# The Lupus Epigenome Relates to Genetics, Transcription and Serological Profiles with Dependency on Molecular Subtypes and Informs Drug Discovery

**DOI:** 10.1101/2023.01.19.22283772

**Authors:** Olivia Castellini-Pérez, Guillermo Barturen, Manuel Martínez-Bueno, Andrii Iakovliev, Martin Kerick, Raúl López-Domínguez, Concepción Marañón, Javier Martín, Esteban Ballestar, PRECISEADS Clinical Consortium, PRECISEADS Flow Cytometry Study Group, María Orietta Borghi, Weiliang Qiu, Cheng Zhu, Srinivas Shankara, Athina Spiliopoulou, Emanuele de Rinaldis, Elena Carnero-Montoro, Marta E. Alarcón-Riquelme

## Abstract

**Objective:** The heterogeneity of systemic lupus erythematosus (SLE) can be explained by epigenetic alterations that disrupt transcriptional programs mediating environmental and genetic risk. This study evaluated the epigenetic contribution to SLE heterogeneity considering molecular and serological subtypes, genetics and transcriptional status, followed by drug target discovery.

**Methods:** We performed a stratified epigenome-wide association studies of whole blood DNA methylation from 213 SLE patients and 221 controls. Methylation quantitative trait loci analyses, cytokine and transcription factor activity - epigenetic associations and methylation-expression correlations were conducted. New drug targets were searched for based on differentially methylated genes.

**Results:** In a stratified approach, a total of 974 differential methylation CpG sites with dependency on molecular subtypes and autoantibody profiles were found. Mediation analyses suggested that SLE-associated SNPs in the HLA region exert their risk through DNA methylation changes. Novel genetic variants regulating DNAm in disease or in specific molecular contexts were identified. The epigenetic landscapes showed strong association with transcription factor activity and cytokine levels, conditioned by the molecular context. Epigenetic signals were enriched in known and novel potential drug targets for SLE.

**Conclusion:** This study expands the number of genes associated with SLE and reveals novel pathways of disease. The findings reveal possible genetic drivers and consequences of epigenetic variability on SLE heterogeneity and disentangles the DNAm mediation role on SLE genetic risk and the genetic architecture of DNAm in different molecular contexts. Finally, novel targets for drug development were discovered.

## Supplementary Table 15 for "The Lupus Epigenome Relates to Genetics, Transcription and Serological Profiles with Dependency on Molecular Subtypes and Informs Drug Discovery" (part 4 of 8)

### Sheet: ALL.sig.res (continued)
Supplementary Table 15: ALL-meQTLs
cg11847933	1:227447852:C:T	-0.0133702	2.25099e-06	0.000297577	-0.0153821	4.69431e-05	0.00707838	NA	NA	1	227130394	CABC1
cg11847933	1:227448328:G:A	-0.0133702	2.25099e-06	0.000297577	-0.0153821	4.69431e-05	0.00707838	NA	NA	1	227130394	CABC1
cg11847933	1:227449227:A:G	-0.0133702	2.25099e-06	0.000297577	-0.0153821	4.69431e-05	0.00707838	NA	NA	1	227130394	CABC1
cg11847933	1:227450647:T:C	-0.0133702	2.25099e-06	0.000297577	-0.0153821	4.69431e-05	0.00707838	NA	NA	1	227130394	CABC1
cg11847933	1:227450726:T:G	-0.0133702	2.25099e-06	0.000297577	-0.0153821	4.69431e-05	0.00707838	NA	NA	1	227130394	CABC1
cg11847933	1:227450926:C:A	-0.0133702	2.25099e-06	0.000297577	-0.0153821	4.69431e-05	0.00707838	NA	NA	1	227130394	CABC1
cg11847933	1:227451152:A:G	-0.0133702	2.25099e-06	0.000297577	-0.0153821	4.69431e-05	0.00707838	NA	NA	1	227130394	CABC1
cg11847933	1:227452700:C:T	-0.0133702	2.25099e-06	0.000297577	-0.0153821	4.69431e-05	0.00707838	NA	NA	1	227130394	CABC1
cg11847933	1:227452751:C:T	-0.0133702	2.25099e-06	0.000297577	-0.0153821	4.69431e-05	0.00707838	NA	NA	1	227130394	CABC1
cg11847933	1:227454502:A:G	-0.0133702	2.25099e-06	0.000297577	-0.0153821	4.69431e-05	0.00707838	NA	NA	1	227130394	CABC1
cg11847933	1:227454769:T:C	-0.0133702	2.25099e-06	0.000297577	-0.0153821	4.69431e-05	0.00707838	NA	NA	1	227130394	CABC1
cg11847933	1:227455916:A:C	-0.0133702	2.25099e-06	0.000297577	-0.0153821	4.69431e-05	0.00707838	NA	NA	1	227130394	CABC1
cg11847933	1:227456496:T:C	-0.0133702	2.25099e-06	0.000297577	-0.0153821	4.69431e-05	0.00707838	NA	NA	1	227130394	CABC1
cg11847933	1:227457595:A:G	-0.0133702	2.25099e-06	0.000297577	-0.0153821	4.69431e-05	0.00707838	NA	NA	1	227130394	CABC1
cg11847933	1:227458387:T:C	-0.0133702	2.25099e-06	0.000297577	-0.0153821	4.69431e-05	0.00707838	NA	NA	1	227130394	CABC1
cg11847933	1:227459379:C:A	-0.0133702	2.25099e-06	0.000297577	-0.0153821	4.69431e-05	0.00707838	NA	NA	1	227130394	CABC1
cg11847933	1:227459525:A:G	-0.0133702	2.25099e-06	0.000297577	-0.0153821	4.69431e-05	0.00707838	NA	NA	1	227130394	CABC1
cg11847933	1:227460898:T:C	-0.0133702	2.25099e-06	0.000297577	-0.0153821	4.69431e-05	0.00707838	NA	NA	1	227130394	CABC1
cg11847933	1:227461633:T:C	-0.0133702	2.25099e-06	0.000297577	-0.0153821	4.69431e-05	0.00707838	NA	NA	1	227130394	CABC1
cg11847933	1:227461803:G:A	-0.0133702	2.25099e-06	0.000297577	-0.0153821	4.69431e-05	0.00707838	NA	NA	1	227130394	CABC1
cg11847933	1:227462747:C:G	-0.0133702	2.25099e-06	0.000297577	-0.0153821	4.69431e-05	0.00707838	NA	NA	1	227130394	CABC1
cg11847933	1:227465190:A:G	-0.0133702	2.25099e-06	0.000297577	-0.0153821	4.69431e-05	0.00707838	NA	NA	1	227130394	CABC1
cg11847933	1:227466368:G:A	-0.0133702	2.25099e-06	0.000297577	-0.0153821	4.69431e-05	0.00707838	NA	NA	1	227130394	CABC1
cg11847933	1:227466520:T:G	-0.0133702	2.25099e-06	0.000297577	-0.0153821	4.69431e-05	0.00707838	NA	NA	1	227130394	CABC1
cg11847933	1:227467920:T:C	-0.0133702	2.25099e-06	0.000297577	-0.0153821	4.69431e-05	0.00707838	NA	NA	1	227130394	CABC1
cg11847933	1:227469477:A:G	-0.0133702	2.25099e-06	0.000297577	-0.0153821	4.69431e-05	0.00707838	NA	NA	1	227130394	CABC1
cg11847933	1:227470652:T:C	-0.0133702	2.25099e-06	0.000297577	-0.0153821	4.69431e-05	0.00707838	NA	NA	1	227130394	CABC1
cg11847933	1:227470839:C:T	-0.0133702	2.25099e-06	0.000297577	-0.0153821	4.69431e-05	0.00707838	NA	NA	1	227130394	CABC1
cg11847933	1:227471449:T:C	-0.0133702	2.25099e-06	0.000297577	-0.0153821	4.69431e-05	0.00707838	NA	NA	1	227130394	CABC1
cg11847933	1:227471771:C:T	-0.0133702	2.25099e-06	0.000297577	-0.0153821	4.69431e-05	0.00707838	NA	NA	1	227130394	CABC1
cg11847933	1:227472113:G:A	-0.0133702	2.25099e-06	0.000297577	-0.0153821	4.69431e-05	0.00707838	NA	NA	1	227130394	CABC1
cg11847933	1:227472619:T:C	-0.0133702	2.25099e-06	0.000297577	-0.0153821	4.69431e-05	0.00707838	NA	NA	1	227130394	CABC1
cg11847933	1:227472935:A:C	-0.0133702	2.25099e-06	0.000297577	-0.0153821	4.69431e-05	0.00707838	NA	NA	1	227130394	CABC1
cg11847933	1:227472964:A:C	-0.0133702	2.25099e-06	0.000297577	-0.0153821	4.69431e-05	0.00707838	NA	NA	1	227130394	CABC1
cg11847933	1:227474348:C:T	-0.0133702	2.25099e-06	0.000297577	-0.0153821	4.69431e-05	0.00707838	NA	NA	1	227130394	CABC1
cg11847933	1:227475959:A:G	-0.0133702	2.25099e-06	0.000297577	-0.0153821	4.69431e-05	0.00707838	NA	NA	1	227130394	CABC1
cg11847933	1:227476172:A:G	-0.0133702	2.25099e-06	0.000297577	-0.0153821	4.69431e-05	0.00707838	NA	NA	1	227130394	CABC1
cg11847933	1:227476311:T:C	-0.0133702	2.25099e-06	0.000297577	-0.0153821	4.69431e-05	0.00707838	NA	NA	1	227130394	CABC1
cg11847933	1:227477306:A:G	-0.0133702	2.25099e-06	0.000297577	-0.0153821	4.69431e-05	0.00707838	NA	NA	1	227130394	CABC1
cg11847933	1:227477320:C:T	-0.0133702	2.25099e-06	0.000297577	-0.0153821	4.69431e-05	0.00707838	NA	NA	1	227130394	CABC1
cg11847933	1:227478604:G:T	-0.0133702	2.25099e-06	0.000297577	-0.0153821	4.69431e-05	0.00707838	NA	NA	1	227130394	CABC1
cg11847933	1:227478883:C:T	-0.0133702	2.25099e-06	0.000297577	-0.0153821	4.69431e-05	0.00707838	NA	NA	1	227130394	CABC1
cg11847933	1:227479149:C:T	-0.0133702	2.25099e-06	0.000297577	-0.0153821	4.69431e-05	0.00707838	NA	NA	1	227130394	CABC1
cg11847933	1:227479293:T:C	-0.0133702	2.25099e-06	0.000297577	-0.0153821	4.69431e-05	0.00707838	NA	NA	1	227130394	CABC1
cg11847933	1:227479962:G:A	-0.0133702	2.25099e-06	0.000297577	-0.0153821	4.69431e-05	0.00707838	NA	NA	1	227130394	CABC1
cg11847933	1:227480162:C:T	-0.0133702	2.25099e-06	0.000297577	-0.0153821	4.69431e-05	0.00707838	NA	NA	1	227130394	CABC1
cg11847933	1:227480494:A:G	-0.0133702	2.25099e-06	0.000297577	-0.0153821	4.69431e-05	0.00707838	NA	NA	1	227130394	CABC1
cg11847933	1:227481383:G:A	-0.0133702	2.25099e-06	0.000297577	-0.0153821	4.69431e-05	0.00707838	NA	NA	1	227130394	CABC1
cg11847933	1:227481387:A:G	-0.0133702	2.25099e-06	0.000297577	-0.0153821	4.69431e-05	0.00707838	NA	NA	1	227130394	CABC1
cg11847933	1:227481955:T:A	-0.0133702	2.25099e-06	0.000297577	-0.0153821	4.69431e-05	0.00707838	NA	NA	1	227130394	CABC1
cg11847933	1:227482047:C:G	-0.0133702	2.25099e-06	0.000297577	-0.0153821	4.69431e-05	0.00707838	NA	NA	1	227130394	CABC1
cg11847933	1:227484848:A:G	-0.0133702	2.25099e-06	0.000297577	-0.0153821	4.69431e-05	0.00707838	NA	NA	1	227130394	CABC1
cg11847933	1:227485195:C:T	-0.0133702	2.25099e-06	0.000297577	-0.0153821	4.69431e-05	0.00707838	NA	NA	1	227130394	CABC1
cg11847933	1:227485477:C:T	-0.0133702	2.25099e-06	0.000297577	-0.0153821	4.69431e-05	0.00707838	NA	NA	1	227130394	CABC1
cg11847933	1:227485483:A:G	-0.0133702	2.25099e-06	0.000297577	-0.0153821	4.69431e-05	0.00707838	NA	NA	1	227130394	CABC1
cg11847933	1:227485888:C:T	-0.0133702	2.25099e-06	0.000297577	-0.0153821	4.69431e-05	0.00707838	NA	NA	1	227130394	CABC1
cg11847933	1:227486671:A:C	-0.0133702	2.25099e-06	0.000297577	-0.0153821	4.69431e-05	0.00707838	NA	NA	1	227130394	CABC1
cg11847933	1:227488138:G:T	-0.0133702	2.25099e-06	0.000297577	-0.0153821	4.69431e-05	0.00707838	NA	NA	1	227130394	CABC1
cg11847933	1:227488802:C:T	-0.0133702	2.25099e-06	0.000297577	-0.0153821	4.69431e-05	0.00707838	NA	NA	1	227130394	CABC1
cg11847933	1:227489409:C:T	-0.0133702	2.25099e-06	0.000297577	-0.0153821	4.69431e-05	0.00707838	NA	NA	1	227130394	CABC1
cg11847933	1:227489687:T:C	-0.0133702	2.25099e-06	0.000297577	-0.0153821	4.69431e-05	0.00707838	NA	NA	1	227130394	CABC1
cg11847933	1:227489689:T:A	-0.0133702	2.25099e-06	0.000297577	-0.0153821	4.69431e-05	0.00707838	NA	NA	1	227130394	CABC1
cg11847933	1:227490188:A:C	-0.0133702	2.25099e-06	0.000297577	-0.0153821	4.69431e-05	0.00707838	NA	NA	1	227130394	CABC1
cg11847933	1:227493046:G:T	-0.0133702	2.25099e-06	0.000297577	-0.0153821	4.69431e-05	0.00707838	NA	NA	1	227130394	CABC1
cg11847933	1:227493151:G:C	-0.0133702	2.25099e-06	0.000297577	-0.0153821	4.69431e-05	0.00707838	NA	NA	1	227130394	CABC1
cg11847933	1:227494436:C:A	-0.0133702	2.25099e-06	0.000297577	-0.0153821	4.69431e-05	0.00707838	NA	NA	1	227130394	CABC1
cg11847933	1:227494852:G:T	-0.0133702	2.25099e-06	0.000297577	-0.0153821	4.69431e-05	0.00707838	NA	NA	1	227130394	CABC1
cg11847933	1:227495237:G:C	-0.0133702	2.25099e-06	0.000297577	-0.0153821	4.69431e-05	0.00707838	NA	NA	1	227130394	CABC1
cg11847933	1:227495391:T:C	-0.0133702	2.25099e-06	0.000297577	-0.0153821	4.69431e-05	0.00707838	NA	NA	1	227130394	CABC1
cg11847933	1:227495641:T:C	-0.0133702	2.25099e-06	0.000297577	-0.0153821	4.69431e-05	0.00707838	NA	NA	1	227130394	CABC1
cg11847933	1:227496564:G:T	-0.0133702	2.25099e-06	0.000297577	-0.0153821	4.69431e-05	0.00707838	NA	NA	1	227130394	CABC1
cg11847933	1:227496839:A:G	-0.0133702	2.25099e-06	0.000297577	-0.0153821	4.69431e-05	0.00707838	NA	NA	1	227130394	CABC1
cg11847933	1:227497358:C:T	-0.0133702	2.25099e-06	0.000297577	-0.0153821	4.69431e-05	0.00707838	NA	NA	1	227130394	CABC1
cg11847933	1:227497450:T:G	-0.0133702	2.25099e-06	0.000297577	-0.0153821	4.69431e-05	0.00707838	NA	NA	1	227130394	CABC1
cg25998603	8:105186470:C:T	0.0207786	2.25312e-06	0.000297806	0.0163744	0.00480274	0.231701	NA	NA	8	105473114	DPYS
cg01517384	6:31542308:T:C	0.0355965	2.25398e-06	0.000297806	0.0240933	0.00821869	0.310298	0.823547	3.66419e-06	6	31323856	HLA-B
cg26392102	6:30998055:A:G	-0.0202715	2.25578e-06	0.000297806	-0.0169796	0.00139413	0.102629	0.878146	0.00581278	6	31238751	HLA-C
cg20408505	6:29782621:C:T	0.0333108	2.25664e-06	0.000297806	0.0366539	1.71457e-06	0.00041081	NA	NA	6	29911494	HLA-A
cg20408505	6:29782813:C:T	0.0333108	2.25664e-06	0.000297806	0.0366539	1.71457e-06	0.00041081	NA	NA	6	29911494	HLA-A
cg20408505	6:29783444:G:T	0.0333108	2.25664e-06	0.000297806	0.0366539	1.71457e-06	0.00041081	NA	NA	6	29911494	HLA-A
cg20408505	6:29783949:A:G	0.0333108	2.25664e-06	0.000297806	0.0366539	1.71457e-06	0.00041081	NA	NA	6	29911494	HLA-A
cg20408505	6:29784074:G:A	0.0333108	2.25664e-06	0.000297806	0.0366539	1.71457e-06	0.00041081	NA	NA	6	29911494	HLA-A
cg20408505	6:29784218:G:A	0.0333108	2.25664e-06	0.000297806	0.0366539	1.71457e-06	0.00041081	NA	NA	6	29911494	HLA-A
cg20408505	6:29784248:C:G	0.0333108	2.25664e-06	0.000297806	0.0366539	1.71457e-06	0.00041081	NA	NA	6	29911494	HLA-A
cg20408505	6:29784285:G:A	0.0333108	2.25664e-06	0.000297806	0.0366539	1.71457e-06	0.00041081	NA	NA	6	29911494	HLA-A
cg20408505	6:29784369:C:T	0.0333108	2.25664e-06	0.000297806	0.0366539	1.71457e-06	0.00041081	NA	NA	6	29911494	HLA-A
cg20408505	6:29784460:C:T	0.0333108	2.25664e-06	0.000297806	0.0366539	1.71457e-06	0.00041081	NA	NA	6	29911494	HLA-A
cg20408505	6:29784473:G:A	0.0333108	2.25664e-06	0.000297806	0.0366539	1.71457e-06	0.00041081	NA	NA	6	29911494	HLA-A
cg20408505	6:29784822:C:A	0.0333108	2.25664e-06	0.000297806	0.0366539	1.71457e-06	0.00041081	NA	NA	6	29911494	HLA-A
cg20408505	6:29785289:T:G	0.0333108	2.25664e-06	0.000297806	0.0366539	1.71457e-06	0.00041081	NA	NA	6	29911494	HLA-A
cg20408505	6:29785561:C:T	0.0333108	2.25664e-06	0.000297806	0.0366539	1.71457e-06	0.00041081	NA	NA	6	29911494	HLA-A
cg20408505	6:29785784:A:G	0.0333108	2.25664e-06	0.000297806	0.0366539	1.71457e-06	0.00041081	NA	NA	6	29911494	HLA-A
cg20408505	6:29786466:A:G	0.0333108	2.25664e-06	0.000297806	0.0366539	1.71457e-06	0.00041081	NA	NA	6	29911494	HLA-A
cg20408505	6:29786552:G:A	0.0333108	2.25664e-06	0.000297806	0.0366539	1.71457e-06	0.00041081	NA	NA	6	29911494	HLA-A
cg20408505	6:29786754:T:C	0.0333108	2.25664e-06	0.000297806	0.0366539	1.71457e-06	0.00041081	NA	NA	6	29911494	HLA-A
cg20408505	6:29787238:G:A	0.0333108	2.25664e-06	0.000297806	0.0366539	1.71457e-06	0.00041081	NA	NA	6	29911494	HLA-A
cg20408505	6:29787369:A:G	0.0333108	2.25664e-06	0.000297806	0.0366539	1.71457e-06	0.00041081	NA	NA	6	29911494	HLA-A
cg20408505	6:29787750:C:T	0.0333108	2.25664e-06	0.000297806	0.0366539	1.71457e-06	0.00041081	NA	NA	6	29911494	HLA-A
cg20408505	6:29787905:A:G	0.0333108	2.25664e-06	0.000297806	0.0366539	1.71457e-06	0.00041081	NA	NA	6	29911494	HLA-A
cg20408505	6:29787945:C:T	0.0333108	2.25664e-06	0.000297806	0.0366539	1.71457e-06	0.00041081	NA	NA	6	29911494	HLA-A
cg20408505	6:29788423:C:A	0.0333108	2.25664e-06	0.000297806	0.0366539	1.71457e-06	0.00041081	NA	NA	6	29911494	HLA-A
cg20408505	6:29788757:G:C	0.0333108	2.25664e-06	0.000297806	0.0366539	1.71457e-06	0.00041081	NA	NA	6	29911494	HLA-A
cg20408505	6:29788946:A:T	0.0333108	2.25664e-06	0.000297806	0.0366539	1.71457e-06	0.00041081	NA	NA	6	29911494	HLA-A
cg20408505	6:29788998:G:A	0.0333108	2.25664e-06	0.000297806	0.0366539	1.71457e-06	0.00041081	NA	NA	6	29911494	HLA-A
cg20408505	6:29789136:T:A	0.0333108	2.25664e-06	0.000297806	0.0366539	1.71457e-06	0.00041081	NA	NA	6	29911494	HLA-A
cg20408505	6:29790730:C:T	0.0333108	2.25664e-06	0.000297806	0.0366539	1.71457e-06	0.00041081	NA	NA	6	29911494	HLA-A
cg20408505	6:29790763:A:C	0.0333108	2.25664e-06	0.000297806	0.0366539	1.71457e-06	0.00041081	NA	NA	6	29911494	HLA-A
cg20408505	6:29791452:A:G	0.0333108	2.25664e-06	0.000297806	0.0366539	1.71457e-06	0.00041081	NA	NA	6	29911494	HLA-A
cg20408505	6:29791979:C:T	0.0333108	2.25664e-06	0.000297806	0.0366539	1.71457e-06	0.00041081	NA	NA	6	29911494	HLA-A
cg20408505	6:29792635:T:C	0.0333108	2.25664e-06	0.000297806	0.0366539	1.71457e-06	0.00041081	NA	NA	6	29911494	HLA-A
cg20408505	6:29792636:G:A	0.0333108	2.25664e-06	0.000297806	0.0366539	1.71457e-06	0.00041081	NA	NA	6	29911494	HLA-A
cg20408505	6:29792692:C:T	0.0333108	2.25664e-06	0.000297806	0.0366539	1.71457e-06	0.00041081	NA	NA	6	29911494	HLA-A
cg20408505	6:29793365:G:A	0.0333108	2.25664e-06	0.000297806	0.0366539	1.71457e-06	0.00041081	NA	NA	6	29911494	HLA-A
cg20408505	6:29793610:G:A	0.0333108	2.25664e-06	0.000297806	0.0366539	1.71457e-06	0.00041081	NA	NA	6	29911494	HLA-A
cg20408505	6:29794467:G:A	0.0333108	2.25664e-06	0.000297806	0.0366539	1.71457e-06	0.00041081	NA	NA	6	29911494	HLA-A
cg20408505	6:29796376:C:A	0.0333108	2.25664e-06	0.000297806	0.0366539	1.71457e-06	0.00041081	NA	NA	6	29911494	HLA-A
cg11847933	1:227078592:C:T	0.0146247	2.25862e-06	0.000298056	0.0103576	0.0118912	0.370938	NA	NA	1	227130394	CABC1
cg19087265	21:40669083:G:T	-0.019697	2.26531e-06	0.000298925	-0.0208577	3.69345e-05	0.00581144	NA	NA	21	40718462	HMGN1
cg25637655	6:29779163:T:A	-0.0886443	2.26572e-06	0.000298947	-0.103502	9.97241e-06	0.0019157	NA	NA	6	29911542	HLA-A
cg03587597	8:144085739:T:C	-0.00733979	2.26575e-06	0.000298947	-0.0028701	0.0163191	0.427018	NA	NA	8	144105055
cg03587597	8:144087461:G:C	-0.00733979	2.26575e-06	0.000298947	-0.0028701	0.0163191	0.427018	NA	NA	8	144105055
cg01517384	6:31171915:T:C	0.0354665	2.27174e-06	0.000299724	0.0214867	0.0258269	0.512602	0.907548	0.0208677	6	31323856	HLA-B
cg16795804	2:37049941:T:G	0.0151567	2.27308e-06	0.00029989	0.0171314	5.16473e-05	0.00767689	NA	NA	2	37384523	EIF2AK2;EIF2AK2
cg01517384	6:30993440:G:A	0.0574203	2.27965e-06	0.000300744	0.0504366	0.000712218	0.0634286	NA	NA	6	31323856	HLA-B
cg02264895	16:31372081:G:A	-0.0110158	2.28316e-06	0.000301194	-0.00922119	0.000858147	0.0725176	NA	NA	16	31385282	ITGAX
cg17096289	6:32112626:A:G	-0.0535439	2.29013e-06	0.000302089	-0.0428532	0.00422223	0.214824	1.39686	2.3398e-10	6	31238788	HLA-C
cg17096289	6:32112955:A:G	-0.0535439	2.29013e-06	0.000302089	-0.0428532	0.00422223	0.214824	1.39686	2.3398e-10	6	31238788	HLA-C
cg26392102	6:31141664:C:G	0.0147945	2.29118e-06	0.000302215	0.0108085	0.0083572	0.313017	0.883652	0.000409177	6	31238751	HLA-C
cg26392102	6:31286247:G:A	0.0200414	2.29483e-06	0.000302684	0.0167747	0.00200983	0.133237	0.825881	0.00018166	6	31238751	HLA-C
cg12094903	6:33059625:G:C	-0.0200753	2.30234e-06	0.000303662	-0.0139681	0.0148767	0.410688	1.1503	0.000738944	6	32808689	PSMB8;PSMB8
cg18654697	7:101225888:A:G	-0.0135333	2.30654e-06	0.000304203	-0.00964288	0.0038408	0.202351	NA	NA	7	101446671
cg02408464	11:103723842:T:C	-0.0276603	2.30967e-06	0.000304591	-0.0233231	0.000557157	0.0527486	NA	NA	11	103746841
cg02408464	11:103727323:C:A	-0.0276603	2.30967e-06	0.000304591	-0.0233231	0.000557157	0.0527486	NA	NA	11	103746841
cg07413417	5:159899122:G:A	-0.0200516	2.31439e-06	0.000305201	-0.015585	0.00224801	0.143799	NA	NA	5	159916590
cg23892836	6:29802045:C:T	0.0245272	2.3157e-06	0.000305309	0.0201904	0.00034755	0.0362799	NA	NA	6	29692085	HLA-F;HLA-F;HLA-F
cg23892836	6:29802690:G:C	0.0245272	2.3157e-06	0.000305309	0.0201904	0.00034755	0.0362799	NA	NA	6	29692085	HLA-F;HLA-F;HLA-F
cg23892836	6:29803526:G:T	0.0245272	2.3157e-06	0.000305309	0.0201904	0.00034755	0.0362799	NA	NA	6	29692085	HLA-F;HLA-F;HLA-F
cg23892836	6:29819202:C:G	0.0245272	2.3157e-06	0.000305309	0.0201904	0.00034755	0.0362799	NA	NA	6	29692085	HLA-F;HLA-F;HLA-F
cg23892836	6:29838642:T:C	0.0245272	2.3157e-06	0.000305309	0.0201904	0.00034755	0.0362799	NA	NA	6	29692085	HLA-F;HLA-F;HLA-F
cg20408505	6:29654570:T:A	-0.0255303	2.31637e-06	0.000305309	-0.0225093	0.000238184	0.0268585	NA	NA	6	29911494	HLA-A
cg20408505	6:29667479:C:T	-0.0255303	2.31637e-06	0.000305309	-0.0225093	0.000238184	0.0268585	NA	NA	6	29911494	HLA-A
cg20408505	6:29670366:C:T	-0.0255303	2.31637e-06	0.000305309	-0.0225093	0.000238184	0.0268585	NA	NA	6	29911494	HLA-A
cg20408505	6:29670443:G:A	-0.0255303	2.31637e-06	0.000305309	-0.0225093	0.000238184	0.0268585	NA	NA	6	29911494	HLA-A
cg20408505	6:29671093:G:A	-0.0255303	2.31637e-06	0.000305309	-0.0225093	0.000238184	0.0268585	NA	NA	6	29911494	HLA-A
cg20408505	6:29671770:C:A	-0.0255303	2.31637e-06	0.000305309	-0.0225093	0.000238184	0.0268585	NA	NA	6	29911494	HLA-A
cg20408505	6:29677641:T:C	-0.0255303	2.31637e-06	0.000305309	-0.0225093	0.000238184	0.0268585	NA	NA	6	29911494	HLA-A
cg26882438	3:122383035:G:A	-0.0330432	2.31788e-06	0.000305497	-0.035106	9.37583e-11	6.76064e-08	NA	NA	3	122399120	PARP14
cg12588917	6:29732302:T:C	-0.0337353	2.3183e-06	0.000305539	-0.038412	1.66316e-07	5.26713e-05	NA	NA	6	29692082	HLA-F;HLA-F;HLA-F
cg00569896	4:287046:C:T	-0.0235901	2.31934e-06	0.000305663	-0.0232682	0.000494101	0.0481524	NA	NA	4	204382
cg16427501	8:145051484:C:T	0.0120775	2.31972e-06	0.000305675	0.0101503	0.000235781	0.0266648	NA	NA	8	145060083	PARP10
cg24351901	6:30067568:C:G	-0.0179589	2.31981e-06	0.000305675	-0.0164519	4.12649e-05	0.00637944	1.25583	3.21327e-07	6	29692092	HLA-F;HLA-F;HLA-F
cg24351901	6:30067177:A:C	-0.0179589	2.31981e-06	0.000305675	-0.0164519	4.12649e-05	0.00637944	1.25413	3.7728e-07	6	29692092	HLA-F;HLA-F;HLA-F
cg24351901	6:30067834:G:A	-0.0179589	2.31981e-06	0.000305675	-0.0164519	4.12649e-05	0.00637944	1.25413	3.7728e-07	6	29692092	HLA-F;HLA-F;HLA-F
cg17096289	6:31248075:G:A	0.0549366	2.32315e-06	0.00030609	0.0426176	0.0045484	0.223983	0.870102	0.0179747	6	31238788	HLA-C
cg17096289	6:31248382:C:T	0.0549366	2.32315e-06	0.00030609	0.0426176	0.0045484	0.223983	0.870102	0.0179747	6	31238788	HLA-C
cg08738516	10:126317857:T:C	-0.011283	2.32489e-06	0.000306307	-0.00648544	0.0109624	0.357155	NA	NA	10	126408016	FAM53B
cg20408505	6:29899147:G:A	-0.0198125	2.32604e-06	0.000306445	-0.0186828	7.52134e-05	0.0105872	0.904119	0.004161	6	29911494	HLA-A
cg26392102	6:31329386:A:G	-0.0155325	2.3281e-06	0.000306703	-0.0119174	0.00581189	0.25712	1.17761	6.47044e-06	6	31238751	HLA-C
cg05981711	13:53674383:T:C	0.00766376	2.32929e-06	0.000306848	0.00887993	9.81432e-06	0.00188806	NA	NA	13	53495627
cg23923934	6:31289588:A:G	0.0309802	2.33352e-06	0.000307393	0.0157206	0.00834864	0.312883	NA	NA	6	31322914	HLA-B
cg11946459	6:29834449:A:G	-0.0519398	2.33631e-06	0.000307748	-0.0477952	7.7654e-05	0.0108692	NA	NA	6	29911558	HLA-A
cg26955963	2:8459404:C:T	0.0144885	2.33702e-06	0.000307828	0.0206023	4.34365e-07	0.000122984	NA	NA	2	8466005	LINC00299
cg07839313	19:17525029:A:G	-0.0207964	2.33792e-06	0.000307896	-0.0204559	6.3245e-06	0.00128974	NA	NA	19	17514600	BST2
cg07839313	19:17525420:G:A	-0.0207964	2.33792e-06	0.000307896	-0.0204559	6.3245e-06	0.00128974	NA	NA	19	17514600	BST2
cg07839313	19:17525503:C:T	-0.0207964	2.33792e-06	0.000307896	-0.0204559	6.3245e-06	0.00128974	NA	NA	19	17514600	BST2
cg07839313	19:17525921:G:A	-0.0207964	2.33792e-06	0.000307896	-0.0204559	6.3245e-06	0.00128974	NA	NA	19	17514600	BST2
cg03310874	7:4828163:T:C	0.0356978	2.33948e-06	0.000308089	0.0315819	0.00114328	0.0892992	NA	NA	7	4850260	RADIL
cg17096289	6:30754642:A:T	0.0370709	2.34001e-06	0.000308134	0.0322508	0.00136229	0.100911	0.915967	0.0205795	6	31238788	HLA-C
cg17096289	6:30754614:C:T	0.0370709	2.34001e-06	0.000308134	0.0322508	0.00136229	0.100911	0.917336	0.0228309	6	31238788	HLA-C
cg08309069	6:31236201:G:A	0.0448224	2.34128e-06	0.000308288	0.0439699	0.000277928	0.0304749	NA	NA	6	31240651	HLA-C
cg13007871	6:30426130:C:T	0.0134583	2.34138e-06	0.000308288	0.0119246	0.00060387	0.0558593	0.901643	0.00343993	6	30458519	HLA-E
cg08585593	22:51020668:C:A	-0.0172983	2.34205e-06	0.000308364	-0.0114132	0.0248264	0.506182	NA	NA	22	50966077	TYMP;TYMP;TYMP;TYMP;TYMP;SCO2
cg00679477	11:78048524:A:C	-0.0278002	2.35054e-06	0.000309427	-0.0241232	0.000398988	0.0405555	NA	NA	11	78023985	GAB2;GAB2
cg20703242	1:230304352:G:A	-0.0119385	2.35081e-06	0.000309427	-0.00958997	0.00630838	0.268891	NA	NA	1	230279135	GALNT2
cg20703242	1:230304914:A:G	-0.0119385	2.35081e-06	0.000309427	-0.00958997	0.00630838	0.268891	NA	NA	1	230279135	GALNT2
cg20703242	1:230304930:C:G	-0.0119385	2.35081e-06	0.000309427	-0.00958997	0.00630838	0.268891	NA	NA	1	230279135	GALNT2
cg20703242	1:230304988:A:G	-0.0119385	2.35081e-06	0.000309427	-0.00958997	0.00630838	0.268891	NA	NA	1	230279135	GALNT2
cg20703242	1:230305312:G:A	-0.0119385	2.35081e-06	0.000309427	-0.00958997	0.00630838	0.268891	NA	NA	1	230279135	GALNT2
cg20703242	1:230305966:A:G	-0.0119385	2.35081e-06	0.000309427	-0.00958997	0.00630838	0.268891	NA	NA	1	230279135	GALNT2
cg22987546	4:38060485:T:C	0.013982	2.35094e-06	0.000309432	0.0103507	0.00510805	0.24026	NA	NA	4	38080474	TBC1D1;TBC1D1
cg00679477	11:78075725:T:C	-0.0280901	2.35198e-06	0.000309557	-0.0229893	0.000579101	0.0542821	NA	NA	11	78023985	GAB2;GAB2
cg17096289	6:31606756:A:T	0.0570447	2.35447e-06	0.000309871	0.0535377	0.000287422	0.0313212	NA	NA	6	31238788	HLA-C
cg22199238	11:463826:A:G	0.0165734	2.35938e-06	0.000310505	0.0132505	0.00299308	0.173306	0.894866	0.00190949	11	613857	IRF7;IRF7;IRF7;IRF7;IRF7;IRF7
cg08309069	6:31265752:T:C	0.0450195	2.35977e-06	0.000310517	0.0422625	0.000508546	0.0493463	NA	NA	6	31240651	HLA-C
cg08309069	6:31271511:A:C	0.0450195	2.35977e-06	0.000310517	0.0422625	0.000508546	0.0493463	NA	NA	6	31240651	HLA-C
cg08309069	6:31274555:C:T	0.0450195	2.35977e-06	0.000310517	0.0422625	0.000508546	0.0493463	NA	NA	6	31240651	HLA-C
cg25637655	6:29690056:C:T	-0.0539498	2.36591e-06	0.000311312	-0.0485244	0.000891756	0.0743884	NA	NA	6	29911542	HLA-A
cg16324306	14:93866145:G:T	-0.0197299	2.36922e-06	0.000311683	-0.0185675	9.55241e-05	0.0128702	NA	NA	14	93786330	BTBD7;BTBD7
cg16324306	14:93866791:G:A	-0.0197299	2.36922e-06	0.000311683	-0.0185675	9.55241e-05	0.0128702	NA	NA	14	93786330	BTBD7;BTBD7
cg16324306	14:93901771:C:T	-0.0197299	2.36922e-06	0.000311683	-0.0185675	9.55241e-05	0.0128702	NA	NA	14	93786330	BTBD7;BTBD7
cg16324306	14:93901794:C:T	-0.0197299	2.36922e-06	0.000311683	-0.0185675	9.55241e-05	0.0128702	NA	NA	14	93786330	BTBD7;BTBD7
cg16324306	14:93906860:G:T	-0.0197299	2.36922e-06	0.000311683	-0.0185675	9.55241e-05	0.0128702	NA	NA	14	93786330	BTBD7;BTBD7
cg23533285	6:31112899:C:T	0.021405	2.37364e-06	0.000312227	0.0248425	3.44287e-07	0.000100235	NA	NA	6	31322348	HLA-B
cg23533285	6:31112925:C:T	0.021405	2.37364e-06	0.000312227	0.0248425	3.44287e-07	0.000100235	NA	NA	6	31322348	HLA-B
cg23533285	6:31113106:A:G	0.021405	2.37364e-06	0.000312227	0.0248425	3.44287e-07	0.000100235	NA	NA	6	31322348	HLA-B
cg24351901	6:29832695:T:C	-0.01668	2.37805e-06	0.000312794	-0.011904	0.00136163	0.100911	1.10118	0.0158926	6	29692092	HLA-F;HLA-F;HLA-F
cg06096336	2:232152297:A:G	0.021797	2.38012e-06	0.000313054	0.021762	9.6912e-05	0.0130429	NA	NA	2	231989800	PSMD1;HTR2B;HTR2B
cg18533225	22:50941985:T:C	0.0368412	2.38236e-06	0.000313335	0.042244	2.22112e-07	6.85597e-05	NA	NA	22	50986813	KLHDC7B
cg19087265	21:40535633:A:G	-0.0196708	2.3898e-06	0.000314287	-0.0196313	0.000105734	0.0139486	NA	NA	21	40718462	HMGN1
cg19087265	21:40553980:T:C	-0.0196708	2.3898e-06	0.000314287	-0.0196313	0.000105734	0.0139486	NA	NA	21	40718462	HMGN1
cg20408505	6:29614419:C:A	-0.0252427	2.39195e-06	0.000314545	-0.0210487	0.000468555	0.0460422	NA	NA	6	29911494	HLA-A
cg20408505	6:29628740:C:A	-0.0252427	2.39195e-06	0.000314545	-0.0210487	0.000468555	0.0460422	NA	NA	6	29911494	HLA-A
cg02608002	19:17525029:A:G	0.0154874	2.40069e-06	0.000315641	0.0192205	3.39472e-07	9.91674e-05	NA	NA	19	17515778	BST2;MVB12A;BISPR;BISPR
cg02608002	19:17525420:G:A	0.0154874	2.40069e-06	0.000315641	0.0192205	3.39472e-07	9.91674e-05	NA	NA	19	17515778	BST2;MVB12A;BISPR;BISPR
cg02608002	19:17525503:C:T	0.0154874	2.40069e-06	0.000315641	0.0192205	3.39472e-07	9.91674e-05	NA	NA	19	17515778	BST2;MVB12A;BISPR;BISPR
cg02608002	19:17525921:G:A	0.0154874	2.40069e-06	0.000315641	0.0192205	3.39472e-07	9.91674e-05	NA	NA	19	17515778	BST2;MVB12A;BISPR;BISPR
cg17096289	6:31321681:C:T	0.0566354	2.40249e-06	0.000315865	0.0579354	0.00105859	0.0845905	0.853388	0.0027639	6	31238788	HLA-C
cg08309069	6:31305016:G:A	0.0457735	2.40283e-06	0.000315896	0.0435681	0.000370345	0.0381887	NA	NA	6	31240651	HLA-C
cg22199238	11:655644:G:A	0.0208456	2.40357e-06	0.000315942	0.0169448	0.00183299	0.125095	0.857451	0.00338049	11	613857	IRF7;IRF7;IRF7;IRF7;IRF7;IRF7
cg22199238	11:656376:G:A	0.0208456	2.40357e-06	0.000315942	0.0169448	0.00183299	0.125095	0.857569	0.00340915	11	613857	IRF7;IRF7;IRF7;IRF7;IRF7;IRF7
cg22199238	11:659490:A:G	0.0208456	2.40357e-06	0.000315942	0.0169448	0.00183299	0.125095	0.858084	0.00345418	11	613857	IRF7;IRF7;IRF7;IRF7;IRF7;IRF7
cg22199238	11:659545:C:T	0.0208456	2.40357e-06	0.000315942	0.0169448	0.00183299	0.125095	0.858309	0.00357375	11	613857	IRF7;IRF7;IRF7;IRF7;IRF7;IRF7
cg08309069	6:31271226:T:C	0.0526458	2.40927e-06	0.000316429	0.0450052	0.000556643	0.0527188	0.834602	0.000704537	6	31240651	HLA-C
cg08309069	6:31271240:A:G	0.0526458	2.40927e-06	0.000316429	0.0450052	0.000556643	0.0527188	0.834602	0.000704537	6	31240651	HLA-C
cg08309069	6:31271140:C:G	0.0526458	2.40927e-06	0.000316429	0.0450052	0.000556643	0.0527188	0.836237	0.000799441	6	31240651	HLA-C
cg08309069	6:31271270:A:G	0.0526458	2.40927e-06	0.000316429	0.0450052	0.000556643	0.0527188	0.836296	0.000827819	6	31240651	HLA-C
cg08309069	6:31271310:A:G	0.0526458	2.40927e-06	0.000316429	0.0450052	0.000556643	0.0527188	0.836577	0.000835727	6	31240651	HLA-C
cg08309069	6:31271195:C:T	0.0526458	2.40927e-06	0.000316429	0.0450052	0.000556643	0.0527188	0.837168	0.000859606	6	31240651	HLA-C
cg08309069	6:31271114:C:G	0.0526458	2.40927e-06	0.000316429	0.0450052	0.000556643	0.0527188	0.837599	0.000898944	6	31240651	HLA-C
cg08309069	6:31271076:G:C	0.0526458	2.40927e-06	0.000316429	0.0450052	0.000556643	0.0527188	0.842032	0.00128221	6	31240651	HLA-C
cg14126601	2:37339321:G:A	-0.024272	2.41064e-06	0.000316429	-0.0308729	5.22378e-07	0.000146282	NA	NA	2	37384708	EIF2AK2;EIF2AK2
cg17096289	6:31475413:G:A	-0.0424055	2.41084e-06	0.000316429	-0.037373	0.00122918	0.0941074	NA	NA	6	31238788	HLA-C
cg17096289	6:31475486:C:T	-0.0424055	2.41084e-06	0.000316429	-0.037373	0.00122918	0.0941074	NA	NA	6	31238788	HLA-C
cg17096289	6:31475764:A:G	-0.0424055	2.41084e-06	0.000316429	-0.037373	0.00122918	0.0941074	NA	NA	6	31238788	HLA-C
cg17096289	6:31475811:T:C	-0.0424055	2.41084e-06	0.000316429	-0.037373	0.00122918	0.0941074	NA	NA	6	31238788	HLA-C
cg17096289	6:31476094:A:G	-0.0424055	2.41084e-06	0.000316429	-0.037373	0.00122918	0.0941074	NA	NA	6	31238788	HLA-C
cg17096289	6:31476134:A:G	-0.0424055	2.41084e-06	0.000316429	-0.037373	0.00122918	0.0941074	NA	NA	6	31238788	HLA-C
cg17096289	6:31476514:C:A	-0.0424055	2.41084e-06	0.000316429	-0.037373	0.00122918	0.0941074	NA	NA	6	31238788	HLA-C
cg17096289	6:31477189:A:G	-0.0424055	2.41084e-06	0.000316429	-0.037373	0.00122918	0.0941074	NA	NA	6	31238788	HLA-C
cg17096289	6:31477681:A:G	-0.0424055	2.41084e-06	0.000316429	-0.037373	0.00122918	0.0941074	NA	NA	6	31238788	HLA-C
cg17096289	6:31480578:G:T	-0.0424055	2.41084e-06	0.000316429	-0.037373	0.00122918	0.0941074	NA	NA	6	31238788	HLA-C
cg19087265	21:40663121:G:T	-0.0186855	2.41099e-06	0.000316429	-0.0193754	3.78315e-05	0.00593544	NA	NA	21	40718462	HMGN1
cg19087265	21:40683259:A:G	-0.0186855	2.41099e-06	0.000316429	-0.0193754	3.78315e-05	0.00593544	NA	NA	21	40718462	HMGN1
cg12836643	22:39007174:A:C	-0.0101307	2.41133e-06	0.000316429	-0.0100707	0.000115312	0.0149255	NA	NA	22	39129370	GTPBP1
cg08309069	6:31175226:G:A	0.0551596	2.41263e-06	0.000316429	0.0441266	0.00566835	0.253633	NA	NA	6	31240651	HLA-C
cg08309069	6:31176000:C:G	0.0551596	2.41263e-06	0.000316429	0.0441266	0.00566835	0.253633	NA	NA	6	31240651	HLA-C
cg08309069	6:31178187:T:C	0.0551596	2.41263e-06	0.000316429	0.0441266	0.00566835	0.253633	NA	NA	6	31240651	HLA-C
cg08309069	6:31180129:T:G	0.0551596	2.41263e-06	0.000316429	0.0441266	0.00566835	0.253633	NA	NA	6	31240651	HLA-C
cg08309069	6:31182479:T:A	0.0551596	2.41263e-06	0.000316429	0.0441266	0.00566835	0.253633	NA	NA	6	31240651	HLA-C
cg08309069	6:31182486:G:A	0.0551596	2.41263e-06	0.000316429	0.0441266	0.00566835	0.253633	NA	NA	6	31240651	HLA-C
cg08309069	6:31184766:G:A	0.0551596	2.41263e-06	0.000316429	0.0441266	0.00566835	0.253633	NA	NA	6	31240651	HLA-C
cg08309069	6:31186208:A:G	0.0551596	2.41263e-06	0.000316429	0.0441266	0.00566835	0.253633	NA	NA	6	31240651	HLA-C
cg08309069	6:31186883:C:T	0.0551596	2.41263e-06	0.000316429	0.0441266	0.00566835	0.253633	NA	NA	6	31240651	HLA-C
cg08309069	6:31186904:A:G	0.0551596	2.41263e-06	0.000316429	0.0441266	0.00566835	0.253633	NA	NA	6	31240651	HLA-C
cg08309069	6:31187334:C:A	0.0551596	2.41263e-06	0.000316429	0.0441266	0.00566835	0.253633	NA	NA	6	31240651	HLA-C
cg08309069	6:31187577:C:T	0.0551596	2.41263e-06	0.000316429	0.0441266	0.00566835	0.253633	NA	NA	6	31240651	HLA-C
cg08309069	6:31187582:A:G	0.0551596	2.41263e-06	0.000316429	0.0441266	0.00566835	0.253633	NA	NA	6	31240651	HLA-C
cg08309069	6:31188053:A:G	0.0551596	2.41263e-06	0.000316429	0.0441266	0.00566835	0.253633	NA	NA	6	31240651	HLA-C
cg08309069	6:31188070:C:A	0.0551596	2.41263e-06	0.000316429	0.0441266	0.00566835	0.253633	NA	NA	6	31240651	HLA-C
cg08309069	6:31188200:T:G	0.0551596	2.41263e-06	0.000316429	0.0441266	0.00566835	0.253633	NA	NA	6	31240651	HLA-C
cg08309069	6:31188315:A:C	0.0551596	2.41263e-06	0.000316429	0.0441266	0.00566835	0.253633	NA	NA	6	31240651	HLA-C
cg08309069	6:31188450:C:T	0.0551596	2.41263e-06	0.000316429	0.0441266	0.00566835	0.253633	NA	NA	6	31240651	HLA-C
cg08309069	6:31188621:C:T	0.0551596	2.41263e-06	0.000316429	0.0441266	0.00566835	0.253633	NA	NA	6	31240651	HLA-C
cg08309069	6:31188745:A:T	0.0551596	2.41263e-06	0.000316429	0.0441266	0.00566835	0.253633	NA	NA	6	31240651	HLA-C
cg08309069	6:31188778:G:C	0.0551596	2.41263e-06	0.000316429	0.0441266	0.00566835	0.253633	NA	NA	6	31240651	HLA-C
cg08309069	6:31189006:A:G	0.0551596	2.41263e-06	0.000316429	0.0441266	0.00566835	0.253633	NA	NA	6	31240651	HLA-C
cg08309069	6:31189094:C:T	0.0551596	2.41263e-06	0.000316429	0.0441266	0.00566835	0.253633	NA	NA	6	31240651	HLA-C
cg08309069	6:31189219:G:A	0.0551596	2.41263e-06	0.000316429	0.0441266	0.00566835	0.253633	NA	NA	6	31240651	HLA-C
cg08309069	6:31189543:A:G	0.0551596	2.41263e-06	0.000316429	0.0441266	0.00566835	0.253633	NA	NA	6	31240651	HLA-C
cg08309069	6:31189968:G:A	0.0551596	2.41263e-06	0.000316429	0.0441266	0.00566835	0.253633	NA	NA	6	31240651	HLA-C
cg08309069	6:31190085:T:A	0.0551596	2.41263e-06	0.000316429	0.0441266	0.00566835	0.253633	NA	NA	6	31240651	HLA-C
cg08309069	6:31190977:C:A	0.0551596	2.41263e-06	0.000316429	0.0441266	0.00566835	0.253633	NA	NA	6	31240651	HLA-C
cg08309069	6:31191510:C:T	0.0551596	2.41263e-06	0.000316429	0.0441266	0.00566835	0.253633	NA	NA	6	31240651	HLA-C
cg08309069	6:31191802:G:A	0.0551596	2.41263e-06	0.000316429	0.0441266	0.00566835	0.253633	NA	NA	6	31240651	HLA-C
cg08309069	6:31191826:C:T	0.0551596	2.41263e-06	0.000316429	0.0441266	0.00566835	0.253633	NA	NA	6	31240651	HLA-C
cg08309069	6:31192093:A:G	0.0551596	2.41263e-06	0.000316429	0.0441266	0.00566835	0.253633	NA	NA	6	31240651	HLA-C
cg21865762	12:52027425:T:C	0.0134842	2.41589e-06	0.000316805	0.0100787	0.0043472	0.218524	NA	NA	12	52060551	SCN8A
cg21865762	12:52028038:T:C	0.0134842	2.41589e-06	0.000316805	0.0100787	0.0043472	0.218524	NA	NA	12	52060551	SCN8A
cg21865762	12:52033018:C:T	0.0134842	2.41589e-06	0.000316805	0.0100787	0.0043472	0.218524	NA	NA	12	52060551	SCN8A
cg21865762	12:52043357:G:T	0.0134842	2.41589e-06	0.000316805	0.0100787	0.0043472	0.218524	NA	NA	12	52060551	SCN8A
cg11303842	8:144058531:A:G	0.0112909	2.42074e-06	0.000317389	0.0113474	0.000156123	0.0192958	NA	NA	8	144070338	LOC100133669
cg11303842	8:144058542:C:T	0.0112909	2.42074e-06	0.000317389	0.0113474	0.000156123	0.0192958	NA	NA	8	144070338	LOC100133669
cg11303842	8:144058625:G:A	0.0112909	2.42074e-06	0.000317389	0.0113474	0.000156123	0.0192958	NA	NA	8	144070338	LOC100133669
cg11303842	8:144058656:G:T	0.0112909	2.42074e-06	0.000317389	0.0113474	0.000156123	0.0192958	NA	NA	8	144070338	LOC100133669
cg20405620	13:99824604:G:C	0.0187398	2.42479e-06	0.000317907	0.0154869	0.00453342	0.223464	NA	NA	13	99960198	GPR183;UBAC2;UBAC2;UBAC2;MIR548AN
cg16744803	6:109272950:C:G	0.0184421	2.43233e-06	0.000318789	0.0141075	0.00540683	0.247651	NA	NA	6	109236057	ARMC2;ARMC2-AS1;ARMC2
cg25563198	6:35621921:T:C	0.0226924	2.43277e-06	0.000318789	0.0162785	0.00165347	0.116314	NA	NA	6	35696726	FKBP5;LOC285847
cg05257202	13:100042875:C:T	0.0214762	2.43371e-06	0.000318789	0.0154971	0.00248648	0.15354	NA	NA	13	99934873	UBAC2;UBAC2;UBAC2
cg11847933	1:227356493:C:T	-0.0133239	2.43392e-06	0.000318789	-0.0153821	4.69431e-05	0.00707838	NA	NA	1	227130394	CABC1
cg11847933	1:227356635:C:T	-0.0133239	2.43392e-06	0.000318789	-0.0153821	4.69431e-05	0.00707838	NA	NA	1	227130394	CABC1
cg11847933	1:227360259:G:T	-0.0133239	2.43392e-06	0.000318789	-0.0153821	4.69431e-05	0.00707838	NA	NA	1	227130394	CABC1
cg11847933	1:227365330:G:C	-0.0133239	2.43392e-06	0.000318789	-0.0153821	4.69431e-05	0.00707838	NA	NA	1	227130394	CABC1
cg11847933	1:227365466:T:A	-0.0133239	2.43392e-06	0.000318789	-0.0153821	4.69431e-05	0.00707838	NA	NA	1	227130394	CABC1
cg11847933	1:227366423:C:T	-0.0133239	2.43392e-06	0.000318789	-0.0153821	4.69431e-05	0.00707838	NA	NA	1	227130394	CABC1
cg11847933	1:227366912:A:T	-0.0133239	2.43392e-06	0.000318789	-0.0153821	4.69431e-05	0.00707838	NA	NA	1	227130394	CABC1
cg11847933	1:227368666:A:C	-0.0133239	2.43392e-06	0.000318789	-0.0153821	4.69431e-05	0.00707838	NA	NA	1	227130394	CABC1
cg11847933	1:227369685:C:T	-0.0133239	2.43392e-06	0.000318789	-0.0153821	4.69431e-05	0.00707838	NA	NA	1	227130394	CABC1
cg11847933	1:227369831:T:C	-0.0133239	2.43392e-06	0.000318789	-0.0153821	4.69431e-05	0.00707838	NA	NA	1	227130394	CABC1
cg11847933	1:227371637:G:A	-0.0133239	2.43392e-06	0.000318789	-0.0153821	4.69431e-05	0.00707838	NA	NA	1	227130394	CABC1
cg11847933	1:227377918:T:G	-0.0133239	2.43392e-06	0.000318789	-0.0153821	4.69431e-05	0.00707838	NA	NA	1	227130394	CABC1
cg11847933	1:227378084:G:A	-0.0133239	2.43392e-06	0.000318789	-0.0153821	4.69431e-05	0.00707838	NA	NA	1	227130394	CABC1
cg11847933	1:227378119:C:T	-0.0133239	2.43392e-06	0.000318789	-0.0153821	4.69431e-05	0.00707838	NA	NA	1	227130394	CABC1
cg11847933	1:227378657:T:C	-0.0133239	2.43392e-06	0.000318789	-0.0153821	4.69431e-05	0.00707838	NA	NA	1	227130394	CABC1
cg11847933	1:227378983:C:T	-0.0133239	2.43392e-06	0.000318789	-0.0153821	4.69431e-05	0.00707838	NA	NA	1	227130394	CABC1
cg11847933	1:227379283:T:C	-0.0133239	2.43392e-06	0.000318789	-0.0153821	4.69431e-05	0.00707838	NA	NA	1	227130394	CABC1
cg11847933	1:227380490:C:T	-0.0133239	2.43392e-06	0.000318789	-0.0153821	4.69431e-05	0.00707838	NA	NA	1	227130394	CABC1
cg11847933	1:227380527:A:G	-0.0133239	2.43392e-06	0.000318789	-0.0153821	4.69431e-05	0.00707838	NA	NA	1	227130394	CABC1
cg11847933	1:227380754:G:T	-0.0133239	2.43392e-06	0.000318789	-0.0153821	4.69431e-05	0.00707838	NA	NA	1	227130394	CABC1
cg11847933	1:227381326:C:T	-0.0133239	2.43392e-06	0.000318789	-0.0153821	4.69431e-05	0.00707838	NA	NA	1	227130394	CABC1
cg15292513	11:12259879:C:G	0.0218915	2.43943e-06	0.000319464	0.0211551	3.68888e-05	0.00580638	NA	NA	11	12257627	MICAL2;MICAL2;MICAL2;MICAL2;MICAL2;MICAL2
cg00569896	4:224412:G:A	-0.0231407	2.43947e-06	0.000319464	-0.0228074	0.000440864	0.0438215	NA	NA	4	204382
cg00569896	4:224452:G:A	-0.0231407	2.43947e-06	0.000319464	-0.0228074	0.000440864	0.0438215	NA	NA	4	204382
cg00569896	4:224948:T:C	-0.0231407	2.43947e-06	0.000319464	-0.0228074	0.000440864	0.0438215	NA	NA	4	204382
cg11847933	1:227452224:A:C	-0.0133168	2.43973e-06	0.000319484	-0.0153509	4.84781e-05	0.00725944	NA	NA	1	227130394	CABC1
cg11946459	6:29791117:G:A	-0.0977529	2.44396e-06	0.000320021	-0.112008	4.20175e-07	0.000119506	NA	NA	6	29911558	HLA-A
cg12588917	6:29732969:G:C	-0.0339893	2.44403e-06	0.000320021	-0.0393584	7.19704e-08	2.49994e-05	NA	NA	6	29692082	HLA-F;HLA-F;HLA-F
cg24351901	6:29735493:G:A	-0.0165391	2.45393e-06	0.000321291	-0.0110153	0.00311116	0.177477	1.20787	9.32218e-06	6	29692092	HLA-F;HLA-F;HLA-F
cg24351901	6:29735492:T:C	-0.0165391	2.45393e-06	0.000321291	-0.0110153	0.00311116	0.177477	1.2068	1.02325e-05	6	29692092	HLA-F;HLA-F;HLA-F
cg08309069	6:31010159:C:A	0.0529492	2.45961e-06	0.000322022	0.0565508	0.000212926	0.0246314	1.15408	0.0275751	6	31240651	HLA-C
cg11187245	6:31107317:C:T	-0.0271018	2.46029e-06	0.000322097	-0.00948827	0.0300754	0.540432	1.22821	3.4545e-08	6	31323397	HLA-B
cg09888648	8:143423134:T:C	0.0213419	2.46202e-06	0.000322311	0.0171471	0.00305981	0.175656	NA	NA	8	143456215	TSNARE1;TSNARE1
cg23892836	6:29762307:T:A	-0.0204575	2.46453e-06	0.000322626	-0.0125233	0.00553628	0.250688	1.13982	0.00132708	6	29692085	HLA-F;HLA-F;HLA-F
cg24351901	6:30209068:G:T	0.0173582	2.46655e-06	0.000322865	0.00701749	0.0665667	0.683253	NA	NA	6	29692092	HLA-F;HLA-F;HLA-F
cg24351901	6:30211487:G:T	0.0173582	2.46655e-06	0.000322865	0.00701749	0.0665667	0.683253	NA	NA	6	29692092	HLA-F;HLA-F;HLA-F
cg25637655	6:29721146:G:A	-0.0538149	2.46668e-06	0.000322868	-0.0485244	0.000891756	0.0743884	NA	NA	6	29911542	HLA-A
cg25563198	6:35670476:G:A	0.0143573	2.46679e-06	0.000322869	0.0146266	3.9078e-05	0.00610581	NA	NA	6	35696726	FKBP5;LOC285847
cg15292513	11:12253548:C:T	0.0166828	2.46701e-06	0.000322869	0.0136934	0.00108972	0.0861637	NA	NA	11	12257627	MICAL2;MICAL2;MICAL2;MICAL2;MICAL2;MICAL2
cg15292513	11:12255297:T:C	0.0166828	2.46701e-06	0.000322869	0.0136934	0.00108972	0.0861637	NA	NA	11	12257627	MICAL2;MICAL2;MICAL2;MICAL2;MICAL2;MICAL2
cg17223615	11:4427713:C:T	-0.0261056	2.46709e-06	0.000322869	-0.026465	0.000493921	0.0481378	NA	NA	11	4414201	TRIM21
cg20408505	6:29778029:G:C	-0.0250231	2.46921e-06	0.000323132	-0.020531	0.000684098	0.0614246	NA	NA	6	29911494	HLA-A
cg15331332	6:29850684:A:G	0.0239569	2.47163e-06	0.000323436	0.0205553	1.0473e-05	0.00199625	NA	NA	6	29692111	HLA-F;HLA-F;HLA-F
cg17096289	6:31211497:C:T	0.0379405	2.47301e-06	0.000323603	0.038077	0.000264046	0.0292672	1.10834	0.00401948	6	31238788	HLA-C
cg27529346	6:31061013:C:T	-0.0268991	2.47491e-06	0.000323839	-0.0168595	0.00578582	0.256445	NA	NA	6	31322926	HLA-B
cg01517384	6:30914552:T:C	-0.0352785	2.4751e-06	0.00032385	-0.0225718	0.026891	0.519184	1.39846	1.89325e-15	6	31323856	HLA-B
cg27106909	16:30033428:A:G	0.0125415	2.47733e-06	0.000323956	0.0105404	0.00102926	0.0828324	NA	NA	16	30106897	YPEL3;YPEL3;YPEL3
cg27106909	16:30034189:A:G	0.0125415	2.47733e-06	0.000323956	0.0105404	0.00102926	0.0828324	NA	NA	16	30106897	YPEL3;YPEL3;YPEL3
cg27106909	16:30034469:T:G	0.0125415	2.47733e-06	0.000323956	0.0105404	0.00102926	0.0828324	NA	NA	16	30106897	YPEL3;YPEL3;YPEL3
cg27106909	16:30034524:T:C	0.0125415	2.47733e-06	0.000323956	0.0105404	0.00102926	0.0828324	NA	NA	16	30106897	YPEL3;YPEL3;YPEL3
cg27106909	16:30037128:A:C	0.0125415	2.47733e-06	0.000323956	0.0105404	0.00102926	0.0828324	NA	NA	16	30106897	YPEL3;YPEL3;YPEL3
cg27106909	16:30040178:C:G	0.0125415	2.47733e-06	0.000323956	0.0105404	0.00102926	0.0828324	NA	NA	16	30106897	YPEL3;YPEL3;YPEL3
cg27106909	16:30043110:T:G	0.0125415	2.47733e-06	0.000323956	0.0105404	0.00102926	0.0828324	NA	NA	16	30106897	YPEL3;YPEL3;YPEL3
cg27106909	16:30044581:G:A	0.0125415	2.47733e-06	0.000323956	0.0105404	0.00102926	0.0828324	NA	NA	16	30106897	YPEL3;YPEL3;YPEL3
cg27106909	16:30046042:G:A	0.0125415	2.47733e-06	0.000323956	0.0105404	0.00102926	0.0828324	NA	NA	16	30106897	YPEL3;YPEL3;YPEL3
cg27106909	16:30047930:G:A	0.0125415	2.47733e-06	0.000323956	0.0105404	0.00102926	0.0828324	NA	NA	16	30106897	YPEL3;YPEL3;YPEL3
cg27106909	16:30048077:C:G	0.0125415	2.47733e-06	0.000323956	0.0105404	0.00102926	0.0828324	NA	NA	16	30106897	YPEL3;YPEL3;YPEL3
cg27106909	16:30050505:C:T	0.0125415	2.47733e-06	0.000323956	0.0105404	0.00102926	0.0828324	NA	NA	16	30106897	YPEL3;YPEL3;YPEL3
cg27106909	16:30051312:A:G	0.0125415	2.47733e-06	0.000323956	0.0105404	0.00102926	0.0828324	NA	NA	16	30106897	YPEL3;YPEL3;YPEL3
cg27106909	16:30055549:T:C	0.0125415	2.47733e-06	0.000323956	0.0105404	0.00102926	0.0828324	NA	NA	16	30106897	YPEL3;YPEL3;YPEL3
cg23892836	6:29937493:G:C	0.0244697	2.47823e-06	0.000323977	0.0195706	0.000542452	0.0516998	0.919814	0.0382186	6	29692085	HLA-F;HLA-F;HLA-F
cg23892836	6:29937541:G:A	0.0244697	2.47823e-06	0.000323977	0.0195706	0.000542452	0.0516998	0.919814	0.0382186	6	29692085	HLA-F;HLA-F;HLA-F
cg23892836	6:29937580:A:C	0.0244697	2.47823e-06	0.000323977	0.0195706	0.000542452	0.0516998	0.919814	0.0382186	6	29692085	HLA-F;HLA-F;HLA-F
cg23892836	6:29932865:G:T	0.0244697	2.47823e-06	0.000323977	0.0195706	0.000542452	0.0516998	0.920666	0.0402424	6	29692085	HLA-F;HLA-F;HLA-F
cg23892836	6:29928487:T:C	0.0244697	2.47823e-06	0.000323977	0.0195706	0.000542452	0.0516998	0.920829	0.0408157	6	29692085	HLA-F;HLA-F;HLA-F
cg23892836	6:29932738:G:C	0.0244697	2.47823e-06	0.000323977	0.0195706	0.000542452	0.0516998	0.92296	0.0463334	6	29692085	HLA-F;HLA-F;HLA-F
cg13272096	13:43290524:C:T	0.0271884	2.47892e-06	0.000323977	0.0299277	1.13972e-05	0.00214692	NA	NA	13	43294689
cg13272096	13:43290541:C:T	0.0271884	2.47892e-06	0.000323977	0.0299277	1.13972e-05	0.00214692	NA	NA	13	43294689
cg13272096	13:43290720:A:G	0.0271884	2.47892e-06	0.000323977	0.0299277	1.13972e-05	0.00214692	NA	NA	13	43294689
cg13272096	13:43291047:C:T	0.0271884	2.47892e-06	0.000323977	0.0299277	1.13972e-05	0.00214692	NA	NA	13	43294689
cg13272096	13:43291306:A:G	0.0271884	2.47892e-06	0.000323977	0.0299277	1.13972e-05	0.00214692	NA	NA	13	43294689
cg13272096	13:43291413:A:C	0.0271884	2.47892e-06	0.000323977	0.0299277	1.13972e-05	0.00214692	NA	NA	13	43294689
cg13272096	13:43292581:C:T	0.0271884	2.47892e-06	0.000323977	0.0299277	1.13972e-05	0.00214692	NA	NA	13	43294689
cg13272096	13:43292681:A:G	0.0271884	2.47892e-06	0.000323977	0.0299277	1.13972e-05	0.00214692	NA	NA	13	43294689
cg12394215	2:191503641:G:A	-0.01505	2.4817e-06	0.000324328	-0.0169041	5.81271e-05	0.00849245	0.85818	6.26198e-05	2	191531751	NAB1
cg16324306	14:94004314:T:C	-0.0192594	2.48875e-06	0.000325223	-0.0188955	5.42723e-05	0.00801332	NA	NA	14	93786330	BTBD7;BTBD7
cg16324306	14:94025873:G:C	-0.0192594	2.48875e-06	0.000325223	-0.0188955	5.42723e-05	0.00801332	NA	NA	14	93786330	BTBD7;BTBD7
cg15331332	6:29840243:A:G	0.0239627	2.48925e-06	0.000325275	0.0205607	1.08294e-05	0.00205916	NA	NA	6	29692111	HLA-F;HLA-F;HLA-F
cg23533285	6:31352446:G:A	-0.0180955	2.49027e-06	0.000325382	-0.0101378	0.0212362	0.476017	0.848901	1.5747e-05	6	31322348	HLA-B
cg23533285	6:31352631:A:G	-0.0180955	2.49027e-06	0.000325382	-0.0101378	0.0212362	0.476017	0.848901	1.5747e-05	6	31322348	HLA-B
cg02622254	2:175791775:T:C	0.0107221	2.4981e-06	0.000326391	0.00834398	0.00543616	0.248228	NA	NA	2	175895436
cg16853860	6:32884757:A:G	0.0593825	2.49861e-06	0.000326431	0.0489142	0.00141953	0.103693	NA	NA	6	32823116	PSMB9;PSMB9;TAP1
cg16853860	6:32888861:A:T	0.0593825	2.49861e-06	0.000326431	0.0489142	0.00141953	0.103693	NA	NA	6	32823116	PSMB9;PSMB9;TAP1
cg26955963	2:8481566:G:T	-0.0133658	2.50128e-06	0.000326767	-0.0177355	9.14519e-07	0.000238132	NA	NA	2	8466005	LINC00299
cg01543150	3:192720472:C:T	0.0121277	2.51022e-06	0.000327854	0.0105217	0.00210286	0.137633	NA	NA	3	192634061	MB21D2
cg01543150	3:192723187:T:C	0.0121277	2.51022e-06	0.000327854	0.0105217	0.00210286	0.137633	NA	NA	3	192634061	MB21D2
cg01543150	3:192724084:C:T	0.0121277	2.51022e-06	0.000327854	0.0105217	0.00210286	0.137633	NA	NA	3	192634061	MB21D2
cg01543150	3:192727562:G:A	0.0121277	2.51022e-06	0.000327854	0.0105217	0.00210286	0.137633	NA	NA	3	192634061	MB21D2
cg01543150	3:192731246:C:T	0.0121277	2.51022e-06	0.000327854	0.0105217	0.00210286	0.137633	NA	NA	3	192634061	MB21D2
cg01543150	3:192738076:C:G	0.0121277	2.51022e-06	0.000327854	0.0105217	0.00210286	0.137633	NA	NA	3	192634061	MB21D2
cg26002422	19:19393683:G:A	0.0131035	2.51123e-06	0.000327972	0.0125469	0.000511079	0.0495619	NA	NA	19	19488846
cg27106909	16:30041966:A:G	0.0124671	2.51159e-06	0.000328006	0.0105934	0.000829166	0.0706928	NA	NA	16	30106897	YPEL3;YPEL3;YPEL3
cg01517384	6:31314781:A:G	-0.033711	2.51338e-06	0.000328226	-0.0252248	0.00534007	0.245852	1.2233	2.46026e-07	6	31323856	HLA-B
cg26392102	6:31326131:C:T	-0.0158605	2.51683e-06	0.000328664	-0.017163	8.73297e-05	0.011949	0.815135	4.79765e-08	6	31238751	HLA-C
cg23923934	6:31319539:T:A	-0.0375271	2.52331e-06	0.000329473	-0.027963	0.000113205	0.014695	0.855796	0.000569132	6	31322914	HLA-B
cg23923934	6:31319815:G:A	-0.0375271	2.52331e-06	0.000329473	-0.027963	0.000113205	0.014695	0.855796	0.000569132	6	31322914	HLA-B
cg26392102	6:31390377:T:C	-0.0237944	2.52334e-06	0.000329473	-0.0168363	0.0118721	0.370678	NA	NA	6	31238751	HLA-C
cg22940798	6:32687102:G:A	-0.0287814	2.53021e-06	0.000330357	-0.0321026	3.65798e-05	0.00576405	NA	NA	6	32805554	TAP2;TAP2
cg26392102	6:31314106:C:G	-0.0146637	2.53112e-06	0.000330463	-0.00811443	0.0437548	0.608781	0.925515	0.0240167	6	31238751	HLA-C
cg26709300	16:30055750:T:C	0.0166596	2.5313e-06	0.000330471	0.0211687	1.54192e-06	0.000377952	NA	NA	16	30106682	YPEL3;YPEL3
cg26002422	19:19614289:G:A	0.0127654	2.53656e-06	0.000330833	0.0108807	0.00264763	0.160194	NA	NA	19	19488846
cg26002422	19:19615905:C:T	0.0127654	2.53656e-06	0.000330833	0.0108807	0.00264763	0.160194	NA	NA	19	19488846
cg26002422	19:19617017:C:T	0.0127654	2.53656e-06	0.000330833	0.0108807	0.00264763	0.160194	NA	NA	19	19488846
cg26002422	19:19621752:A:G	0.0127654	2.53656e-06	0.000330833	0.0108807	0.00264763	0.160194	NA	NA	19	19488846
cg26002422	19:19621780:A:G	0.0127654	2.53656e-06	0.000330833	0.0108807	0.00264763	0.160194	NA	NA	19	19488846
cg26002422	19:19626734:A:G	0.0127654	2.53656e-06	0.000330833	0.0108807	0.00264763	0.160194	NA	NA	19	19488846
cg26002422	19:19626769:C:T	0.0127654	2.53656e-06	0.000330833	0.0108807	0.00264763	0.160194	NA	NA	19	19488846
cg26002422	19:19626781:T:G	0.0127654	2.53656e-06	0.000330833	0.0108807	0.00264763	0.160194	NA	NA	19	19488846
cg26002422	19:19627310:T:G	0.0127654	2.53656e-06	0.000330833	0.0108807	0.00264763	0.160194	NA	NA	19	19488846
cg26002422	19:19627653:A:G	0.0127654	2.53656e-06	0.000330833	0.0108807	0.00264763	0.160194	NA	NA	19	19488846
cg26002422	19:19628240:C:T	0.0127654	2.53656e-06	0.000330833	0.0108807	0.00264763	0.160194	NA	NA	19	19488846
cg26002422	19:19630002:G:A	0.0127654	2.53656e-06	0.000330833	0.0108807	0.00264763	0.160194	NA	NA	19	19488846
cg26002422	19:19630948:C:T	0.0127654	2.53656e-06	0.000330833	0.0108807	0.00264763	0.160194	NA	NA	19	19488846
cg26002422	19:19632970:T:C	0.0127654	2.53656e-06	0.000330833	0.0108807	0.00264763	0.160194	NA	NA	19	19488846
cg26002422	19:19633908:G:A	0.0127654	2.53656e-06	0.000330833	0.0108807	0.00264763	0.160194	NA	NA	19	19488846
cg26002422	19:19636702:T:C	0.0127654	2.53656e-06	0.000330833	0.0108807	0.00264763	0.160194	NA	NA	19	19488846
cg26002422	19:19637437:G:A	0.0127654	2.53656e-06	0.000330833	0.0108807	0.00264763	0.160194	NA	NA	19	19488846
cg26002422	19:19637781:C:T	0.0127654	2.53656e-06	0.000330833	0.0108807	0.00264763	0.160194	NA	NA	19	19488846
cg26002422	19:19638218:G:A	0.0127654	2.53656e-06	0.000330833	0.0108807	0.00264763	0.160194	NA	NA	19	19488846
cg26002422	19:19638743:A:G	0.0127654	2.53656e-06	0.000330833	0.0108807	0.00264763	0.160194	NA	NA	19	19488846
cg26002422	19:19639448:C:T	0.0127654	2.53656e-06	0.000330833	0.0108807	0.00264763	0.160194	NA	NA	19	19488846
cg26002422	19:19642032:T:C	0.0127654	2.53656e-06	0.000330833	0.0108807	0.00264763	0.160194	NA	NA	19	19488846
cg26002422	19:19649636:A:G	0.0127654	2.53656e-06	0.000330833	0.0108807	0.00264763	0.160194	NA	NA	19	19488846
cg26002422	19:19651140:A:G	0.0127654	2.53656e-06	0.000330833	0.0108807	0.00264763	0.160194	NA	NA	19	19488846
cg01517384	6:31312293:T:C	-0.0288906	2.53765e-06	0.000330963	-0.0205274	0.00894096	0.323476	1.22094	1.36943e-08	6	31323856	HLA-B
cg08309069	6:31456262:A:C	0.0484101	2.53785e-06	0.000330975	0.0493848	7.78868e-05	0.0108924	1.1231	0.0185477	6	31240651	HLA-C
cg22337964	19:17543882:T:C	-0.0121822	2.54055e-06	0.000331313	-0.0134875	0.00010838	0.0141859	NA	NA	19	17517368	BISPR;BISPR;BST2;MVB12A
cg22987546	4:38058764:A:G	0.0165258	2.54616e-06	0.000332031	0.0105419	0.0193913	0.459227	NA	NA	4	38080474	TBC1D1;TBC1D1
cg01517384	6:31302718:A:G	-0.0293422	2.54626e-06	0.000332031	-0.0244379	0.00121111	0.0931075	1.14461	0.00017589	6	31323856	HLA-B
cg05523603	22:50973113:C:T	0.0462991	2.5515e-06	0.000332701	0.0310987	2.264e-05	0.00392439	NA	NA	22	50973101
cg26392102	6:31285051:A:G	0.0199238	2.55325e-06	0.000332902	0.0166649	0.0020906	0.137063	0.825933	0.000186722	6	31238751	HLA-C
cg26392102	6:31286917:T:C	0.0199238	2.55325e-06	0.000332902	0.0166649	0.0020906	0.137063	0.829431	0.000267684	6	31238751	HLA-C
cg16379091	11:610277:T:C	-0.0206047	2.55484e-06	0.000333095	8.63381e-05	0.982247	0.999091	NA	NA	11	315751
cg16853860	6:32978997:C:T	0.0429782	2.55673e-06	0.000333329	0.034074	0.0015751	0.112285	NA	NA	6	32823116	PSMB9;PSMB9;TAP1
cg11187245	6:31234569:C:T	0.0274148	2.5571e-06	0.000333363	0.0125337	0.00350041	0.190816	0.794199	1.70344e-10	6	31323397	HLA-B
cg23892836	6:30081108:T:C	-0.0200037	2.55922e-06	0.000333626	-0.0182607	2.28889e-05	0.00396066	1.14282	0.000134963	6	29692085	HLA-F;HLA-F;HLA-F
cg06033320	8:66799706:A:G	-0.0400728	2.56116e-06	0.000333715	-0.0289204	1.22031e-15	1.85717e-12	NA	NA	8	66750110	PDE7A
cg06033320	8:66820326:T:C	-0.0400728	2.56116e-06	0.000333715	-0.0289204	1.22031e-15	1.85717e-12	NA	NA	8	66750110	PDE7A
cg06033320	8:66822030:T:G	-0.0400728	2.56116e-06	0.000333715	-0.0289204	1.22031e-15	1.85717e-12	NA	NA	8	66750110	PDE7A
cg06033320	8:66826896:A:G	-0.0400728	2.56116e-06	0.000333715	-0.0289204	1.22031e-15	1.85717e-12	NA	NA	8	66750110	PDE7A
cg06033320	8:66832681:T:C	-0.0400728	2.56116e-06	0.000333715	-0.0289204	1.22031e-15	1.85717e-12	NA	NA	8	66750110	PDE7A
cg06033320	8:66835554:A:G	-0.0400728	2.56116e-06	0.000333715	-0.0289204	1.22031e-15	1.85717e-12	NA	NA	8	66750110	PDE7A
cg06033320	8:66836283:A:G	-0.0400728	2.56116e-06	0.000333715	-0.0289204	1.22031e-15	1.85717e-12	NA	NA	8	66750110	PDE7A
cg06033320	8:66844743:G:A	-0.0400728	2.56116e-06	0.000333715	-0.0289204	1.22031e-15	1.85717e-12	NA	NA	8	66750110	PDE7A
cg06033320	8:66845886:T:C	-0.0400728	2.56116e-06	0.000333715	-0.0289204	1.22031e-15	1.85717e-12	NA	NA	8	66750110	PDE7A
cg06033320	8:66850203:C:T	-0.0400728	2.56116e-06	0.000333715	-0.0289204	1.22031e-15	1.85717e-12	NA	NA	8	66750110	PDE7A
cg06033320	8:66851464:G:T	-0.0400728	2.56116e-06	0.000333715	-0.0289204	1.22031e-15	1.85717e-12	NA	NA	8	66750110	PDE7A
cg06033320	8:66851472:C:T	-0.0400728	2.56116e-06	0.000333715	-0.0289204	1.22031e-15	1.85717e-12	NA	NA	8	66750110	PDE7A
cg09304470	18:77109150:G:A	0.0221863	2.56177e-06	0.000333781	0.018241	0.00211029	0.137714	NA	NA	18	76916901	ATP9B;ATP9B
cg26392102	6:31264461:A:C	0.021881	2.56681e-06	0.000334423	0.0232613	5.93988e-05	0.00866003	NA	NA	6	31238751	HLA-C
cg19586143	18:35022819:C:G	0.0125693	2.56789e-06	0.000334537	0.0111293	0.000261857	0.029063	NA	NA	18	34325134	FHOD3
cg19586143	18:35023545:C:T	0.0125693	2.56789e-06	0.000334537	0.0111293	0.000261857	0.029063	NA	NA	18	34325134	FHOD3
cg15831217	14:79603782:C:A	0.0175617	2.56864e-06	0.000334621	0.0120077	0.0174965	0.4393	NA	NA	14	79542386	NRXN3;NRXN3
cg20701305	4:27044152:A:G	0.0253873	2.56927e-06	0.000334662	0.0214575	0.000765232	0.0667984	NA	NA	4	26875055	STIM2;STIM2;STIM2
cg20701305	4:27045316:T:C	0.0253873	2.56927e-06	0.000334662	0.0214575	0.000765232	0.0667984	NA	NA	4	26875055	STIM2;STIM2;STIM2
cg20701305	4:27046537:A:G	0.0253873	2.56927e-06	0.000334662	0.0214575	0.000765232	0.0667984	NA	NA	4	26875055	STIM2;STIM2;STIM2
cg16853860	6:32829320:A:C	0.0577456	2.56971e-06	0.000334705	0.0466852	0.00135832	0.10082	1.15449	0.0164833	6	32823116	PSMB9;PSMB9;TAP1
cg06033320	8:66795198:G:A	-0.040386	2.57104e-06	0.000334865	-0.0293661	1.07219e-15	1.65381e-12	NA	NA	8	66750110	PDE7A
cg23892836	6:29872774:A:G	0.0220236	2.57827e-06	0.000335793	0.019541	5.4647e-05	0.00805643	0.914266	0.0189492	6	29692085	HLA-F;HLA-F;HLA-F
cg20408505	6:29877574:G:A	0.0194944	2.57988e-06	0.000335864	0.0105992	0.0208638	0.472911	0.920398	0.0360572	6	29911494	HLA-A
cg20408505	6:29873050:T:C	0.0194944	2.57988e-06	0.000335864	0.0105992	0.0208638	0.472911	0.922286	0.040873	6	29911494	HLA-A
cg20408505	6:29872423:T:C	0.0194944	2.57988e-06	0.000335864	0.0105992	0.0208638	0.472911	NA	NA	6	29911494	HLA-A
cg20408505	6:29872451:G:A	0.0194944	2.57988e-06	0.000335864	0.0105992	0.0208638	0.472911	NA	NA	6	29911494	HLA-A
cg20408505	6:29872957:C:A	0.0194944	2.57988e-06	0.000335864	0.0105992	0.0208638	0.472911	NA	NA	6	29911494	HLA-A
cg20408505	6:29873909:C:T	0.0194944	2.57988e-06	0.000335864	0.0105992	0.0208638	0.472911	NA	NA	6	29911494	HLA-A
cg20408505	6:29875305:C:T	0.0194944	2.57988e-06	0.000335864	0.0105992	0.0208638	0.472911	NA	NA	6	29911494	HLA-A
cg20408505	6:29875525:C:G	0.0194944	2.57988e-06	0.000335864	0.0105992	0.0208638	0.472911	NA	NA	6	29911494	HLA-A
cg20408505	6:29875612:C:T	0.0194944	2.57988e-06	0.000335864	0.0105992	0.0208638	0.472911	NA	NA	6	29911494	HLA-A
cg20408505	6:29875821:G:C	0.0194944	2.57988e-06	0.000335864	0.0105992	0.0208638	0.472911	NA	NA	6	29911494	HLA-A
cg20408505	6:29605387:C:T	-0.0251389	2.58039e-06	0.000335864	-0.0211164	0.000437951	0.043739	NA	NA	6	29911494	HLA-A
cg20408505	6:29608557:C:T	-0.0251389	2.58039e-06	0.000335864	-0.0211164	0.000437951	0.043739	NA	NA	6	29911494	HLA-A
cg20408505	6:29609063:C:T	-0.0251389	2.58039e-06	0.000335864	-0.0211164	0.000437951	0.043739	NA	NA	6	29911494	HLA-A
cg20408505	6:29616607:T:C	-0.0251389	2.58039e-06	0.000335864	-0.0211164	0.000437951	0.043739	NA	NA	6	29911494	HLA-A
cg20408505	6:29626321:T:C	-0.0251389	2.58039e-06	0.000335864	-0.0211164	0.000437951	0.043739	NA	NA	6	29911494	HLA-A
cg26392102	6:31433831:A:G	-0.0187986	2.58382e-06	0.000336283	-0.0155591	0.00815695	0.309143	1.52413	3.0435e-23	6	31238751	HLA-C
cg26392102	6:31433558:G:A	-0.0187986	2.58382e-06	0.000336283	-0.0155591	0.00815695	0.309143	1.52155	4.36848e-23	6	31238751	HLA-C
cg22940798	6:32805470:C:G	0.0224043	2.58435e-06	0.000336334	0.0268491	3.66373e-06	0.000793295	NA	NA	6	32805554	TAP2;TAP2
cg17096289	6:30755144:A:C	0.0366157	2.58442e-06	0.000336334	0.0338551	0.000719948	0.063944	0.91328	0.0170983	6	31238788	HLA-C
cg09858955	2:58492345:A:G	-0.0330502	2.58934e-06	0.000336933	-0.0391825	6.26438e-08	2.20136e-05	NA	NA	2	58135951	VRK2;VRK2
cg09858955	2:58493260:C:T	-0.0330502	2.58934e-06	0.000336933	-0.0391825	6.26438e-08	2.20136e-05	NA	NA	2	58135951	VRK2;VRK2
cg09858955	2:58500141:T:C	-0.0330502	2.58934e-06	0.000336933	-0.0391825	6.26438e-08	2.20136e-05	NA	NA	2	58135951	VRK2;VRK2
cg26392102	6:31477531:A:G	0.0168701	2.59538e-06	0.000337691	0.0127486	0.00486743	0.233581	0.767941	3.3985e-11	6	31238751	HLA-C
cg26392102	6:31478951:G:A	0.0168701	2.59538e-06	0.000337691	0.0127486	0.00486743	0.233581	0.767941	3.3985e-11	6	31238751	HLA-C
cg23892836	6:29830505:A:G	-0.0211541	2.59886e-06	0.000338131	-0.011026	0.0196807	0.462132	NA	NA	6	29692085	HLA-F;HLA-F;HLA-F
cg24351901	6:30156496:T:A	0.0173159	2.6036e-06	0.000338669	0.00789438	0.0390525	0.58669	NA	NA	6	29692092	HLA-F;HLA-F;HLA-F
cg24351901	6:30202715:C:T	0.0173159	2.6036e-06	0.000338669	0.00789438	0.0390525	0.58669	NA	NA	6	29692092	HLA-F;HLA-F;HLA-F
cg24351901	6:30202767:A:C	0.0173159	2.6036e-06	0.000338669	0.00789438	0.0390525	0.58669	NA	NA	6	29692092	HLA-F;HLA-F;HLA-F
cg24351901	6:30203567:C:T	0.0173159	2.6036e-06	0.000338669	0.00789438	0.0390525	0.58669	NA	NA	6	29692092	HLA-F;HLA-F;HLA-F
cg24351901	6:30204526:G:T	0.0173159	2.6036e-06	0.000338669	0.00789438	0.0390525	0.58669	NA	NA	6	29692092	HLA-F;HLA-F;HLA-F
cg19961945	19:7212707:C:T	-0.00948576	2.60385e-06	0.000338669	-0.00807413	0.00169042	0.118257	NA	NA	19	7192407	INSR;INSR
cg19961945	19:7212836:G:A	-0.00948576	2.60385e-06	0.000338669	-0.00807413	0.00169042	0.118257	NA	NA	19	7192407	INSR;INSR
cg19961945	19:7213500:A:C	-0.00948576	2.60385e-06	0.000338669	-0.00807413	0.00169042	0.118257	NA	NA	19	7192407	INSR;INSR
cg24351901	6:29537975:G:A	0.0235205	2.60456e-06	0.000338748	0.0212318	3.37683e-05	0.00538691	NA	NA	6	29692092	HLA-F;HLA-F;HLA-F
cg03879629	3:46292339:G:A	0.0502674	2.60492e-06	0.000338752	0.0546652	2.43929e-06	0.00055787	1.17301	0.0143714	3	46152446
cg03879629	3:46301786:A:G	0.0502674	2.60492e-06	0.000338752	0.0546652	2.43929e-06	0.00055787	1.16276	0.0200454	3	46152446
cg03879629	3:46301423:T:A	0.0502674	2.60492e-06	0.000338752	0.0546652	2.43929e-06	0.00055787	1.16077	0.0214453	3	46152446
cg12439472	13:43562028:C:G	0.0667977	2.6077e-06	0.000339061	0.0860087	3.52291e-14	4.40247e-11	0.929569	0.040601	13	43565399	EPSTI1;EPSTI1
cg11847933	1:227414036:T:C	-0.0133648	2.60772e-06	0.000339061	-0.0153821	4.69431e-05	0.00707838	NA	NA	1	227130394	CABC1
cg11847933	1:227415450:C:T	-0.0133648	2.60772e-06	0.000339061	-0.0153821	4.69431e-05	0.00707838	NA	NA	1	227130394	CABC1
cg11847933	1:227416819:C:G	-0.0133648	2.60772e-06	0.000339061	-0.0153821	4.69431e-05	0.00707838	NA	NA	1	227130394	CABC1
cg09858955	2:58068285:T:G	0.0291342	2.60796e-06	0.000339078	0.0352033	3.67749e-09	1.79567e-06	NA	NA	2	58135951	VRK2;VRK2
cg24351901	6:29942045:G:T	0.0187471	2.60967e-06	0.000339168	0.0142351	0.00110714	0.0871721	0.914088	0.0230922	6	29692092	HLA-F;HLA-F;HLA-F
cg24351901	6:29942051:T:A	0.0187471	2.60967e-06	0.000339168	0.0142351	0.00110714	0.0871721	0.914088	0.0230922	6	29692092	HLA-F;HLA-F;HLA-F
cg24351901	6:29942083:C:T	0.0187471	2.60967e-06	0.000339168	0.0142351	0.00110714	0.0871721	0.914639	0.0238875	6	29692092	HLA-F;HLA-F;HLA-F
cg24351901	6:29942205:G:A	0.0187471	2.60967e-06	0.000339168	0.0142351	0.00110714	0.0871721	0.914639	0.0238875	6	29692092	HLA-F;HLA-F;HLA-F
cg24351901	6:29942384:T:C	0.0187471	2.60967e-06	0.000339168	0.0142351	0.00110714	0.0871721	0.914639	0.0238875	6	29692092	HLA-F;HLA-F;HLA-F
cg24351901	6:29942386:T:G	0.0187471	2.60967e-06	0.000339168	0.0142351	0.00110714	0.0871721	0.914639	0.0238875	6	29692092	HLA-F;HLA-F;HLA-F
cg24351901	6:29942448:G:C	0.0187471	2.60967e-06	0.000339168	0.0142351	0.00110714	0.0871721	0.914639	0.0238875	6	29692092	HLA-F;HLA-F;HLA-F
cg24351901	6:29942639:A:G	0.0187471	2.60967e-06	0.000339168	0.0142351	0.00110714	0.0871721	0.914639	0.0238875	6	29692092	HLA-F;HLA-F;HLA-F
cg24351901	6:29940943:T:C	0.0187471	2.60967e-06	0.000339168	0.0142351	0.00110714	0.0871721	0.914913	0.0242692	6	29692092	HLA-F;HLA-F;HLA-F
cg19087265	21:40686078:G:C	-0.0186717	2.60982e-06	0.000339168	-0.0199256	1.99475e-05	0.00352387	NA	NA	21	40718462	HMGN1
cg19087265	21:40686327:T:C	-0.0186717	2.60982e-06	0.000339168	-0.0199256	1.99475e-05	0.00352387	NA	NA	21	40718462	HMGN1
cg08309069	6:31463170:G:C	0.0441293	2.62274e-06	0.000340833	0.0452981	0.000191151	0.0226853	1.11482	0.0217235	6	31240651	HLA-C
cg24628310	3:52532291:G:C	-0.0119122	2.62323e-06	0.000340884	-0.0119953	0.000131767	0.0167118	NA	NA	3	52813873	ITIH1;ITIH1;ITIH1;ITIH1
cg17096289	6:30385198:A:G	-0.0693476	2.62678e-06	0.000341331	-0.0560523	0.00446529	0.22232	NA	NA	6	31238788	HLA-C
cg22725343	21:42836476:A:G	0.0258548	2.6305e-06	0.000341756	0.0279633	0.000111692	0.0145163	NA	NA	21	42817232	MX1;MX1;MX1;MX1
cg22725343	21:42836496:T:C	0.0258548	2.6305e-06	0.000341756	0.0279633	0.000111692	0.0145163	NA	NA	21	42817232	MX1;MX1;MX1;MX1
cg22725343	21:42836751:T:A	0.0258548	2.6305e-06	0.000341756	0.0279633	0.000111692	0.0145163	NA	NA	21	42817232	MX1;MX1;MX1;MX1
cg23892836	6:29923421:T:G	0.0219422	2.63133e-06	0.000341756	0.0159736	0.00097965	0.0799368	0.919375	0.0244579	6	29692085	HLA-F;HLA-F;HLA-F
cg23892836	6:29920675:T:C	0.0219422	2.63133e-06	0.000341756	0.0159736	0.00097965	0.0799368	0.919796	0.0250733	6	29692085	HLA-F;HLA-F;HLA-F
cg23892836	6:29919963:G:T	0.0219422	2.63133e-06	0.000341756	0.0159736	0.00097965	0.0799368	0.92042	0.0262122	6	29692085	HLA-F;HLA-F;HLA-F
cg23892836	6:29917496:G:A	0.0219422	2.63133e-06	0.000341756	0.0159736	0.00097965	0.0799368	0.921428	0.0283009	6	29692085	HLA-F;HLA-F;HLA-F
cg23892836	6:29917503:G:C	0.0219422	2.63133e-06	0.000341756	0.0159736	0.00097965	0.0799368	0.921428	0.0283009	6	29692085	HLA-F;HLA-F;HLA-F
cg23892836	6:29917439:T:C	0.0219422	2.63133e-06	0.000341756	0.0159736	0.00097965	0.0799368	0.921804	0.0290804	6	29692085	HLA-F;HLA-F;HLA-F
cg23892836	6:29917800:C:A	0.0219422	2.63133e-06	0.000341756	0.0159736	0.00097965	0.0799368	0.922009	0.0295494	6	29692085	HLA-F;HLA-F;HLA-F
cg23892836	6:29918173:T:C	0.0219422	2.63133e-06	0.000341756	0.0159736	0.00097965	0.0799368	0.922467	0.0304804	6	29692085	HLA-F;HLA-F;HLA-F
cg23892836	6:29922667:C:T	0.0219422	2.63133e-06	0.000341756	0.0159736	0.00097965	0.0799368	0.924313	0.0354624	6	29692085	HLA-F;HLA-F;HLA-F
cg00679477	11:77914798:G:T	-0.0322879	2.63901e-06	0.000342738	-0.0226615	0.00261852	0.159099	NA	NA	11	78023985	GAB2;GAB2
cg23533285	6:31012996:T:C	0.0170735	2.63927e-06	0.000342753	0.015688	9.6738e-05	0.013025	0.927877	0.0423952	6	31322348	HLA-B
cg01264131	8:66876448:C:A	-0.0230112	2.63955e-06	0.000342753	-0.0184914	1.03482e-07	3.45002e-05	1.08849	0.0481153	8	66749125	PDE7A
cg01264131	8:66874783:G:T	-0.0230112	2.63955e-06	0.000342753	-0.0184914	1.03482e-07	3.45002e-05	NA	NA	8	66749125	PDE7A
cg01264131	8:66874843:G:C	-0.0230112	2.63955e-06	0.000342753	-0.0184914	1.03482e-07	3.45002e-05	NA	NA	8	66749125	PDE7A
cg25637655	6:29838575:A:G	0.0881894	2.64025e-06	0.000342816	0.109595	3.38611e-06	0.000742141	NA	NA	6	29911542	HLA-A
cg25637655	6:29915805:T:C	0.0881894	2.64025e-06	0.000342816	0.109595	3.38611e-06	0.000742141	NA	NA	6	29911542	HLA-A
cg12094903	6:32382638:T:C	-0.0217943	2.6441e-06	0.000343251	-0.0113379	0.0713559	0.693564	1.42387	1.32205e-15	6	32808689	PSMB8;PSMB8
cg12094903	6:32382749:A:G	-0.0217943	2.6441e-06	0.000343251	-0.0113379	0.0713559	0.693564	1.42387	1.32205e-15	6	32808689	PSMB8;PSMB8
cg12094903	6:32382609:C:G	-0.0217943	2.6441e-06	0.000343251	-0.0113379	0.0713559	0.693564	1.42158	1.79168e-15	6	32808689	PSMB8;PSMB8
cg25637655	6:30141204:C:T	-0.0892574	2.64438e-06	0.000343251	NA	NA	NA	0.854607	0.0294891	6	29911542	HLA-A
cg25637655	6:30140540:A:T	-0.0892574	2.64438e-06	0.000343251	NA	NA	NA	0.857748	0.0332653	6	29911542	HLA-A
cg19532728	11:65107454:C:G	0.0277599	2.64446e-06	0.000343251	0.0268661	0.000179433	0.0215446	NA	NA	11	65129859
cg19532728	11:65111975:T:C	0.0277599	2.64446e-06	0.000343251	0.0268661	0.000179433	0.0215446	NA	NA	11	65129859
cg19532728	11:65115167:T:C	0.0277599	2.64446e-06	0.000343251	0.0268661	0.000179433	0.0215446	NA	NA	11	65129859
cg20405620	13:99869456:C:T	0.0099701	2.64616e-06	0.000343451	0.00868997	0.000836048	0.0711599	NA	NA	13	99960198	GPR183;UBAC2;UBAC2;UBAC2;MIR548AN
cg12439472	13:43511147:A:T	-0.066031	2.64621e-06	0.000343451	-0.0905728	8.39549e-15	1.15245e-11	NA	NA	13	43565399	EPSTI1;EPSTI1
cg23892836	6:29913881:T:C	0.0219367	2.64783e-06	0.000343646	0.0153382	0.00134464	0.100145	0.921549	0.0285914	6	29692085	HLA-F;HLA-F;HLA-F
cg24331727	11:15923562:G:A	-0.0130438	2.6486e-06	0.000343732	-0.0158898	6.68552e-06	0.00135877	NA	NA	11	16213327	SOX6;SOX6;SOX6;SOX6
cg24351901	6:30206991:G:A	0.0173762	2.65091e-06	0.000343962	0.00690701	0.0737041	0.699371	NA	NA	6	29692092	HLA-F;HLA-F;HLA-F
cg24351901	6:30207639:T:G	0.0173762	2.65091e-06	0.000343962	0.00690701	0.0737041	0.699371	NA	NA	6	29692092	HLA-F;HLA-F;HLA-F
cg24351901	6:30207726:C:T	0.0173762	2.65091e-06	0.000343962	0.00690701	0.0737041	0.699371	NA	NA	6	29692092	HLA-F;HLA-F;HLA-F
cg24351901	6:30209062:T:G	0.0173762	2.65091e-06	0.000343962	0.00690701	0.0737041	0.699371	NA	NA	6	29692092	HLA-F;HLA-F;HLA-F
cg24351901	6:30211498:G:A	0.0173762	2.65091e-06	0.000343962	0.00690701	0.0737041	0.699371	NA	NA	6	29692092	HLA-F;HLA-F;HLA-F
cg27397830	11:60634222:G:A	0.0142867	2.6519e-06	0.000344063	0.0194106	3.20184e-06	0.000712764	NA	NA	11	60679809
cg27397830	11:60635830:A:T	0.0142867	2.6519e-06	0.000344063	0.0194106	3.20184e-06	0.000712764	NA	NA	11	60679809
cg16853860	6:32038550:C:T	-0.0449947	2.65839e-06	0.00034489	-0.0304593	0.0151058	0.414177	1.4206	4.19007e-15	6	32823116	PSMB9;PSMB9;TAP1
cg15250707	17:25901058:A:G	-0.0122428	2.6594e-06	0.000344986	-0.00790445	0.00942456	0.330424	NA	NA	17	25948250	KSR1
cg15250707	17:25908309:A:G	-0.0122428	2.6594e-06	0.000344986	-0.00790445	0.00942456	0.330424	NA	NA	17	25948250	KSR1
cg19087265	21:40663620:T:C	-0.0186668	2.65945e-06	0.000344986	-0.0193754	3.78315e-05	0.00593544	NA	NA	21	40718462	HMGN1
cg01543150	3:192706044:T:C	0.0119977	2.66213e-06	0.000345292	0.0120958	0.00038717	0.0396168	NA	NA	3	192634061	MB21D2
cg01543150	3:192708209:C:T	0.0119977	2.66213e-06	0.000345292	0.0120958	0.00038717	0.0396168	NA	NA	3	192634061	MB21D2
cg01543150	3:192713179:G:A	0.0119977	2.66213e-06	0.000345292	0.0120958	0.00038717	0.0396168	NA	NA	3	192634061	MB21D2
cg26955963	2:8458080:G:A	0.0143361	2.66675e-06	0.000345835	0.0204544	4.07143e-07	0.000116058	NA	NA	2	8466005	LINC00299
cg26002422	19:19413092:C:T	0.0130849	2.66675e-06	0.000345835	0.012427	0.000600584	0.0557345	NA	NA	19	19488846
cg26002422	19:19417512:C:T	0.0130849	2.66675e-06	0.000345835	0.012427	0.000600584	0.0557345	NA	NA	19	19488846
cg26002422	19:19426317:C:T	0.0130849	2.66675e-06	0.000345835	0.012427	0.000600584	0.0557345	NA	NA	19	19488846
cg00272009	3:122411958:T:C	-0.0265158	2.66889e-06	0.000346084	-0.0260712	3.68793e-07	0.000106911	NA	NA	3	122398855	PARP14
cg00272009	3:122413536:T:G	-0.0265158	2.66889e-06	0.000346084	-0.0260712	3.68793e-07	0.000106911	NA	NA	3	122398855	PARP14
cg23533285	6:31275277:A:G	-0.0196222	2.67032e-06	0.000346256	-0.019933	8.42974e-06	0.001647	NA	NA	6	31322348	HLA-B
cg09251764	17:6682884:T:C	0.0121488	2.67208e-06	0.00034647	0.0105755	0.000466015	0.0458729	NA	NA	17	6659070	XAF1;XAF1
cg20408505	6:29704638:C:T	-0.023695	2.67331e-06	0.000346601	-0.023345	3.03551e-05	0.00491062	NA	NA	6	29911494	HLA-A
cg20408505	6:29710726:A:G	-0.023695	2.67331e-06	0.000346601	-0.023345	3.03551e-05	0.00491062	NA	NA	6	29911494	HLA-A
cg20408505	6:29876176:G:A	0.0193698	2.67619e-06	0.000346904	0.0102785	0.0238377	0.498425	0.9203	0.0357223	6	29911494	HLA-A
cg20408505	6:29872821:A:G	0.0193698	2.67619e-06	0.000346904	0.0102785	0.0238377	0.498425	0.92236	0.0410384	6	29911494	HLA-A
cg20408505	6:29874615:A:G	0.0193698	2.67619e-06	0.000346904	0.0102785	0.0238377	0.498425	0.922918	0.0425952	6	29911494	HLA-A
cg20408505	6:29874792:G:C	0.0193698	2.67619e-06	0.000346904	0.0102785	0.0238377	0.498425	NA	NA	6	29911494	HLA-A
cg20408505	6:29875458:T:C	0.0193698	2.67619e-06	0.000346904	0.0102785	0.0238377	0.498425	NA	NA	6	29911494	HLA-A
cg12439472	13:43528769:G:A	-0.0659656	2.67726e-06	0.000347029	-0.0942106	1.96269e-16	3.30695e-13	NA	NA	13	43565399	EPSTI1;EPSTI1
cg17096289	6:31126232:C:T	-0.0608823	2.678e-06	0.000347096	-0.0400806	0.0135425	0.394203	0.883865	0.0428524	6	31238788	HLA-C
cg17096289	6:31126409:G:T	-0.0608823	2.678e-06	0.000347096	-0.0400806	0.0135425	0.394203	0.883865	0.0428524	6	31238788	HLA-C
cg23892836	6:29761516:T:C	-0.020387	2.68434e-06	0.000347692	-0.0125233	0.00553628	0.250688	1.14219	0.00110915	6	29692085	HLA-F;HLA-F;HLA-F
cg23892836	6:29761211:G:C	-0.020387	2.68434e-06	0.000347692	-0.0125233	0.00553628	0.250688	1.14136	0.00118144	6	29692085	HLA-F;HLA-F;HLA-F
cg23892836	6:29761473:A:C	-0.020387	2.68434e-06	0.000347692	-0.0125233	0.00553628	0.250688	1.14136	0.00118144	6	29692085	HLA-F;HLA-F;HLA-F
cg23892836	6:29761717:T:C	-0.020387	2.68434e-06	0.000347692	-0.0125233	0.00553628	0.250688	1.14136	0.00118144	6	29692085	HLA-F;HLA-F;HLA-F
cg23892836	6:29761896:A:G	-0.020387	2.68434e-06	0.000347692	-0.0125233	0.00553628	0.250688	1.14136	0.00118144	6	29692085	HLA-F;HLA-F;HLA-F
cg23892836	6:29760590:G:A	-0.020387	2.68434e-06	0.000347692	-0.0125233	0.00553628	0.250688	1.14082	0.00122985	6	29692085	HLA-F;HLA-F;HLA-F
cg23892836	6:29760677:A:G	-0.020387	2.68434e-06	0.000347692	-0.0125233	0.00553628	0.250688	1.14082	0.00122985	6	29692085	HLA-F;HLA-F;HLA-F
cg23892836	6:29759066:A:G	-0.020387	2.68434e-06	0.000347692	-0.0125233	0.00553628	0.250688	1.13988	0.00132277	6	29692085	HLA-F;HLA-F;HLA-F
cg23892836	6:29759078:C:T	-0.020387	2.68434e-06	0.000347692	-0.0125233	0.00553628	0.250688	1.13988	0.00132277	6	29692085	HLA-F;HLA-F;HLA-F
cg23892836	6:29759517:G:A	-0.020387	2.68434e-06	0.000347692	-0.0125233	0.00553628	0.250688	1.13988	0.00132277	6	29692085	HLA-F;HLA-F;HLA-F
cg23892836	6:29759620:G:A	-0.020387	2.68434e-06	0.000347692	-0.0125233	0.00553628	0.250688	1.13988	0.00132277	6	29692085	HLA-F;HLA-F;HLA-F
cg23892836	6:29759633:C:T	-0.020387	2.68434e-06	0.000347692	-0.0125233	0.00553628	0.250688	1.13988	0.00132277	6	29692085	HLA-F;HLA-F;HLA-F
cg23892836	6:29759688:A:G	-0.020387	2.68434e-06	0.000347692	-0.0125233	0.00553628	0.250688	1.13988	0.00132277	6	29692085	HLA-F;HLA-F;HLA-F
cg23892836	6:29759750:G:A	-0.020387	2.68434e-06	0.000347692	-0.0125233	0.00553628	0.250688	1.13911	0.00140236	6	29692085	HLA-F;HLA-F;HLA-F
cg23892836	6:29759811:C:G	-0.020387	2.68434e-06	0.000347692	-0.0125233	0.00553628	0.250688	1.13778	0.00153824	6	29692085	HLA-F;HLA-F;HLA-F
cg23892836	6:29759823:T:C	-0.020387	2.68434e-06	0.000347692	-0.0125233	0.00553628	0.250688	1.13778	0.00153824	6	29692085	HLA-F;HLA-F;HLA-F
cg01517384	6:31378022:T:C	0.0321807	2.68948e-06	0.000348344	0.0315322	0.000211873	0.0245185	0.860587	0.000266983	6	31323856	HLA-B
cg20405620	13:99908950:T:C	0.0176923	2.69154e-06	0.000348596	0.0104287	0.0355524	0.570053	NA	NA	13	99960198	GPR183;UBAC2;UBAC2;UBAC2;MIR548AN
cg27529346	6:31278472:C:T	0.019561	2.69225e-06	0.000348674	0.0102664	0.0139353	0.400046	NA	NA	6	31322926	HLA-B
cg09740468	6:3048351:G:A	0.0150407	2.69736e-06	0.000349321	0.0101476	0.0143752	0.405537	NA	NA	6	3025325
cg15831217	14:79455630:A:G	0.018332	2.69827e-06	0.000349426	0.0138381	0.00794859	0.305404	NA	NA	14	79542386	NRXN3;NRXN3
cg25563198	6:35562640:A:G	0.0139658	2.69909e-06	0.000349504	0.0143219	3.85192e-05	0.0060247	NA	NA	6	35696726	FKBP5;LOC285847
cg17608381	6:30220340:C:G	0.0734166	2.69921e-06	0.000349504	0.0560014	0.000686863	0.0616208	NA	NA	6	29911550	HLA-A
cg17608381	6:30222508:T:C	0.0734166	2.69921e-06	0.000349504	0.0560014	0.000686863	0.0616208	NA	NA	6	29911550	HLA-A
cg17608381	6:29833128:T:C	0.0461507	2.69988e-06	0.000349577	0.035535	0.00081527	0.0698409	1.12939	0.000594289	6	29911550	HLA-A
cg16795804	2:37419985:G:T	0.0160423	2.70417e-06	0.000350119	0.0241243	4.85052e-08	1.76694e-05	NA	NA	2	37384523	EIF2AK2;EIF2AK2
cg22940798	6:32806786:T:G	0.0223983	2.70471e-06	0.000350174	0.0284456	8.145e-07	0.000214096	NA	NA	6	32805554	TAP2;TAP2
cg17608381	6:30064702:C:T	-0.0935581	2.70546e-06	0.000350257	-0.0863538	3.26226e-05	0.00522449	NA	NA	6	29911550	HLA-A
cg26557908	3:66716271:T:G	-0.015206	2.70682e-06	0.000350418	-0.0241787	6.41851e-08	2.25181e-05	NA	NA	3	66712182
cg26392102	6:31286769:C:T	0.0199086	2.71119e-06	0.000350956	0.0162042	0.00278461	0.16568	0.822962	0.000143908	6	31238751	HLA-C
cg26392102	6:31284253:C:G	0.0199086	2.71119e-06	0.000350956	0.0162042	0.00278461	0.16568	0.82459	0.000169669	6	31238751	HLA-C
cg08309069	6:31362891:C:G	0.0345427	2.71425e-06	0.000351338	0.0349713	0.000268945	0.0296262	0.916766	0.0122288	6	31240651	HLA-C
cg14126601	2:37399351:A:G	0.0257024	2.71444e-06	0.000351348	0.030725	1.5653e-06	0.000383125	NA	NA	2	37384708	EIF2AK2;EIF2AK2
cg26955383	10:105227119:C:T	-0.0140918	2.71531e-06	0.000351447	-0.0130613	0.000409264	0.0414075	1.12375	0.00281083	10	105218660	CALHM1
cg17096289	6:31272559:G:A	0.0583368	2.7166e-06	0.000351599	0.0449755	0.00172902	0.120101	0.837768	0.00098253	6	31238788	HLA-C
cg00598235	4:17599837:G:A	-0.0153689	2.71725e-06	0.000351669	-0.010255	0.00153233	0.10998	NA	NA	4	17580680	LAP3
cg27106909	16:30102802:T:C	-0.0134831	2.72016e-06	0.000352032	-0.0102543	0.00253592	0.155701	NA	NA	16	30106897	YPEL3;YPEL3;YPEL3
cg11095027	11:1301688:C:T	0.0133472	2.72295e-06	0.000352379	0.0124411	0.000864332	0.0728314	NA	NA	11	1297066	TOLLIP
cg22940798	6:32806576:C:T	0.0224196	2.72645e-06	0.000352818	0.0278632	1.17478e-06	0.000297484	NA	NA	6	32805554	TAP2;TAP2
cg23892836	6:29920191:A:C	0.0218573	2.73094e-06	0.000353384	0.013763	0.00458448	0.224903	0.921098	0.0265495	6	29692085	HLA-F;HLA-F;HLA-F
cg13007871	6:30367452:C:T	-0.0133141	2.73313e-06	0.000353625	-0.0092972	0.00837123	0.313366	1.18884	1.50275e-06	6	30458519	HLA-E
cg13007871	6:30368092:C:T	-0.0133141	2.73313e-06	0.000353625	-0.0092972	0.00837123	0.313366	1.18884	1.50275e-06	6	30458519	HLA-E
cg13007871	6:30367011:T:C	-0.0133141	2.73313e-06	0.000353625	-0.0092972	0.00837123	0.313366	1.18843	1.58411e-06	6	30458519	HLA-E
cg00272009	3:122345870:C:T	-0.0307799	2.73383e-06	0.0003537	-0.029906	5.43438e-07	0.000150921	NA	NA	3	122398855	PARP14
cg12836643	22:38974680:C:T	-0.00975286	2.73462e-06	0.000353788	-0.00947954	0.000177472	0.0213354	NA	NA	22	39129370	GTPBP1
cg23892836	6:29918887:T:C	-0.0201031	2.73613e-06	0.000353969	-0.0140712	0.0016915	0.11832	1.11595	0.00132822	6	29692085	HLA-F;HLA-F;HLA-F
cg27529346	6:30628252:G:A	-0.0182232	2.73734e-06	0.000354097	-0.00903924	0.0262826	0.515677	1.18765	3.71856e-06	6	31322926	HLA-B
cg27529346	6:30627216:T:C	-0.0182232	2.73734e-06	0.000354097	-0.00903924	0.0262826	0.515677	1.18602	4.44075e-06	6	31322926	HLA-B
cg13007871	6:30475147:A:G	0.0144202	2.73955e-06	0.000354325	0.0136768	0.000189568	0.0225167	NA	NA	6	30458519	HLA-E
cg13007871	6:30486063:A:G	0.0144202	2.73955e-06	0.000354325	0.0136768	0.000189568	0.0225167	NA	NA	6	30458519	HLA-E
cg13007871	6:30486456:C:T	0.0144202	2.73955e-06	0.000354325	0.0136768	0.000189568	0.0225167	NA	NA	6	30458519	HLA-E
cg13007871	6:30486679:T:C	0.0144202	2.73955e-06	0.000354325	0.0136768	0.000189568	0.0225167	NA	NA	6	30458519	HLA-E
cg11946459	6:30177860:T:C	-0.048244	2.74376e-06	0.000354596	-0.0492518	1.22732e-05	0.00228937	1.1333	0.000416216	6	29911558	HLA-A
cg11946459	6:30178287:C:T	-0.048244	2.74376e-06	0.000354596	-0.0492518	1.22732e-05	0.00228937	1.1333	0.000416216	6	29911558	HLA-A
cg11946459	6:30182826:G:A	-0.048244	2.74376e-06	0.000354596	-0.0492518	1.22732e-05	0.00228937	1.13158	0.000485503	6	29911558	HLA-A
cg11946459	6:30181117:A:G	-0.048244	2.74376e-06	0.000354596	-0.0492518	1.22732e-05	0.00228937	1.13141	0.00049184	6	29911558	HLA-A
cg11946459	6:30181275:A:G	-0.048244	2.74376e-06	0.000354596	-0.0492518	1.22732e-05	0.00228937	1.13141	0.000493633	6	29911558	HLA-A
cg11946459	6:30186863:A:G	-0.048244	2.74376e-06	0.000354596	-0.0492518	1.22732e-05	0.00228937	1.13059	0.000535937	6	29911558	HLA-A
cg11946459	6:30187164:T:A	-0.048244	2.74376e-06	0.000354596	-0.0492518	1.22732e-05	0.00228937	1.12839	0.000656924	6	29911558	HLA-A
cg11946459	6:30187434:G:C	-0.048244	2.74376e-06	0.000354596	-0.0492518	1.22732e-05	0.00228937	1.12839	0.000656924	6	29911558	HLA-A
cg11946459	6:30188158:G:T	-0.048244	2.74376e-06	0.000354596	-0.0492518	1.22732e-05	0.00228937	1.12755	0.000707699	6	29911558	HLA-A
cg11946459	6:30190434:T:C	-0.048244	2.74376e-06	0.000354596	-0.0492518	1.22732e-05	0.00228937	1.12755	0.000707699	6	29911558	HLA-A
cg11946459	6:30190640:C:T	-0.048244	2.74376e-06	0.000354596	-0.0492518	1.22732e-05	0.00228937	1.12755	0.000707699	6	29911558	HLA-A
cg11946459	6:30191455:T:A	-0.048244	2.74376e-06	0.000354596	-0.0492518	1.22732e-05	0.00228937	1.12755	0.000707699	6	29911558	HLA-A
cg11946459	6:30192803:C:A	-0.048244	2.74376e-06	0.000354596	-0.0492518	1.22732e-05	0.00228937	1.12755	0.000707699	6	29911558	HLA-A
cg11946459	6:30193513:A:G	-0.048244	2.74376e-06	0.000354596	-0.0492518	1.22732e-05	0.00228937	1.12755	0.000707699	6	29911558	HLA-A
cg11946459	6:30194103:A:C	-0.048244	2.74376e-06	0.000354596	-0.0492518	1.22732e-05	0.00228937	1.12755	0.000707699	6	29911558	HLA-A
cg11946459	6:30195009:A:G	-0.048244	2.74376e-06	0.000354596	-0.0492518	1.22732e-05	0.00228937	1.12755	0.000707699	6	29911558	HLA-A
cg11946459	6:30196313:C:T	-0.048244	2.74376e-06	0.000354596	-0.0492518	1.22732e-05	0.00228937	1.12755	0.000707699	6	29911558	HLA-A
cg11946459	6:30196678:A:G	-0.048244	2.74376e-06	0.000354596	-0.0492518	1.22732e-05	0.00228937	1.12755	0.000707699	6	29911558	HLA-A
cg11946459	6:30196855:T:C	-0.048244	2.74376e-06	0.000354596	-0.0492518	1.22732e-05	0.00228937	1.12755	0.000707699	6	29911558	HLA-A
cg15331332	6:29917168:C:T	0.0237416	2.74456e-06	0.000354686	0.0156867	0.000701757	0.062649	NA	NA	6	29692111	HLA-F;HLA-F;HLA-F
cg13785019	11:9257780:A:C	0.0219259	2.74726e-06	0.00035502	0.020567	0.00111535	0.0876647	NA	NA	11	9365716
cg13092901	22:50935385:T:C	-0.0126224	2.74962e-06	0.000355294	-0.0108269	0.00587613	0.258642	NA	NA	22	50965373	TYMP;SCO2;SCO2;TYMP;TYMP;SCO2;SCO2
cg25998603	8:105204185:T:C	0.0200239	2.75016e-06	0.000355294	0.0160347	0.00368824	0.197211	NA	NA	8	105473114	DPYS
cg25998603	8:105208527:G:A	0.0200239	2.75016e-06	0.000355294	0.0160347	0.00368824	0.197211	NA	NA	8	105473114	DPYS
cg25998603	8:105209290:T:G	0.0200239	2.75016e-06	0.000355294	0.0160347	0.00368824	0.197211	NA	NA	8	105473114	DPYS
cg25998603	8:105209548:T:C	0.0200239	2.75016e-06	0.000355294	0.0160347	0.00368824	0.197211	NA	NA	8	105473114	DPYS
cg25998603	8:105217172:A:G	0.0200239	2.75016e-06	0.000355294	0.0160347	0.00368824	0.197211	NA	NA	8	105473114	DPYS
cg25998603	8:105222008:T:C	0.0200239	2.75016e-06	0.000355294	0.0160347	0.00368824	0.197211	NA	NA	8	105473114	DPYS
cg24351901	6:29735469:G:A	-0.016821	2.75162e-06	0.000355454	-0.0100018	0.00935174	0.329863	1.23072	1.65534e-06	6	29692092	HLA-F;HLA-F;HLA-F
cg24351901	6:29735455:C:A	-0.016821	2.75162e-06	0.000355454	-0.0100018	0.00935174	0.329863	1.22867	1.9754e-06	6	29692092	HLA-F;HLA-F;HLA-F
cg13007871	6:30541237:G:T	0.0144121	2.75786e-06	0.000356246	0.0135337	0.000220785	0.025285	NA	NA	6	30458519	HLA-E
cg22199238	11:707025:G:A	0.0196804	2.75981e-06	0.000356484	0.0206575	0.000112547	0.0146173	0.856505	0.000275449	11	613857	IRF7;IRF7;IRF7;IRF7;IRF7;IRF7
cg12588917	6:29922421:T:G	-0.025518	2.76001e-06	0.000356494	-0.0145656	0.0110667	0.358509	1.12557	0.00055768	6	29692082	HLA-F;HLA-F;HLA-F
cg06033320	8:66645549:G:A	-0.0407266	2.76136e-06	0.000356654	-0.0185065	7.00508e-06	0.00141462	NA	NA	8	66750110	PDE7A
cg01517384	6:31491720:A:G	0.0371764	2.76224e-06	0.000356725	0.0364362	0.000107792	0.0141483	0.819097	1.1848e-05	6	31323856	HLA-B
cg01517384	6:31492246:T:C	0.0371764	2.76224e-06	0.000356725	0.0364362	0.000107792	0.0141483	0.82133	1.57425e-05	6	31323856	HLA-B
cg01517384	6:31488038:C:T	0.0371764	2.76224e-06	0.000356725	0.0364362	0.000107792	0.0141483	0.823157	1.88095e-05	6	31323856	HLA-B
cg06120302	9:100805182:T:C	0.00643359	2.76291e-06	0.00035674	0.00617755	0.000358541	0.037213	0.883836	0.00124057	9	100880366	TRIM14;TRIM14
cg06120302	9:100806477:G:A	0.00643359	2.76291e-06	0.00035674	0.00617755	0.000358541	0.037213	0.884002	0.00126188	9	100880366	TRIM14;TRIM14
cg06120302	9:100804880:G:A	0.00643359	2.76291e-06	0.00035674	0.00617755	0.000358541	0.037213	0.884122	0.00127805	9	100880366	TRIM14;TRIM14
cg06120302	9:100805594:G:A	0.00643359	2.76291e-06	0.00035674	0.00617755	0.000358541	0.037213	0.884122	0.00127805	9	100880366	TRIM14;TRIM14
cg06120302	9:100805656:C:A	0.00643359	2.76291e-06	0.00035674	0.00617755	0.000358541	0.037213	0.884122	0.00127805	9	100880366	TRIM14;TRIM14
cg24351901	6:29804165:G:A	0.0161849	2.76446e-06	0.00035692	0.00953183	0.0102796	0.346579	0.902402	0.00376713	6	29692092	HLA-F;HLA-F;HLA-F
cg19413066	17:76934714:C:T	-0.0166633	2.76453e-06	0.00035692	-0.0173952	0.000132211	0.0167647	NA	NA	17	76965347
cg23923934	6:31391618:A:T	0.0379175	2.76643e-06	0.00035715	0.0317379	2.12164e-05	0.00371987	NA	NA	6	31322914	HLA-B
cg21755044	8:144104573:A:C	0.010617	2.76848e-06	0.0003574	0.0101035	0.000548718	0.0522051	NA	NA	8	144069697	LOC100133669
cg17096289	6:31091475:T:C	-0.0384313	2.77029e-06	0.00035762	-0.0361672	0.000747074	0.0657171	NA	NA	6	31238788	HLA-C
cg24351901	6:29545284:G:A	0.0227796	2.77359e-06	0.000358032	0.0207671	2.93987e-05	0.00480212	NA	NA	6	29692092	HLA-F;HLA-F;HLA-F
cg14849578	12:125293686:A:G	0.014237	2.77784e-06	0.000358552	0.0127173	0.000848067	0.0718648	NA	NA	12	125282480	SCARB1;SCARB1
cg02622254	2:175738467:G:A	0.0105921	2.77785e-06	0.000358552	0.0080611	0.00807424	0.30761	NA	NA	2	175895436
cg20408505	6:29943715:C:T	-0.0188696	2.77916e-06	0.000358707	-0.0179372	7.16208e-05	0.0101472	1.11891	0.00520228	6	29911494	HLA-A
cg12439472	13:43607916:G:A	-0.0719359	2.78151e-06	0.000358996	-0.0897954	3.01315e-11	2.35455e-08	NA	NA	13	43565399	EPSTI1;EPSTI1
cg16427501	8:145046662:C:T	0.0117197	2.78652e-06	0.000359628	0.00858074	0.00125573	0.0955263	NA	NA	8	145060083	PARP10
cg05822888	17:46645325:G:A	-0.0159739	2.78738e-06	0.000359724	-0.0151342	0.000556848	0.0527319	NA	NA	17	46656892	HOXB4
cg22987546	4:38017237:G:T	0.0168273	2.78989e-06	0.000360033	0.0175183	8.74832e-05	0.011968	NA	NA	4	38080474	TBC1D1;TBC1D1
cg08309069	6:31273152:C:T	0.0494745	2.79028e-06	0.000360054	0.045642	0.000241093	0.0270913	0.852611	0.00162052	6	31240651	HLA-C
cg08309069	6:31240823:C:A	0.0494745	2.79028e-06	0.000360054	0.045642	0.000241093	0.0270913	0.853406	0.00176413	6	31240651	HLA-C
cg19413066	17:76934576:G:A	-0.0166067	2.79229e-06	0.0003603	-0.0169098	0.000184131	0.0220283	NA	NA	17	76965347
cg12394215	2:191525233:C:G	0.0159354	2.7949e-06	0.000360593	0.0146661	0.00203431	0.134429	NA	NA	2	191531751	NAB1
cg12394215	2:191529696:T:C	0.0159354	2.7949e-06	0.000360593	0.0146661	0.00203431	0.134429	NA	NA	2	191531751	NAB1
cg12394215	2:191529873:T:C	0.0159354	2.7949e-06	0.000360593	0.0146661	0.00203431	0.134429	NA	NA	2	191531751	NAB1
cg22987546	4:38049564:C:T	0.0165409	2.79623e-06	0.000360735	0.0105419	0.0193913	0.459227	NA	NA	4	38080474	TBC1D1;TBC1D1
cg22987546	4:38055064:A:G	0.0165409	2.79623e-06	0.000360735	0.0105419	0.0193913	0.459227	NA	NA	4	38080474	TBC1D1;TBC1D1
cg19087265	21:40710547:C:T	-0.019766	2.80341e-06	0.000361588	-0.0223284	1.03869e-05	0.0019809	NA	NA	21	40718462	HMGN1
cg19087265	21:40711477:C:A	-0.019766	2.80341e-06	0.000361588	-0.0223284	1.03869e-05	0.0019809	NA	NA	21	40718462	HMGN1
cg19087265	21:40711689:C:T	-0.019766	2.80341e-06	0.000361588	-0.0223284	1.03869e-05	0.0019809	NA	NA	21	40718462	HMGN1
cg19087265	21:40713134:G:A	-0.019766	2.80341e-06	0.000361588	-0.0223284	1.03869e-05	0.0019809	NA	NA	21	40718462	HMGN1
cg19087265	21:40713833:C:G	-0.019766	2.80341e-06	0.000361588	-0.0223284	1.03869e-05	0.0019809	NA	NA	21	40718462	HMGN1
cg08309069	6:31328860:C:T	0.0533103	2.80867e-06	0.000362252	0.0512535	0.0001725	0.0208548	NA	NA	6	31240651	HLA-C
cg26882438	3:122373639:C:T	-0.0325079	2.81036e-06	0.000362411	-0.0346553	1.74876e-10	1.21304e-07	NA	NA	3	122399120	PARP14
cg26882438	3:122376389:G:A	-0.0325079	2.81036e-06	0.000362411	-0.0346553	1.74876e-10	1.21304e-07	NA	NA	3	122399120	PARP14
cg26882438	3:122377098:C:T	-0.0325079	2.81036e-06	0.000362411	-0.0346553	1.74876e-10	1.21304e-07	NA	NA	3	122399120	PARP14
cg26882438	3:122379262:A:C	-0.0325079	2.81036e-06	0.000362411	-0.0346553	1.74876e-10	1.21304e-07	NA	NA	3	122399120	PARP14
cg08309069	6:31117053:A:G	0.0426965	2.81241e-06	0.000362587	0.0447612	7.50041e-05	0.010561	NA	NA	6	31240651	HLA-C
cg08309069	6:31117619:T:C	0.0426965	2.81241e-06	0.000362587	0.0447612	7.50041e-05	0.010561	NA	NA	6	31240651	HLA-C
cg08309069	6:31118565:C:G	0.0426965	2.81241e-06	0.000362587	0.0447612	7.50041e-05	0.010561	NA	NA	6	31240651	HLA-C
cg08309069	6:31119889:T:C	0.0426965	2.81241e-06	0.000362587	0.0447612	7.50041e-05	0.010561	NA	NA	6	31240651	HLA-C
cg08309069	6:31121513:C:T	0.0426965	2.81241e-06	0.000362587	0.0447612	7.50041e-05	0.010561	NA	NA	6	31240651	HLA-C
cg08309069	6:31123242:A:G	0.0426965	2.81241e-06	0.000362587	0.0447612	7.50041e-05	0.010561	NA	NA	6	31240651	HLA-C
cg12975667	6:141200650:A:G	-0.00931158	2.81451e-06	0.000362771	-0.0061786	0.01188	0.370743	NA	NA	6	140893557
cg12975667	6:141203038:C:T	-0.00931158	2.81451e-06	0.000362771	-0.0061786	0.01188	0.370743	NA	NA	6	140893557
cg12975667	6:141205493:C:T	-0.00931158	2.81451e-06	0.000362771	-0.0061786	0.01188	0.370743	NA	NA	6	140893557
cg12975667	6:141210470:C:T	-0.00931158	2.81451e-06	0.000362771	-0.0061786	0.01188	0.370743	NA	NA	6	140893557
cg12975667	6:141212462:C:A	-0.00931158	2.81451e-06	0.000362771	-0.0061786	0.01188	0.370743	NA	NA	6	140893557
cg12975667	6:141215971:C:T	-0.00931158	2.81451e-06	0.000362771	-0.0061786	0.01188	0.370743	NA	NA	6	140893557
cg24351901	6:30204714:C:T	0.0171928	2.81597e-06	0.000362944	0.00785393	0.0385697	0.584419	NA	NA	6	29692092	HLA-F;HLA-F;HLA-F
cg12094903	6:32383633:G:C	-0.0214211	2.81939e-06	0.00036337	-0.0113841	0.0670348	0.68427	1.42081	1.03544e-15	6	32808689	PSMB8;PSMB8
cg09153462	8:62631406:G:A	-0.0212395	2.82042e-06	0.000363488	-0.00618821	0.217084	0.857542	NA	NA	8	62602643	ASPH;ASPH;ASPH;ASPH;ASPH;ASPH;ASPH;ASPH;ASPH;ASPH;ASPH;ASPH
cg22940798	6:32713188:C:T	-0.0286989	2.82414e-06	0.000363909	-0.0300539	0.000122821	0.0157429	NA	NA	6	32805554	TAP2;TAP2
cg22940798	6:32715414:A:G	-0.0286989	2.82414e-06	0.000363909	-0.0300539	0.000122821	0.0157429	NA	NA	6	32805554	TAP2;TAP2
cg22940798	6:32716022:G:A	-0.0286989	2.82414e-06	0.000363909	-0.0300539	0.000122821	0.0157429	NA	NA	6	32805554	TAP2;TAP2
cg22940798	6:32719028:G:A	-0.0286989	2.82414e-06	0.000363909	-0.0300539	0.000122821	0.0157429	NA	NA	6	32805554	TAP2;TAP2
cg08309069	6:31458508:G:C	0.048022	2.82477e-06	0.000363975	0.0493848	7.78868e-05	0.0108924	1.11425	0.0275768	6	31240651	HLA-C
cg21865762	12:52106860:A:G	0.0152786	2.82728e-06	0.000364284	0.0119781	0.0041149	0.211683	NA	NA	12	52060551	SCN8A
cg27529346	6:31421399:C:A	-0.0396307	2.8301e-06	0.000364633	-0.00780052	0.384285	0.923145	NA	NA	6	31322926	HLA-B
cg26392102	6:31472115:C:T	0.016806	2.8327e-06	0.000364953	0.0126327	0.00538968	0.247056	0.784253	2.22075e-09	6	31238751	HLA-C
cg17608381	6:30229869:T:C	0.0738581	2.83367e-06	0.000365049	0.0560014	0.000686863	0.0616208	NA	NA	6	29911550	HLA-A
cg22987546	4:38067330:G:A	0.0138661	2.83368e-06	0.000365049	0.0103507	0.00510805	0.24026	NA	NA	4	38080474	TBC1D1;TBC1D1
cg19087265	21:40627206:C:T	-0.0186234	2.83558e-06	0.000365265	-0.019285	4.24705e-05	0.00654366	NA	NA	21	40718462	HMGN1
cg19087265	21:40652040:A:C	-0.0186234	2.83558e-06	0.000365265	-0.019285	4.24705e-05	0.00654366	NA	NA	21	40718462	HMGN1
cg11946459	6:29779163:T:A	-0.0981309	2.83594e-06	0.000365296	-0.109897	1.18207e-06	0.000299187	NA	NA	6	29911558	HLA-A
cg15831217	14:79463780:G:A	0.0178279	2.8375e-06	0.000365482	0.0142598	0.00535302	0.246278	NA	NA	14	79542386	NRXN3;NRXN3
cg14864167	8:66920724:C:T	-0.049421	2.84232e-06	0.000366075	-0.0435395	7.84675e-17	1.45072e-13	NA	NA	8	66751182	PDE7A
cg14864167	8:66922465:A:G	-0.049421	2.84232e-06	0.000366075	-0.0435395	7.84675e-17	1.45072e-13	NA	NA	8	66751182	PDE7A
cg11847933	1:227381373:G:T	-0.0132443	2.84398e-06	0.000366264	-0.0153821	4.69431e-05	0.00707838	NA	NA	1	227130394	CABC1
cg02608002	19:17488141:A:C	0.0164085	2.84403e-06	0.000366264	0.0215654	1.4521e-08	6.16297e-06	NA	NA	19	17515778	BST2;MVB12A;BISPR;BISPR
cg15331332	6:29665361:A:G	0.022975	2.84557e-06	0.000366448	0.0222717	9.24153e-08	3.14744e-05	0.914431	0.0168398	6	29692111	HLA-F;HLA-F;HLA-F
cg17146917	17:4679355:G:A	-0.0427602	2.84576e-06	0.000366457	-0.0448566	2.21242e-05	0.00384332	NA	NA	17	4674194	TM4SF5
cg24351901	6:29907740:A:G	0.0162182	2.84734e-06	0.000366647	0.0125808	0.000540266	0.0515192	NA	NA	6	29692092	HLA-F;HLA-F;HLA-F
cg19087265	21:40665296:G:A	-0.0184421	2.84814e-06	0.00036672	-0.0188892	5.54811e-05	0.00816603	NA	NA	21	40718462	HMGN1
cg19087265	21:40680194:G:A	-0.0184421	2.84814e-06	0.00036672	-0.0188892	5.54811e-05	0.00816603	NA	NA	21	40718462	HMGN1
cg23923934	6:30998055:A:G	-0.037318	2.85104e-06	0.000366994	-0.0232558	0.000793095	0.0684106	0.878146	0.00581278	6	31322914	HLA-B
cg16324306	14:93928470:T:C	-0.0191992	2.85142e-06	0.000366994	-0.0183587	9.02237e-05	0.012281	NA	NA	14	93786330	BTBD7;BTBD7
cg16324306	14:93936570:A:G	-0.0191992	2.85142e-06	0.000366994	-0.0183587	9.02237e-05	0.012281	NA	NA	14	93786330	BTBD7;BTBD7
cg16324306	14:93937799:A:G	-0.0191992	2.85142e-06	0.000366994	-0.0183587	9.02237e-05	0.012281	NA	NA	14	93786330	BTBD7;BTBD7
cg16324306	14:93966467:A:T	-0.0191992	2.85142e-06	0.000366994	-0.0183587	9.02237e-05	0.012281	NA	NA	14	93786330	BTBD7;BTBD7
cg16324306	14:93970313:A:G	-0.0191992	2.85142e-06	0.000366994	-0.0183587	9.02237e-05	0.012281	NA	NA	14	93786330	BTBD7;BTBD7
cg16324306	14:93987032:A:G	-0.0191992	2.85142e-06	0.000366994	-0.0183587	9.02237e-05	0.012281	NA	NA	14	93786330	BTBD7;BTBD7
cg16324306	14:93992785:C:T	-0.0191992	2.85142e-06	0.000366994	-0.0183587	9.02237e-05	0.012281	NA	NA	14	93786330	BTBD7;BTBD7
cg16324306	14:93994507:A:G	-0.0191992	2.85142e-06	0.000366994	-0.0183587	9.02237e-05	0.012281	NA	NA	14	93786330	BTBD7;BTBD7
cg16324306	14:93998483:A:G	-0.0191992	2.85142e-06	0.000366994	-0.0183587	9.02237e-05	0.012281	NA	NA	14	93786330	BTBD7;BTBD7
cg23002431	1:160293807:T:C	-0.01262	2.85443e-06	0.000367367	-0.0100849	0.00405229	0.209823	NA	NA	1	160278741	COPA;COPA
cg09304470	18:76782953:C:G	0.021455	2.85508e-06	0.000367404	0.0237497	7.50998e-05	0.0105721	NA	NA	18	76916901	ATP9B;ATP9B
cg26392102	6:31451213:T:C	0.0151543	2.85518e-06	0.000367404	0.0120427	0.00575106	0.2554	NA	NA	6	31238751	HLA-C
cg26392102	6:31452715:A:C	0.0151543	2.85518e-06	0.000367404	0.0120427	0.00575106	0.2554	NA	NA	6	31238751	HLA-C
cg26392102	6:31453070:A:T	0.0151543	2.85518e-06	0.000367404	0.0120427	0.00575106	0.2554	NA	NA	6	31238751	HLA-C
cg25563198	6:35506818:T:C	-0.010585	2.85827e-06	0.000367743	-0.0103798	6.06858e-05	0.00881352	NA	NA	6	35696726	FKBP5;LOC285847
cg25563198	6:35507179:T:C	-0.010585	2.85827e-06	0.000367743	-0.0103798	6.06858e-05	0.00881352	NA	NA	6	35696726	FKBP5;LOC285847
cg25563198	6:35507315:A:G	-0.010585	2.85827e-06	0.000367743	-0.0103798	6.06858e-05	0.00881352	NA	NA	6	35696726	FKBP5;LOC285847
cg25563198	6:35510122:C:T	-0.010585	2.85827e-06	0.000367743	-0.0103798	6.06858e-05	0.00881352	NA	NA	6	35696726	FKBP5;LOC285847
cg15331332	6:29938258:C:A	-0.0253593	2.85962e-06	0.000367897	-0.0181606	0.000463142	0.0456974	1.15968	0.000932618	6	29692111	HLA-F;HLA-F;HLA-F
cg25563198	6:35520773:G:T	-0.0105676	2.85972e-06	0.000367897	-0.0106785	3.56063e-05	0.005632	NA	NA	6	35696726	FKBP5;LOC285847
cg14126601	2:37402955:A:G	0.0257355	2.86028e-06	0.000367897	0.0320457	7.45214e-07	0.000197515	NA	NA	2	37384708	EIF2AK2;EIF2AK2
cg14126601	2:37405655:A:G	0.0257355	2.86028e-06	0.000367897	0.0320457	7.45214e-07	0.000197515	NA	NA	2	37384708	EIF2AK2;EIF2AK2
cg14126601	2:37408313:A:G	0.0257355	2.86028e-06	0.000367897	0.0320457	7.45214e-07	0.000197515	NA	NA	2	37384708	EIF2AK2;EIF2AK2
cg14126601	2:37410996:T:A	0.0257355	2.86028e-06	0.000367897	0.0320457	7.45214e-07	0.000197515	NA	NA	2	37384708	EIF2AK2;EIF2AK2
cg14126601	2:37411970:A:G	0.0257355	2.86028e-06	0.000367897	0.0320457	7.45214e-07	0.000197515	NA	NA	2	37384708	EIF2AK2;EIF2AK2
cg17096289	6:31132649:A:C	-0.0395193	2.86111e-06	0.000367944	-0.0326419	0.00224707	0.143753	NA	NA	6	31238788	HLA-C
cg17096289	6:31133509:G:A	-0.0395193	2.86111e-06	0.000367944	-0.0326419	0.00224707	0.143753	NA	NA	6	31238788	HLA-C
cg17096289	6:31133943:C:A	-0.0395193	2.86111e-06	0.000367944	-0.0326419	0.00224707	0.143753	NA	NA	6	31238788	HLA-C
cg17096289	6:31135172:T:A	-0.0395193	2.86111e-06	0.000367944	-0.0326419	0.00224707	0.143753	NA	NA	6	31238788	HLA-C
cg16363586	19:17527370:G:A	0.0125855	2.86658e-06	0.000368634	0.020917	3.50561e-08	1.32525e-05	NA	NA	19	17516329	BST2
cg24351901	6:29942842:C:A	0.01868	2.87274e-06	0.000369366	0.0139237	0.00144892	0.105315	0.913503	0.0220578	6	29692092	HLA-F;HLA-F;HLA-F
cg24351901	6:29943067:G:A	0.01868	2.87274e-06	0.000369366	0.0139237	0.00144892	0.105315	0.913503	0.0220578	6	29692092	HLA-F;HLA-F;HLA-F
cg24351901	6:29943178:A:G	0.01868	2.87274e-06	0.000369366	0.0139237	0.00144892	0.105315	0.913503	0.0220578	6	29692092	HLA-F;HLA-F;HLA-F
cg24351901	6:29943281:G:A	0.01868	2.87274e-06	0.000369366	0.0139237	0.00144892	0.105315	0.913503	0.0220578	6	29692092	HLA-F;HLA-F;HLA-F
cg17096289	6:31308755:T:C	0.0493154	2.87287e-06	0.000369367	0.038199	0.00346258	0.18979	0.850562	0.000875271	6	31238788	HLA-C
cg15331332	6:29942590:C:T	-0.024663	2.87677e-06	0.000369855	-0.0178968	0.000328932	0.0347903	1.12638	0.00657711	6	29692111	HLA-F;HLA-F;HLA-F
cg23923934	6:31431691:G:T	0.0431731	2.87947e-06	0.000370171	0.0232127	0.00533576	0.245753	NA	NA	6	31322914	HLA-B
cg23923934	6:31432006:G:A	0.0431731	2.87947e-06	0.000370171	0.0232127	0.00533576	0.245753	NA	NA	6	31322914	HLA-B
cg08309069	6:31341411:C:A	-0.0574314	2.88058e-06	0.000370299	-0.0567907	9.46309e-05	0.012765	NA	NA	6	31240651	HLA-C
cg26557908	3:66714709:A:C	-0.0152103	2.8813e-06	0.000370377	-0.0236911	2.32971e-07	7.16277e-05	NA	NA	3	66712182
cg13953458	11:73700186:G:A	-0.011506	2.88442e-06	0.000370748	-0.0102351	0.000879435	0.0736858	NA	NA	11	73681281	DNAJB13
cg13953458	11:73700410:A:G	-0.011506	2.88442e-06	0.000370748	-0.0102351	0.000879435	0.0736858	NA	NA	11	73681281	DNAJB13
cg11847933	1:227204557:T:C	0.0149972	2.88597e-06	0.000370888	0.0189977	6.9781e-06	0.00140953	NA	NA	1	227130394	CABC1
cg11847933	1:227208970:C:T	0.0149972	2.88597e-06	0.000370888	0.0189977	6.9781e-06	0.00140953	NA	NA	1	227130394	CABC1
cg11847933	1:227209422:T:C	0.0149972	2.88597e-06	0.000370888	0.0189977	6.9781e-06	0.00140953	NA	NA	1	227130394	CABC1
cg11847933	1:227209591:C:T	0.0149972	2.88597e-06	0.000370888	0.0189977	6.9781e-06	0.00140953	NA	NA	1	227130394	CABC1
cg16744803	6:109271201:G:A	-0.0215397	2.88611e-06	0.000370891	-0.0164407	0.00399226	0.207453	NA	NA	6	109236057	ARMC2;ARMC2-AS1;ARMC2
cg23510764	5:166383844:T:C	0.0289878	2.88815e-06	0.000371138	0.0308074	6.59352e-05	0.00946859	NA	NA	5	166419955
cg23352030	20:62202301:A:G	-0.0297722	2.88879e-06	0.000371206	-0.0217456	0.000366043	0.0378086	NA	NA	20	62198469	PRIC285;PRIC285
cg12439472	13:43534228:G:T	-0.0655563	2.88931e-06	0.000371257	-0.0770012	1.69341e-10	1.1772e-07	NA	NA	13	43565399	EPSTI1;EPSTI1
cg09625543	21:40935773:C:T	0.0380808	2.89096e-06	0.000371454	0.0304179	0.00173584	0.120395	NA	NA	21	40560659	BRWD1;BRWD1
cg12836643	22:38990662:G:A	-0.0097401	2.89551e-06	0.000371994	-0.00927891	0.000256639	0.0285792	NA	NA	22	39129370	GTPBP1
cg12836643	22:39016182:T:C	-0.0097401	2.89551e-06	0.000371994	-0.00927891	0.000256639	0.0285792	NA	NA	22	39129370	GTPBP1
cg12836643	22:39040279:G:A	-0.0097401	2.89551e-06	0.000371994	-0.00927891	0.000256639	0.0285792	NA	NA	22	39129370	GTPBP1
cg23923934	6:31003523:G:C	0.0284929	2.89683e-06	0.000372134	0.020981	0.000157077	0.0193806	0.928678	0.0425199	6	31322914	HLA-B
cg23923934	6:31006092:T:C	0.0284929	2.89683e-06	0.000372134	0.020981	0.000157077	0.0193806	0.929292	0.0442862	6	31322914	HLA-B
cg02408464	11:103738765:G:T	-0.0242557	2.90618e-06	0.000373235	-0.0198643	0.000675046	0.0608376	NA	NA	11	103746841
cg00679477	11:77924388:T:C	-0.0294702	2.90623e-06	0.000373235	-0.0245878	0.000408959	0.041378	NA	NA	11	78023985	GAB2;GAB2
cg00679477	11:77925233:C:G	-0.0294702	2.90623e-06	0.000373235	-0.0245878	0.000408959	0.041378	NA	NA	11	78023985	GAB2;GAB2
cg00679477	11:77925273:T:G	-0.0294702	2.90623e-06	0.000373235	-0.0245878	0.000408959	0.041378	NA	NA	11	78023985	GAB2;GAB2
cg00679477	11:77925759:A:C	-0.0294702	2.90623e-06	0.000373235	-0.0245878	0.000408959	0.041378	NA	NA	11	78023985	GAB2;GAB2
cg00679477	11:77925778:A:G	-0.0294702	2.90623e-06	0.000373235	-0.0245878	0.000408959	0.041378	NA	NA	11	78023985	GAB2;GAB2
cg00679477	11:77925855:G:C	-0.0294702	2.90623e-06	0.000373235	-0.0245878	0.000408959	0.041378	NA	NA	11	78023985	GAB2;GAB2
cg16795804	2:37049940:C:T	0.0150814	2.91387e-06	0.000374158	0.0171314	5.16473e-05	0.00767689	NA	NA	2	37384523	EIF2AK2;EIF2AK2
cg06085204	17:6693466:G:A	-0.0125552	2.91411e-06	0.000374158	-0.013429	0.000160552	0.0197521	NA	NA	17	6659164	XAF1;XAF1;XAF1;XAF1
cg06085204	17:6693495:G:A	-0.0125552	2.91411e-06	0.000374158	-0.013429	0.000160552	0.0197521	NA	NA	17	6659164	XAF1;XAF1;XAF1;XAF1
cg06085204	17:6693702:T:C	-0.0125552	2.91411e-06	0.000374158	-0.013429	0.000160552	0.0197521	NA	NA	17	6659164	XAF1;XAF1;XAF1;XAF1
cg06085204	17:6693745:C:T	-0.0125552	2.91411e-06	0.000374158	-0.013429	0.000160552	0.0197521	NA	NA	17	6659164	XAF1;XAF1;XAF1;XAF1
cg06085204	17:6693749:A:G	-0.0125552	2.91411e-06	0.000374158	-0.013429	0.000160552	0.0197521	NA	NA	17	6659164	XAF1;XAF1;XAF1;XAF1
cg23560569	3:39226114:G:A	0.0200811	2.91646e-06	0.000374413	0.0146529	0.00775583	0.301748	NA	NA	3	39254991
cg23560569	3:39233198:G:T	0.0200811	2.91646e-06	0.000374413	0.0146529	0.00775583	0.301748	NA	NA	3	39254991
cg23560569	3:39237190:A:T	0.0200811	2.91646e-06	0.000374413	0.0146529	0.00775583	0.301748	NA	NA	3	39254991
cg22940798	6:32828156:C:T	0.0230181	2.91769e-06	0.000374557	0.0233021	0.000109236	0.0142522	1.16157	2.52726e-05	6	32805554	TAP2;TAP2
cg01517384	6:31552850:T:C	0.0335768	2.91936e-06	0.000374756	0.0278728	0.00096663	0.0791759	0.84272	2.79449e-05	6	31323856	HLA-B
cg11847933	1:227342582:C:T	-0.0132123	2.92525e-06	0.000375406	-0.0143413	0.000147766	0.0183974	NA	NA	1	227130394	CABC1
cg11847933	1:227346480:C:T	-0.0132123	2.92525e-06	0.000375406	-0.0143413	0.000147766	0.0183974	NA	NA	1	227130394	CABC1
cg11847933	1:227347468:C:G	-0.0132123	2.92525e-06	0.000375406	-0.0143413	0.000147766	0.0183974	NA	NA	1	227130394	CABC1
cg11847933	1:227350074:T:C	-0.0132123	2.92525e-06	0.000375406	-0.0143413	0.000147766	0.0183974	NA	NA	1	227130394	CABC1
cg11847933	1:227351287:G:A	-0.0132123	2.92525e-06	0.000375406	-0.0143413	0.000147766	0.0183974	NA	NA	1	227130394	CABC1
cg11847933	1:227351712:T:G	-0.0132123	2.92525e-06	0.000375406	-0.0143413	0.000147766	0.0183974	NA	NA	1	227130394	CABC1
cg11847933	1:227352165:A:G	-0.0132123	2.92525e-06	0.000375406	-0.0143413	0.000147766	0.0183974	NA	NA	1	227130394	CABC1
cg00480970	20:62308829:A:G	0.0269717	2.93139e-06	0.000376179	0.0311085	6.25149e-07	0.000169775	NA	NA	20	62200050	HELZ2;HELZ2
cg17096289	6:31126944:C:T	-0.0356889	2.94251e-06	0.000377519	-0.0304368	0.00265629	0.160529	0.860463	1.80973e-05	6	31238788	HLA-C
cg17096289	6:31134175:C:T	-0.0356889	2.94251e-06	0.000377519	-0.0304368	0.00265629	0.160529	0.861012	1.95663e-05	6	31238788	HLA-C
cg17096289	6:31135197:T:C	-0.0356889	2.94251e-06	0.000377519	-0.0304368	0.00265629	0.160529	0.861012	1.95663e-05	6	31238788	HLA-C
cg17096289	6:31135387:A:G	-0.0356889	2.94251e-06	0.000377519	-0.0304368	0.00265629	0.160529	0.861012	1.95663e-05	6	31238788	HLA-C
cg17096289	6:31135966:C:T	-0.0356889	2.94251e-06	0.000377519	-0.0304368	0.00265629	0.160529	0.861012	1.95663e-05	6	31238788	HLA-C
cg26557908	3:66791147:T:C	0.0148444	2.94254e-06	0.000377519	0.0164878	0.000150955	0.0187288	NA	NA	3	66712182
cg19087265	21:40675363:T:G	-0.0184756	2.94367e-06	0.000377618	-0.0188892	5.54811e-05	0.00816603	NA	NA	21	40718462	HMGN1
cg19087265	21:40675493:G:T	-0.0184756	2.94367e-06	0.000377618	-0.0188892	5.54811e-05	0.00816603	NA	NA	21	40718462	HMGN1
cg19087265	21:40676307:C:T	-0.0184756	2.94367e-06	0.000377618	-0.0188892	5.54811e-05	0.00816603	NA	NA	21	40718462	HMGN1
cg01517384	6:31376437:A:C	0.0585558	2.94417e-06	0.000377652	0.0414831	0.00597312	0.260819	NA	NA	6	31323856	HLA-B
cg01517384	6:31376440:A:G	0.0585558	2.94417e-06	0.000377652	0.0414831	0.00597312	0.260819	NA	NA	6	31323856	HLA-B
cg25637655	6:29969135:C:A	0.0897699	2.95192e-06	0.000378221	0.105419	2.17484e-05	0.00378547	NA	NA	6	29911542	HLA-A
cg25637655	6:29971574:C:T	0.0897699	2.95192e-06	0.000378221	0.105419	2.17484e-05	0.00378547	NA	NA	6	29911542	HLA-A
cg25637655	6:29973620:T:C	0.0897699	2.95192e-06	0.000378221	0.105419	2.17484e-05	0.00378547	NA	NA	6	29911542	HLA-A
cg25637655	6:29981750:G:A	0.0897699	2.95192e-06	0.000378221	0.105419	2.17484e-05	0.00378547	NA	NA	6	29911542	HLA-A
cg25637655	6:29982041:G:C	0.0897699	2.95192e-06	0.000378221	0.105419	2.17484e-05	0.00378547	NA	NA	6	29911542	HLA-A
cg25637655	6:29983301:C:A	0.0897699	2.95192e-06	0.000378221	0.105419	2.17484e-05	0.00378547	NA	NA	6	29911542	HLA-A
cg25637655	6:29985492:G:T	0.0897699	2.95192e-06	0.000378221	0.105419	2.17484e-05	0.00378547	NA	NA	6	29911542	HLA-A
cg25637655	6:29993421:C:G	0.0897699	2.95192e-06	0.000378221	0.105419	2.17484e-05	0.00378547	NA	NA	6	29911542	HLA-A
cg25637655	6:29995704:T:C	0.0897699	2.95192e-06	0.000378221	0.105419	2.17484e-05	0.00378547	NA	NA	6	29911542	HLA-A
cg25637655	6:29997976:C:T	0.0897699	2.95192e-06	0.000378221	0.105419	2.17484e-05	0.00378547	NA	NA	6	29911542	HLA-A
cg25637655	6:30000687:T:C	0.0897699	2.95192e-06	0.000378221	0.105419	2.17484e-05	0.00378547	NA	NA	6	29911542	HLA-A
cg25637655	6:30001703:C:T	0.0897699	2.95192e-06	0.000378221	0.105419	2.17484e-05	0.00378547	NA	NA	6	29911542	HLA-A
cg25637655	6:30006805:G:A	0.0897699	2.95192e-06	0.000378221	0.105419	2.17484e-05	0.00378547	NA	NA	6	29911542	HLA-A
cg25637655	6:30012624:G:A	0.0897699	2.95192e-06	0.000378221	0.105419	2.17484e-05	0.00378547	NA	NA	6	29911542	HLA-A
cg25637655	6:30012760:A:G	0.0897699	2.95192e-06	0.000378221	0.105419	2.17484e-05	0.00378547	NA	NA	6	29911542	HLA-A
cg25637655	6:30015254:G:A	0.0897699	2.95192e-06	0.000378221	0.105419	2.17484e-05	0.00378547	NA	NA	6	29911542	HLA-A
cg25637655	6:30016074:G:A	0.0897699	2.95192e-06	0.000378221	0.105419	2.17484e-05	0.00378547	NA	NA	6	29911542	HLA-A
cg25637655	6:30018349:T:A	0.0897699	2.95192e-06	0.000378221	0.105419	2.17484e-05	0.00378547	NA	NA	6	29911542	HLA-A
cg25637655	6:30020674:G:C	0.0897699	2.95192e-06	0.000378221	0.105419	2.17484e-05	0.00378547	NA	NA	6	29911542	HLA-A
cg25637655	6:30020826:C:G	0.0897699	2.95192e-06	0.000378221	0.105419	2.17484e-05	0.00378547	NA	NA	6	29911542	HLA-A
cg25637655	6:30022598:T:C	0.0897699	2.95192e-06	0.000378221	0.105419	2.17484e-05	0.00378547	NA	NA	6	29911542	HLA-A
cg25637655	6:30023771:G:A	0.0897699	2.95192e-06	0.000378221	0.105419	2.17484e-05	0.00378547	NA	NA	6	29911542	HLA-A
cg25637655	6:30026290:T:C	0.0897699	2.95192e-06	0.000378221	0.105419	2.17484e-05	0.00378547	NA	NA	6	29911542	HLA-A
cg25637655	6:30026768:C:T	0.0897699	2.95192e-06	0.000378221	0.105419	2.17484e-05	0.00378547	NA	NA	6	29911542	HLA-A
cg25637655	6:30031456:G:A	0.0897699	2.95192e-06	0.000378221	0.105419	2.17484e-05	0.00378547	NA	NA	6	29911542	HLA-A
cg25637655	6:30032917:A:G	0.0897699	2.95192e-06	0.000378221	0.105419	2.17484e-05	0.00378547	NA	NA	6	29911542	HLA-A
cg25637655	6:30036333:G:C	0.0897699	2.95192e-06	0.000378221	0.105419	2.17484e-05	0.00378547	NA	NA	6	29911542	HLA-A
cg25637655	6:30041036:G:A	0.0897699	2.95192e-06	0.000378221	0.105419	2.17484e-05	0.00378547	NA	NA	6	29911542	HLA-A
cg12588917	6:30071279:T:G	-0.0279974	2.95367e-06	0.000378429	-0.0218088	0.000634907	0.0581859	1.25321	1.92774e-07	6	29692082	HLA-F;HLA-F;HLA-F
cg20408505	6:29700820:G:T	-0.0253864	2.95785e-06	0.000378949	-0.0222377	0.000320018	0.0340108	NA	NA	6	29911494	HLA-A
cg25317210	6:37386793:C:T	0.0196204	2.96245e-06	0.000379478	0.0166758	0.000449579	0.0445504	NA	NA	6	37455869	CCDC167
cg25317210	6:37387907:A:G	0.0196204	2.96245e-06	0.000379478	0.0166758	0.000449579	0.0445504	NA	NA	6	37455869	CCDC167
cg25317210	6:37387950:G:A	0.0196204	2.96245e-06	0.000379478	0.0166758	0.000449579	0.0445504	NA	NA	6	37455869	CCDC167
cg25317210	6:37388736:T:C	0.0196204	2.96245e-06	0.000379478	0.0166758	0.000449579	0.0445504	NA	NA	6	37455869	CCDC167
cg20408505	6:29918841:G:A	0.0336916	2.96552e-06	0.000379827	0.0347764	9.09723e-06	0.00176264	0.84992	0.00806625	6	29911494	HLA-A
cg25637655	6:30190151:C:T	-0.0887791	2.96589e-06	0.000379827	-0.0840871	0.000477498	0.0467871	0.860135	0.0402992	6	29911542	HLA-A
cg25637655	6:30184704:G:A	-0.0887791	2.96589e-06	0.000379827	-0.0840871	0.000477498	0.0467871	0.862963	0.043816	6	29911542	HLA-A
cg25637655	6:30206186:G:A	-0.0887791	2.96589e-06	0.000379827	-0.0840871	0.000477498	0.0467871	0.862608	0.0453202	6	29911542	HLA-A
cg25637655	6:30195030:G:A	-0.0887791	2.96589e-06	0.000379827	-0.0840871	0.000477498	0.0467871	0.865145	0.0474606	6	29911542	HLA-A
cg25637655	6:30194917:G:A	-0.0887791	2.96589e-06	0.000379827	-0.0840871	0.000477498	0.0467871	0.865454	0.0482008	6	29911542	HLA-A
cg07839313	19:17489148:C:T	-0.0277468	2.9665e-06	0.000379844	-0.0232735	0.000190632	0.0226287	NA	NA	19	17514600	BST2
cg07839313	19:17489328:C:G	-0.0277468	2.9665e-06	0.000379844	-0.0232735	0.000190632	0.0226287	NA	NA	19	17514600	BST2
cg07839313	19:17491472:A:G	-0.0277468	2.9665e-06	0.000379844	-0.0232735	0.000190632	0.0226287	NA	NA	19	17514600	BST2
cg07839313	19:17492033:C:T	-0.0277468	2.9665e-06	0.000379844	-0.0232735	0.000190632	0.0226287	NA	NA	19	17514600	BST2
cg07833467	22:51021763:G:C	0.0521589	2.96931e-06	0.000380189	0.0473169	2.73227e-05	0.00455341	NA	NA	22	50986511	KLHDC7B;KLHDC7B
cg08309069	6:31005432:C:T	0.0527315	2.97306e-06	0.000380653	0.056089	0.000281647	0.0307507	1.15396	0.027223	6	31240651	HLA-C
cg20291162	17:40742229:A:T	-0.07636	2.97603e-06	0.000381003	NA	NA	NA	NA	NA	17	40259547	DHX58
cg20291162	17:40799560:T:C	-0.07636	2.97603e-06	0.000381003	NA	NA	NA	NA	NA	17	40259547	DHX58
cg26002422	19:19655670:C:T	0.0127025	2.97834e-06	0.000381254	0.0104348	0.00404265	0.20947	NA	NA	19	19488846
cg26002422	19:19656615:C:T	0.0127025	2.97834e-06	0.000381254	0.0104348	0.00404265	0.20947	NA	NA	19	19488846
cg26002422	19:19657198:C:T	0.0127025	2.97834e-06	0.000381254	0.0104348	0.00404265	0.20947	NA	NA	19	19488846
cg21755044	8:144092216:G:A	0.0111899	2.97937e-06	0.00038137	0.0113209	0.000464841	0.0458166	NA	NA	8	144069697	LOC100133669
cg01517384	6:32295878:G:A	-0.0347511	2.98016e-06	0.000381456	-0.0186857	0.0583683	0.659907	1.29365	1.41284e-10	6	31323856	HLA-B
cg12394215	2:191503225:A:G	0.0158497	2.98309e-06	0.000381762	0.0153531	0.00118118	0.0915111	1.0836	0.03689	2	191531751	NAB1
cg12394215	2:191502767:G:C	0.0158497	2.98309e-06	0.000381762	0.0153531	0.00118118	0.0915111	1.08312	0.0379617	2	191531751	NAB1
cg12394215	2:191504064:A:C	0.0158497	2.98309e-06	0.000381762	0.0153531	0.00118118	0.0915111	1.08238	0.0398623	2	191531751	NAB1
cg12987761	22:18635315:C:T	-0.0404755	2.98315e-06	0.000381762	-0.0454633	5.94399e-06	0.00122292	NA	NA	22	18631457	USP18
cg12987761	22:18636056:C:T	-0.0404755	2.98315e-06	0.000381762	-0.0454633	5.94399e-06	0.00122292	NA	NA	22	18631457	USP18
cg06085204	17:6730118:C:T	-0.0136906	2.98962e-06	0.000382574	-0.0200343	4.13857e-07	0.000117825	NA	NA	17	6659164	XAF1;XAF1;XAF1;XAF1
cg03763873	13:43661307:G:A	0.0165512	2.992e-06	0.000382864	0.0254637	6.08404e-07	0.000166274	0.919229	0.0231458	13	43565901	EPSTI1;EPSTI1
cg24574692	2:241949703:T:C	-0.0140467	2.99229e-06	0.000382886	-0.0114366	0.000133945	0.0169604	NA	NA	2	241926608
cg17096289	6:32222706:A:G	0.0375601	2.99257e-06	0.000382906	0.0339852	0.000871041	0.0732266	0.768088	4.46226e-14	6	31238788	HLA-C
cg01517384	6:31171598:T:C	0.034532	2.99631e-06	0.000383293	0.0202771	0.0342709	0.562949	0.909333	0.0219765	6	31323856	HLA-B
cg01517384	6:31172044:T:C	0.034532	2.99631e-06	0.000383293	0.0202771	0.0342709	0.562949	0.909333	0.0219765	6	31323856	HLA-B
cg01517384	6:31172225:G:A	0.034532	2.99631e-06	0.000383293	0.0202771	0.0342709	0.562949	0.909333	0.0219765	6	31323856	HLA-B
cg01517384	6:31173860:A:G	0.034532	2.99631e-06	0.000383293	0.0202771	0.0342709	0.562949	0.909543	0.022331	6	31323856	HLA-B
cg01517384	6:31173886:T:G	0.034532	2.99631e-06	0.000383293	0.0202771	0.0342709	0.562949	0.909543	0.022331	6	31323856	HLA-B
cg01517384	6:31175015:C:A	0.034532	2.99631e-06	0.000383293	0.0202771	0.0342709	0.562949	0.914423	0.0313938	6	31323856	HLA-B
cg17694094	3:18064255:G:A	-0.0280016	2.99893e-06	0.000383612	-0.0290079	7.72816e-05	0.0108239	NA	NA	3	18484672
cg27106909	16:30050494:G:A	0.0124484	3.00193e-06	0.000383981	0.0104369	0.00110559	0.0871056	NA	NA	16	30106897	YPEL3;YPEL3;YPEL3
cg17593958	20:62199126:C:G	-0.018474	3.00434e-06	0.000384273	-0.016177	2.05817e-05	0.00362247	NA	NA	20	62199034	PRIC285;PRIC285;PRIC285
cg26816919	12:121407256:A:G	0.0148753	3.00699e-06	0.000384597	0.0145704	0.000136532	0.0172271	NA	NA	12	121477815	OASL;OASL;OASL
cg26557908	3:66767694:T:C	0.0145023	3.00822e-06	0.000384739	0.0154546	0.000213349	0.0246732	NA	NA	3	66712182
cg11187245	6:31112108:G:T	-0.0268933	3.00912e-06	0.000384761	-0.0106828	0.0137662	0.397904	1.24628	4.22696e-09	6	31323397	HLA-B
cg11187245	6:31112602:G:C	-0.0268933	3.00912e-06	0.000384761	-0.0106828	0.0137662	0.397904	1.24628	4.22696e-09	6	31323397	HLA-B
cg11187245	6:31113083:G:A	-0.0268933	3.00912e-06	0.000384761	-0.0106828	0.0137662	0.397904	1.24628	4.22696e-09	6	31323397	HLA-B
cg11187245	6:31113940:T:C	-0.0268933	3.00912e-06	0.000384761	-0.0106828	0.0137662	0.397904	1.24628	4.22696e-09	6	31323397	HLA-B
cg11187245	6:31114182:A:G	-0.0268933	3.00912e-06	0.000384761	-0.0106828	0.0137662	0.397904	1.24628	4.22696e-09	6	31323397	HLA-B
cg11187245	6:31115700:A:G	-0.0268933	3.00912e-06	0.000384761	-0.0106828	0.0137662	0.397904	1.24628	4.22696e-09	6	31323397	HLA-B
cg09304470	18:77095257:G:C	0.0220582	3.01288e-06	0.000385164	0.018241	0.00211029	0.137714	NA	NA	18	76916901	ATP9B;ATP9B
cg09304470	18:77108712:A:G	0.0220582	3.01288e-06	0.000385164	0.018241	0.00211029	0.137714	NA	NA	18	76916901	ATP9B;ATP9B
cg09304470	18:77108792:G:A	0.0220582	3.01288e-06	0.000385164	0.018241	0.00211029	0.137714	NA	NA	18	76916901	ATP9B;ATP9B
cg09304470	18:77109045:C:T	0.0220582	3.01288e-06	0.000385164	0.018241	0.00211029	0.137714	NA	NA	18	76916901	ATP9B;ATP9B
cg09304470	18:77109240:G:A	0.0220582	3.01288e-06	0.000385164	0.018241	0.00211029	0.137714	NA	NA	18	76916901	ATP9B;ATP9B
cg12987761	22:18640300:G:A	-0.0328002	3.01587e-06	0.000385532	-0.0407363	7.71317e-07	0.000203852	NA	NA	22	18631457	USP18
cg24351901	6:29914089:G:A	0.0191451	3.01789e-06	0.000385774	0.0152894	0.000829972	0.0707559	NA	NA	6	29692092	HLA-F;HLA-F;HLA-F
cg01517384	6:32153406:C:A	-0.0351796	3.02021e-06	0.000386055	-0.0308881	0.00117414	0.0911786	1.35695	1.74792e-13	6	31323856	HLA-B
cg16805291	7:36125548:G:T	-0.0270205	3.02393e-06	0.000386516	-0.0181388	0.00577963	0.256278	NA	NA	7	36022575
cg26955383	10:105229397:A:G	-0.0140296	3.02825e-06	0.000387053	-0.0124957	0.000795711	0.0685674	1.11767	0.00461258	10	105218660	CALHM1
cg20513239	17:999627:T:C	0.0100231	3.02936e-06	0.000387178	0.00768115	0.00657169	0.275238	NA	NA	17	993384	ABR;ABR;ABR
cg26557908	3:66783668:G:A	-0.0142587	3.03411e-06	0.000387771	-0.0156198	9.95354e-05	0.0133085	NA	NA	3	66712182
cg06120302	9:100808755:T:C	0.00636896	3.03479e-06	0.000387842	0.00604855	0.000420685	0.042349	0.881388	0.000959452	9	100880366	TRIM14;TRIM14
cg19961945	19:7217601:G:A	0.00972928	3.03544e-06	0.00038791	0.00691468	0.00380197	0.20111	1.08696	0.0328452	19	7192407	INSR;INSR
cg09858955	2:58311684:T:C	-0.0322849	3.04247e-06	0.000388792	-0.0409803	3.00508e-09	1.50062e-06	NA	NA	2	58135951	VRK2;VRK2
cg23923934	6:30984470:C:T	-0.0301988	3.04296e-06	0.00038884	-0.0221906	0.00012032	0.0154889	0.826608	3.46332e-07	6	31322914	HLA-B
cg08309069	6:31190898:T:C	0.0535905	3.05383e-06	0.000390181	0.0403224	0.00860958	0.316937	NA	NA	6	31240651	HLA-C
cg08309069	6:31190931:A:G	0.0535905	3.05383e-06	0.000390181	0.0403224	0.00860958	0.316937	NA	NA	6	31240651	HLA-C
cg08309069	6:31191065:G:A	0.0535905	3.05383e-06	0.000390181	0.0403224	0.00860958	0.316937	NA	NA	6	31240651	HLA-C
cg19087265	21:40642386:A:G	-0.019547	3.05496e-06	0.000390279	-0.0208806	3.95245e-05	0.00616669	NA	NA	21	40718462	HMGN1
cg19087265	21:40643190:C:A	-0.019547	3.05496e-06	0.000390279	-0.0208806	3.95245e-05	0.00616669	NA	NA	21	40718462	HMGN1
cg19087265	21:40644062:T:G	-0.019547	3.05496e-06	0.000390279	-0.0208806	3.95245e-05	0.00616669	NA	NA	21	40718462	HMGN1
cg02408464	11:103735446:A:G	-0.0272824	3.05573e-06	0.000390346	-0.0233231	0.000557157	0.0527486	NA	NA	11	103746841
cg02408464	11:103736487:G:T	-0.0272824	3.05573e-06	0.000390346	-0.0233231	0.000557157	0.0527486	NA	NA	11	103746841
cg00679477	11:78091150:C:A	-0.0284563	3.05619e-06	0.000390373	-0.0221771	0.00100548	0.081472	NA	NA	11	78023985	GAB2;GAB2
cg00679477	11:78102470:G:A	-0.0284563	3.05619e-06	0.000390373	-0.0221771	0.00100548	0.081472	NA	NA	11	78023985	GAB2;GAB2
cg24351901	6:29910892:A:G	0.0163097	3.05898e-06	0.000390639	0.0125808	0.000540266	0.0515192	NA	NA	6	29692092	HLA-F;HLA-F;HLA-F
cg01355282	17:40491680:C:G	0.0292018	3.06042e-06	0.000390639	0.0229547	0.00813856	0.308666	NA	NA	17	40264320	DHX58
cg03763873	13:43645766:C:T	0.016535	3.0606e-06	0.000390639	0.0255099	5.85982e-07	0.000161111	0.914322	0.0157126	13	43565901	EPSTI1;EPSTI1
cg03763873	13:43640783:A:G	0.016535	3.0606e-06	0.000390639	0.0255099	5.85982e-07	0.000161111	0.915393	0.0171568	13	43565901	EPSTI1;EPSTI1
cg03763873	13:43644493:A:G	0.016535	3.0606e-06	0.000390639	0.0255099	5.85982e-07	0.000161111	0.915393	0.0171568	13	43565901	EPSTI1;EPSTI1
cg03763873	13:43651446:G:C	0.016535	3.0606e-06	0.000390639	0.0255099	5.85982e-07	0.000161111	0.915876	0.0177353	13	43565901	EPSTI1;EPSTI1
cg03763873	13:43634537:A:C	0.016535	3.0606e-06	0.000390639	0.0255099	5.85982e-07	0.000161111	0.916019	0.018208	13	43565901	EPSTI1;EPSTI1
cg03763873	13:43629595:A:G	0.016535	3.0606e-06	0.000390639	0.0255099	5.85982e-07	0.000161111	0.916281	0.0185874	13	43565901	EPSTI1;EPSTI1
cg03763873	13:43632094:G:A	0.016535	3.0606e-06	0.000390639	0.0255099	5.85982e-07	0.000161111	0.916281	0.0185874	13	43565901	EPSTI1;EPSTI1
cg03763873	13:43638230:G:A	0.016535	3.0606e-06	0.000390639	0.0255099	5.85982e-07	0.000161111	0.916478	0.0188826	13	43565901	EPSTI1;EPSTI1
cg03763873	13:43639015:G:A	0.016535	3.0606e-06	0.000390639	0.0255099	5.85982e-07	0.000161111	0.916478	0.0188826	13	43565901	EPSTI1;EPSTI1
cg03763873	13:43631798:G:T	0.016535	3.0606e-06	0.000390639	0.0255099	5.85982e-07	0.000161111	0.916603	0.0190917	13	43565901	EPSTI1;EPSTI1
cg03763873	13:43628084:A:G	0.016535	3.0606e-06	0.000390639	0.0255099	5.85982e-07	0.000161111	0.916717	0.0192686	13	43565901	EPSTI1;EPSTI1
cg03763873	13:43656646:C:T	0.016535	3.0606e-06	0.000390639	0.0255099	5.85982e-07	0.000161111	0.916947	0.0193385	13	43565901	EPSTI1;EPSTI1
cg03763873	13:43657298:A:G	0.016535	3.0606e-06	0.000390639	0.0255099	5.85982e-07	0.000161111	0.916947	0.0193385	13	43565901	EPSTI1;EPSTI1
cg03763873	13:43640943:G:A	0.016535	3.0606e-06	0.000390639	0.0255099	5.85982e-07	0.000161111	0.916913	0.0195717	13	43565901	EPSTI1;EPSTI1
cg03763873	13:43656817:G:A	0.016535	3.0606e-06	0.000390639	0.0255099	5.85982e-07	0.000161111	0.917536	0.020218	13	43565901	EPSTI1;EPSTI1
cg03763873	13:43641050:C:T	0.016535	3.0606e-06	0.000390639	0.0255099	5.85982e-07	0.000161111	0.91785	0.0210437	13	43565901	EPSTI1;EPSTI1
cg03763873	13:43654658:G:A	0.016535	3.0606e-06	0.000390639	0.0255099	5.85982e-07	0.000161111	0.9185	0.0218108	13	43565901	EPSTI1;EPSTI1
cg17096289	6:31324996:G:C	-0.0544461	3.06186e-06	0.000390785	-0.0556067	4.96113e-05	0.00740933	1.09779	0.0495986	6	31238788	HLA-C
cg11946459	6:30429383:T:C	0.0514035	3.06844e-06	0.000391593	0.0348245	0.00427381	0.216267	NA	NA	6	29911558	HLA-A
cg11946459	6:30430520:T:C	0.0514035	3.06844e-06	0.000391593	0.0348245	0.00427381	0.216267	NA	NA	6	29911558	HLA-A
cg25637655	6:29691774:A:C	-0.0534663	3.06988e-06	0.000391762	-0.0479916	0.00103789	0.0833723	NA	NA	6	29911542	HLA-A
cg17096289	6:31230136:T:C	-0.040491	3.07885e-06	0.00039289	-0.051816	3.09598e-06	0.000693745	NA	NA	6	31238788	HLA-C
cg20405620	13:99858103:G:A	0.0186452	3.07982e-06	0.000392967	0.0146897	0.00798551	0.305873	NA	NA	13	99960198	GPR183;UBAC2;UBAC2;UBAC2;MIR548AN
cg20405620	13:99866233:T:G	0.0186452	3.07982e-06	0.000392967	0.0146897	0.00798551	0.305873	NA	NA	13	99960198	GPR183;UBAC2;UBAC2;UBAC2;MIR548AN
cg20405620	13:99866566:C:G	0.0186452	3.07982e-06	0.000392967	0.0146897	0.00798551	0.305873	NA	NA	13	99960198	GPR183;UBAC2;UBAC2;UBAC2;MIR548AN
cg22199238	11:644132:A:G	0.0158921	3.08454e-06	0.000393554	0.014418	0.00142041	0.103745	0.930052	0.0354775	11	613857	IRF7;IRF7;IRF7;IRF7;IRF7;IRF7
cg26392102	6:31462248:T:G	-0.0146017	3.08571e-06	0.000393687	-0.0129936	0.00125964	0.095789	0.848624	2.52402e-06	6	31238751	HLA-C
cg21755044	8:144083028:T:A	0.0109821	3.0863e-06	0.000393746	0.012061	9.85158e-05	0.0132148	NA	NA	8	144069697	LOC100133669
cg26392102	6:30382168:C:T	-0.0155287	3.08977e-06	0.000394173	-0.0169072	0.000169957	0.0206153	1.19193	2.9734e-06	6	31238751	HLA-C
cg25563198	6:35524656:C:T	0.0137121	3.09305e-06	0.00039456	0.01353	9.99467e-05	0.0133306	NA	NA	6	35696726	FKBP5;LOC285847
cg25563198	6:35526590:C:A	0.0137121	3.09305e-06	0.00039456	0.01353	9.99467e-05	0.0133306	NA	NA	6	35696726	FKBP5;LOC285847
cg05920196	12:118752903:C:T	0.0139298	3.10428e-06	0.000395976	0.00974134	0.00934783	0.329797	NA	NA	12	118703604	TAOK3
cg02264895	16:31376105:A:G	-0.0108963	3.10816e-06	0.000396456	-0.00878929	0.00161029	0.114157	NA	NA	16	31385282	ITGAX
cg17096289	6:32007849:G:C	0.0565392	3.11071e-06	0.000396765	0.0428127	0.00326258	0.182759	0.876758	0.0237164	6	31238788	HLA-C
cg12094903	6:32380208:A:G	-0.0215249	3.11103e-06	0.000396774	-0.011523	0.0653773	0.679845	1.41736	6.646e-16	6	32808689	PSMB8;PSMB8
cg12094903	6:32380830:G:C	-0.0215249	3.11103e-06	0.000396774	-0.011523	0.0653773	0.679845	1.41661	7.13545e-16	6	32808689	PSMB8;PSMB8
cg15292513	11:12259702:A:G	0.0165323	3.11158e-06	0.000396829	0.0205219	9.80671e-07	0.00025323	NA	NA	11	12257627	MICAL2;MICAL2;MICAL2;MICAL2;MICAL2;MICAL2
cg08309069	6:31324925:A:G	0.0332794	3.1133e-06	0.000397032	0.0465069	1.26084e-07	4.09496e-05	1.35505	7.19862e-17	6	31240651	HLA-C
cg16795804	2:37233645:G:A	0.0182328	3.11437e-06	0.00039709	0.0297019	8.09468e-09	3.67646e-06	NA	NA	2	37384523	EIF2AK2;EIF2AK2
cg16795804	2:37238677:G:C	0.0182328	3.11437e-06	0.00039709	0.0297019	8.09468e-09	3.67646e-06	NA	NA	2	37384523	EIF2AK2;EIF2AK2
cg16795804	2:37262409:T:C	0.0182328	3.11437e-06	0.00039709	0.0297019	8.09468e-09	3.67646e-06	NA	NA	2	37384523	EIF2AK2;EIF2AK2
cg16795804	2:37262759:G:T	0.0182328	3.11437e-06	0.00039709	0.0297019	8.09468e-09	3.67646e-06	NA	NA	2	37384523	EIF2AK2;EIF2AK2
cg16795804	2:37269132:G:C	0.0182328	3.11437e-06	0.00039709	0.0297019	8.09468e-09	3.67646e-06	NA	NA	2	37384523	EIF2AK2;EIF2AK2
cg15292513	11:12255471:C:G	0.0165481	3.11455e-06	0.000397097	0.0136934	0.00108972	0.0861637	NA	NA	11	12257627	MICAL2;MICAL2;MICAL2;MICAL2;MICAL2;MICAL2
cg17608381	6:29980676:A:G	0.0787356	3.11713e-06	0.00039741	0.0539168	0.00291918	0.170396	NA	NA	6	29911550	HLA-A
cg25563198	6:35516135:A:T	0.0137416	3.1177e-06	0.000397466	0.0138807	6.79219e-05	0.00973026	NA	NA	6	35696726	FKBP5;LOC285847
cg16427501	8:145069534:C:T	0.01181	3.11877e-06	0.000397476	0.0110115	7.75971e-05	0.0108625	NA	NA	8	145060083	PARP10
cg16427501	8:145069806:G:A	0.01181	3.11877e-06	0.000397476	0.0110115	7.75971e-05	0.0108625	NA	NA	8	145060083	PARP10
cg16427501	8:145070567:G:C	0.01181	3.11877e-06	0.000397476	0.0110115	7.75971e-05	0.0108625	NA	NA	8	145060083	PARP10
cg16427501	8:145072539:T:C	0.01181	3.11877e-06	0.000397476	0.0110115	7.75971e-05	0.0108625	NA	NA	8	145060083	PARP10
cg16427501	8:145073663:C:T	0.01181	3.11877e-06	0.000397476	0.0110115	7.75971e-05	0.0108625	NA	NA	8	145060083	PARP10
cg16427501	8:145075417:T:C	0.01181	3.11877e-06	0.000397476	0.0110115	7.75971e-05	0.0108625	NA	NA	8	145060083	PARP10
cg16427501	8:145075703:C:T	0.01181	3.11877e-06	0.000397476	0.0110115	7.75971e-05	0.0108625	NA	NA	8	145060083	PARP10
cg16427501	8:145076529:C:A	0.01181	3.11877e-06	0.000397476	0.0110115	7.75971e-05	0.0108625	NA	NA	8	145060083	PARP10
cg09888648	8:143423585:A:G	0.0211756	3.11945e-06	0.000397515	0.0171471	0.00305981	0.175656	NA	NA	8	143456215	TSNARE1;TSNARE1
cg09888648	8:143441623:A:G	0.0211756	3.11945e-06	0.000397515	0.0171471	0.00305981	0.175656	NA	NA	8	143456215	TSNARE1;TSNARE1
cg09888648	8:143451046:T:C	0.0211756	3.11945e-06	0.000397515	0.0171471	0.00305981	0.175656	NA	NA	8	143456215	TSNARE1;TSNARE1
cg22199238	11:548605:C:G	0.0159669	3.12247e-06	0.000397884	0.0123245	0.00529773	0.244937	0.840936	1.27191e-06	11	613857	IRF7;IRF7;IRF7;IRF7;IRF7;IRF7
cg27045295	6:145804384:C:T	0.0316923	3.12526e-06	0.000398223	0.036363	5.49776e-06	0.00114171	NA	NA	6	146225828	SHPRH;SHPRH
cg25637655	6:29707050:G:A	-0.0533607	3.12732e-06	0.000398419	-0.0485244	0.000891756	0.0743884	NA	NA	6	29911542	HLA-A
cg25637655	6:29713370:G:A	-0.0533607	3.12732e-06	0.000398419	-0.0485244	0.000891756	0.0743884	NA	NA	6	29911542	HLA-A
cg25637655	6:29715332:C:A	-0.0533607	3.12732e-06	0.000398419	-0.0485244	0.000891756	0.0743884	NA	NA	6	29911542	HLA-A
cg13272096	13:43294451:T:C	0.0270622	3.12767e-06	0.000398419	0.0305335	7.14378e-06	0.00143755	NA	NA	13	43294689
cg13272096	13:43294489:A:G	0.0270622	3.12767e-06	0.000398419	0.0305335	7.14378e-06	0.00143755	NA	NA	13	43294689
cg13272096	13:43295125:C:T	0.0270622	3.12767e-06	0.000398419	0.0305335	7.14378e-06	0.00143755	NA	NA	13	43294689
cg13272096	13:43295189:C:T	0.0270622	3.12767e-06	0.000398419	0.0305335	7.14378e-06	0.00143755	NA	NA	13	43294689
cg16324306	14:94000734:G:A	-0.0193129	3.13676e-06	0.000399545	-0.0185491	8.74858e-05	0.011968	NA	NA	14	93786330	BTBD7;BTBD7
cg16324306	14:94020865:G:T	-0.0193129	3.13676e-06	0.000399545	-0.0185491	8.74858e-05	0.011968	NA	NA	14	93786330	BTBD7;BTBD7
cg22987546	4:38065476:A:G	0.0137969	3.14063e-06	0.000400006	0.0101608	0.00597441	0.260855	NA	NA	4	38080474	TBC1D1;TBC1D1
cg22987546	4:38066447:C:T	0.0137969	3.14063e-06	0.000400006	0.0101608	0.00597441	0.260855	NA	NA	4	38080474	TBC1D1;TBC1D1
cg23892836	6:29919109:A:G	0.0199156	3.14428e-06	0.000400455	-0.0155143	0.000449622	0.044552	1.11881	0.00101906	6	29692085	HLA-F;HLA-F;HLA-F
cg22987546	4:38109847:T:C	-0.01419	3.14554e-06	0.000400591	-0.00910649	0.0154379	0.417713	NA	NA	4	38080474	TBC1D1;TBC1D1
cg11946459	6:29654437:T:C	0.0630345	3.14572e-06	0.000400591	0.0393945	0.00582244	0.25739	NA	NA	6	29911558	HLA-A
cg11946459	6:29654812:G:T	0.0630345	3.14572e-06	0.000400591	0.0393945	0.00582244	0.25739	NA	NA	6	29911558	HLA-A
cg25563198	6:35525994:G:A	-0.0105633	3.14789e-06	0.000400851	-0.0110355	2.08872e-05	0.0036722	NA	NA	6	35696726	FKBP5;LOC285847
cg27106909	16:30134679:C:T	-0.0132137	3.15173e-06	0.000401323	-0.00973438	0.00317993	0.180085	NA	NA	16	30106897	YPEL3;YPEL3;YPEL3
cg22199238	11:668066:T:C	0.0204948	3.15269e-06	0.00040135	0.0170012	0.00179782	0.123564	0.86726	0.00548031	11	613857	IRF7;IRF7;IRF7;IRF7;IRF7;IRF7
cg22199238	11:666551:G:A	0.0204948	3.15269e-06	0.00040135	0.0170012	0.00179782	0.123564	0.867876	0.00571459	11	613857	IRF7;IRF7;IRF7;IRF7;IRF7;IRF7
cg22199238	11:667665:T:C	0.0204948	3.15269e-06	0.00040135	0.0170012	0.00179782	0.123564	0.867876	0.00571459	11	613857	IRF7;IRF7;IRF7;IRF7;IRF7;IRF7
cg22199238	11:667988:G:T	0.0204948	3.15269e-06	0.00040135	0.0170012	0.00179782	0.123564	0.868042	0.00579037	11	613857	IRF7;IRF7;IRF7;IRF7;IRF7;IRF7
cg22199238	11:666677:C:A	0.0204948	3.15269e-06	0.00040135	0.0170012	0.00179782	0.123564	0.869144	0.00636486	11	613857	IRF7;IRF7;IRF7;IRF7;IRF7;IRF7
cg22199238	11:665213:G:C	0.0204948	3.15269e-06	0.00040135	0.0170012	0.00179782	0.123564	0.870364	0.00687148	11	613857	IRF7;IRF7;IRF7;IRF7;IRF7;IRF7
cg27106909	16:30022564:A:G	0.0124006	3.15472e-06	0.00040156	0.0103283	0.00128408	0.0972034	NA	NA	16	30106897	YPEL3;YPEL3;YPEL3
cg27106909	16:30023157:T:C	0.0124006	3.15472e-06	0.00040156	0.0103283	0.00128408	0.0972034	NA	NA	16	30106897	YPEL3;YPEL3;YPEL3
cg27106909	16:30029135:A:G	0.0124006	3.15472e-06	0.00040156	0.0103283	0.00128408	0.0972034	NA	NA	16	30106897	YPEL3;YPEL3;YPEL3
cg02247863	22:50980818:C:A	0.0214994	3.15872e-06	0.000402037	0.0114424	0.0268668	0.51899	NA	NA	22	50983415
cg02247863	22:50980985:G:T	0.0214994	3.15872e-06	0.000402037	0.0114424	0.0268668	0.51899	NA	NA	22	50983415
cg01517384	6:31327787:A:G	0.0348702	3.15936e-06	0.000402082	0.0310521	0.00130242	0.0982736	0.841095	7.92494e-05	6	31323856	HLA-B
cg12094903	6:32383208:G:T	-0.0216529	3.15945e-06	0.000402082	-0.0101629	0.104102	0.752713	1.42742	7.95403e-16	6	32808689	PSMB8;PSMB8
cg12094903	6:32383223:T:C	-0.0216529	3.15945e-06	0.000402082	-0.0101629	0.104102	0.752713	1.42742	7.95403e-16	6	32808689	PSMB8;PSMB8
cg22940798	6:32809076:G:A	0.0222169	3.16275e-06	0.000402469	0.0251822	1.42687e-05	0.00261425	NA	NA	6	32805554	TAP2;TAP2
cg22940798	6:32810443:G:A	0.0222169	3.16275e-06	0.000402469	0.0251822	1.42687e-05	0.00261425	NA	NA	6	32805554	TAP2;TAP2
cg12836643	22:38874396:C:T	-0.00947589	3.16369e-06	0.000402573	-0.00946409	0.000131264	0.0166632	NA	NA	22	39129370	GTPBP1
cg22940798	6:32721392:G:A	-0.028319	3.16725e-06	0.000402978	-0.0300539	0.000122821	0.0157429	NA	NA	6	32805554	TAP2;TAP2
cg22940798	6:32721502:G:T	-0.028319	3.16725e-06	0.000402978	-0.0300539	0.000122821	0.0157429	NA	NA	6	32805554	TAP2;TAP2
cg22940798	6:32721510:A:C	-0.028319	3.16725e-06	0.000402978	-0.0300539	0.000122821	0.0157429	NA	NA	6	32805554	TAP2;TAP2
cg25637655	6:29732595:C:T	-0.0438599	3.16784e-06	0.000403037	-0.0433024	0.000166108	0.0202709	NA	NA	6	29911542	HLA-A
cg03879629	3:46053882:T:G	-0.0263277	3.17128e-06	0.000403459	-0.021987	0.000310906	0.0332438	NA	NA	3	46152446
cg12836643	22:39028913:C:T	-0.00959946	3.17214e-06	0.000403552	-0.0103357	3.6703e-05	0.00577913	NA	NA	22	39129370	GTPBP1
cg17096289	6:31893944:G:A	-0.0358833	3.17353e-06	0.000403713	-0.0253202	0.0109601	0.357152	0.823972	3.28699e-08	6	31238788	HLA-C
cg11946459	6:29704400:T:C	0.0485891	3.17713e-06	0.000404154	0.0398716	0.000535332	0.0511526	NA	NA	6	29911558	HLA-A
cg17096289	6:32119898:T:C	-0.0557113	3.17935e-06	0.00040442	-0.0508604	0.000870712	0.0732266	1.4531	1.02931e-11	6	31238788	HLA-C
cg17096289	6:31346805:A:G	0.0370941	3.18238e-06	0.00040479	0.0318244	0.00157876	0.112473	0.92394	0.0328083	6	31238788	HLA-C
cg01264131	8:66889577:A:G	-0.0227428	3.18289e-06	0.000404839	-0.0164027	3.69032e-06	0.00079824	NA	NA	8	66749125	PDE7A
cg02408464	11:103740692:T:C	-0.0241697	3.18334e-06	0.000404864	-0.0200867	0.000604358	0.055898	NA	NA	11	103746841
cg02408464	11:103745060:A:G	-0.0241697	3.18334e-06	0.000404864	-0.0200867	0.000604358	0.055898	NA	NA	11	103746841
cg26882438	3:122385665:G:A	-0.0326244	3.18572e-06	0.000405134	-0.0350604	1.16117e-10	8.23709e-08	NA	NA	3	122399120	PARP14
cg26882438	3:122386128:A:T	-0.0326244	3.18572e-06	0.000405134	-0.0350604	1.16117e-10	8.23709e-08	NA	NA	3	122399120	PARP14
cg24628310	3:52540773:T:C	0.011839	3.19115e-06	0.000405808	0.0121653	0.000232899	0.0263996	NA	NA	3	52813873	ITIH1;ITIH1;ITIH1;ITIH1
cg13007871	6:30552502:A:C	0.0143208	3.1921e-06	0.00040588	0.0131261	0.000339066	0.0356636	0.923372	0.0395584	6	30458519	HLA-E
cg13007871	6:30566620:G:C	0.0143208	3.1921e-06	0.00040588	0.0131261	0.000339066	0.0356636	0.924347	0.0422598	6	30458519	HLA-E
cg13007871	6:30579315:C:T	0.0143208	3.1921e-06	0.00040588	0.0131261	0.000339066	0.0356636	0.925132	0.0445341	6	30458519	HLA-E
cg19413066	17:76933311:A:G	-0.0164571	3.19544e-06	0.000406289	-0.0168968	0.00019825	0.0232086	NA	NA	17	76965347
cg00598235	4:17618049:A:G	-0.014787	3.20109e-06	0.000406992	-0.0095061	0.00271016	0.162888	NA	NA	4	17580680	LAP3
cg05543864	22:24890945:G:T	-0.0228591	3.20179e-06	0.000407064	-0.0236925	8.57241e-05	0.0117517	NA	NA	22	24979755	GGT1;GGT1
cg23892836	6:29907895:G:A	0.0216302	3.21331e-06	0.000408172	0.0153382	0.00134464	0.100145	0.921103	0.0272328	6	29692085	HLA-F;HLA-F;HLA-F
cg23892836	6:29907313:G:A	0.0216302	3.21331e-06	0.000408172	0.0153382	0.00134464	0.100145	0.921264	0.0274688	6	29692085	HLA-F;HLA-F;HLA-F
cg23892836	6:29908093:G:A	0.0216302	3.21331e-06	0.000408172	0.0153382	0.00134464	0.100145	0.921264	0.0274688	6	29692085	HLA-F;HLA-F;HLA-F
cg23892836	6:29908469:T:C	0.0216302	3.21331e-06	0.000408172	0.0153382	0.00134464	0.100145	0.921264	0.0274688	6	29692085	HLA-F;HLA-F;HLA-F
cg23892836	6:29908804:G:A	0.0216302	3.21331e-06	0.000408172	0.0153382	0.00134464	0.100145	0.921264	0.0274688	6	29692085	HLA-F;HLA-F;HLA-F
cg23892836	6:29908967:G:A	0.0216302	3.21331e-06	0.000408172	0.0153382	0.00134464	0.100145	0.921264	0.0274688	6	29692085	HLA-F;HLA-F;HLA-F
cg23892836	6:29906109:T:A	0.0216302	3.21331e-06	0.000408172	0.0153382	0.00134464	0.100145	0.921884	0.0288046	6	29692085	HLA-F;HLA-F;HLA-F
cg23892836	6:29906981:G:C	0.0216302	3.21331e-06	0.000408172	0.0153382	0.00134464	0.100145	0.921884	0.0288046	6	29692085	HLA-F;HLA-F;HLA-F
cg23892836	6:29915408:G:T	0.0216302	3.21331e-06	0.000408172	0.0153382	0.00134464	0.100145	0.921733	0.0288818	6	29692085	HLA-F;HLA-F;HLA-F
cg23892836	6:29915301:C:A	0.0216302	3.21331e-06	0.000408172	0.0153382	0.00134464	0.100145	0.922106	0.0295854	6	29692085	HLA-F;HLA-F;HLA-F
cg23892836	6:29906724:A:G	0.0216302	3.21331e-06	0.000408172	0.0153382	0.00134464	0.100145	0.922278	0.029642	6	29692085	HLA-F;HLA-F;HLA-F
cg23892836	6:29906783:C:T	0.0216302	3.21331e-06	0.000408172	0.0153382	0.00134464	0.100145	0.922278	0.029642	6	29692085	HLA-F;HLA-F;HLA-F
cg23892836	6:29906813:G:T	0.0216302	3.21331e-06	0.000408172	0.0153382	0.00134464	0.100145	0.922278	0.029642	6	29692085	HLA-F;HLA-F;HLA-F
cg23892836	6:29914828:G:T	0.0216302	3.21331e-06	0.000408172	0.0153382	0.00134464	0.100145	0.922206	0.029885	6	29692085	HLA-F;HLA-F;HLA-F
cg23892836	6:29914412:A:G	0.0216302	3.21331e-06	0.000408172	0.0153382	0.00134464	0.100145	0.922363	0.0302967	6	29692085	HLA-F;HLA-F;HLA-F
cg23892836	6:29913912:C:T	0.0216302	3.21331e-06	0.000408172	0.0153382	0.00134464	0.100145	0.922572	0.0306583	6	29692085	HLA-F;HLA-F;HLA-F
cg23892836	6:29914304:A:G	0.0216302	3.21331e-06	0.000408172	0.0153382	0.00134464	0.100145	0.922572	0.0306583	6	29692085	HLA-F;HLA-F;HLA-F
cg23892836	6:29914399:G:A	0.0216302	3.21331e-06	0.000408172	0.0153382	0.00134464	0.100145	0.922572	0.0306583	6	29692085	HLA-F;HLA-F;HLA-F
cg23892836	6:29916253:G:C	0.0216302	3.21331e-06	0.000408172	0.0153382	0.00134464	0.100145	0.922532	0.0306835	6	29692085	HLA-F;HLA-F;HLA-F
cg23892836	6:29909044:G:C	0.0216302	3.21331e-06	0.000408172	0.0153382	0.00134464	0.100145	0.923268	0.032168	6	29692085	HLA-F;HLA-F;HLA-F
cg23892836	6:29914011:G:T	0.0216302	3.21331e-06	0.000408172	0.0153382	0.00134464	0.100145	0.923297	0.0323242	6	29692085	HLA-F;HLA-F;HLA-F
cg23892836	6:29914057:C:G	0.0216302	3.21331e-06	0.000408172	0.0153382	0.00134464	0.100145	0.923297	0.0323242	6	29692085	HLA-F;HLA-F;HLA-F
cg20408505	6:29700519:C:T	-0.0252632	3.21627e-06	0.000408531	-0.0222635	0.000302421	0.0325349	NA	NA	6	29911494	HLA-A
cg26816919	12:121444996:G:A	0.0176515	3.21879e-06	0.000408835	0.0153444	0.000760377	0.0665572	NA	NA	12	121477815	OASL;OASL;OASL
cg14234394	1:212773328:A:C	-0.0283246	3.22026e-06	0.000408989	-0.0250389	0.000806798	0.069276	NA	NA	1	212787866	ATF3;ATF3;ATF3;ATF3;ATF3;ATF3
cg14234394	1:212786250:G:C	-0.0283246	3.22026e-06	0.000408989	-0.0250389	0.000806798	0.069276	NA	NA	1	212787866	ATF3;ATF3;ATF3;ATF3;ATF3;ATF3
cg22940798	6:32750082:C:T	-0.0271253	3.22079e-06	0.00040904	-0.0250487	0.000576394	0.0541054	1.13542	0.00239437	6	32805554	TAP2;TAP2
cg08309069	6:31141612:A:T	-0.0369498	3.22358e-06	0.000409378	-0.0406044	4.70105e-05	0.00708754	0.918945	0.023753	6	31240651	HLA-C
cg22940798	6:32852569:T:A	0.0225369	3.23092e-06	0.000410294	0.021166	0.000436397	0.0436083	1.07488	0.0345106	6	32805554	TAP2;TAP2
cg25317210	6:37385962:G:A	0.0209972	3.23949e-06	0.000411366	0.0190153	0.000378933	0.0389334	NA	NA	6	37455869	CCDC167
cg09858955	2:57988194:A:T	-0.0289254	3.24311e-06	0.000411803	0.0443048	5.41315e-13	5.6134e-10	NA	NA	2	58135951	VRK2;VRK2
cg17608381	6:30205991:T:C	-0.0498184	3.24319e-06	0.000411803	-0.0432013	0.000106674	0.0140537	NA	NA	6	29911550	HLA-A
cg27529346	6:31021630:C:T	0.0184933	3.24424e-06	0.000411907	0.0138659	0.000554749	0.0527066	0.910457	0.0092654	6	31322926	HLA-B
cg26392102	6:31346869:A:C	0.0193488	3.24427e-06	0.000411907	0.0215301	5.58691e-05	0.00821632	NA	NA	6	31238751	HLA-C
cg00679477	11:78058812:C:A	-0.028822	3.24604e-06	0.000411985	-0.0230609	0.000805377	0.0691726	NA	NA	11	78023985	GAB2;GAB2
cg00679477	11:78060464:A:G	-0.028822	3.24604e-06	0.000411985	-0.0230609	0.000805377	0.0691726	NA	NA	11	78023985	GAB2;GAB2
cg00679477	11:78060750:G:A	-0.028822	3.24604e-06	0.000411985	-0.0230609	0.000805377	0.0691726	NA	NA	11	78023985	GAB2;GAB2
cg00679477	11:78072398:A:G	-0.028822	3.24604e-06	0.000411985	-0.0230609	0.000805377	0.0691726	NA	NA	11	78023985	GAB2;GAB2
cg00679477	11:78072658:A:T	-0.028822	3.24604e-06	0.000411985	-0.0230609	0.000805377	0.0691726	NA	NA	11	78023985	GAB2;GAB2
cg00679477	11:78072875:A:T	-0.028822	3.24604e-06	0.000411985	-0.0230609	0.000805377	0.0691726	NA	NA	11	78023985	GAB2;GAB2
cg00679477	11:78073192:G:A	-0.028822	3.24604e-06	0.000411985	-0.0230609	0.000805377	0.0691726	NA	NA	11	78023985	GAB2;GAB2
cg00679477	11:78073280:A:G	-0.028822	3.24604e-06	0.000411985	-0.0230609	0.000805377	0.0691726	NA	NA	11	78023985	GAB2;GAB2
cg00679477	11:78073501:A:G	-0.028822	3.24604e-06	0.000411985	-0.0230609	0.000805377	0.0691726	NA	NA	11	78023985	GAB2;GAB2
cg26392102	6:31485101:A:C	-0.0166261	3.25352e-06	0.000412917	-0.0138818	0.00491924	0.235071	1.19326	4.87164e-06	6	31238751	HLA-C
cg12094903	6:32168771:G:T	-0.0225913	3.25462e-06	0.000413041	-0.0130245	0.0657904	0.680725	1.45883	1.14797e-15	6	32808689	PSMB8;PSMB8
cg00569896	4:240208:A:C	-0.0210321	3.25779e-06	0.000413315	-0.0193084	0.00114523	0.0894012	NA	NA	4	204382
cg00569896	4:242787:C:T	-0.0210321	3.25779e-06	0.000413315	-0.0193084	0.00114523	0.0894012	NA	NA	4	204382
cg00569896	4:245965:C:T	-0.0210321	3.25779e-06	0.000413315	-0.0193084	0.00114523	0.0894012	NA	NA	4	204382
cg00569896	4:247825:G:A	-0.0210321	3.25779e-06	0.000413315	-0.0193084	0.00114523	0.0894012	NA	NA	4	204382
cg00569896	4:249430:G:T	-0.0210321	3.25779e-06	0.000413315	-0.0193084	0.00114523	0.0894012	NA	NA	4	204382
cg00569896	4:252804:G:A	-0.0210321	3.25779e-06	0.000413315	-0.0193084	0.00114523	0.0894012	NA	NA	4	204382
cg00569896	4:256450:C:A	-0.0210321	3.25779e-06	0.000413315	-0.0193084	0.00114523	0.0894012	NA	NA	4	204382
cg13149147	2:105770728:G:A	-0.0127622	3.25782e-06	0.000413315	-0.00727923	0.0373496	0.578637	NA	NA	2	105757726
cg24351901	6:29737022:C:T	-0.0167905	3.26222e-06	0.000413462	-0.0100419	0.00909406	0.325598	1.21834	4.68193e-06	6	29692092	HLA-F;HLA-F;HLA-F
cg24351901	6:29733223:G:A	-0.0167905	3.26222e-06	0.000413462	-0.0100419	0.00909406	0.325598	1.21823	4.73052e-06	6	29692092	HLA-F;HLA-F;HLA-F
cg24351901	6:29733537:G:C	-0.0167905	3.26222e-06	0.000413462	-0.0100419	0.00909406	0.325598	1.21815	4.77647e-06	6	29692092	HLA-F;HLA-F;HLA-F
cg24351901	6:29733807:C:A	-0.0167905	3.26222e-06	0.000413462	-0.0100419	0.00909406	0.325598	1.21815	4.77647e-06	6	29692092	HLA-F;HLA-F;HLA-F
cg24351901	6:29734184:A:G	-0.0167905	3.26222e-06	0.000413462	-0.0100419	0.00909406	0.325598	1.21815	4.77647e-06	6	29692092	HLA-F;HLA-F;HLA-F
cg24351901	6:29734696:A:G	-0.0167905	3.26222e-06	0.000413462	-0.0100419	0.00909406	0.325598	1.21815	4.77647e-06	6	29692092	HLA-F;HLA-F;HLA-F
cg24351901	6:29735134:G:A	-0.0167905	3.26222e-06	0.000413462	-0.0100419	0.00909406	0.325598	1.21815	4.77647e-06	6	29692092	HLA-F;HLA-F;HLA-F
cg24351901	6:29735225:T:C	-0.0167905	3.26222e-06	0.000413462	-0.0100419	0.00909406	0.325598	1.21815	4.77647e-06	6	29692092	HLA-F;HLA-F;HLA-F
cg24351901	6:29744610:G:C	-0.0167905	3.26222e-06	0.000413462	-0.0100419	0.00909406	0.325598	1.21745	5.0715e-06	6	29692092	HLA-F;HLA-F;HLA-F
cg24351901	6:29735391:T:C	-0.0167905	3.26222e-06	0.000413462	-0.0100419	0.00909406	0.325598	1.21697	5.29745e-06	6	29692092	HLA-F;HLA-F;HLA-F
cg24351901	6:29735779:T:C	-0.0167905	3.26222e-06	0.000413462	-0.0100419	0.00909406	0.325598	1.21697	5.29745e-06	6	29692092	HLA-F;HLA-F;HLA-F
cg24351901	6:29736011:G:C	-0.0167905	3.26222e-06	0.000413462	-0.0100419	0.00909406	0.325598	1.21697	5.29745e-06	6	29692092	HLA-F;HLA-F;HLA-F
cg24351901	6:29736229:C:A	-0.0167905	3.26222e-06	0.000413462	-0.0100419	0.00909406	0.325598	1.21697	5.29745e-06	6	29692092	HLA-F;HLA-F;HLA-F
cg24351901	6:29736601:T:C	-0.0167905	3.26222e-06	0.000413462	-0.0100419	0.00909406	0.325598	1.21697	5.29745e-06	6	29692092	HLA-F;HLA-F;HLA-F
cg24351901	6:29736792:C:T	-0.0167905	3.26222e-06	0.000413462	-0.0100419	0.00909406	0.325598	1.21697	5.29745e-06	6	29692092	HLA-F;HLA-F;HLA-F
cg24351901	6:29737222:A:C	-0.0167905	3.26222e-06	0.000413462	-0.0100419	0.00909406	0.325598	1.21697	5.29745e-06	6	29692092	HLA-F;HLA-F;HLA-F
cg24351901	6:29738287:A:G	-0.0167905	3.26222e-06	0.000413462	-0.0100419	0.00909406	0.325598	1.21638	5.56817e-06	6	29692092	HLA-F;HLA-F;HLA-F
cg24351901	6:29739322:A:C	-0.0167905	3.26222e-06	0.000413462	-0.0100419	0.00909406	0.325598	1.21611	5.7112e-06	6	29692092	HLA-F;HLA-F;HLA-F
cg24351901	6:29739434:A:C	-0.0167905	3.26222e-06	0.000413462	-0.0100419	0.00909406	0.325598	1.21611	5.7112e-06	6	29692092	HLA-F;HLA-F;HLA-F
cg24351901	6:29739639:T:C	-0.0167905	3.26222e-06	0.000413462	-0.0100419	0.00909406	0.325598	1.21611	5.7112e-06	6	29692092	HLA-F;HLA-F;HLA-F
cg24351901	6:29739906:T:G	-0.0167905	3.26222e-06	0.000413462	-0.0100419	0.00909406	0.325598	1.21611	5.7112e-06	6	29692092	HLA-F;HLA-F;HLA-F
cg24351901	6:29742846:G:A	-0.0167905	3.26222e-06	0.000413462	-0.0100419	0.00909406	0.325598	1.21611	5.7112e-06	6	29692092	HLA-F;HLA-F;HLA-F
cg24351901	6:29738298:G:T	-0.0167905	3.26222e-06	0.000413462	-0.0100419	0.00909406	0.325598	1.21554	5.99127e-06	6	29692092	HLA-F;HLA-F;HLA-F
cg24351901	6:29739057:C:T	-0.0167905	3.26222e-06	0.000413462	-0.0100419	0.00909406	0.325598	1.21554	5.99127e-06	6	29692092	HLA-F;HLA-F;HLA-F
cg24351901	6:29739272:T:C	-0.0167905	3.26222e-06	0.000413462	-0.0100419	0.00909406	0.325598	1.21554	5.99127e-06	6	29692092	HLA-F;HLA-F;HLA-F
cg09888648	8:143441347:T:C	0.0211826	3.26263e-06	0.000413481	0.0171471	0.00305981	0.175656	NA	NA	8	143456215	TSNARE1;TSNARE1
cg09888648	8:143445391:G:T	0.0211826	3.26263e-06	0.000413481	0.0171471	0.00305981	0.175656	NA	NA	8	143456215	TSNARE1;TSNARE1
cg26002422	19:19652746:T:C	0.01245	3.26407e-06	0.000413648	0.00978821	0.00529689	0.244937	NA	NA	19	19488846
cg12836643	22:38912771:A:G	-0.0095282	3.27312e-06	0.000414778	-0.00962308	0.000119711	0.0154248	NA	NA	22	39129370	GTPBP1
cg19586143	18:35021917:C:A	0.0123576	3.27607e-06	0.000415136	0.0111293	0.000261857	0.029063	NA	NA	18	34325134	FHOD3
cg17096289	6:31492453:G:A	-0.0498345	3.2848e-06	0.000416222	-0.0478232	0.00141206	0.103272	1.42277	2.43224e-14	6	31238788	HLA-C
cg26392102	6:31290813:C:T	0.0309124	3.28491e-06	0.000416222	0.0330682	3.91194e-05	0.00611167	0.861473	0.0383581	6	31238751	HLA-C
cg07878065	18:2634453:C:G	-0.0141246	3.28938e-06	0.000416773	-0.0169926	4.11216e-05	0.00636562	NA	NA	18	2641871
cg17096289	6:30936534:G:A	-0.0384301	3.29185e-06	0.000417052	-0.0424644	7.59845e-05	0.0106752	1.31816	3.53913e-13	6	31238788	HLA-C
cg17096289	6:30937377:G:T	-0.0384301	3.29185e-06	0.000417052	-0.0424644	7.59845e-05	0.0106752	1.31816	3.53913e-13	6	31238788	HLA-C
cg24628310	3:52792537:T:C	0.0136847	3.30167e-06	0.000418279	0.0110803	0.00445655	0.222007	NA	NA	3	52813873	ITIH1;ITIH1;ITIH1;ITIH1
cg17608381	6:29944458:T:C	-0.0456763	3.30393e-06	0.000418527	-0.0427458	2.02954e-05	0.00357721	NA	NA	6	29911550	HLA-A
cg00272009	3:122404508:C:T	-0.0314072	3.30469e-06	0.000418527	-0.0295524	4.48606e-06	0.000950594	NA	NA	3	122398855	PARP14
cg00272009	3:122409504:G:A	-0.0314072	3.30469e-06	0.000418527	-0.0295524	4.48606e-06	0.000950594	NA	NA	3	122398855	PARP14
cg00272009	3:122409611:G:A	-0.0314072	3.30469e-06	0.000418527	-0.0295524	4.48606e-06	0.000950594	NA	NA	3	122398855	PARP14
cg00272009	3:122411951:G:T	-0.0314072	3.30469e-06	0.000418527	-0.0295524	4.48606e-06	0.000950594	NA	NA	3	122398855	PARP14
cg00272009	3:122412755:G:A	-0.0314072	3.30469e-06	0.000418527	-0.0295524	4.48606e-06	0.000950594	NA	NA	3	122398855	PARP14
cg00272009	3:122412901:C:T	-0.0314072	3.30469e-06	0.000418527	-0.0295524	4.48606e-06	0.000950594	NA	NA	3	122398855	PARP14
cg00272009	3:122412973:A:C	-0.0314072	3.30469e-06	0.000418527	-0.0295524	4.48606e-06	0.000950594	NA	NA	3	122398855	PARP14
cg08309069	6:31325494:T:C	0.0339487	3.3048e-06	0.000418527	0.0460789	3.15462e-07	9.27392e-05	1.36821	2.46227e-17	6	31240651	HLA-C
cg01517384	6:31327738:C:A	0.0348334	3.30939e-06	0.000419092	0.0311069	0.00132693	0.0995851	0.841711	8.49715e-05	6	31323856	HLA-B
cg26955963	2:8468210:G:T	0.0142412	3.31467e-06	0.000419743	0.0211792	1.82408e-07	5.70935e-05	NA	NA	2	8466005	LINC00299
cg27045295	6:146652278:G:A	0.0257682	3.31556e-06	0.000419839	0.0273406	9.86e-05	0.0132233	NA	NA	6	146225828	SHPRH;SHPRH
cg17608381	6:29625001:A:G	0.0662203	3.3201e-06	0.000420397	0.046828	0.00166478	0.116911	NA	NA	6	29911550	HLA-A
cg11847933	1:227410267:C:A	-0.0131373	3.32233e-06	0.000420663	-0.0151384	5.98859e-05	0.00872176	NA	NA	1	227130394	CABC1
cg08309069	6:31267117:A:G	0.0442628	3.32343e-06	0.000420785	0.0422625	0.000508546	0.0493463	NA	NA	6	31240651	HLA-C
cg26392102	6:31473070:A:C	0.0166988	3.32489e-06	0.000420921	0.0126327	0.00538968	0.247056	0.769367	7.9429e-11	6	31238751	HLA-C
cg26392102	6:31471448:A:G	0.0166988	3.32489e-06	0.000420921	0.0126327	0.00538968	0.247056	0.771675	1.35111e-10	6	31238751	HLA-C
cg26392102	6:31463128:G:A	0.0166988	3.32489e-06	0.000420921	0.0126327	0.00538968	0.247056	0.772716	1.70313e-10	6	31238751	HLA-C
cg00598235	4:17641188:A:G	-0.0146302	3.33505e-06	0.000422185	-0.00889956	0.00513453	0.240909	NA	NA	4	17580680	LAP3
cg21755044	8:144101114:T:C	0.010823	3.33514e-06	0.000422185	0.0105922	0.000611612	0.0564317	NA	NA	8	144069697	LOC100133669
cg07878065	18:2634639:A:G	0.0129834	3.33647e-06	0.000422336	0.0167434	1.6537e-07	5.23819e-05	1.15916	0.00122636	18	2641871
cg20703242	1:230264619:G:A	-0.0128185	3.3375e-06	0.000422377	-0.0146318	4.41201e-05	0.00675026	NA	NA	1	230279135	GALNT2
cg20408505	6:29821340:C:A	0.0338475	3.33772e-06	0.000422377	0.035587	8.36333e-06	0.00163483	0.853039	0.0095602	6	29911494	HLA-A
cg20408505	6:29821606:A:T	0.0338475	3.33772e-06	0.000422377	0.035587	8.36333e-06	0.00163483	0.853039	0.0095602	6	29911494	HLA-A
cg20408505	6:29836602:C:T	0.0338475	3.33772e-06	0.000422377	0.035587	8.36333e-06	0.00163483	0.853798	0.0099126	6	29911494	HLA-A
cg20408505	6:29840485:C:T	0.0338475	3.33772e-06	0.000422377	0.035587	8.36333e-06	0.00163483	0.853798	0.0099126	6	29911494	HLA-A
cg20408505	6:29841330:G:A	0.0338475	3.33772e-06	0.000422377	0.035587	8.36333e-06	0.00163483	0.853798	0.0099126	6	29911494	HLA-A
cg20408505	6:29841121:G:A	0.0338475	3.33772e-06	0.000422377	0.035587	8.36333e-06	0.00163483	0.854645	0.0103714	6	29911494	HLA-A
cg06096336	2:232159243:A:G	0.0214088	3.34261e-06	0.000422979	0.0221403	7.66559e-05	0.0107471	NA	NA	2	231989800	PSMD1;HTR2B;HTR2B
cg01517384	6:31249398:T:C	0.0289378	3.34543e-06	0.000423269	0.0107466	0.172007	0.826423	0.876203	0.000165946	6	31323856	HLA-B
cg01517384	6:31249478:A:G	0.0289378	3.34543e-06	0.000423269	0.0107466	0.172007	0.826423	0.876203	0.000165946	6	31323856	HLA-B
cg01517384	6:31249229:T:C	0.0289378	3.34543e-06	0.000423269	0.0107466	0.172007	0.826423	0.878062	0.000209638	6	31323856	HLA-B
cg01517384	6:31249127:G:A	0.0289378	3.34543e-06	0.000423269	0.0107466	0.172007	0.826423	0.878558	0.000222705	6	31323856	HLA-B
cg19087265	21:40638241:A:G	-0.0183769	3.35066e-06	0.000423863	-0.018786	6.24907e-05	0.0090202	NA	NA	21	40718462	HMGN1
cg19087265	21:40648265:G:A	-0.0183769	3.35066e-06	0.000423863	-0.018786	6.24907e-05	0.0090202	NA	NA	21	40718462	HMGN1
cg19087265	21:40653352:G:C	-0.0183769	3.35066e-06	0.000423863	-0.018786	6.24907e-05	0.0090202	NA	NA	21	40718462	HMGN1
cg19087265	21:40653767:C:T	-0.0183769	3.35066e-06	0.000423863	-0.018786	6.24907e-05	0.0090202	NA	NA	21	40718462	HMGN1
cg25637655	6:29558919:T:C	0.0961169	3.35309e-06	0.000424003	0.111601	9.13099e-06	0.00176811	NA	NA	6	29911542	HLA-A
cg25637655	6:29561468:C:G	0.0961169	3.35309e-06	0.000424003	0.111601	9.13099e-06	0.00176811	NA	NA	6	29911542	HLA-A
cg25637655	6:29565194:G:A	0.0961169	3.35309e-06	0.000424003	0.111601	9.13099e-06	0.00176811	NA	NA	6	29911542	HLA-A
cg25637655	6:29570316:G:A	0.0961169	3.35309e-06	0.000424003	0.111601	9.13099e-06	0.00176811	NA	NA	6	29911542	HLA-A
cg25637655	6:29579986:C:A	0.0961169	3.35309e-06	0.000424003	0.111601	9.13099e-06	0.00176811	NA	NA	6	29911542	HLA-A
cg25637655	6:29590349:G:A	0.0961169	3.35309e-06	0.000424003	0.111601	9.13099e-06	0.00176811	NA	NA	6	29911542	HLA-A
cg25637655	6:29595015:G:A	0.0961169	3.35309e-06	0.000424003	0.111601	9.13099e-06	0.00176811	NA	NA	6	29911542	HLA-A
cg25637655	6:29597182:G:A	0.0961169	3.35309e-06	0.000424003	0.111601	9.13099e-06	0.00176811	NA	NA	6	29911542	HLA-A
cg25637655	6:29598877:C:G	0.0961169	3.35309e-06	0.000424003	0.111601	9.13099e-06	0.00176811	NA	NA	6	29911542	HLA-A
cg25637655	6:29603044:C:T	0.0961169	3.35309e-06	0.000424003	0.111601	9.13099e-06	0.00176811	NA	NA	6	29911542	HLA-A
cg17096289	6:30951020:A:T	-0.0383285	3.3557e-06	0.000424316	-0.0401786	0.000151589	0.0187994	1.29277	1.01057e-11	6	31238788	HLA-C
cg01517384	6:31125705:C:G	-0.0329361	3.3579e-06	0.000424555	-0.0299701	0.00106108	0.0847424	1.36698	2.09987e-14	6	31323856	HLA-B
cg01517384	6:31127562:C:T	-0.0329361	3.3579e-06	0.000424555	-0.0299701	0.00106108	0.0847424	1.36698	2.09987e-14	6	31323856	HLA-B
cg11132334	4:48109740:A:C	-0.0131976	3.35799e-06	0.000424555	-0.012953	0.000181353	0.0217375	NA	NA	4	48136298	TXK
cg17096289	6:31335311:A:T	-0.06256	3.36676e-06	0.000425517	-0.0271112	0.097132	0.743908	NA	NA	6	31238788	HLA-C
cg17096289	6:31335703:T:C	-0.06256	3.36676e-06	0.000425517	-0.0271112	0.097132	0.743908	NA	NA	6	31238788	HLA-C
cg17096289	6:31336960:G:A	-0.06256	3.36676e-06	0.000425517	-0.0271112	0.097132	0.743908	NA	NA	6	31238788	HLA-C
cg17096289	6:31337092:C:T	-0.06256	3.36676e-06	0.000425517	-0.0271112	0.097132	0.743908	NA	NA	6	31238788	HLA-C
cg17096289	6:31347095:C:T	-0.06256	3.36676e-06	0.000425517	-0.0271112	0.097132	0.743908	NA	NA	6	31238788	HLA-C
cg17096289	6:31347583:C:T	-0.06256	3.36676e-06	0.000425517	-0.0271112	0.097132	0.743908	NA	NA	6	31238788	HLA-C
cg17096289	6:31347630:C:T	-0.06256	3.36676e-06	0.000425517	-0.0271112	0.097132	0.743908	NA	NA	6	31238788	HLA-C
cg17096289	6:31373718:C:G	-0.06256	3.36676e-06	0.000425517	-0.0271112	0.097132	0.743908	NA	NA	6	31238788	HLA-C
cg24603130	18:60217018:G:A	-0.0317562	3.3672e-06	0.000425517	-0.0350308	4.9054e-11	3.69834e-08	NA	NA	18	60253492	ZCCHC2
cg24603130	18:60219220:G:A	-0.0317562	3.3672e-06	0.000425517	-0.0350308	4.9054e-11	3.69834e-08	NA	NA	18	60253492	ZCCHC2
cg24603130	18:60219327:A:G	-0.0317562	3.3672e-06	0.000425517	-0.0350308	4.9054e-11	3.69834e-08	NA	NA	18	60253492	ZCCHC2
cg24603130	18:60221491:A:C	-0.0317562	3.3672e-06	0.000425517	-0.0350308	4.9054e-11	3.69834e-08	NA	NA	18	60253492	ZCCHC2
cg16427501	8:145068062:A:G	0.0117602	3.3758e-06	0.000426587	0.0110115	7.75971e-05	0.0108625	NA	NA	8	145060083	PARP10
cg18533225	22:50978262:G:A	0.0350088	3.37856e-06	0.000426919	0.0279223	0.000443626	0.0440371	NA	NA	22	50986813	KLHDC7B
cg12836643	22:39130843:C:G	-0.00967159	3.38086e-06	0.000427192	-0.00884543	0.000532101	0.0508948	NA	NA	22	39129370	GTPBP1
cg26709300	16:30018720:C:T	0.0164385	3.38477e-06	0.000427653	0.0206737	2.67912e-06	0.000608308	NA	NA	16	30106682	YPEL3;YPEL3
cg26709300	16:30048553:C:T	0.0164385	3.38477e-06	0.000427653	0.0206737	2.67912e-06	0.000608308	NA	NA	16	30106682	YPEL3;YPEL3
cg08585593	22:51110524:C:G	-0.0213661	3.38558e-06	0.000427738	-0.0197929	0.00139737	0.102797	NA	NA	22	50966077	TYMP;TYMP;TYMP;TYMP;TYMP;SCO2
cg25563198	6:35514538:T:C	-0.0104658	3.38772e-06	0.000427925	-0.0105557	4.10424e-05	0.00635798	NA	NA	6	35696726	FKBP5;LOC285847
cg16744803	6:109162094:T:A	-0.0212608	3.38803e-06	0.000427925	-0.0160638	0.00455822	0.224241	NA	NA	6	109236057	ARMC2;ARMC2-AS1;ARMC2
cg11303842	8:144060955:G:A	0.0110461	3.38814e-06	0.000427925	0.0120033	7.1225e-05	0.0100937	NA	NA	8	144070338	LOC100133669
cg11738389	6:56818146:G:T	-0.0225086	3.38974e-06	0.000427925	-0.0149048	0.00826621	0.310877	NA	NA	6	56621425	DST;DST;DST
cg11738389	6:56822618:G:A	-0.0225086	3.38974e-06	0.000427925	-0.0149048	0.00826621	0.310877	NA	NA	6	56621425	DST;DST;DST
cg11738389	6:56823015:G:C	-0.0225086	3.38974e-06	0.000427925	-0.0149048	0.00826621	0.310877	NA	NA	6	56621425	DST;DST;DST
cg11738389	6:56825626:G:C	-0.0225086	3.38974e-06	0.000427925	-0.0149048	0.00826621	0.310877	NA	NA	6	56621425	DST;DST;DST
cg11738389	6:56832829:T:C	-0.0225086	3.38974e-06	0.000427925	-0.0149048	0.00826621	0.310877	NA	NA	6	56621425	DST;DST;DST
cg11738389	6:56833632:A:G	-0.0225086	3.38974e-06	0.000427925	-0.0149048	0.00826621	0.310877	NA	NA	6	56621425	DST;DST;DST
cg11738389	6:56834432:A:T	-0.0225086	3.38974e-06	0.000427925	-0.0149048	0.00826621	0.310877	NA	NA	6	56621425	DST;DST;DST
cg11738389	6:56835267:A:G	-0.0225086	3.38974e-06	0.000427925	-0.0149048	0.00826621	0.310877	NA	NA	6	56621425	DST;DST;DST
cg11738389	6:56836145:C:A	-0.0225086	3.38974e-06	0.000427925	-0.0149048	0.00826621	0.310877	NA	NA	6	56621425	DST;DST;DST
cg11738389	6:56845714:A:G	-0.0225086	3.38974e-06	0.000427925	-0.0149048	0.00826621	0.310877	NA	NA	6	56621425	DST;DST;DST
cg11738389	6:56846115:C:T	-0.0225086	3.38974e-06	0.000427925	-0.0149048	0.00826621	0.310877	NA	NA	6	56621425	DST;DST;DST
cg11738389	6:56850321:C:G	-0.0225086	3.38974e-06	0.000427925	-0.0149048	0.00826621	0.310877	NA	NA	6	56621425	DST;DST;DST
cg11738389	6:56850331:C:A	-0.0225086	3.38974e-06	0.000427925	-0.0149048	0.00826621	0.310877	NA	NA	6	56621425	DST;DST;DST
cg11738389	6:56852235:G:A	-0.0225086	3.38974e-06	0.000427925	-0.0149048	0.00826621	0.310877	NA	NA	6	56621425	DST;DST;DST
cg11738389	6:56852975:C:T	-0.0225086	3.38974e-06	0.000427925	-0.0149048	0.00826621	0.310877	NA	NA	6	56621425	DST;DST;DST
cg11738389	6:56853740:G:A	-0.0225086	3.38974e-06	0.000427925	-0.0149048	0.00826621	0.310877	NA	NA	6	56621425	DST;DST;DST
cg11738389	6:56854034:T:C	-0.0225086	3.38974e-06	0.000427925	-0.0149048	0.00826621	0.310877	NA	NA	6	56621425	DST;DST;DST
cg25637655	6:29633041:T:C	0.0890435	3.39903e-06	0.000428369	0.109965	2.12124e-06	0.000494084	NA	NA	6	29911542	HLA-A
cg25637655	6:29633577:G:A	0.0890435	3.39903e-06	0.000428369	0.109965	2.12124e-06	0.000494084	NA	NA	6	29911542	HLA-A
cg25637655	6:29639986:A:T	0.0890435	3.39903e-06	0.000428369	0.109965	2.12124e-06	0.000494084	NA	NA	6	29911542	HLA-A
cg25637655	6:29641687:A:G	0.0890435	3.39903e-06	0.000428369	0.109965	2.12124e-06	0.000494084	NA	NA	6	29911542	HLA-A
cg25637655	6:29644970:T:C	0.0890435	3.39903e-06	0.000428369	0.109965	2.12124e-06	0.000494084	NA	NA	6	29911542	HLA-A
cg25637655	6:29645532:A:G	0.0890435	3.39903e-06	0.000428369	0.109965	2.12124e-06	0.000494084	NA	NA	6	29911542	HLA-A
cg25637655	6:29645885:G:A	0.0890435	3.39903e-06	0.000428369	0.109965	2.12124e-06	0.000494084	NA	NA	6	29911542	HLA-A
cg25637655	6:29645989:A:C	0.0890435	3.39903e-06	0.000428369	0.109965	2.12124e-06	0.000494084	NA	NA	6	29911542	HLA-A
cg25637655	6:29646201:T:C	0.0890435	3.39903e-06	0.000428369	0.109965	2.12124e-06	0.000494084	NA	NA	6	29911542	HLA-A
cg25637655	6:29647149:G:T	0.0890435	3.39903e-06	0.000428369	0.109965	2.12124e-06	0.000494084	NA	NA	6	29911542	HLA-A
cg25637655	6:29647515:T:A	0.0890435	3.39903e-06	0.000428369	0.109965	2.12124e-06	0.000494084	NA	NA	6	29911542	HLA-A
cg25637655	6:29647727:G:A	0.0890435	3.39903e-06	0.000428369	0.109965	2.12124e-06	0.000494084	NA	NA	6	29911542	HLA-A
cg25637655	6:29647820:A:T	0.0890435	3.39903e-06	0.000428369	0.109965	2.12124e-06	0.000494084	NA	NA	6	29911542	HLA-A
cg25637655	6:29648934:C:T	0.0890435	3.39903e-06	0.000428369	0.109965	2.12124e-06	0.000494084	NA	NA	6	29911542	HLA-A
cg25637655	6:29649219:G:A	0.0890435	3.39903e-06	0.000428369	0.109965	2.12124e-06	0.000494084	NA	NA	6	29911542	HLA-A
cg25637655	6:29650196:C:T	0.0890435	3.39903e-06	0.000428369	0.109965	2.12124e-06	0.000494084	NA	NA	6	29911542	HLA-A
cg25637655	6:29653713:C:T	0.0890435	3.39903e-06	0.000428369	0.109965	2.12124e-06	0.000494084	NA	NA	6	29911542	HLA-A
cg25637655	6:29653873:C:T	0.0890435	3.39903e-06	0.000428369	0.109965	2.12124e-06	0.000494084	NA	NA	6	29911542	HLA-A
cg25637655	6:29654035:A:G	0.0890435	3.39903e-06	0.000428369	0.109965	2.12124e-06	0.000494084	NA	NA	6	29911542	HLA-A
cg25637655	6:29658154:G:C	0.0890435	3.39903e-06	0.000428369	0.109965	2.12124e-06	0.000494084	NA	NA	6	29911542	HLA-A
cg25637655	6:29659400:C:G	0.0890435	3.39903e-06	0.000428369	0.109965	2.12124e-06	0.000494084	NA	NA	6	29911542	HLA-A
cg25637655	6:29660462:T:C	0.0890435	3.39903e-06	0.000428369	0.109965	2.12124e-06	0.000494084	NA	NA	6	29911542	HLA-A
cg25637655	6:29660660:G:A	0.0890435	3.39903e-06	0.000428369	0.109965	2.12124e-06	0.000494084	NA	NA	6	29911542	HLA-A
cg25637655	6:29661272:A:G	0.0890435	3.39903e-06	0.000428369	0.109965	2.12124e-06	0.000494084	NA	NA	6	29911542	HLA-A
cg25637655	6:29661302:G:A	0.0890435	3.39903e-06	0.000428369	0.109965	2.12124e-06	0.000494084	NA	NA	6	29911542	HLA-A
cg25637655	6:29661635:G:T	0.0890435	3.39903e-06	0.000428369	0.109965	2.12124e-06	0.000494084	NA	NA	6	29911542	HLA-A
cg25637655	6:29662769:C:T	0.0890435	3.39903e-06	0.000428369	0.109965	2.12124e-06	0.000494084	NA	NA	6	29911542	HLA-A
cg25637655	6:29663467:C:T	0.0890435	3.39903e-06	0.000428369	0.109965	2.12124e-06	0.000494084	NA	NA	6	29911542	HLA-A
cg25637655	6:29664983:C:T	0.0890435	3.39903e-06	0.000428369	0.109965	2.12124e-06	0.000494084	NA	NA	6	29911542	HLA-A
cg25637655	6:29669998:C:G	0.0890435	3.39903e-06	0.000428369	0.109965	2.12124e-06	0.000494084	NA	NA	6	29911542	HLA-A
cg25637655	6:29672819:C:T	0.0890435	3.39903e-06	0.000428369	0.109965	2.12124e-06	0.000494084	NA	NA	6	29911542	HLA-A
cg25637655	6:29673606:C:T	0.0890435	3.39903e-06	0.000428369	0.109965	2.12124e-06	0.000494084	NA	NA	6	29911542	HLA-A
cg25637655	6:29674288:C:T	0.0890435	3.39903e-06	0.000428369	0.109965	2.12124e-06	0.000494084	NA	NA	6	29911542	HLA-A
cg25637655	6:29677746:T:C	0.0890435	3.39903e-06	0.000428369	0.109965	2.12124e-06	0.000494084	NA	NA	6	29911542	HLA-A
cg25637655	6:29678109:T:C	0.0890435	3.39903e-06	0.000428369	0.109965	2.12124e-06	0.000494084	NA	NA	6	29911542	HLA-A
cg25637655	6:29680714:C:T	0.0890435	3.39903e-06	0.000428369	0.109965	2.12124e-06	0.000494084	NA	NA	6	29911542	HLA-A
cg25637655	6:29682059:G:A	0.0890435	3.39903e-06	0.000428369	0.109965	2.12124e-06	0.000494084	NA	NA	6	29911542	HLA-A
cg25637655	6:29682103:A:G	0.0890435	3.39903e-06	0.000428369	0.109965	2.12124e-06	0.000494084	NA	NA	6	29911542	HLA-A
cg25637655	6:29691003:C:T	0.0890435	3.39903e-06	0.000428369	0.109965	2.12124e-06	0.000494084	NA	NA	6	29911542	HLA-A
cg25637655	6:29693726:G:T	0.0890435	3.39903e-06	0.000428369	0.109965	2.12124e-06	0.000494084	NA	NA	6	29911542	HLA-A
cg25637655	6:29694443:A:G	0.0890435	3.39903e-06	0.000428369	0.109965	2.12124e-06	0.000494084	NA	NA	6	29911542	HLA-A
cg25637655	6:29695808:A:G	0.0890435	3.39903e-06	0.000428369	0.109965	2.12124e-06	0.000494084	NA	NA	6	29911542	HLA-A
cg25637655	6:29697420:A:G	0.0890435	3.39903e-06	0.000428369	0.109965	2.12124e-06	0.000494084	NA	NA	6	29911542	HLA-A
cg25317210	6:37393224:C:T	0.019434	3.39937e-06	0.000428395	0.0155562	0.000939568	0.077464	NA	NA	6	37455869	CCDC167
cg03587597	8:144084532:T:C	-0.00716967	3.40183e-06	0.000428637	-0.00312739	0.00837496	0.31345	NA	NA	8	144105055
cg03587597	8:144087005:C:T	-0.00716967	3.40183e-06	0.000428637	-0.00312739	0.00837496	0.31345	NA	NA	8	144105055
cg03587597	8:144089589:C:A	-0.00716967	3.40183e-06	0.000428637	-0.00312739	0.00837496	0.31345	NA	NA	8	144105055
cg03587597	8:144089840:T:G	-0.00716967	3.40183e-06	0.000428637	-0.00312739	0.00837496	0.31345	NA	NA	8	144105055
cg26392102	6:31243859:C:T	-0.0159242	3.40924e-06	0.000429536	-0.0129187	0.00366152	0.196149	1.24485	1.95132e-08	6	31238751	HLA-C
cg26392102	6:31243884:G:A	-0.0159242	3.40924e-06	0.000429536	-0.0129187	0.00366152	0.196149	1.24485	1.95132e-08	6	31238751	HLA-C
cg23923934	6:31107087:T:C	0.0317598	3.41212e-06	0.000429848	0.0321438	4.36608e-07	0.000123575	NA	NA	6	31322914	HLA-B
cg23923934	6:31107245:A:G	0.0317598	3.41212e-06	0.000429848	0.0321438	4.36608e-07	0.000123575	NA	NA	6	31322914	HLA-B
cg23923934	6:31107258:T:C	0.0317598	3.41212e-06	0.000429848	0.0321438	4.36608e-07	0.000123575	NA	NA	6	31322914	HLA-B
cg12588917	6:29878190:T:C	-0.0303863	3.41748e-06	0.000430507	-0.0159012	0.0247457	0.505477	1.24236	3.4835e-06	6	29692082	HLA-F;HLA-F;HLA-F
cg19087265	21:40594898:C:A	-0.0194358	3.41837e-06	0.000430602	-0.0193253	0.0001512	0.018754	NA	NA	21	40718462	HMGN1
cg12094903	6:32172993:C:T	-0.0224402	3.42372e-06	0.000431259	-0.0129745	0.0650421	0.679256	1.45883	1.14797e-15	6	32808689	PSMB8;PSMB8
cg20405620	13:99802676:G:A	0.0196293	3.42632e-06	0.000431569	0.0180746	0.00213388	0.138678	NA	NA	13	99960198	GPR183;UBAC2;UBAC2;UBAC2;MIR548AN
cg02408464	11:103715481:G:A	-0.0206719	3.42999e-06	0.000432015	-0.0191443	0.000169696	0.0205868	NA	NA	11	103746841
cg08309069	6:31219638:A:G	0.0376602	3.43064e-06	0.000432045	0.0411058	2.72414e-05	0.00454341	NA	NA	6	31240651	HLA-C
cg08309069	6:31220369:T:C	0.0376602	3.43064e-06	0.000432045	0.0411058	2.72414e-05	0.00454341	NA	NA	6	31240651	HLA-C
cg08309069	6:31221022:T:C	0.0376602	3.43064e-06	0.000432045	0.0411058	2.72414e-05	0.00454341	NA	NA	6	31240651	HLA-C
cg16379091	11:605856:T:C	-0.0203997	3.43536e-06	0.000432588	-0.000174714	0.96432	0.997696	NA	NA	11	315751
cg16379091	11:606656:G:C	-0.0203997	3.43536e-06	0.000432588	-0.000174714	0.96432	0.997696	NA	NA	11	315751
cg16379091	11:614864:C:T	-0.0203997	3.43536e-06	0.000432588	-0.000174714	0.96432	0.997696	NA	NA	11	315751
cg12836643	22:39124912:C:T	-0.00960295	3.43983e-06	0.000433134	-0.00910091	0.000288131	0.0313642	NA	NA	22	39129370	GTPBP1
cg06120302	9:100805025:A:G	0.00637742	3.44177e-06	0.000433362	0.00617755	0.000358541	0.037213	0.886811	0.00166623	9	100880366	TRIM14;TRIM14
cg22987546	4:37991472:G:T	0.0143346	3.44619e-06	0.000433901	0.012447	0.00164172	0.115702	NA	NA	4	38080474	TBC1D1;TBC1D1
cg08309069	6:31119976:T:A	0.0421419	3.44799e-06	0.000434093	0.0439163	9.85819e-05	0.013222	NA	NA	6	31240651	HLA-C
cg08309069	6:31120614:C:T	0.0421419	3.44799e-06	0.000434093	0.0439163	9.85819e-05	0.013222	NA	NA	6	31240651	HLA-C
cg19087265	21:40560262:T:C	-0.0195151	3.45327e-06	0.000434724	-0.0193253	0.0001512	0.018754	NA	NA	21	40718462	HMGN1
cg19087265	21:40617483:G:A	-0.0195151	3.45327e-06	0.000434724	-0.0193253	0.0001512	0.018754	NA	NA	21	40718462	HMGN1
cg22293458	3:184485935:C:G	0.0136898	3.4611e-06	0.000435658	0.00964821	0.0116435	0.368558	NA	NA	3	184483865
cg22293458	3:184486132:C:T	0.0136898	3.4611e-06	0.000435658	0.00964821	0.0116435	0.368558	NA	NA	3	184483865
cg22293458	3:184486297:T:C	0.0136898	3.4611e-06	0.000435658	0.00964821	0.0116435	0.368558	NA	NA	3	184483865
cg16070035	5:96039031:C:T	0.0418309	3.46286e-06	0.000435759	0.0454104	6.13317e-06	0.00125449	NA	NA	5	96077898	CAST;CAST;CAST;CAST;CAST;CAST
cg13007871	6:30417689:C:T	0.013254	3.46324e-06	0.000435759	0.0119246	0.00060387	0.0558593	0.90366	0.00419642	6	30458519	HLA-E
cg08309069	6:31059145:A:G	0.0327971	3.46404e-06	0.000435759	0.0320305	0.000276975	0.0304006	0.899062	0.00207467	6	31240651	HLA-C
cg06033320	8:66882558:T:C	-0.0398755	3.46775e-06	0.000435759	-0.0300539	2.21564e-16	3.71745e-13	NA	NA	8	66750110	PDE7A
cg23892836	6:29765716:T:A	-0.0196592	3.46832e-06	0.000435759	-0.0115754	0.00871042	0.318965	1.15201	0.000496289	6	29692085	HLA-F;HLA-F;HLA-F
cg23892836	6:29781479:G:A	-0.0196592	3.46832e-06	0.000435759	-0.0115754	0.00871042	0.318965	1.14781	0.000685238	6	29692085	HLA-F;HLA-F;HLA-F
cg23892836	6:29781613:T:A	-0.0196592	3.46832e-06	0.000435759	-0.0115754	0.00871042	0.318965	1.14781	0.000685238	6	29692085	HLA-F;HLA-F;HLA-F
cg23892836	6:29768467:T:G	-0.0196592	3.46832e-06	0.000435759	-0.0115754	0.00871042	0.318965	1.14709	0.000727017	6	29692085	HLA-F;HLA-F;HLA-F
cg23892836	6:29759996:T:C	-0.0196592	3.46832e-06	0.000435759	-0.0115754	0.00871042	0.318965	1.14673	0.000746782	6	29692085	HLA-F;HLA-F;HLA-F
cg23892836	6:29761726:C:T	-0.0196592	3.46832e-06	0.000435759	-0.0115754	0.00871042	0.318965	1.14666	0.000748259	6	29692085	HLA-F;HLA-F;HLA-F
cg23892836	6:29761835:A:G	-0.0196592	3.46832e-06	0.000435759	-0.0115754	0.00871042	0.318965	1.14666	0.000748259	6	29692085	HLA-F;HLA-F;HLA-F
cg23892836	6:29761880:T:C	-0.0196592	3.46832e-06	0.000435759	-0.0115754	0.00871042	0.318965	1.14666	0.000748259	6	29692085	HLA-F;HLA-F;HLA-F
cg23892836	6:29761952:A:G	-0.0196592	3.46832e-06	0.000435759	-0.0115754	0.00871042	0.318965	1.14666	0.000748259	6	29692085	HLA-F;HLA-F;HLA-F
cg23892836	6:29762068:T:C	-0.0196592	3.46832e-06	0.000435759	-0.0115754	0.00871042	0.318965	1.14666	0.000748259	6	29692085	HLA-F;HLA-F;HLA-F
cg23892836	6:29764759:T:C	-0.0196592	3.46832e-06	0.000435759	-0.0115754	0.00871042	0.318965	1.14666	0.000748259	6	29692085	HLA-F;HLA-F;HLA-F
cg23892836	6:29769063:T:A	-0.0196592	3.46832e-06	0.000435759	-0.0115754	0.00871042	0.318965	1.14666	0.000748259	6	29692085	HLA-F;HLA-F;HLA-F
cg23892836	6:29769507:A:T	-0.0196592	3.46832e-06	0.000435759	-0.0115754	0.00871042	0.318965	1.14666	0.000748259	6	29692085	HLA-F;HLA-F;HLA-F
cg23892836	6:29769621:A:T	-0.0196592	3.46832e-06	0.000435759	-0.0115754	0.00871042	0.318965	1.14666	0.000748259	6	29692085	HLA-F;HLA-F;HLA-F
cg23892836	6:29769696:G:A	-0.0196592	3.46832e-06	0.000435759	-0.0115754	0.00871042	0.318965	1.14666	0.000748259	6	29692085	HLA-F;HLA-F;HLA-F
cg23892836	6:29771066:T:C	-0.0196592	3.46832e-06	0.000435759	-0.0115754	0.00871042	0.318965	1.14666	0.000748259	6	29692085	HLA-F;HLA-F;HLA-F
cg23892836	6:29771111:C:T	-0.0196592	3.46832e-06	0.000435759	-0.0115754	0.00871042	0.318965	1.14666	0.000748259	6	29692085	HLA-F;HLA-F;HLA-F
cg23892836	6:29771905:C:G	-0.0196592	3.46832e-06	0.000435759	-0.0115754	0.00871042	0.318965	1.14666	0.000748259	6	29692085	HLA-F;HLA-F;HLA-F
cg23892836	6:29771922:A:G	-0.0196592	3.46832e-06	0.000435759	-0.0115754	0.00871042	0.318965	1.14666	0.000748259	6	29692085	HLA-F;HLA-F;HLA-F
cg23892836	6:29772670:T:C	-0.0196592	3.46832e-06	0.000435759	-0.0115754	0.00871042	0.318965	1.14666	0.000748259	6	29692085	HLA-F;HLA-F;HLA-F
cg23892836	6:29773479:A:G	-0.0196592	3.46832e-06	0.000435759	-0.0115754	0.00871042	0.318965	1.14666	0.000748259	6	29692085	HLA-F;HLA-F;HLA-F
cg23892836	6:29774856:C:T	-0.0196592	3.46832e-06	0.000435759	-0.0115754	0.00871042	0.318965	1.14666	0.000748259	6	29692085	HLA-F;HLA-F;HLA-F
cg23892836	6:29778754:A:G	-0.0196592	3.46832e-06	0.000435759	-0.0115754	0.00871042	0.318965	1.14666	0.000748259	6	29692085	HLA-F;HLA-F;HLA-F
cg23892836	6:29780093:T:A	-0.0196592	3.46832e-06	0.000435759	-0.0115754	0.00871042	0.318965	1.14666	0.000748259	6	29692085	HLA-F;HLA-F;HLA-F
cg23892836	6:29780325:T:C	-0.0196592	3.46832e-06	0.000435759	-0.0115754	0.00871042	0.318965	1.14666	0.000748259	6	29692085	HLA-F;HLA-F;HLA-F
cg23892836	6:29760510:G:A	-0.0196592	3.46832e-06	0.000435759	-0.0115754	0.00871042	0.318965	1.14611	0.000780158	6	29692085	HLA-F;HLA-F;HLA-F
cg23892836	6:29753454:A:G	-0.0196592	3.46832e-06	0.000435759	-0.0115754	0.00871042	0.318965	1.14609	0.000784227	6	29692085	HLA-F;HLA-F;HLA-F
cg23892836	6:29753472:A:G	-0.0196592	3.46832e-06	0.000435759	-0.0115754	0.00871042	0.318965	1.14609	0.000784227	6	29692085	HLA-F;HLA-F;HLA-F
cg23892836	6:29768958:A:G	-0.0196592	3.46832e-06	0.000435759	-0.0115754	0.00871042	0.318965	1.14596	0.000792396	6	29692085	HLA-F;HLA-F;HLA-F
cg23892836	6:29760111:G:C	-0.0196592	3.46832e-06	0.000435759	-0.0115754	0.00871042	0.318965	1.14589	0.000797674	6	29692085	HLA-F;HLA-F;HLA-F
cg23892836	6:29761062:A:G	-0.0196592	3.46832e-06	0.000435759	-0.0115754	0.00871042	0.318965	1.14568	0.000805749	6	29692085	HLA-F;HLA-F;HLA-F
cg23892836	6:29768385:G:C	-0.0196592	3.46832e-06	0.000435759	-0.0115754	0.00871042	0.318965	1.14559	0.000812916	6	29692085	HLA-F;HLA-F;HLA-F
cg23892836	6:29755922:T:C	-0.0196592	3.46832e-06	0.000435759	-0.0115754	0.00871042	0.318965	1.14519	0.000840596	6	29692085	HLA-F;HLA-F;HLA-F
cg23892836	6:29756410:G:T	-0.0196592	3.46832e-06	0.000435759	-0.0115754	0.00871042	0.318965	1.14519	0.000840596	6	29692085	HLA-F;HLA-F;HLA-F
cg23892836	6:29756838:G:C	-0.0196592	3.46832e-06	0.000435759	-0.0115754	0.00871042	0.318965	1.14519	0.000840596	6	29692085	HLA-F;HLA-F;HLA-F
cg23892836	6:29757000:A:C	-0.0196592	3.46832e-06	0.000435759	-0.0115754	0.00871042	0.318965	1.14519	0.000840596	6	29692085	HLA-F;HLA-F;HLA-F
cg23892836	6:29757965:A:T	-0.0196592	3.46832e-06	0.000435759	-0.0115754	0.00871042	0.318965	1.14519	0.000840596	6	29692085	HLA-F;HLA-F;HLA-F
cg23892836	6:29758525:T:C	-0.0196592	3.46832e-06	0.000435759	-0.0115754	0.00871042	0.318965	1.14519	0.000840596	6	29692085	HLA-F;HLA-F;HLA-F
cg23892836	6:29759876:G:A	-0.0196592	3.46832e-06	0.000435759	-0.0115754	0.00871042	0.318965	1.14519	0.000840596	6	29692085	HLA-F;HLA-F;HLA-F
cg23892836	6:29760188:G:A	-0.0196592	3.46832e-06	0.000435759	-0.0115754	0.00871042	0.318965	1.14519	0.000840596	6	29692085	HLA-F;HLA-F;HLA-F
cg23892836	6:29770423:A:G	-0.0196592	3.46832e-06	0.000435759	-0.0115754	0.00871042	0.318965	1.14487	0.000853995	6	29692085	HLA-F;HLA-F;HLA-F
cg23892836	6:29770450:G:C	-0.0196592	3.46832e-06	0.000435759	-0.0115754	0.00871042	0.318965	1.14487	0.000853995	6	29692085	HLA-F;HLA-F;HLA-F
cg23892836	6:29759824:T:C	-0.0196592	3.46832e-06	0.000435759	-0.0115754	0.00871042	0.318965	1.14308	0.000982735	6	29692085	HLA-F;HLA-F;HLA-F
cg15831217	14:79456664:A:T	0.0182212	3.47205e-06	0.00043621	0.0124885	0.0182462	0.447253	NA	NA	14	79542386	NRXN3;NRXN3
cg18399898	10:91218780:A:G	-0.00624712	3.47519e-06	0.000436587	-0.00446444	0.000815032	0.0698365	NA	NA	10	91091681	IFIT3;IFIT3;IFIT3;IFIT3
cg12439472	13:43524816:G:A	-0.0651182	3.47859e-06	0.000436963	-0.0900463	4.59053e-15	6.6172e-12	NA	NA	13	43565399	EPSTI1;EPSTI1
cg12439472	13:43525093:G:A	-0.0651182	3.47859e-06	0.000436963	-0.0900463	4.59053e-15	6.6172e-12	NA	NA	13	43565399	EPSTI1;EPSTI1
cg12439472	13:43525671:A:T	-0.0651182	3.47859e-06	0.000436963	-0.0900463	4.59053e-15	6.6172e-12	NA	NA	13	43565399	EPSTI1;EPSTI1
cg01517384	6:31060219:A:G	-0.0377312	3.4809e-06	0.000437236	-0.028575	0.00773252	0.301314	1.53447	2.16974e-20	6	31323856	HLA-B
cg23892836	6:29924220:G:A	0.0221713	3.48232e-06	0.000437397	0.0181237	0.000178946	0.0214965	0.910746	0.0133895	6	29692085	HLA-F;HLA-F;HLA-F
cg17096289	6:31109810:G:A	-0.0359738	3.48494e-06	0.000437608	-0.0276702	0.0048828	0.234019	1.24696	3.87846e-09	6	31238788	HLA-C
cg17096289	6:31109947:C:T	-0.0359738	3.48494e-06	0.000437608	-0.0276702	0.0048828	0.234019	1.24696	3.87846e-09	6	31238788	HLA-C
cg17096289	6:31110391:G:C	-0.0359738	3.48494e-06	0.000437608	-0.0276702	0.0048828	0.234019	1.24696	3.87846e-09	6	31238788	HLA-C
cg20291162	17:40575373:C:T	-0.0647156	3.48524e-06	0.000437608	-0.0658913	0.00010899	0.0142298	NA	NA	17	40259547	DHX58
cg20291162	17:40575688:C:T	-0.0647156	3.48524e-06	0.000437608	-0.0658913	0.00010899	0.0142298	NA	NA	17	40259547	DHX58
cg20291162	17:40578520:C:A	-0.0647156	3.48524e-06	0.000437608	-0.0658913	0.00010899	0.0142298	NA	NA	17	40259547	DHX58
cg20291162	17:40584708:G:T	-0.0647156	3.48524e-06	0.000437608	-0.0658913	0.00010899	0.0142298	NA	NA	17	40259547	DHX58
cg20291162	17:40586640:C:T	-0.0647156	3.48524e-06	0.000437608	-0.0658913	0.00010899	0.0142298	NA	NA	17	40259547	DHX58
cg20291162	17:40590472:C:T	-0.0647156	3.48524e-06	0.000437608	-0.0658913	0.00010899	0.0142298	NA	NA	17	40259547	DHX58
cg16324306	14:93891436:A:C	-0.0192108	3.48663e-06	0.000437748	-0.0189399	5.86361e-05	0.00856094	NA	NA	14	93786330	BTBD7;BTBD7
cg16324306	14:93904110:G:A	-0.0192108	3.48663e-06	0.000437748	-0.0189399	5.86361e-05	0.00856094	NA	NA	14	93786330	BTBD7;BTBD7
cg03763873	13:43510504:G:A	-0.0204955	3.49084e-06	0.00043826	-0.0279644	2.64895e-05	0.00444495	NA	NA	13	43565901	EPSTI1;EPSTI1
cg17096289	6:31435869:C:T	0.0563373	3.49747e-06	0.000439075	0.0345387	0.0332868	0.558473	0.873496	0.0145418	6	31238788	HLA-C
cg27106909	16:30097630:C:T	-0.0132006	3.49997e-06	0.000439372	-0.00978482	0.00334145	0.185468	NA	NA	16	30106897	YPEL3;YPEL3;YPEL3
cg20408505	6:29916287:G:T	0.0289472	3.50123e-06	0.000439475	0.027627	4.39887e-05	0.00673242	0.873869	0.0125053	6	29911494	HLA-A
cg19961945	19:7199803:A:G	-0.00910515	3.50148e-06	0.000439475	-0.0070199	0.0036781	0.196813	0.921304	0.0297079	19	7192407	INSR;INSR
cg19961945	19:7199939:A:G	-0.00910515	3.50148e-06	0.000439475	-0.0070199	0.0036781	0.196813	0.921304	0.0297079	19	7192407	INSR;INSR
cg19961945	19:7200558:A:G	-0.00910515	3.50148e-06	0.000439475	-0.0070199	0.0036781	0.196813	0.921304	0.0297079	19	7192407	INSR;INSR
cg19961945	19:7199978:C:G	-0.00910515	3.50148e-06	0.000439475	-0.0070199	0.0036781	0.196813	0.922218	0.031695	19	7192407	INSR;INSR
cg15331332	6:30065416:C:G	-0.0262254	3.50251e-06	0.000439569	-0.0217115	2.88669e-05	0.00473104	1.25031	5.75262e-07	6	29692111	HLA-F;HLA-F;HLA-F
cg15331332	6:30065575:T:C	-0.0262254	3.50251e-06	0.000439569	-0.0217115	2.88669e-05	0.00473104	1.24967	6.04574e-07	6	29692111	HLA-F;HLA-F;HLA-F
cg27397830	11:60616037:C:T	-0.0128332	3.50396e-06	0.000439734	-0.0126835	0.000482633	0.0472293	NA	NA	11	60679809
cg20408505	6:29730095:A:G	-0.0233964	3.51011e-06	0.000440454	-0.023345	3.03551e-05	0.00491062	NA	NA	6	29911494	HLA-A
cg20408505	6:29731635:C:T	-0.0233964	3.51011e-06	0.000440454	-0.023345	3.03551e-05	0.00491062	NA	NA	6	29911494	HLA-A
cg20408505	6:29731687:A:G	-0.0233964	3.51011e-06	0.000440454	-0.023345	3.03551e-05	0.00491062	NA	NA	6	29911494	HLA-A
cg17096289	6:31351313:C:T	0.0528119	3.51534e-06	0.000441058	0.0556492	0.00026026	0.0289098	0.826695	0.000514721	6	31238788	HLA-C
cg17096289	6:31349922:C:T	0.0528119	3.51534e-06	0.000441058	0.0556492	0.00026026	0.0289098	0.827697	0.000559935	6	31238788	HLA-C
cg17096289	6:31350380:G:T	0.0528119	3.51534e-06	0.000441058	0.0556492	0.00026026	0.0289098	0.827697	0.000559935	6	31238788	HLA-C
cg02247863	22:50981829:C:T	0.0272005	3.51973e-06	0.000441592	0.0153414	0.0108934	0.355716	NA	NA	22	50983415
cg13785019	11:9250359:C:T	0.0216453	3.52337e-06	0.000441875	0.020898	0.000880011	0.0736858	NA	NA	11	9365716
cg13785019	11:9252120:G:A	0.0216453	3.52337e-06	0.000441875	0.020898	0.000880011	0.0736858	NA	NA	11	9365716
cg13785019	11:9255842:C:T	0.0216453	3.52337e-06	0.000441875	0.020898	0.000880011	0.0736858	NA	NA	11	9365716
cg13785019	11:9255869:C:A	0.0216453	3.52337e-06	0.000441875	0.020898	0.000880011	0.0736858	NA	NA	11	9365716
cg13785019	11:9257161:C:T	0.0216453	3.52337e-06	0.000441875	0.020898	0.000880011	0.0736858	NA	NA	11	9365716
cg13785019	11:9258053:T:C	0.0216453	3.52337e-06	0.000441875	0.020898	0.000880011	0.0736858	NA	NA	11	9365716
cg13785019	11:9258146:C:T	0.0216453	3.52337e-06	0.000441875	0.020898	0.000880011	0.0736858	NA	NA	11	9365716
cg13785019	11:9258584:G:A	0.0216453	3.52337e-06	0.000441875	0.020898	0.000880011	0.0736858	NA	NA	11	9365716
cg13785019	11:9258751:G:C	0.0216453	3.52337e-06	0.000441875	0.020898	0.000880011	0.0736858	NA	NA	11	9365716
cg13785019	11:9260681:C:T	0.0216453	3.52337e-06	0.000441875	0.020898	0.000880011	0.0736858	NA	NA	11	9365716
cg11946459	6:30763756:G:A	-0.047591	3.52366e-06	0.000441879	-0.0199062	0.0916372	0.734174	1.14031	0.000151546	6	29911558	HLA-A
cg01517384	6:31356943:A:T	-0.0336661	3.52368e-06	0.000441879	-0.0190217	0.0551007	0.650454	1.25098	2.70518e-08	6	31323856	HLA-B
cg09888648	8:143502531:T:A	0.016893	3.52514e-06	0.000442045	0.0133939	0.00570367	0.254268	NA	NA	8	143456215	TSNARE1;TSNARE1
cg23923934	6:31132085:T:C	0.0468224	3.52797e-06	0.000442382	0.0377283	1.93589e-05	0.00342786	NA	NA	6	31322914	HLA-B
cg16853860	6:32885688:T:A	-0.0472102	3.52925e-06	0.000442525	-0.0440678	0.000276474	0.0303518	0.797023	1.36874e-05	6	32823116	PSMB9;PSMB9;TAP1
cg25637655	6:29879911:C:T	0.0554047	3.53398e-06	0.000443049	0.0505357	0.000569498	0.0536355	NA	NA	6	29911542	HLA-A
cg25637655	6:29880825:T:C	0.0554047	3.53398e-06	0.000443049	0.0505357	0.000569498	0.0536355	NA	NA	6	29911542	HLA-A
cg25637655	6:29882985:A:G	0.0554047	3.53398e-06	0.000443049	0.0505357	0.000569498	0.0536355	NA	NA	6	29911542	HLA-A
cg25637655	6:29887497:T:G	0.0554047	3.53398e-06	0.000443049	0.0505357	0.000569498	0.0536355	NA	NA	6	29911542	HLA-A
cg09858955	2:58072660:G:T	-0.0343324	3.5406e-06	0.000443861	-0.0481131	2.90617e-11	2.27652e-08	NA	NA	2	58135951	VRK2;VRK2
cg20408505	6:29665319:C:T	-0.0250769	3.54172e-06	0.000443984	-0.0209357	0.000622231	0.0572245	NA	NA	6	29911494	HLA-A
cg09858955	2:58272502:T:C	-0.0312682	3.54698e-06	0.000444626	-0.0399456	3.12459e-09	1.55688e-06	NA	NA	2	58135951	VRK2;VRK2
cg20959703	19:17970627:C:G	0.0186601	3.5528e-06	0.000445339	0.0207485	0.000122705	0.0157331	1.08729	0.0413302	19	17959783	JAK3
cg20291162	17:40570421:G:A	-0.0643373	3.5552e-06	0.000445525	-0.0658913	0.00010899	0.0142298	NA	NA	17	40259547	DHX58
cg20291162	17:40579304:T:C	-0.0643373	3.5552e-06	0.000445525	-0.0658913	0.00010899	0.0142298	NA	NA	17	40259547	DHX58
cg08293824	3:172317478:G:A	-0.024167	3.55545e-06	0.000445525	-0.0261963	6.59934e-05	0.00947481	NA	NA	3	172313318
cg01517384	6:31393244:G:A	0.042089	3.55831e-06	0.000445525	0.0307775	0.0116512	0.368558	1.13038	0.0453802	6	31323856	HLA-B
cg01517384	6:31393910:G:C	0.042089	3.55831e-06	0.000445525	0.0307775	0.0116512	0.368558	1.12875	0.0480483	6	31323856	HLA-B
cg01517384	6:31394093:G:A	0.042089	3.55831e-06	0.000445525	0.0307775	0.0116512	0.368558	1.12875	0.0480483	6	31323856	HLA-B
cg01517384	6:31397654:A:G	0.042089	3.55831e-06	0.000445525	0.0307775	0.0116512	0.368558	1.12875	0.0480483	6	31323856	HLA-B
cg01517384	6:31393482:T:C	0.042089	3.55831e-06	0.000445525	0.0307775	0.0116512	0.368558	NA	NA	6	31323856	HLA-B
cg01517384	6:31398334:G:A	0.042089	3.55831e-06	0.000445525	0.0307775	0.0116512	0.368558	NA	NA	6	31323856	HLA-B
cg01517384	6:31398662:A:G	0.042089	3.55831e-06	0.000445525	0.0307775	0.0116512	0.368558	NA	NA	6	31323856	HLA-B
cg01517384	6:31399425:G:C	0.042089	3.55831e-06	0.000445525	0.0307775	0.0116512	0.368558	NA	NA	6	31323856	HLA-B
cg01517384	6:31400362:C:G	0.042089	3.55831e-06	0.000445525	0.0307775	0.0116512	0.368558	NA	NA	6	31323856	HLA-B
cg01517384	6:31401004:T:C	0.042089	3.55831e-06	0.000445525	0.0307775	0.0116512	0.368558	NA	NA	6	31323856	HLA-B
cg01517384	6:31401005:G:A	0.042089	3.55831e-06	0.000445525	0.0307775	0.0116512	0.368558	NA	NA	6	31323856	HLA-B
cg01517384	6:31401385:C:T	0.042089	3.55831e-06	0.000445525	0.0307775	0.0116512	0.368558	NA	NA	6	31323856	HLA-B
cg01517384	6:31401589:G:A	0.042089	3.55831e-06	0.000445525	0.0307775	0.0116512	0.368558	NA	NA	6	31323856	HLA-B
cg01517384	6:31402749:C:T	0.042089	3.55831e-06	0.000445525	0.0307775	0.0116512	0.368558	NA	NA	6	31323856	HLA-B
cg01517384	6:31403085:T:A	0.042089	3.55831e-06	0.000445525	0.0307775	0.0116512	0.368558	NA	NA	6	31323856	HLA-B
cg01517384	6:31403143:A:G	0.042089	3.55831e-06	0.000445525	0.0307775	0.0116512	0.368558	NA	NA	6	31323856	HLA-B
cg01517384	6:31403291:G:T	0.042089	3.55831e-06	0.000445525	0.0307775	0.0116512	0.368558	NA	NA	6	31323856	HLA-B
cg01517384	6:31403304:G:A	0.042089	3.55831e-06	0.000445525	0.0307775	0.0116512	0.368558	NA	NA	6	31323856	HLA-B
cg01517384	6:31404373:T:C	0.042089	3.55831e-06	0.000445525	0.0307775	0.0116512	0.368558	NA	NA	6	31323856	HLA-B
cg01517384	6:31404636:A:G	0.042089	3.55831e-06	0.000445525	0.0307775	0.0116512	0.368558	NA	NA	6	31323856	HLA-B
cg01517384	6:31405080:C:T	0.042089	3.55831e-06	0.000445525	0.0307775	0.0116512	0.368558	NA	NA	6	31323856	HLA-B
cg01517384	6:31406129:C:A	0.042089	3.55831e-06	0.000445525	0.0307775	0.0116512	0.368558	NA	NA	6	31323856	HLA-B
cg01517384	6:31406351:G:C	0.042089	3.55831e-06	0.000445525	0.0307775	0.0116512	0.368558	NA	NA	6	31323856	HLA-B
cg01517384	6:31406352:G:A	0.042089	3.55831e-06	0.000445525	0.0307775	0.0116512	0.368558	NA	NA	6	31323856	HLA-B
cg01517384	6:31408276:C:T	0.042089	3.55831e-06	0.000445525	0.0307775	0.0116512	0.368558	NA	NA	6	31323856	HLA-B
cg11946459	6:30179164:T:C	0.0706956	3.55834e-06	0.000445525	0.0534183	0.0010194	0.0822615	NA	NA	6	29911558	HLA-A
cg03879629	3:45935018:C:T	-0.0271937	3.56163e-06	0.000445687	-0.0196886	0.00221263	0.14205	NA	NA	3	46152446
cg17096289	6:32221413:T:A	0.0371868	3.5641e-06	0.000445687	0.0339852	0.000871041	0.0732266	0.77186	1.27287e-13	6	31238788	HLA-C
cg17096289	6:32218843:A:G	0.0371868	3.5641e-06	0.000445687	0.0339852	0.000871041	0.0732266	0.772352	1.43895e-13	6	31238788	HLA-C
cg17096289	6:32219159:C:T	0.0371868	3.5641e-06	0.000445687	0.0339852	0.000871041	0.0732266	0.772352	1.43895e-13	6	31238788	HLA-C
cg17096289	6:32220685:G:A	0.0371868	3.5641e-06	0.000445687	0.0339852	0.000871041	0.0732266	0.772352	1.43895e-13	6	31238788	HLA-C
cg17096289	6:32215796:T:G	0.0371868	3.5641e-06	0.000445687	0.0339852	0.000871041	0.0732266	0.772665	1.58337e-13	6	31238788	HLA-C
cg17096289	6:32216850:T:A	0.0371868	3.5641e-06	0.000445687	0.0339852	0.000871041	0.0732266	0.772665	1.58337e-13	6	31238788	HLA-C
cg17096289	6:32216891:T:G	0.0371868	3.5641e-06	0.000445687	0.0339852	0.000871041	0.0732266	0.772665	1.58337e-13	6	31238788	HLA-C
cg17096289	6:32216911:C:G	0.0371868	3.5641e-06	0.000445687	0.0339852	0.000871041	0.0732266	0.772665	1.58337e-13	6	31238788	HLA-C
cg17096289	6:32216963:C:T	0.0371868	3.5641e-06	0.000445687	0.0339852	0.000871041	0.0732266	0.772665	1.58337e-13	6	31238788	HLA-C
cg17096289	6:32217018:G:C	0.0371868	3.5641e-06	0.000445687	0.0339852	0.000871041	0.0732266	0.772665	1.58337e-13	6	31238788	HLA-C
cg17096289	6:32217046:C:T	0.0371868	3.5641e-06	0.000445687	0.0339852	0.000871041	0.0732266	0.772665	1.58337e-13	6	31238788	HLA-C
cg17096289	6:32217160:A:G	0.0371868	3.5641e-06	0.000445687	0.0339852	0.000871041	0.0732266	0.772665	1.58337e-13	6	31238788	HLA-C
cg17096289	6:32217185:T:C	0.0371868	3.5641e-06	0.000445687	0.0339852	0.000871041	0.0732266	0.772665	1.58337e-13	6	31238788	HLA-C
cg17096289	6:32217367:A:G	0.0371868	3.5641e-06	0.000445687	0.0339852	0.000871041	0.0732266	0.772665	1.58337e-13	6	31238788	HLA-C
cg17096289	6:32217436:A:G	0.0371868	3.5641e-06	0.000445687	0.0339852	0.000871041	0.0732266	0.772665	1.58337e-13	6	31238788	HLA-C
cg17096289	6:32217453:A:G	0.0371868	3.5641e-06	0.000445687	0.0339852	0.000871041	0.0732266	0.772665	1.58337e-13	6	31238788	HLA-C
cg17096289	6:32217594:C:T	0.0371868	3.5641e-06	0.000445687	0.0339852	0.000871041	0.0732266	0.772665	1.58337e-13	6	31238788	HLA-C
cg17096289	6:32217846:G:A	0.0371868	3.5641e-06	0.000445687	0.0339852	0.000871041	0.0732266	0.772665	1.58337e-13	6	31238788	HLA-C
cg17096289	6:32214193:G:A	0.0371868	3.5641e-06	0.000445687	0.0339852	0.000871041	0.0732266	0.773099	1.79057e-13	6	31238788	HLA-C
cg17096289	6:32214616:A:C	0.0371868	3.5641e-06	0.000445687	0.0339852	0.000871041	0.0732266	0.773099	1.79057e-13	6	31238788	HLA-C
cg17096289	6:32215314:C:T	0.0371868	3.5641e-06	0.000445687	0.0339852	0.000871041	0.0732266	0.773723	2.06938e-13	6	31238788	HLA-C
cg17096289	6:32215063:G:A	0.0371868	3.5641e-06	0.000445687	0.0339852	0.000871041	0.0732266	0.775975	3.78263e-13	6	31238788	HLA-C
cg17096289	6:32215188:T:C	0.0371868	3.5641e-06	0.000445687	0.0339852	0.000871041	0.0732266	0.775975	3.78263e-13	6	31238788	HLA-C
cg17096289	6:32215198:G:T	0.0371868	3.5641e-06	0.000445687	0.0339852	0.000871041	0.0732266	0.775975	3.78263e-13	6	31238788	HLA-C
cg17096289	6:32215252:G:T	0.0371868	3.5641e-06	0.000445687	0.0339852	0.000871041	0.0732266	0.775975	3.78263e-13	6	31238788	HLA-C
cg17096289	6:32215292:C:A	0.0371868	3.5641e-06	0.000445687	0.0339852	0.000871041	0.0732266	0.775975	3.78263e-13	6	31238788	HLA-C
cg17096289	6:32215876:G:A	0.0371868	3.5641e-06	0.000445687	0.0339852	0.000871041	0.0732266	0.775975	3.78263e-13	6	31238788	HLA-C
cg17096289	6:32215964:T:C	0.0371868	3.5641e-06	0.000445687	0.0339852	0.000871041	0.0732266	0.775975	3.78263e-13	6	31238788	HLA-C
cg17096289	6:32213831:A:T	0.0371868	3.5641e-06	0.000445687	0.0339852	0.000871041	0.0732266	0.776159	4.06709e-13	6	31238788	HLA-C
cg17096289	6:32214059:G:C	0.0371868	3.5641e-06	0.000445687	0.0339852	0.000871041	0.0732266	0.776414	4.27234e-13	6	31238788	HLA-C
cg17096289	6:32214431:A:G	0.0371868	3.5641e-06	0.000445687	0.0339852	0.000871041	0.0732266	0.776414	4.27234e-13	6	31238788	HLA-C
cg00569896	4:226937:C:G	-0.0209456	3.57256e-06	0.000446621	-0.0193084	0.00114523	0.0894012	NA	NA	4	204382
cg00569896	4:227382:T:C	-0.0209456	3.57256e-06	0.000446621	-0.0193084	0.00114523	0.0894012	NA	NA	4	204382
cg00569896	4:228919:C:T	-0.0209456	3.57256e-06	0.000446621	-0.0193084	0.00114523	0.0894012	NA	NA	4	204382
cg00569896	4:231744:G:C	-0.0209456	3.57256e-06	0.000446621	-0.0193084	0.00114523	0.0894012	NA	NA	4	204382
cg00569896	4:231940:C:T	-0.0209456	3.57256e-06	0.000446621	-0.0193084	0.00114523	0.0894012	NA	NA	4	204382
cg00569896	4:234120:T:C	-0.0209456	3.57256e-06	0.000446621	-0.0193084	0.00114523	0.0894012	NA	NA	4	204382
cg00569896	4:237320:T:C	-0.0209456	3.57256e-06	0.000446621	-0.0193084	0.00114523	0.0894012	NA	NA	4	204382
cg06096336	2:232165233:C:G	0.0214435	3.57318e-06	0.000446682	0.0221403	7.66559e-05	0.0107471	NA	NA	2	231989800	PSMD1;HTR2B;HTR2B
cg05543179	1:160291559:T:C	-0.0126493	3.57469e-06	0.000446852	-0.00811255	0.0133809	0.392073	NA	NA	1	160230752	DCAF8;DCAF8;DCAF8;DCAF8;DCAF8
cg06085204	17:6731181:A:G	-0.0152263	3.58223e-06	0.000447778	-0.0190009	1.59648e-05	0.00288445	NA	NA	17	6659164	XAF1;XAF1;XAF1;XAF1
cg01517384	6:31452959:T:C	-0.0300789	3.58704e-06	0.000448098	-0.0208297	0.0117681	0.370016	1.20766	1.761e-07	6	31323856	HLA-B
cg01517384	6:31453029:G:C	-0.0300789	3.58704e-06	0.000448098	-0.0208297	0.0117681	0.370016	1.20766	1.761e-07	6	31323856	HLA-B
cg01517384	6:31453640:C:T	-0.0300789	3.58704e-06	0.000448098	-0.0208297	0.0117681	0.370016	1.20766	1.761e-07	6	31323856	HLA-B
cg01517384	6:31449914:T:C	-0.0300789	3.58704e-06	0.000448098	-0.0208297	0.0117681	0.370016	1.20746	1.80178e-07	6	31323856	HLA-B
cg01517384	6:31450340:T:C	-0.0300789	3.58704e-06	0.000448098	-0.0208297	0.0117681	0.370016	1.20746	1.80178e-07	6	31323856	HLA-B
cg01517384	6:31450702:G:A	-0.0300789	3.58704e-06	0.000448098	-0.0208297	0.0117681	0.370016	1.20746	1.80178e-07	6	31323856	HLA-B
cg01517384	6:31450738:G:C	-0.0300789	3.58704e-06	0.000448098	-0.0208297	0.0117681	0.370016	1.20746	1.80178e-07	6	31323856	HLA-B
cg01517384	6:31451279:C:T	-0.0300789	3.58704e-06	0.000448098	-0.0208297	0.0117681	0.370016	1.20746	1.80178e-07	6	31323856	HLA-B
cg01517384	6:31451532:A:G	-0.0300789	3.58704e-06	0.000448098	-0.0208297	0.0117681	0.370016	1.20746	1.80178e-07	6	31323856	HLA-B
cg01517384	6:31451567:T:C	-0.0300789	3.58704e-06	0.000448098	-0.0208297	0.0117681	0.370016	1.20746	1.80178e-07	6	31323856	HLA-B
cg01517384	6:31451923:T:A	-0.0300789	3.58704e-06	0.000448098	-0.0208297	0.0117681	0.370016	1.20746	1.80178e-07	6	31323856	HLA-B
cg01517384	6:31452267:C:G	-0.0300789	3.58704e-06	0.000448098	-0.0208297	0.0117681	0.370016	1.20746	1.80178e-07	6	31323856	HLA-B
cg01517384	6:31452443:C:G	-0.0300789	3.58704e-06	0.000448098	-0.0208297	0.0117681	0.370016	1.20746	1.80178e-07	6	31323856	HLA-B
cg01517384	6:31452673:C:T	-0.0300789	3.58704e-06	0.000448098	-0.0208297	0.0117681	0.370016	1.20746	1.80178e-07	6	31323856	HLA-B
cg01517384	6:31452475:C:A	-0.0300789	3.58704e-06	0.000448098	-0.0208297	0.0117681	0.370016	1.20714	1.87618e-07	6	31323856	HLA-B
cg01517384	6:31453143:G:A	-0.0300789	3.58704e-06	0.000448098	-0.0208297	0.0117681	0.370016	1.19955	4.97058e-07	6	31323856	HLA-B
cg16795804	2:37131863:C:T	0.0154327	3.58901e-06	0.000448327	0.0224512	6.78889e-07	0.000182937	NA	NA	2	37384523	EIF2AK2;EIF2AK2
cg03763873	13:43597995:G:T	0.0174188	3.59271e-06	0.000448772	0.031087	1.15798e-08	5.04544e-06	0.89692	0.0063745	13	43565901	EPSTI1;EPSTI1
cg17096289	6:31116142:G:A	-0.0360456	3.59668e-06	0.000449179	-0.0263516	0.00785775	0.303615	1.24628	4.22696e-09	6	31238788	HLA-C
cg17096289	6:31117188:C:T	-0.0360456	3.59668e-06	0.000449179	-0.0263516	0.00785775	0.303615	1.24628	4.22696e-09	6	31238788	HLA-C
cg17096289	6:31118019:T:C	-0.0360456	3.59668e-06	0.000449179	-0.0263516	0.00785775	0.303615	1.24628	4.22696e-09	6	31238788	HLA-C
cg17096289	6:31118942:T:C	-0.0360456	3.59668e-06	0.000449179	-0.0263516	0.00785775	0.303615	1.24628	4.22696e-09	6	31238788	HLA-C
cg17096289	6:31119380:G:A	-0.0360456	3.59668e-06	0.000449179	-0.0263516	0.00785775	0.303615	1.24628	4.22696e-09	6	31238788	HLA-C
cg16795804	2:37210633:G:T	0.0157591	3.60405e-06	0.000450036	0.0202415	8.67908e-06	0.00168812	NA	NA	2	37384523	EIF2AK2;EIF2AK2
cg16795804	2:37210637:G:A	0.0157591	3.60405e-06	0.000450036	0.0202415	8.67908e-06	0.00168812	NA	NA	2	37384523	EIF2AK2;EIF2AK2
cg16795804	2:37225706:C:T	0.0157591	3.60405e-06	0.000450036	0.0202415	8.67908e-06	0.00168812	NA	NA	2	37384523	EIF2AK2;EIF2AK2
cg27529346	6:31271216:G:T	-0.0199187	3.6041e-06	0.000450036	-0.0129557	0.00280546	0.16646	0.887809	0.00576823	6	31322926	HLA-B
cg16805291	7:36146941:T:G	-0.0266795	3.60943e-06	0.000450631	-0.0166398	0.0130855	0.38725	NA	NA	7	36022575
cg16805291	7:36146978:T:G	-0.0266795	3.60943e-06	0.000450631	-0.0166398	0.0130855	0.38725	NA	NA	7	36022575
cg16805291	7:36147694:G:T	-0.0266795	3.60943e-06	0.000450631	-0.0166398	0.0130855	0.38725	NA	NA	7	36022575
cg16805291	7:36148885:T:C	-0.0266795	3.60943e-06	0.000450631	-0.0166398	0.0130855	0.38725	NA	NA	7	36022575
cg17598574	1:112346989:C:T	-0.0134936	3.61303e-06	0.000450846	-0.0139506	0.000177878	0.0213763	NA	NA	1	112171207	RAP1A;RAP1A
cg03879629	3:46038447:G:A	0.0271192	3.61375e-06	0.000450846	0.0258393	5.30465e-05	0.00786389	NA	NA	3	46152446
cg03879629	3:46038644:T:C	0.0271192	3.61375e-06	0.000450846	0.0258393	5.30465e-05	0.00786389	NA	NA	3	46152446
cg03879629	3:46039152:T:C	0.0271192	3.61375e-06	0.000450846	0.0258393	5.30465e-05	0.00786389	NA	NA	3	46152446
cg01517384	6:31445909:A:G	-0.029584	3.61412e-06	0.000450846	-0.0214531	0.00784513	0.30336	1.16941	9.85406e-06	6	31323856	HLA-B
cg01517384	6:31446007:T:C	-0.029584	3.61412e-06	0.000450846	-0.0214531	0.00784513	0.30336	1.16922	1.021e-05	6	31323856	HLA-B
cg01517384	6:31446200:A:G	-0.029584	3.61412e-06	0.000450846	-0.0214531	0.00784513	0.30336	1.16922	1.021e-05	6	31323856	HLA-B
cg01517384	6:31444904:G:C	-0.029584	3.61412e-06	0.000450846	-0.0214531	0.00784513	0.30336	1.16889	1.04913e-05	6	31323856	HLA-B
cg01517384	6:31444934:C:A	-0.029584	3.61412e-06	0.000450846	-0.0214531	0.00784513	0.30336	1.16889	1.04913e-05	6	31323856	HLA-B
cg01517384	6:31444967:A:C	-0.029584	3.61412e-06	0.000450846	-0.0214531	0.00784513	0.30336	1.16889	1.04913e-05	6	31323856	HLA-B
cg01517384	6:31445216:G:A	-0.029584	3.61412e-06	0.000450846	-0.0214531	0.00784513	0.30336	1.16889	1.04913e-05	6	31323856	HLA-B
cg01517384	6:31445498:G:A	-0.029584	3.61412e-06	0.000450846	-0.0214531	0.00784513	0.30336	1.16889	1.04913e-05	6	31323856	HLA-B
cg01517384	6:31446088:G:C	-0.029584	3.61412e-06	0.000450846	-0.0214531	0.00784513	0.30336	1.16889	1.04913e-05	6	31323856	HLA-B
cg01517384	6:31446129:T:C	-0.029584	3.61412e-06	0.000450846	-0.0214531	0.00784513	0.30336	1.16889	1.04913e-05	6	31323856	HLA-B
cg01517384	6:31446710:A:G	-0.029584	3.61412e-06	0.000450846	-0.0214531	0.00784513	0.30336	1.16889	1.04913e-05	6	31323856	HLA-B
cg01517384	6:31446820:G:T	-0.029584	3.61412e-06	0.000450846	-0.0214531	0.00784513	0.30336	1.16889	1.04913e-05	6	31323856	HLA-B
cg01517384	6:31447848:C:T	-0.029584	3.61412e-06	0.000450846	-0.0214531	0.00784513	0.30336	1.16814	1.13873e-05	6	31323856	HLA-B
cg01517384	6:31448315:A:G	-0.029584	3.61412e-06	0.000450846	-0.0214531	0.00784513	0.30336	1.16814	1.13873e-05	6	31323856	HLA-B
cg01517384	6:31448432:G:T	-0.029584	3.61412e-06	0.000450846	-0.0214531	0.00784513	0.30336	1.16814	1.13873e-05	6	31323856	HLA-B
cg01517384	6:31448533:C:T	-0.029584	3.61412e-06	0.000450846	-0.0214531	0.00784513	0.30336	1.16814	1.13873e-05	6	31323856	HLA-B
cg01517384	6:31449046:A:G	-0.029584	3.61412e-06	0.000450846	-0.0214531	0.00784513	0.30336	1.16814	1.13873e-05	6	31323856	HLA-B
cg00679477	11:77923019:T:C	-0.0293896	3.62207e-06	0.000451785	-0.0233195	0.000878403	0.0736858	NA	NA	11	78023985	GAB2;GAB2
cg00679477	11:77924607:A:C	-0.0293896	3.62207e-06	0.000451785	-0.0233195	0.000878403	0.0736858	NA	NA	11	78023985	GAB2;GAB2
cg00679477	11:77924870:C:T	-0.0293896	3.62207e-06	0.000451785	-0.0233195	0.000878403	0.0736858	NA	NA	11	78023985	GAB2;GAB2
cg13149147	2:105754029:C:T	-0.012926	3.62361e-06	0.000451959	-0.00728587	0.0446996	0.612234	NA	NA	2	105757726
cg24351901	6:29782048:C:A	-0.0160712	3.62448e-06	0.00045205	-0.0105987	0.00444734	0.221642	1.17865	0.000153623	6	29692092	HLA-F;HLA-F;HLA-F
cg24280832	10:77341739:C:T	-0.0862253	3.63067e-06	0.000452805	NA	NA	NA	NA	NA	10	77871958	C10orf11
cg16795804	2:37220614:A:C	0.0157642	3.6316e-06	0.000452885	0.0202415	8.67908e-06	0.00168812	NA	NA	2	37384523	EIF2AK2;EIF2AK2
cg16795804	2:37221567:T:C	0.0157642	3.6316e-06	0.000452885	0.0202415	8.67908e-06	0.00168812	NA	NA	2	37384523	EIF2AK2;EIF2AK2
cg15331332	6:29831983:C:A	0.0235876	3.6327e-06	0.000453004	0.0140173	0.0028322	0.167234	NA	NA	6	29692111	HLA-F;HLA-F;HLA-F
cg17096289	6:32213788:G:A	0.0372342	3.6343e-06	0.000453168	0.033876	0.000978983	0.0799028	0.773774	2.17413e-13	6	31238788	HLA-C
cg17096289	6:32213809:T:C	0.0372342	3.6343e-06	0.000453168	0.033876	0.000978983	0.0799028	0.77764	5.97502e-13	6	31238788	HLA-C
cg00598235	4:17574735:T:C	-0.0152519	3.63606e-06	0.000453363	-0.0100147	0.00177501	0.122438	NA	NA	4	17580680	LAP3
cg15816978	17:48991046:T:C	0.00689647	3.63614e-06	0.000453363	0.00679342	0.000156552	0.0193383	NA	NA	17	49008467
cg12836643	22:38997269:C:G	-0.00957092	3.64196e-06	0.000454052	-0.0103357	3.6703e-05	0.00577913	NA	NA	22	39129370	GTPBP1
cg12836643	22:38999121:T:C	-0.00957092	3.64196e-06	0.000454052	-0.0103357	3.6703e-05	0.00577913	NA	NA	22	39129370	GTPBP1
cg01250398	19:45453763:A:G	-0.0243505	3.64234e-06	0.000454082	-0.0283101	2.03274e-05	0.00358226	NA	NA	19	45443100
cg05523603	22:50978262:G:A	0.0397712	3.64394e-06	0.000454264	0.0239615	0.000108804	0.0142203	NA	NA	22	50973101
cg17096289	6:30949670:T:G	-0.0379749	3.64956e-06	0.000454947	-0.0438952	3.6256e-05	0.00572002	1.28151	3.76845e-11	6	31238788	HLA-C
cg24628310	3:52581435:T:C	-0.015377	3.65793e-06	0.000455973	-0.0131642	0.00119785	0.092297	NA	NA	3	52813873	ITIH1;ITIH1;ITIH1;ITIH1
cg11187245	6:31109810:G:A	-0.026695	3.65951e-06	0.000456115	-0.0106765	0.0140292	0.400889	1.24696	3.87846e-09	6	31323397	HLA-B
cg11187245	6:31109947:C:T	-0.026695	3.65951e-06	0.000456115	-0.0106765	0.0140292	0.400889	1.24696	3.87846e-09	6	31323397	HLA-B
cg11187245	6:31110391:G:C	-0.026695	3.65951e-06	0.000456115	-0.0106765	0.0140292	0.400889	1.24696	3.87846e-09	6	31323397	HLA-B
cg23892836	6:29748329:T:C	-0.0197618	3.66153e-06	0.00045635	-0.0119202	0.00783137	0.303103	1.13672	0.00159853	6	29692085	HLA-F;HLA-F;HLA-F
cg23560569	3:39271581:C:T	0.0242169	3.66216e-06	0.00045641	0.0196699	0.00299256	0.173285	NA	NA	3	39254991
cg12588917	6:29711340:A:G	-0.0345002	3.66539e-06	0.000456795	-0.0394435	1.9219e-07	5.99786e-05	NA	NA	6	29692082	HLA-F;HLA-F;HLA-F
cg02965712	1:77958105:A:G	-0.0166012	3.66653e-06	0.00045692	-0.0176347	4.01375e-05	0.00623504	NA	NA	1	77746028
cg17096289	6:30342753:G:A	-0.0523599	3.66794e-06	0.000457077	-0.043266	0.00740331	0.29422	1.417	1.69529e-11	6	31238788	HLA-C
cg18533225	22:50977345:A:G	0.033801	3.66811e-06	0.000457081	0.0272765	0.000374427	0.0385337	NA	NA	22	50986813	KLHDC7B
cg23002431	1:160238623:C:T	-0.0123536	3.67733e-06	0.000458194	-0.0115304	0.000802465	0.0689986	NA	NA	1	160278741	COPA;COPA
cg23002431	1:160238640:T:C	-0.0123536	3.67733e-06	0.000458194	-0.0115304	0.000802465	0.0689986	NA	NA	1	160278741	COPA;COPA
cg23892836	6:29925127:G:A	0.021815	3.67901e-06	0.000458349	0.015182	0.00216045	0.139558	0.914035	0.0164715	6	29692085	HLA-F;HLA-F;HLA-F
cg23892836	6:29925972:A:T	0.021815	3.67901e-06	0.000458349	0.015182	0.00216045	0.139558	0.914035	0.0164715	6	29692085	HLA-F;HLA-F;HLA-F
cg23892836	6:29924889:C:A	0.021815	3.67901e-06	0.000458349	0.015182	0.00216045	0.139558	0.915776	0.0189118	6	29692085	HLA-F;HLA-F;HLA-F
cg00679477	11:78096977:T:C	-0.0285205	3.68341e-06	0.00045879	-0.0219533	0.00140419	0.103101	NA	NA	11	78023985	GAB2;GAB2
cg00679477	11:78101700:T:C	-0.0285205	3.68341e-06	0.00045879	-0.0219533	0.00140419	0.103101	NA	NA	11	78023985	GAB2;GAB2
cg00679477	11:78101985:A:G	-0.0285205	3.68341e-06	0.00045879	-0.0219533	0.00140419	0.103101	NA	NA	11	78023985	GAB2;GAB2
cg00679477	11:78102266:G:T	-0.0285205	3.68341e-06	0.00045879	-0.0219533	0.00140419	0.103101	NA	NA	11	78023985	GAB2;GAB2
cg00679477	11:78102363:A:T	-0.0285205	3.68341e-06	0.00045879	-0.0219533	0.00140419	0.103101	NA	NA	11	78023985	GAB2;GAB2
cg00679477	11:78106305:T:C	-0.0285205	3.68341e-06	0.00045879	-0.0219533	0.00140419	0.103101	NA	NA	11	78023985	GAB2;GAB2
cg20291162	17:40558394:T:A	-0.0376849	3.68555e-06	0.000459039	-0.0345334	0.000430411	0.0431303	NA	NA	17	40259547	DHX58
cg24351901	6:30065149:A:G	-0.0164833	3.6912e-06	0.000459724	-0.0133913	0.000182531	0.0218557	1.21051	3.93752e-06	6	29692092	HLA-F;HLA-F;HLA-F
cg13953458	11:73673717:T:C	-0.0237892	3.69387e-06	0.000460039	-0.0171271	0.00288486	0.169184	NA	NA	11	73681281	DNAJB13
cg20291162	17:40365600:C:A	0.0381597	3.70087e-06	0.000460892	0.0413029	6.31624e-05	0.00911097	0.901037	0.00274776	17	40259547	DHX58
cg00598235	4:17644472:A:G	-0.0146249	3.70237e-06	0.000460972	-0.00849682	0.00800601	0.306313	NA	NA	4	17580680	LAP3
cg00598235	4:17645915:C:T	-0.0146249	3.70237e-06	0.000460972	-0.00849682	0.00800601	0.306313	NA	NA	4	17580680	LAP3
cg00598235	4:17649233:T:G	-0.0146249	3.70237e-06	0.000460972	-0.00849682	0.00800601	0.306313	NA	NA	4	17580680	LAP3
cg00598235	4:17655096:A:G	-0.0146249	3.70237e-06	0.000460972	-0.00849682	0.00800601	0.306313	NA	NA	4	17580680	LAP3
cg00598235	4:17658118:A:G	-0.0146249	3.70237e-06	0.000460972	-0.00849682	0.00800601	0.306313	NA	NA	4	17580680	LAP3
cg00598235	4:17659598:T:C	-0.0146249	3.70237e-06	0.000460972	-0.00849682	0.00800601	0.306313	NA	NA	4	17580680	LAP3
cg26392102	6:31458554:C:T	0.0149427	3.70357e-06	0.000461059	0.011244	0.0101951	0.344892	NA	NA	6	31238751	HLA-C
cg17593958	20:62243810:C:T	0.0241922	3.70481e-06	0.000461059	0.0291448	2.13893e-08	8.60666e-06	NA	NA	20	62199034	PRIC285;PRIC285;PRIC285
cg22940798	6:32806949:C:T	0.0220631	3.70615e-06	0.000461059	0.0279399	1.16935e-06	0.000296178	NA	NA	6	32805554	TAP2;TAP2
cg22940798	6:32807520:A:T	0.0220631	3.70615e-06	0.000461059	0.0279399	1.16935e-06	0.000296178	NA	NA	6	32805554	TAP2;TAP2
cg11946459	6:29783491:T:C	0.0951075	3.70625e-06	0.000461059	0.0982446	1.45786e-05	0.00265609	NA	NA	6	29911558	HLA-A
cg11946459	6:29784310:G:A	0.0951075	3.70625e-06	0.000461059	0.0982446	1.45786e-05	0.00265609	NA	NA	6	29911558	HLA-A
cg11946459	6:29784543:A:C	0.0951075	3.70625e-06	0.000461059	0.0982446	1.45786e-05	0.00265609	NA	NA	6	29911558	HLA-A
cg11946459	6:29784769:T:C	0.0951075	3.70625e-06	0.000461059	0.0982446	1.45786e-05	0.00265609	NA	NA	6	29911558	HLA-A
cg11946459	6:29784983:G:A	0.0951075	3.70625e-06	0.000461059	0.0982446	1.45786e-05	0.00265609	NA	NA	6	29911558	HLA-A
cg11946459	6:29785671:C:T	0.0951075	3.70625e-06	0.000461059	0.0982446	1.45786e-05	0.00265609	NA	NA	6	29911558	HLA-A
cg11946459	6:29785958:C:G	0.0951075	3.70625e-06	0.000461059	0.0982446	1.45786e-05	0.00265609	NA	NA	6	29911558	HLA-A
cg11946459	6:29786057:G:T	0.0951075	3.70625e-06	0.000461059	0.0982446	1.45786e-05	0.00265609	NA	NA	6	29911558	HLA-A
cg11946459	6:29786214:C:T	0.0951075	3.70625e-06	0.000461059	0.0982446	1.45786e-05	0.00265609	NA	NA	6	29911558	HLA-A
cg11946459	6:29786265:T:A	0.0951075	3.70625e-06	0.000461059	0.0982446	1.45786e-05	0.00265609	NA	NA	6	29911558	HLA-A
cg11946459	6:29786346:C:T	0.0951075	3.70625e-06	0.000461059	0.0982446	1.45786e-05	0.00265609	NA	NA	6	29911558	HLA-A
cg11946459	6:29786352:G:A	0.0951075	3.70625e-06	0.000461059	0.0982446	1.45786e-05	0.00265609	NA	NA	6	29911558	HLA-A
cg11946459	6:29786409:C:G	0.0951075	3.70625e-06	0.000461059	0.0982446	1.45786e-05	0.00265609	NA	NA	6	29911558	HLA-A
cg11946459	6:29786766:G:A	0.0951075	3.70625e-06	0.000461059	0.0982446	1.45786e-05	0.00265609	NA	NA	6	29911558	HLA-A
cg11946459	6:29787532:T:G	0.0951075	3.70625e-06	0.000461059	0.0982446	1.45786e-05	0.00265609	NA	NA	6	29911558	HLA-A
cg11946459	6:29787649:G:A	0.0951075	3.70625e-06	0.000461059	0.0982446	1.45786e-05	0.00265609	NA	NA	6	29911558	HLA-A
cg11946459	6:29788537:C:T	0.0951075	3.70625e-06	0.000461059	0.0982446	1.45786e-05	0.00265609	NA	NA	6	29911558	HLA-A
cg11946459	6:29788794:T:G	0.0951075	3.70625e-06	0.000461059	0.0982446	1.45786e-05	0.00265609	NA	NA	6	29911558	HLA-A
cg02622254	2:175680308:G:T	0.0104212	3.7087e-06	0.000461345	0.00716934	0.0173838	0.43819	NA	NA	2	175895436
cg23923934	6:31238377:G:C	0.0465872	3.71022e-06	0.000461517	0.0375431	1.04361e-05	0.00198982	1.12073	0.0423732	6	31322914	HLA-B
cg13272096	13:43286747:A:T	0.0267119	3.71622e-06	0.000462245	0.0296437	1.25679e-05	0.002339	NA	NA	13	43294689
cg17608381	6:30199016:C:T	0.06793	3.72178e-06	0.00046291	0.0546507	0.000374768	0.0385564	NA	NA	6	29911550	HLA-A
cg23352030	20:62208411:C:T	-0.0327379	3.722e-06	0.00046291	-0.0254081	0.000150812	0.0187139	NA	NA	20	62198469	PRIC285;PRIC285
cg23352030	20:62211185:C:T	-0.0327379	3.722e-06	0.00046291	-0.0254081	0.000150812	0.0187139	NA	NA	20	62198469	PRIC285;PRIC285
cg26816919	12:121400244:A:C	0.0147349	3.72626e-06	0.000463422	0.0144213	0.000156825	0.0193589	NA	NA	12	121477815	OASL;OASL;OASL
cg15331332	6:29942674:G:A	-0.0249453	3.72673e-06	0.000463462	-0.0183245	0.000412025	0.0416553	1.14839	0.00194132	6	29692111	HLA-F;HLA-F;HLA-F
cg23892836	6:29763303:C:A	-0.0195807	3.73285e-06	0.000464205	-0.01188	0.00668451	0.277935	1.15743	0.000304311	6	29692085	HLA-F;HLA-F;HLA-F
cg03227037	20:62218528:A:G	-0.0261693	3.7358e-06	0.000464554	-0.0288275	5.79024e-06	0.0011953	NA	NA	20	62212228
cg15331332	6:29919433:C:T	0.0249274	3.73873e-06	0.0004649	0.0148815	0.0030451	0.175146	0.918862	0.02069	6	29692111	HLA-F;HLA-F;HLA-F
cg21855257	1:158943382:C:A	-0.0218344	3.7425e-06	0.000465351	-0.0139638	0.0127572	0.383045	NA	NA	1	158983569	IFI16;IFI16
cg12439472	13:43598342:G:C	-0.0709045	3.74336e-06	0.00046544	-0.0897954	3.01315e-11	2.35455e-08	NA	NA	13	43565399	EPSTI1;EPSTI1
cg27529346	6:31232910:G:C	0.0179208	3.74433e-06	0.000465542	0.00860001	0.0301372	0.540748	0.770427	2.42764e-13	6	31322926	HLA-B
cg26392102	6:31435869:C:T	0.0233372	3.74673e-06	0.000465822	0.0183979	0.00802972	0.306683	0.873496	0.0145418	6	31238751	HLA-C
cg09006487	3:72413112:C:G	-0.0140787	3.74746e-06	0.000465895	-0.0117191	0.00128513	0.097276	NA	NA	3	72424982	RYBP
cg08309069	6:31274627:G:A	0.0546714	3.74979e-06	0.000466167	0.0469123	0.000732686	0.0646724	0.849249	0.00308797	6	31240651	HLA-C
cg15331332	6:30069835:C:G	-0.0255417	3.75418e-06	0.000466584	-0.021515	2.05919e-05	0.00362287	1.23273	2.26297e-06	6	29692111	HLA-F;HLA-F;HLA-F
cg15331332	6:30067892:A:G	-0.0255417	3.75418e-06	0.000466584	-0.021515	2.05919e-05	0.00362287	1.23167	2.47985e-06	6	29692111	HLA-F;HLA-F;HLA-F
cg15331332	6:30068724:C:A	-0.0255417	3.75418e-06	0.000466584	-0.021515	2.05919e-05	0.00362287	1.23167	2.47985e-06	6	29692111	HLA-F;HLA-F;HLA-F
cg15331332	6:30069795:A:C	-0.0255417	3.75418e-06	0.000466584	-0.021515	2.05919e-05	0.00362287	1.23167	2.47985e-06	6	29692111	HLA-F;HLA-F;HLA-F
cg15331332	6:30069822:T:C	-0.0255417	3.75418e-06	0.000466584	-0.021515	2.05919e-05	0.00362287	1.23167	2.47985e-06	6	29692111	HLA-F;HLA-F;HLA-F
cg15331332	6:30070178:T:C	-0.0255417	3.75418e-06	0.000466584	-0.021515	2.05919e-05	0.00362287	1.22887	2.98908e-06	6	29692111	HLA-F;HLA-F;HLA-F
cg15331332	6:30070346:A:C	-0.0255417	3.75418e-06	0.000466584	-0.021515	2.05919e-05	0.00362287	1.22655	3.61028e-06	6	29692111	HLA-F;HLA-F;HLA-F
cg16324306	14:94027854:A:C	-0.0207736	3.75979e-06	0.000467264	-0.0208015	7.61336e-05	0.0106861	NA	NA	14	93786330	BTBD7;BTBD7
cg18770635	22:51037683:C:G	-0.0443599	3.76523e-06	0.000467721	-0.0437223	4.79265e-06	0.00100953	NA	NA	22	50984368
cg18770635	22:51037774:C:G	-0.0443599	3.76523e-06	0.000467721	-0.0437223	4.79265e-06	0.00100953	NA	NA	22	50984368
cg18770635	22:51038179:T:C	-0.0443599	3.76523e-06	0.000467721	-0.0437223	4.79265e-06	0.00100953	NA	NA	22	50984368
cg18770635	22:51038241:A:G	-0.0443599	3.76523e-06	0.000467721	-0.0437223	4.79265e-06	0.00100953	NA	NA	22	50984368
cg18770635	22:51038254:G:A	-0.0443599	3.76523e-06	0.000467721	-0.0437223	4.79265e-06	0.00100953	NA	NA	22	50984368
cg18770635	22:51038824:C:G	-0.0443599	3.76523e-06	0.000467721	-0.0437223	4.79265e-06	0.00100953	NA	NA	22	50984368
cg18770635	22:51039713:C:T	-0.0443599	3.76523e-06	0.000467721	-0.0437223	4.79265e-06	0.00100953	NA	NA	22	50984368
cg18770635	22:51040387:G:C	-0.0443599	3.76523e-06	0.000467721	-0.0437223	4.79265e-06	0.00100953	NA	NA	22	50984368
cg18770635	22:51040430:C:T	-0.0443599	3.76523e-06	0.000467721	-0.0437223	4.79265e-06	0.00100953	NA	NA	22	50984368
cg18770635	22:51040895:G:A	-0.0443599	3.76523e-06	0.000467721	-0.0437223	4.79265e-06	0.00100953	NA	NA	22	50984368
cg18770635	22:51040988:T:A	-0.0443599	3.76523e-06	0.000467721	-0.0437223	4.79265e-06	0.00100953	NA	NA	22	50984368
cg18770635	22:51041570:C:G	-0.0443599	3.76523e-06	0.000467721	-0.0437223	4.79265e-06	0.00100953	NA	NA	22	50984368
cg17608381	6:30154928:G:A	0.0724428	3.76585e-06	0.000467762	0.0560014	0.000686863	0.0616208	NA	NA	6	29911550	HLA-A
cg17608381	6:30155045:A:C	0.0724428	3.76585e-06	0.000467762	0.0560014	0.000686863	0.0616208	NA	NA	6	29911550	HLA-A
cg05920196	12:118768613:A:C	0.0134181	3.76617e-06	0.000467783	0.00865582	0.0165854	0.429835	NA	NA	12	118703604	TAOK3
cg23892836	6:29910538:C:T	0.0232988	3.76896e-06	0.000468112	0.0177346	0.000800905	0.0689071	0.913005	0.0224817	6	29692085	HLA-F;HLA-F;HLA-F
cg17096289	6:32190620:T:C	0.0387296	3.77052e-06	0.000468288	0.035387	0.000687462	0.0616694	0.846265	1.21641e-05	6	31238788	HLA-C
cg14864167	8:66910028:G:A	-0.0510766	3.77372e-06	0.000468655	-0.0332939	8.84582e-09	3.98249e-06	1.0919	0.0177464	8	66751182	PDE7A
cg26392102	6:31275277:A:G	-0.0174984	3.77378e-06	0.000468655	-0.0224307	2.31203e-06	0.000533541	NA	NA	6	31238751	HLA-C
cg02622254	2:175669454:G:A	-0.0164928	3.78324e-06	0.000469812	-0.013372	0.00398019	0.207065	NA	NA	2	175895436
cg12588917	6:29943916:A:T	0.0297691	3.79361e-06	0.000471081	0.0210171	0.00275092	0.164532	0.921145	0.0373589	6	29692082	HLA-F;HLA-F;HLA-F
cg03883939	3:49882349:C:T	0.0140569	3.79533e-06	0.000471277	0.0156306	0.000197971	0.0231845	NA	NA	3	49754876	AMIGO3;AMIGO3;RNF123
cg16795804	2:37206683:A:G	0.0148422	3.80241e-06	0.000472138	0.0221814	2.65498e-07	8.05514e-05	NA	NA	2	37384523	EIF2AK2;EIF2AK2
cg24351901	6:29833128:T:C	-0.0156119	3.80784e-06	0.000472794	-0.00945841	0.00848123	0.315422	1.12939	0.000594289	6	29692092	HLA-F;HLA-F;HLA-F
cg25753291	5:108856295:C:A	-0.0197222	3.80841e-06	0.000472844	-0.013942	0.0119213	0.371463	NA	NA	5	108723938	PJA2
cg01517384	6:31458954:G:A	-0.0297001	3.80872e-06	0.000472844	-0.0202225	0.0146756	0.409037	1.23735	2.82192e-09	6	31323856	HLA-B
cg25283432	12:125313059:A:G	-0.00611601	3.80929e-06	0.000472844	-0.00564188	0.000808164	0.0693466	NA	NA	12	125282561	SCARB1;SCARB1
cg25283432	12:125313900:C:A	-0.00611601	3.80929e-06	0.000472844	-0.00564188	0.000808164	0.0693466	NA	NA	12	125282561	SCARB1;SCARB1
cg25283432	12:125314414:A:G	-0.00611601	3.80929e-06	0.000472844	-0.00564188	0.000808164	0.0693466	NA	NA	12	125282561	SCARB1;SCARB1
cg25283432	12:125314983:T:C	-0.00611601	3.80929e-06	0.000472844	-0.00564188	0.000808164	0.0693466	NA	NA	12	125282561	SCARB1;SCARB1
cg25283432	12:125315046:A:C	-0.00611601	3.80929e-06	0.000472844	-0.00564188	0.000808164	0.0693466	NA	NA	12	125282561	SCARB1;SCARB1
cg11946459	6:30171881:C:T	0.0702012	3.81073e-06	0.000472987	0.0534183	0.0010194	0.0822615	NA	NA	6	29911558	HLA-A
cg11946459	6:30189569:A:G	0.0702012	3.81073e-06	0.000472987	0.0534183	0.0010194	0.0822615	NA	NA	6	29911558	HLA-A
cg04415310	12:124749473:G:T	0.022901	3.81124e-06	0.000473031	0.0157337	0.0039424	0.205816	NA	NA	12	124743637	ZNF664-FAM101A
cg17608381	6:30110524:C:T	0.0746818	3.81575e-06	0.000473554	0.0618404	0.000334988	0.0353465	NA	NA	6	29911550	HLA-A
cg17608381	6:30116562:A:G	0.0746818	3.81575e-06	0.000473554	0.0618404	0.000334988	0.0353465	NA	NA	6	29911550	HLA-A
cg18770635	22:51059874:T:C	-0.044295	3.82419e-06	0.000474583	-0.0442816	4.88965e-06	0.00102781	NA	NA	22	50984368
cg24628310	3:52541253:A:G	0.0117115	3.82461e-06	0.000474617	0.0121653	0.000232899	0.0263996	NA	NA	3	52813873	ITIH1;ITIH1;ITIH1;ITIH1
cg22940798	6:32829304:G:A	-0.022457	3.83306e-06	0.00047561	-0.0208034	0.00029686	0.0320186	NA	NA	6	32805554	TAP2;TAP2
cg22940798	6:32832667:T:C	-0.022457	3.83306e-06	0.00047561	-0.0208034	0.00029686	0.0320186	NA	NA	6	32805554	TAP2;TAP2
cg22940798	6:32840980:A:G	-0.022457	3.83306e-06	0.00047561	-0.0208034	0.00029686	0.0320186	NA	NA	6	32805554	TAP2;TAP2
cg24351901	6:29943656:G:T	0.0159182	3.83551e-06	0.000475896	0.0147416	3.60687e-05	0.00569329	0.903956	0.00500454	6	29692092	HLA-F;HLA-F;HLA-F
cg06096336	2:232150766:C:T	0.0213556	3.84759e-06	0.000477229	0.021762	9.6912e-05	0.0130429	NA	NA	2	231989800	PSMD1;HTR2B;HTR2B
cg06096336	2:232155641:T:G	0.0213556	3.84759e-06	0.000477229	0.021762	9.6912e-05	0.0130429	NA	NA	2	231989800	PSMD1;HTR2B;HTR2B
cg06096336	2:232173111:C:A	0.0213556	3.84759e-06	0.000477229	0.021762	9.6912e-05	0.0130429	NA	NA	2	231989800	PSMD1;HTR2B;HTR2B
cg14864167	8:66924959:C:T	-0.0524688	3.84835e-06	0.000477229	-0.0367363	5.17401e-10	3.11465e-07	1.09862	0.0142112	8	66751182	PDE7A
cg14864167	8:66912997:C:T	-0.0524688	3.84835e-06	0.000477229	-0.0367363	5.17401e-10	3.11465e-07	1.09702	0.0157733	8	66751182	PDE7A
cg14864167	8:66913227:G:A	-0.0524688	3.84835e-06	0.000477229	-0.0367363	5.17401e-10	3.11465e-07	1.09702	0.0157733	8	66751182	PDE7A
cg14864167	8:66915953:C:T	-0.0524688	3.84835e-06	0.000477229	-0.0367363	5.17401e-10	3.11465e-07	1.09702	0.0157733	8	66751182	PDE7A
cg14864167	8:66916502:T:C	-0.0524688	3.84835e-06	0.000477229	-0.0367363	5.17401e-10	3.11465e-07	1.09702	0.0157733	8	66751182	PDE7A
cg14864167	8:66916573:C:T	-0.0524688	3.84835e-06	0.000477229	-0.0367363	5.17401e-10	3.11465e-07	1.09702	0.0157733	8	66751182	PDE7A
cg14864167	8:66917700:C:T	-0.0524688	3.84835e-06	0.000477229	-0.0367363	5.17401e-10	3.11465e-07	1.09702	0.0157733	8	66751182	PDE7A
cg14864167	8:66917753:C:T	-0.0524688	3.84835e-06	0.000477229	-0.0367363	5.17401e-10	3.11465e-07	1.09702	0.0157733	8	66751182	PDE7A
cg14864167	8:66917995:T:C	-0.0524688	3.84835e-06	0.000477229	-0.0367363	5.17401e-10	3.11465e-07	1.09702	0.0157733	8	66751182	PDE7A
cg14864167	8:66918076:G:A	-0.0524688	3.84835e-06	0.000477229	-0.0367363	5.17401e-10	3.11465e-07	1.09702	0.0157733	8	66751182	PDE7A
cg14864167	8:66919123:G:A	-0.0524688	3.84835e-06	0.000477229	-0.0367363	5.17401e-10	3.11465e-07	1.09702	0.0157733	8	66751182	PDE7A
cg15331332	6:30066631:A:G	-0.0257919	3.85295e-06	0.000477707	-0.0215062	2.70713e-05	0.00451811	1.25404	3.80459e-07	6	29692111	HLA-F;HLA-F;HLA-F
cg15331332	6:30066659:C:T	-0.0257919	3.85295e-06	0.000477707	-0.0215062	2.70713e-05	0.00451811	1.25404	3.80459e-07	6	29692111	HLA-F;HLA-F;HLA-F
cg15331332	6:30066097:G:A	-0.0257919	3.85295e-06	0.000477707	-0.0215062	2.70713e-05	0.00451811	1.25268	4.27593e-07	6	29692111	HLA-F;HLA-F;HLA-F
cg15331332	6:30066713:C:T	-0.0257919	3.85295e-06	0.000477707	-0.0215062	2.70713e-05	0.00451811	1.25261	4.34259e-07	6	29692111	HLA-F;HLA-F;HLA-F
cg15331332	6:30066714:A:G	-0.0257919	3.85295e-06	0.000477707	-0.0215062	2.70713e-05	0.00451811	1.25261	4.34259e-07	6	29692111	HLA-F;HLA-F;HLA-F
cg11847933	1:227355731:T:G	-0.0130776	3.85411e-06	0.000477814	-0.0147696	9.4611e-05	0.0127634	NA	NA	1	227130394	CABC1
cg11847933	1:227355868:C:T	-0.0130776	3.85411e-06	0.000477814	-0.0147696	9.4611e-05	0.0127634	NA	NA	1	227130394	CABC1
cg11847933	1:227217905:T:C	0.0135243	3.85523e-06	0.000477934	0.0122098	0.00209298	0.137199	NA	NA	1	227130394	CABC1
cg20408505	6:29732407:G:C	-0.0233285	3.85548e-06	0.000477946	-0.0216379	0.000118445	0.0152833	NA	NA	6	29911494	HLA-A
cg26392102	6:31188436:C:T	0.0240152	3.86162e-06	0.00047867	0.0172342	0.00898927	0.324308	0.853677	0.00415837	6	31238751	HLA-C
cg26392102	6:31199573:C:T	0.0240152	3.86162e-06	0.00047867	0.0172342	0.00898927	0.324308	0.856041	0.00488368	6	31238751	HLA-C
cg07833467	22:51031593:A:G	0.0521629	3.87317e-06	0.000480084	0.0462638	4.9477e-05	0.00739169	NA	NA	22	50986511	KLHDC7B;KLHDC7B
cg25998603	8:105316734:A:G	0.0200343	3.87358e-06	0.000480115	0.0162725	0.0036118	0.194803	NA	NA	8	105473114	DPYS
cg08309069	6:31063413:T:C	0.0759074	3.87444e-06	0.000480184	0.0778075	0.000106467	0.0140319	NA	NA	6	31240651	HLA-C
cg08309069	6:31064100:T:C	0.0759074	3.87444e-06	0.000480184	0.0778075	0.000106467	0.0140319	NA	NA	6	31240651	HLA-C
cg08309069	6:31328636:C:T	0.0552242	3.87774e-06	0.000480575	0.0542739	0.000171874	0.0207932	NA	NA	6	31240651	HLA-C
cg01543150	3:192665785:G:C	0.0118793	3.88046e-06	0.000480893	0.0109794	0.00158951	0.113082	NA	NA	3	192634061	MB21D2
cg12836643	22:39096602:T:C	-0.00952084	3.88134e-06	0.000480984	-0.00926157	0.000210117	0.0243497	NA	NA	22	39129370	GTPBP1
cg00272009	3:122406077:G:A	-0.0311757	3.88407e-06	0.000481303	-0.0291523	5.99363e-06	0.00123116	NA	NA	3	122398855	PARP14
cg08309069	6:31378022:T:C	-0.0374432	3.88903e-06	0.000481899	-0.0288436	0.00530792	0.245086	0.860587	0.000266983	6	31240651	HLA-C
cg17096289	6:31112108:G:T	-0.0357652	3.89022e-06	0.000481935	-0.0269955	0.00594798	0.260372	1.24628	4.22696e-09	6	31238788	HLA-C
cg17096289	6:31112602:G:C	-0.0357652	3.89022e-06	0.000481935	-0.0269955	0.00594798	0.260372	1.24628	4.22696e-09	6	31238788	HLA-C
cg17096289	6:31113083:G:A	-0.0357652	3.89022e-06	0.000481935	-0.0269955	0.00594798	0.260372	1.24628	4.22696e-09	6	31238788	HLA-C
cg17096289	6:31113940:T:C	-0.0357652	3.89022e-06	0.000481935	-0.0269955	0.00594798	0.260372	1.24628	4.22696e-09	6	31238788	HLA-C
cg17096289	6:31114182:A:G	-0.0357652	3.89022e-06	0.000481935	-0.0269955	0.00594798	0.260372	1.24628	4.22696e-09	6	31238788	HLA-C
cg17096289	6:31115700:A:G	-0.0357652	3.89022e-06	0.000481935	-0.0269955	0.00594798	0.260372	1.24628	4.22696e-09	6	31238788	HLA-C
cg01250398	19:45447178:C:T	-0.0249532	3.89281e-06	0.000482229	-0.032052	3.5627e-06	0.000774149	NA	NA	19	45443100
cg25998603	8:105600354:G:T	0.0275197	3.8929e-06	0.000482229	0.0146214	0.0496524	0.631244	NA	NA	8	105473114	DPYS
cg00598235	4:17578469:A:G	-0.0151958	3.89408e-06	0.000482319	-0.0104144	0.00116423	0.0905373	NA	NA	4	17580680	LAP3
cg00598235	4:17579415:T:C	-0.0151958	3.89408e-06	0.000482319	-0.0104144	0.00116423	0.0905373	NA	NA	4	17580680	LAP3
cg00598235	4:17582442:T:C	-0.0151958	3.89408e-06	0.000482319	-0.0104144	0.00116423	0.0905373	NA	NA	4	17580680	LAP3
cg12588917	6:29832966:G:A	-0.0243082	3.89835e-06	0.000482829	-0.0113425	0.0429093	0.605182	1.11824	0.00118754	6	29692082	HLA-F;HLA-F;HLA-F
cg03763873	13:43693165:A:G	-0.0185653	3.89887e-06	0.000482874	-0.0237899	6.6795e-05	0.00958171	NA	NA	13	43565901	EPSTI1;EPSTI1
cg17178546	17:62364965:A:G	0.0113063	3.90015e-06	0.000483015	0.0113288	0.000311225	0.0332753	NA	NA	17	62408907
cg17694094	3:18164493:T:A	-0.045843	3.90622e-06	0.000483748	-0.0470439	8.39406e-05	0.0115444	NA	NA	3	18484672
cg26392102	6:31411377:G:A	-0.0180985	3.9082e-06	0.000483974	-0.0206363	6.19837e-05	0.00895998	NA	NA	6	31238751	HLA-C
cg02446225	19:10647927:A:C	-0.0136434	3.9167e-06	0.000484857	-0.01326	4.27068e-05	0.00657435	NA	NA	19	10662782	ATG4D;MIR1238
cg02446225	19:10650548:T:G	-0.0136434	3.9167e-06	0.000484857	-0.01326	4.27068e-05	0.00657435	NA	NA	19	10662782	ATG4D;MIR1238
cg02446225	19:10654705:C:T	-0.0136434	3.9167e-06	0.000484857	-0.01326	4.27068e-05	0.00657435	NA	NA	19	10662782	ATG4D;MIR1238
cg02446225	19:10658257:T:C	-0.0136434	3.9167e-06	0.000484857	-0.01326	4.27068e-05	0.00657435	NA	NA	19	10662782	ATG4D;MIR1238
cg02446225	19:10659659:C:T	-0.0136434	3.9167e-06	0.000484857	-0.01326	4.27068e-05	0.00657435	NA	NA	19	10662782	ATG4D;MIR1238
cg02446225	19:10663165:C:T	-0.0136434	3.9167e-06	0.000484857	-0.01326	4.27068e-05	0.00657435	NA	NA	19	10662782	ATG4D;MIR1238
cg02446225	19:10665530:A:C	-0.0136434	3.9167e-06	0.000484857	-0.01326	4.27068e-05	0.00657435	NA	NA	19	10662782	ATG4D;MIR1238
cg02446225	19:10669163:G:C	-0.0136434	3.9167e-06	0.000484857	-0.01326	4.27068e-05	0.00657435	NA	NA	19	10662782	ATG4D;MIR1238
cg02446225	19:10669475:G:A	-0.0136434	3.9167e-06	0.000484857	-0.01326	4.27068e-05	0.00657435	NA	NA	19	10662782	ATG4D;MIR1238
cg20408505	6:29873356:G:A	0.0191623	3.91723e-06	0.000484904	0.0108807	0.0178287	0.442457	NA	NA	6	29911494	HLA-A
cg13785019	11:9292991:G:A	0.0217418	3.91914e-06	0.000485065	0.0215691	0.000716523	0.0636915	NA	NA	11	9365716
cg13785019	11:9293906:G:A	0.0217418	3.91914e-06	0.000485065	0.0215691	0.000716523	0.0636915	NA	NA	11	9365716
cg13785019	11:9295428:C:T	0.0217418	3.91914e-06	0.000485065	0.0215691	0.000716523	0.0636915	NA	NA	11	9365716
cg13785019	11:9296113:G:A	0.0217418	3.91914e-06	0.000485065	0.0215691	0.000716523	0.0636915	NA	NA	11	9365716
cg16427501	8:145050358:G:A	0.0117511	3.921e-06	0.000485276	0.00980123	0.000417118	0.0420423	NA	NA	8	145060083	PARP10
cg25563198	6:35507556:C:G	-0.0104171	3.92219e-06	0.000485405	-0.0105436	4.40226e-05	0.00673631	NA	NA	6	35696726	FKBP5;LOC285847
cg23923934	6:31108485:G:A	0.0313392	3.92622e-06	0.00048579	0.0308996	9.01493e-07	0.000235316	NA	NA	6	31322914	HLA-B
cg23923934	6:31111180:T:C	0.0313392	3.92622e-06	0.00048579	0.0308996	9.01493e-07	0.000235316	NA	NA	6	31322914	HLA-B
cg23923934	6:31114019:A:G	0.0313392	3.92622e-06	0.00048579	0.0308996	9.01493e-07	0.000235316	NA	NA	6	31322914	HLA-B
cg23923934	6:31114900:A:G	0.0313392	3.92622e-06	0.00048579	0.0308996	9.01493e-07	0.000235316	NA	NA	6	31322914	HLA-B
cg23923934	6:31115604:T:C	0.0313392	3.92622e-06	0.00048579	0.0308996	9.01493e-07	0.000235316	NA	NA	6	31322914	HLA-B
cg23923934	6:31115874:A:G	0.0313392	3.92622e-06	0.00048579	0.0308996	9.01493e-07	0.000235316	NA	NA	6	31322914	HLA-B
cg26724018	11:5703768:T:C	0.0210892	3.93197e-06	0.000486483	0.013086	0.00665634	0.277212	NA	NA	11	5716255	TRIM22
cg24705841	15:26019936:A:C	-0.0241915	3.9326e-06	0.000486542	-0.0260629	5.97591e-05	0.00870818	NA	NA	15	26095257	MIR4715;ATP10A
cg18686270	3:146265179:A:G	0.019119	3.94184e-06	0.00048736	0.0148155	0.000930145	0.0767822	NA	NA	3	146258875	PLSCR1
cg18686270	3:146265311:G:A	0.019119	3.94184e-06	0.00048736	0.0148155	0.000930145	0.0767822	NA	NA	3	146258875	PLSCR1
cg12588917	6:29970927:C:T	0.0310329	3.94242e-06	0.00048736	0.0244327	0.00130348	0.0982736	NA	NA	6	29692082	HLA-F;HLA-F;HLA-F
cg12588917	6:29973526:T:C	0.0310329	3.94242e-06	0.00048736	0.0244327	0.00130348	0.0982736	NA	NA	6	29692082	HLA-F;HLA-F;HLA-F
cg12588917	6:29976789:T:C	0.0310329	3.94242e-06	0.00048736	0.0244327	0.00130348	0.0982736	NA	NA	6	29692082	HLA-F;HLA-F;HLA-F
cg12588917	6:29978352:G:A	0.0310329	3.94242e-06	0.00048736	0.0244327	0.00130348	0.0982736	NA	NA	6	29692082	HLA-F;HLA-F;HLA-F
cg12588917	6:29985630:A:G	0.0310329	3.94242e-06	0.00048736	0.0244327	0.00130348	0.0982736	NA	NA	6	29692082	HLA-F;HLA-F;HLA-F
cg12588917	6:29987184:G:A	0.0310329	3.94242e-06	0.00048736	0.0244327	0.00130348	0.0982736	NA	NA	6	29692082	HLA-F;HLA-F;HLA-F
cg12588917	6:29990938:T:G	0.0310329	3.94242e-06	0.00048736	0.0244327	0.00130348	0.0982736	NA	NA	6	29692082	HLA-F;HLA-F;HLA-F
cg12588917	6:30005754:C:A	0.0310329	3.94242e-06	0.00048736	0.0244327	0.00130348	0.0982736	NA	NA	6	29692082	HLA-F;HLA-F;HLA-F
cg12588917	6:30006765:G:A	0.0310329	3.94242e-06	0.00048736	0.0244327	0.00130348	0.0982736	NA	NA	6	29692082	HLA-F;HLA-F;HLA-F
cg12588917	6:30008746:A:C	0.0310329	3.94242e-06	0.00048736	0.0244327	0.00130348	0.0982736	NA	NA	6	29692082	HLA-F;HLA-F;HLA-F
cg12588917	6:30009169:C:T	0.0310329	3.94242e-06	0.00048736	0.0244327	0.00130348	0.0982736	NA	NA	6	29692082	HLA-F;HLA-F;HLA-F
cg12588917	6:30010492:T:C	0.0310329	3.94242e-06	0.00048736	0.0244327	0.00130348	0.0982736	NA	NA	6	29692082	HLA-F;HLA-F;HLA-F
cg12588917	6:30015594:G:T	0.0310329	3.94242e-06	0.00048736	0.0244327	0.00130348	0.0982736	NA	NA	6	29692082	HLA-F;HLA-F;HLA-F
cg12588917	6:30016676:G:A	0.0310329	3.94242e-06	0.00048736	0.0244327	0.00130348	0.0982736	NA	NA	6	29692082	HLA-F;HLA-F;HLA-F
cg12588917	6:30028800:A:G	0.0310329	3.94242e-06	0.00048736	0.0244327	0.00130348	0.0982736	NA	NA	6	29692082	HLA-F;HLA-F;HLA-F
cg12588917	6:30040084:G:A	0.0310329	3.94242e-06	0.00048736	0.0244327	0.00130348	0.0982736	NA	NA	6	29692082	HLA-F;HLA-F;HLA-F
cg12588917	6:30040291:C:T	0.0310329	3.94242e-06	0.00048736	0.0244327	0.00130348	0.0982736	NA	NA	6	29692082	HLA-F;HLA-F;HLA-F
cg12588917	6:30040603:G:A	0.0310329	3.94242e-06	0.00048736	0.0244327	0.00130348	0.0982736	NA	NA	6	29692082	HLA-F;HLA-F;HLA-F
cg12588917	6:30047403:G:A	0.0310329	3.94242e-06	0.00048736	0.0244327	0.00130348	0.0982736	NA	NA	6	29692082	HLA-F;HLA-F;HLA-F
cg09858955	2:57970943:A:G	-0.0307053	3.94382e-06	0.000487514	-0.0379736	1.80967e-08	7.44889e-06	NA	NA	2	58135951	VRK2;VRK2
cg00791181	3:114568659:G:A	0.0301784	3.94522e-06	0.000487631	0.0261954	0.00114261	0.0892493	NA	NA	3	114569943	ZBTB20;ZBTB20;ZBTB20
cg00791181	3:114569567:A:G	0.0301784	3.94522e-06	0.000487631	0.0261954	0.00114261	0.0892493	NA	NA	3	114569943	ZBTB20;ZBTB20;ZBTB20
cg00791181	3:114569774:G:A	0.0301784	3.94522e-06	0.000487631	0.0261954	0.00114261	0.0892493	NA	NA	3	114569943	ZBTB20;ZBTB20;ZBTB20
cg15331332	6:29747606:T:C	-0.0229117	3.9459e-06	0.000487696	-0.0156393	0.00057077	0.0537031	1.17557	9.69372e-05	6	29692111	HLA-F;HLA-F;HLA-F
cg13007871	6:30539438:C:G	0.0141987	3.94848e-06	0.000487996	0.0135337	0.000220785	0.025285	NA	NA	6	30458519	HLA-E
cg06033320	8:66856146:A:G	-0.042104	3.94988e-06	0.00048815	-0.0266364	5.48e-11	4.09481e-08	1.09018	0.0206336	8	66750110	PDE7A
cg00598235	4:17665498:A:T	-0.0146286	3.95094e-06	0.000488263	-0.00947495	0.00288594	0.169198	NA	NA	4	17580680	LAP3
cg26709300	16:29841225:A:G	-0.0167598	3.95443e-06	0.000488675	-0.0158239	0.000213534	0.0246901	NA	NA	16	30106682	YPEL3;YPEL3
cg22226398	1:235263162:T:C	-0.0146778	3.96276e-06	0.000489686	-0.0127533	0.00269344	0.16214	NA	NA	1	235295459	RBM34;RBM34
cg21755044	8:144066390:G:T	0.0110818	3.96442e-06	0.000489833	0.011354	0.000184729	0.0220882	NA	NA	8	144069697	LOC100133669
cg21755044	8:144067237:C:T	0.0110818	3.96442e-06	0.000489833	0.011354	0.000184729	0.0220882	NA	NA	8	144069697	LOC100133669
cg21755044	8:144069721:G:A	0.0110818	3.96442e-06	0.000489833	0.011354	0.000184729	0.0220882	NA	NA	8	144069697	LOC100133669
cg25637655	6:29697681:T:G	-0.0528088	3.96626e-06	0.000490041	-0.0479916	0.00103789	0.0833723	NA	NA	6	29911542	HLA-A
cg11946459	6:30216197:T:C	-0.0479665	3.96677e-06	0.000490085	-0.050208	1.9251e-05	0.00341178	1.13785	0.000309322	6	29911558	HLA-A
cg03763873	13:43645337:C:A	0.0163571	3.96879e-06	0.000490126	0.0255099	5.85982e-07	0.000161111	0.918217	0.0213668	13	43565901	EPSTI1;EPSTI1
cg03763873	13:43646516:G:A	0.0163571	3.96879e-06	0.000490126	0.0255099	5.85982e-07	0.000161111	0.918217	0.0213668	13	43565901	EPSTI1;EPSTI1
cg03763873	13:43653549:A:T	0.0163571	3.96879e-06	0.000490126	0.0255099	5.85982e-07	0.000161111	0.918695	0.0220606	13	43565901	EPSTI1;EPSTI1
cg03763873	13:43635417:T:C	0.0163571	3.96879e-06	0.000490126	0.0255099	5.85982e-07	0.000161111	0.918855	0.0226484	13	43565901	EPSTI1;EPSTI1
cg03763873	13:43635885:G:A	0.0163571	3.96879e-06	0.000490126	0.0255099	5.85982e-07	0.000161111	0.918855	0.0226484	13	43565901	EPSTI1;EPSTI1
cg03763873	13:43636935:C:A	0.0163571	3.96879e-06	0.000490126	0.0255099	5.85982e-07	0.000161111	0.918855	0.0226484	13	43565901	EPSTI1;EPSTI1
cg03763873	13:43638771:G:A	0.0163571	3.96879e-06	0.000490126	0.0255099	5.85982e-07	0.000161111	0.919314	0.0234628	13	43565901	EPSTI1;EPSTI1
cg03763873	13:43656443:C:A	0.0163571	3.96879e-06	0.000490126	0.0255099	5.85982e-07	0.000161111	0.919771	0.0240006	13	43565901	EPSTI1;EPSTI1
cg03763873	13:43658209:G:A	0.0163571	3.96879e-06	0.000490126	0.0255099	5.85982e-07	0.000161111	0.919771	0.0240006	13	43565901	EPSTI1;EPSTI1
cg03763873	13:43655819:T:C	0.0163571	3.96879e-06	0.000490126	0.0255099	5.85982e-07	0.000161111	0.92086	0.025905	13	43565901	EPSTI1;EPSTI1
cg03763873	13:43657640:T:C	0.0163571	3.96879e-06	0.000490126	0.0255099	5.85982e-07	0.000161111	0.92086	0.025905	13	43565901	EPSTI1;EPSTI1
cg08836972	6:27155623:G:A	0.0291823	3.97651e-06	0.000490998	0.00507796	0.545346	0.954257	NA	NA	6	26532914
cg03763873	13:43673204:T:C	0.0163443	3.98e-06	0.000490998	0.0254637	6.08404e-07	0.000166274	0.916972	0.019389	13	43565901	EPSTI1;EPSTI1
cg03763873	13:43673398:T:C	0.0163443	3.98e-06	0.000490998	0.0254637	6.08404e-07	0.000166274	0.916972	0.019389	13	43565901	EPSTI1;EPSTI1
cg03763873	13:43675994:A:G	0.0163443	3.98e-06	0.000490998	0.0254637	6.08404e-07	0.000166274	0.916972	0.019389	13	43565901	EPSTI1;EPSTI1
cg03763873	13:43661213:T:C	0.0163443	3.98e-06	0.000490998	0.0254637	6.08404e-07	0.000166274	0.918153	0.0212661	13	43565901	EPSTI1;EPSTI1
cg03763873	13:43673052:C:T	0.0163443	3.98e-06	0.000490998	0.0254637	6.08404e-07	0.000166274	0.918523	0.0218643	13	43565901	EPSTI1;EPSTI1
cg03763873	13:43679346:C:A	0.0163443	3.98e-06	0.000490998	0.0254637	6.08404e-07	0.000166274	0.918481	0.0218827	13	43565901	EPSTI1;EPSTI1
cg03763873	13:43679540:A:G	0.0163443	3.98e-06	0.000490998	0.0254637	6.08404e-07	0.000166274	0.918481	0.0218827	13	43565901	EPSTI1;EPSTI1
cg03763873	13:43683008:G:A	0.0163443	3.98e-06	0.000490998	0.0254637	6.08404e-07	0.000166274	0.918481	0.0218827	13	43565901	EPSTI1;EPSTI1
cg03763873	13:43683020:A:G	0.0163443	3.98e-06	0.000490998	0.0254637	6.08404e-07	0.000166274	0.918481	0.0218827	13	43565901	EPSTI1;EPSTI1
cg03763873	13:43683826:C:T	0.0163443	3.98e-06	0.000490998	0.0254637	6.08404e-07	0.000166274	0.918481	0.0218827	13	43565901	EPSTI1;EPSTI1
cg03763873	13:43684498:C:T	0.0163443	3.98e-06	0.000490998	0.0254637	6.08404e-07	0.000166274	0.918481	0.0218827	13	43565901	EPSTI1;EPSTI1
cg03763873	13:43675515:A:G	0.0163443	3.98e-06	0.000490998	0.0254637	6.08404e-07	0.000166274	0.918958	0.0226456	13	43565901	EPSTI1;EPSTI1
cg03763873	13:43671541:C:G	0.0163443	3.98e-06	0.000490998	0.0254637	6.08404e-07	0.000166274	0.918935	0.0228669	13	43565901	EPSTI1;EPSTI1
cg03763873	13:43663537:A:T	0.0163443	3.98e-06	0.000490998	0.0254637	6.08404e-07	0.000166274	0.919229	0.0231458	13	43565901	EPSTI1;EPSTI1
cg03763873	13:43665516:G:A	0.0163443	3.98e-06	0.000490998	0.0254637	6.08404e-07	0.000166274	0.919229	0.0231458	13	43565901	EPSTI1;EPSTI1
cg03763873	13:43671793:G:A	0.0163443	3.98e-06	0.000490998	0.0254637	6.08404e-07	0.000166274	0.919441	0.0238107	13	43565901	EPSTI1;EPSTI1
cg03763873	13:43686170:A:C	0.0163443	3.98e-06	0.000490998	0.0254637	6.08404e-07	0.000166274	0.919805	0.0241057	13	43565901	EPSTI1;EPSTI1
cg03763873	13:43665908:A:G	0.0163443	3.98e-06	0.000490998	0.0254637	6.08404e-07	0.000166274	0.919687	0.0241841	13	43565901	EPSTI1;EPSTI1
cg03763873	13:43668631:G:T	0.0163443	3.98e-06	0.000490998	0.0254637	6.08404e-07	0.000166274	0.919687	0.0241841	13	43565901	EPSTI1;EPSTI1
cg03763873	13:43669000:A:T	0.0163443	3.98e-06	0.000490998	0.0254637	6.08404e-07	0.000166274	0.919687	0.0241841	13	43565901	EPSTI1;EPSTI1
cg03763873	13:43682841:A:G	0.0163443	3.98e-06	0.000490998	0.0254637	6.08404e-07	0.000166274	0.920036	0.0246318	13	43565901	EPSTI1;EPSTI1
cg03763873	13:43673112:A:T	0.0163443	3.98e-06	0.000490998	0.0254637	6.08404e-07	0.000166274	0.920057	0.0248504	13	43565901	EPSTI1;EPSTI1
cg03763873	13:43665580:A:G	0.0163443	3.98e-06	0.000490998	0.0254637	6.08404e-07	0.000166274	0.920769	0.0262883	13	43565901	EPSTI1;EPSTI1
cg03763873	13:43669737:C:T	0.0163443	3.98e-06	0.000490998	0.0254637	6.08404e-07	0.000166274	0.921247	0.0271826	13	43565901	EPSTI1;EPSTI1
cg03763873	13:43663837:A:T	0.0163443	3.98e-06	0.000490998	0.0254637	6.08404e-07	0.000166274	0.921892	0.0285234	13	43565901	EPSTI1;EPSTI1
cg03763873	13:43666796:C:A	0.0163443	3.98e-06	0.000490998	0.0254637	6.08404e-07	0.000166274	0.922332	0.0294464	13	43565901	EPSTI1;EPSTI1
cg12094903	6:32389747:T:G	-0.0212912	3.98342e-06	0.0004914	-0.0101629	0.104102	0.752713	1.4155	2.30786e-15	6	32808689	PSMB8;PSMB8
cg02622254	2:175662517:C:T	0.0104288	3.98737e-06	0.000491869	0.00708172	0.019035	0.4559	NA	NA	2	175895436
cg22940798	6:32710119:A:T	-0.0269811	3.98962e-06	0.000492104	-0.0281008	0.000225915	0.0257579	NA	NA	6	32805554	TAP2;TAP2
cg21755044	8:144085739:T:C	0.0111205	3.98974e-06	0.000492104	0.0113218	0.000515156	0.0498019	NA	NA	8	144069697	LOC100133669
cg21755044	8:144087461:G:C	0.0111205	3.98974e-06	0.000492104	0.0113218	0.000515156	0.0498019	NA	NA	8	144069697	LOC100133669
cg16363586	19:17528809:G:A	0.0124226	3.98995e-06	0.000492111	0.0208897	3.94798e-08	1.47381e-05	NA	NA	19	17516329	BST2
cg06033320	8:66474197:A:G	-0.0425295	3.99156e-06	0.00049229	-0.0205032	2.99132e-06	0.000673127	NA	NA	8	66750110	PDE7A
cg17096289	6:31452959:T:C	-0.0378039	3.99439e-06	0.000492335	-0.025962	0.0150362	0.412997	1.20766	1.761e-07	6	31238788	HLA-C
cg17096289	6:31453029:G:C	-0.0378039	3.99439e-06	0.000492335	-0.025962	0.0150362	0.412997	1.20766	1.761e-07	6	31238788	HLA-C
cg17096289	6:31453640:C:T	-0.0378039	3.99439e-06	0.000492335	-0.025962	0.0150362	0.412997	1.20766	1.761e-07	6	31238788	HLA-C
cg17096289	6:31449914:T:C	-0.0378039	3.99439e-06	0.000492335	-0.025962	0.0150362	0.412997	1.20746	1.80178e-07	6	31238788	HLA-C
cg17096289	6:31450340:T:C	-0.0378039	3.99439e-06	0.000492335	-0.025962	0.0150362	0.412997	1.20746	1.80178e-07	6	31238788	HLA-C
cg17096289	6:31450702:G:A	-0.0378039	3.99439e-06	0.000492335	-0.025962	0.0150362	0.412997	1.20746	1.80178e-07	6	31238788	HLA-C
cg17096289	6:31450738:G:C	-0.0378039	3.99439e-06	0.000492335	-0.025962	0.0150362	0.412997	1.20746	1.80178e-07	6	31238788	HLA-C
cg17096289	6:31451279:C:T	-0.0378039	3.99439e-06	0.000492335	-0.025962	0.0150362	0.412997	1.20746	1.80178e-07	6	31238788	HLA-C
cg17096289	6:31451532:A:G	-0.0378039	3.99439e-06	0.000492335	-0.025962	0.0150362	0.412997	1.20746	1.80178e-07	6	31238788	HLA-C
cg17096289	6:31451567:T:C	-0.0378039	3.99439e-06	0.000492335	-0.025962	0.0150362	0.412997	1.20746	1.80178e-07	6	31238788	HLA-C
cg17096289	6:31451923:T:A	-0.0378039	3.99439e-06	0.000492335	-0.025962	0.0150362	0.412997	1.20746	1.80178e-07	6	31238788	HLA-C
cg17096289	6:31452267:C:G	-0.0378039	3.99439e-06	0.000492335	-0.025962	0.0150362	0.412997	1.20746	1.80178e-07	6	31238788	HLA-C
cg17096289	6:31452443:C:G	-0.0378039	3.99439e-06	0.000492335	-0.025962	0.0150362	0.412997	1.20746	1.80178e-07	6	31238788	HLA-C
cg17096289	6:31452673:C:T	-0.0378039	3.99439e-06	0.000492335	-0.025962	0.0150362	0.412997	1.20746	1.80178e-07	6	31238788	HLA-C
cg17096289	6:31452475:C:A	-0.0378039	3.99439e-06	0.000492335	-0.025962	0.0150362	0.412997	1.20714	1.87618e-07	6	31238788	HLA-C
cg17096289	6:31453143:G:A	-0.0378039	3.99439e-06	0.000492335	-0.025962	0.0150362	0.412997	1.19955	4.97058e-07	6	31238788	HLA-C
cg22337964	19:17539129:G:A	-0.0118829	3.99924e-06	0.000492914	-0.0131103	0.000146625	0.0182881	NA	NA	19	17517368	BISPR;BISPR;BST2;MVB12A
cg25283432	12:125314921:A:G	-0.00612736	4.01563e-06	0.000494915	-0.00563926	0.000846406	0.0717353	NA	NA	12	125282561	SCARB1;SCARB1
cg17096289	6:30751277:C:T	0.0360612	4.02454e-06	0.000495324	0.0322508	0.00136229	0.100911	0.914236	0.0179237	6	31238788	HLA-C
cg17096289	6:30749712:T:G	0.0360612	4.02454e-06	0.000495324	0.0322508	0.00136229	0.100911	0.914533	0.018298	6	31238788	HLA-C
cg17096289	6:30751136:C:T	0.0360612	4.02454e-06	0.000495324	0.0322508	0.00136229	0.100911	0.914533	0.018298	6	31238788	HLA-C
cg17096289	6:30751539:T:G	0.0360612	4.02454e-06	0.000495324	0.0322508	0.00136229	0.100911	0.914533	0.018298	6	31238788	HLA-C
cg17096289	6:30751723:C:T	0.0360612	4.02454e-06	0.000495324	0.0322508	0.00136229	0.100911	0.914533	0.018298	6	31238788	HLA-C
cg17096289	6:30752184:T:C	0.0360612	4.02454e-06	0.000495324	0.0322508	0.00136229	0.100911	0.914533	0.018298	6	31238788	HLA-C
cg17096289	6:30752415:C:T	0.0360612	4.02454e-06	0.000495324	0.0322508	0.00136229	0.100911	0.914533	0.018298	6	31238788	HLA-C
cg17096289	6:30752489:C:G	0.0360612	4.02454e-06	0.000495324	0.0322508	0.00136229	0.100911	0.914533	0.018298	6	31238788	HLA-C
cg17096289	6:30752552:T:C	0.0360612	4.02454e-06	0.000495324	0.0322508	0.00136229	0.100911	0.914533	0.018298	6	31238788	HLA-C
cg17096289	6:30752988:A:G	0.0360612	4.02454e-06	0.000495324	0.0322508	0.00136229	0.100911	0.914533	0.018298	6	31238788	HLA-C
cg17096289	6:30753146:A:G	0.0360612	4.02454e-06	0.000495324	0.0322508	0.00136229	0.100911	0.914533	0.018298	6	31238788	HLA-C
cg17096289	6:30754540:C:T	0.0360612	4.02454e-06	0.000495324	0.0322508	0.00136229	0.100911	0.914845	0.0188289	6	31238788	HLA-C
cg17096289	6:30751244:G:T	0.0360612	4.02454e-06	0.000495324	0.0322508	0.00136229	0.100911	0.914925	0.018923	6	31238788	HLA-C
cg17096289	6:30751326:A:G	0.0360612	4.02454e-06	0.000495324	0.0322508	0.00136229	0.100911	0.914925	0.018923	6	31238788	HLA-C
cg17096289	6:30754982:A:G	0.0360612	4.02454e-06	0.000495324	0.0322508	0.00136229	0.100911	0.915125	0.0193047	6	31238788	HLA-C
cg17096289	6:30755014:A:G	0.0360612	4.02454e-06	0.000495324	0.0322508	0.00136229	0.100911	0.915125	0.0193047	6	31238788	HLA-C
cg17096289	6:30757188:C:A	0.0360612	4.02454e-06	0.000495324	0.0322508	0.00136229	0.100911	0.91563	0.019925	6	31238788	HLA-C
cg17096289	6:30757575:C:T	0.0360612	4.02454e-06	0.000495324	0.0322508	0.00136229	0.100911	0.91563	0.019925	6	31238788	HLA-C
cg17096289	6:30758126:A:T	0.0360612	4.02454e-06	0.000495324	0.0322508	0.00136229	0.100911	0.91563	0.019925	6	31238788	HLA-C
cg17096289	6:30758348:C:T	0.0360612	4.02454e-06	0.000495324	0.0322508	0.00136229	0.100911	0.91563	0.019925	6	31238788	HLA-C
cg17096289	6:30758707:C:G	0.0360612	4.02454e-06	0.000495324	0.0322508	0.00136229	0.100911	0.91563	0.019925	6	31238788	HLA-C
cg17096289	6:30755320:T:C	0.0360612	4.02454e-06	0.000495324	0.0322508	0.00136229	0.100911	0.915816	0.0202954	6	31238788	HLA-C
cg17096289	6:30755472:A:G	0.0360612	4.02454e-06	0.000495324	0.0322508	0.00136229	0.100911	0.915816	0.0202954	6	31238788	HLA-C
cg17096289	6:30755668:G:C	0.0360612	4.02454e-06	0.000495324	0.0322508	0.00136229	0.100911	0.915816	0.0202954	6	31238788	HLA-C
cg17096289	6:30755744:C:A	0.0360612	4.02454e-06	0.000495324	0.0322508	0.00136229	0.100911	0.915816	0.0202954	6	31238788	HLA-C
cg17096289	6:30755863:G:T	0.0360612	4.02454e-06	0.000495324	0.0322508	0.00136229	0.100911	0.915816	0.0202954	6	31238788	HLA-C
cg17096289	6:30755893:C:A	0.0360612	4.02454e-06	0.000495324	0.0322508	0.00136229	0.100911	0.915816	0.0202954	6	31238788	HLA-C
cg17096289	6:30756066:G:A	0.0360612	4.02454e-06	0.000495324	0.0322508	0.00136229	0.100911	0.915816	0.0202954	6	31238788	HLA-C
cg17096289	6:30756140:G:A	0.0360612	4.02454e-06	0.000495324	0.0322508	0.00136229	0.100911	0.915816	0.0202954	6	31238788	HLA-C
cg17096289	6:30756183:C:T	0.0360612	4.02454e-06	0.000495324	0.0322508	0.00136229	0.100911	0.915816	0.0202954	6	31238788	HLA-C
cg17096289	6:30756274:A:T	0.0360612	4.02454e-06	0.000495324	0.0322508	0.00136229	0.100911	0.915816	0.0202954	6	31238788	HLA-C
cg17096289	6:30756361:C:T	0.0360612	4.02454e-06	0.000495324	0.0322508	0.00136229	0.100911	0.915816	0.0202954	6	31238788	HLA-C
cg17096289	6:30756593:C:T	0.0360612	4.02454e-06	0.000495324	0.0322508	0.00136229	0.100911	0.915816	0.0202954	6	31238788	HLA-C
cg17096289	6:30756596:T:C	0.0360612	4.02454e-06	0.000495324	0.0322508	0.00136229	0.100911	0.915816	0.0202954	6	31238788	HLA-C
cg17096289	6:30756744:G:T	0.0360612	4.02454e-06	0.000495324	0.0322508	0.00136229	0.100911	0.915816	0.0202954	6	31238788	HLA-C
cg17096289	6:30756822:G:A	0.0360612	4.02454e-06	0.000495324	0.0322508	0.00136229	0.100911	0.915816	0.0202954	6	31238788	HLA-C
cg09251764	17:6735244:A:T	-0.0139116	4.02751e-06	0.000495671	-0.0123769	0.000679849	0.0611969	NA	NA	17	6659070	XAF1;XAF1
cg12588917	6:29766742:G:A	-0.0253588	4.0348e-06	0.000496549	-0.0156843	0.00734318	0.292837	1.16097	0.000265799	6	29692082	HLA-F;HLA-F;HLA-F
cg03883939	3:49878078:T:C	0.0140199	4.03641e-06	0.000496708	0.0153584	0.000234938	0.0265845	NA	NA	3	49754876	AMIGO3;AMIGO3;RNF123
cg03883939	3:49878113:T:C	0.0140199	4.03641e-06	0.000496708	0.0153584	0.000234938	0.0265845	NA	NA	3	49754876	AMIGO3;AMIGO3;RNF123
cg15331332	6:30038352:A:G	-0.0249792	4.03861e-06	0.000496903	-0.0189919	0.000242369	0.0272151	1.15858	0.000974966	6	29692111	HLA-F;HLA-F;HLA-F
cg15331332	6:29995460:G:A	-0.0249792	4.03861e-06	0.000496903	-0.0189919	0.000242369	0.0272151	1.15585	0.0011813	6	29692111	HLA-F;HLA-F;HLA-F
cg15331332	6:30002052:T:C	-0.0249792	4.03861e-06	0.000496903	-0.0189919	0.000242369	0.0272151	1.15572	0.00118962	6	29692111	HLA-F;HLA-F;HLA-F
cg15331332	6:30011934:A:G	-0.0249792	4.03861e-06	0.000496903	-0.0189919	0.000242369	0.0272151	1.15572	0.00118962	6	29692111	HLA-F;HLA-F;HLA-F
cg25317210	6:37385187:C:T	0.0194808	4.03929e-06	0.000496947	0.0169562	0.00042812	0.0430083	NA	NA	6	37455869	CCDC167
cg25317210	6:37386381:C:T	0.0194808	4.03929e-06	0.000496947	0.0169562	0.00042812	0.0430083	NA	NA	6	37455869	CCDC167
cg24351901	6:29745726:G:A	-0.0166055	4.04141e-06	0.000497094	-0.0100419	0.00909406	0.325598	1.21745	5.0715e-06	6	29692092	HLA-F;HLA-F;HLA-F
cg24351901	6:29746305:T:G	-0.0166055	4.04141e-06	0.000497094	-0.0100419	0.00909406	0.325598	1.21745	5.0715e-06	6	29692092	HLA-F;HLA-F;HLA-F
cg24351901	6:29746794:T:C	-0.0166055	4.04141e-06	0.000497094	-0.0100419	0.00909406	0.325598	1.21745	5.0715e-06	6	29692092	HLA-F;HLA-F;HLA-F
cg24351901	6:29746803:A:T	-0.0166055	4.04141e-06	0.000497094	-0.0100419	0.00909406	0.325598	1.21745	5.0715e-06	6	29692092	HLA-F;HLA-F;HLA-F
cg24351901	6:29748206:T:C	-0.0166055	4.04141e-06	0.000497094	-0.0100419	0.00909406	0.325598	1.21745	5.0715e-06	6	29692092	HLA-F;HLA-F;HLA-F
cg24351901	6:29748523:C:T	-0.0166055	4.04141e-06	0.000497094	-0.0100419	0.00909406	0.325598	1.21745	5.0715e-06	6	29692092	HLA-F;HLA-F;HLA-F
cg26816919	12:121426901:G:C	0.0175098	4.04314e-06	0.000497287	0.0149763	0.000972447	0.0795462	NA	NA	12	121477815	OASL;OASL;OASL
cg24628310	3:52467263:G:A	0.011576	4.04621e-06	0.00049749	0.0139031	1.90258e-05	0.00337656	NA	NA	3	52813873	ITIH1;ITIH1;ITIH1;ITIH1
cg25637655	6:29702574:T:C	0.089074	4.04634e-06	0.00049749	0.109595	3.38611e-06	0.000742141	NA	NA	6	29911542	HLA-A
cg25637655	6:29707523:T:C	0.089074	4.04634e-06	0.00049749	0.109595	3.38611e-06	0.000742141	NA	NA	6	29911542	HLA-A
cg25637655	6:29708522:C:T	0.089074	4.04634e-06	0.00049749	0.109595	3.38611e-06	0.000742141	NA	NA	6	29911542	HLA-A
cg25637655	6:29711380:C:T	0.089074	4.04634e-06	0.00049749	0.109595	3.38611e-06	0.000742141	NA	NA	6	29911542	HLA-A
cg25637655	6:29717478:G:T	0.089074	4.04634e-06	0.00049749	0.109595	3.38611e-06	0.000742141	NA	NA	6	29911542	HLA-A
cg25637655	6:29718955:G:A	0.089074	4.04634e-06	0.00049749	0.109595	3.38611e-06	0.000742141	NA	NA	6	29911542	HLA-A
cg25637655	6:29723360:T:C	0.089074	4.04634e-06	0.00049749	0.109595	3.38611e-06	0.000742141	NA	NA	6	29911542	HLA-A
cg25637655	6:29724514:A:T	0.089074	4.04634e-06	0.00049749	0.109595	3.38611e-06	0.000742141	NA	NA	6	29911542	HLA-A
cg25637655	6:29728621:T:C	0.089074	4.04634e-06	0.00049749	0.109595	3.38611e-06	0.000742141	NA	NA	6	29911542	HLA-A
cg27106909	16:29970857:C:G	-0.0125467	4.04677e-06	0.000497523	-0.00892754	0.00718111	0.289385	NA	NA	16	30106897	YPEL3;YPEL3;YPEL3
cg14864167	8:66902004:A:T	-0.0528241	4.05609e-06	0.00049865	-0.0365186	1.08663e-09	6.1158e-07	1.08614	0.0312305	8	66751182	PDE7A
cg09858955	2:58322226:A:C	-0.03169	4.05735e-06	0.000498779	-0.0409803	3.00508e-09	1.50062e-06	NA	NA	2	58135951	VRK2;VRK2
cg08309069	6:31244082:C:T	0.0438325	4.05855e-06	0.000498779	0.0422625	0.000508546	0.0493463	NA	NA	6	31240651	HLA-C
cg08309069	6:31244711:A:C	0.0438325	4.05855e-06	0.000498779	0.0422625	0.000508546	0.0493463	NA	NA	6	31240651	HLA-C
cg08309069	6:31245534:A:G	0.0438325	4.05855e-06	0.000498779	0.0422625	0.000508546	0.0493463	NA	NA	6	31240651	HLA-C
cg08309069	6:31247319:T:C	0.0438325	4.05855e-06	0.000498779	0.0422625	0.000508546	0.0493463	NA	NA	6	31240651	HLA-C
cg08309069	6:31247430:C:T	0.0438325	4.05855e-06	0.000498779	0.0422625	0.000508546	0.0493463	NA	NA	6	31240651	HLA-C
cg08309069	6:31248819:C:T	0.0438325	4.05855e-06	0.000498779	0.0422625	0.000508546	0.0493463	NA	NA	6	31240651	HLA-C
cg08309069	6:31252925:C:T	0.0438325	4.05855e-06	0.000498779	0.0422625	0.000508546	0.0493463	NA	NA	6	31240651	HLA-C
cg08309069	6:31255008:C:G	0.0438325	4.05855e-06	0.000498779	0.0422625	0.000508546	0.0493463	NA	NA	6	31240651	HLA-C
cg20291162	17:40654514:G:A	-0.0681283	4.06355e-06	0.000499374	-0.0649839	0.000379188	0.0389496	NA	NA	17	40259547	DHX58
cg17096289	6:31216329:A:G	0.0369744	4.07675e-06	0.000500804	0.038077	0.000264046	0.0292672	1.11173	0.00305866	6	31238788	HLA-C
cg17096289	6:31208027:C:T	0.0369744	4.07675e-06	0.000500804	0.038077	0.000264046	0.0292672	1.11112	0.00321782	6	31238788	HLA-C
cg17096289	6:31209860:T:C	0.0369744	4.07675e-06	0.000500804	0.038077	0.000264046	0.0292672	1.11112	0.00321782	6	31238788	HLA-C
cg17096289	6:31210601:C:T	0.0369744	4.07675e-06	0.000500804	0.038077	0.000264046	0.0292672	1.11112	0.00321782	6	31238788	HLA-C
cg17096289	6:31213811:G:A	0.0369744	4.07675e-06	0.000500804	0.038077	0.000264046	0.0292672	1.11112	0.00321782	6	31238788	HLA-C
cg17096289	6:31213902:T:C	0.0369744	4.07675e-06	0.000500804	0.038077	0.000264046	0.0292672	1.11112	0.00321782	6	31238788	HLA-C
cg17096289	6:31214557:C:T	0.0369744	4.07675e-06	0.000500804	0.038077	0.000264046	0.0292672	1.11112	0.00321782	6	31238788	HLA-C
cg17096289	6:31216940:C:A	0.0369744	4.07675e-06	0.000500804	0.038077	0.000264046	0.0292672	1.11112	0.00321782	6	31238788	HLA-C
cg17096289	6:31219133:A:G	0.0369744	4.07675e-06	0.000500804	0.038077	0.000264046	0.0292672	1.11112	0.00321782	6	31238788	HLA-C
cg17096289	6:31219357:G:A	0.0369744	4.07675e-06	0.000500804	0.038077	0.000264046	0.0292672	1.11112	0.00321782	6	31238788	HLA-C
cg03981685	1:87613268:G:A	0.0142596	4.07691e-06	0.000500804	0.0141744	0.000407433	0.0412511	NA	NA	1	87615654	LOC339524
cg25637655	6:29727954:T:C	-0.0527064	4.07866e-06	0.000500981	-0.0485244	0.000891756	0.0743884	NA	NA	6	29911542	HLA-A
cg25637655	6:29732243:T:C	-0.0527064	4.07866e-06	0.000500981	-0.0485244	0.000891756	0.0743884	NA	NA	6	29911542	HLA-A
cg27045295	6:146640740:G:T	0.0262145	4.08244e-06	0.000501425	0.0284943	6.01141e-05	0.00873797	NA	NA	6	146225828	SHPRH;SHPRH
cg25637655	6:30102752:G:A	-0.0905525	4.10102e-06	0.000503688	NA	NA	NA	0.862114	0.0369937	6	29911542	HLA-A
cg26392102	6:31328957:G:C	0.0233527	4.10247e-06	0.000503827	0.011912	0.0606924	0.666918	NA	NA	6	31238751	HLA-C
cg26392102	6:31328974:G:A	0.0233527	4.10247e-06	0.000503827	0.011912	0.0606924	0.666918	NA	NA	6	31238751	HLA-C
cg11132334	4:48171712:C:T	0.0119206	4.1124e-06	0.000504484	0.00981745	0.00374441	0.198944	0.918326	0.0165201	4	48136298	TXK
cg11132334	4:48171931:T:C	0.0119206	4.1124e-06	0.000504484	0.00981745	0.00374441	0.198944	0.918326	0.0165201	4	48136298	TXK
cg11132334	4:48172218:C:T	0.0119206	4.1124e-06	0.000504484	0.00981745	0.00374441	0.198944	0.918326	0.0165201	4	48136298	TXK
cg11132334	4:48172266:G:A	0.0119206	4.1124e-06	0.000504484	0.00981745	0.00374441	0.198944	0.918326	0.0165201	4	48136298	TXK
cg11132334	4:48173072:A:C	0.0119206	4.1124e-06	0.000504484	0.00981745	0.00374441	0.198944	0.918326	0.0165201	4	48136298	TXK
cg11132334	4:48173547:A:G	0.0119206	4.1124e-06	0.000504484	0.00981745	0.00374441	0.198944	0.918326	0.0165201	4	48136298	TXK
cg11132334	4:48173880:C:T	0.0119206	4.1124e-06	0.000504484	0.00981745	0.00374441	0.198944	0.918326	0.0165201	4	48136298	TXK
cg11132334	4:48173947:G:A	0.0119206	4.1124e-06	0.000504484	0.00981745	0.00374441	0.198944	0.918326	0.0165201	4	48136298	TXK
cg11132334	4:48174161:G:A	0.0119206	4.1124e-06	0.000504484	0.00981745	0.00374441	0.198944	0.918326	0.0165201	4	48136298	TXK
cg11132334	4:48174173:G:A	0.0119206	4.1124e-06	0.000504484	0.00981745	0.00374441	0.198944	0.918326	0.0165201	4	48136298	TXK
cg11132334	4:48174251:T:G	0.0119206	4.1124e-06	0.000504484	0.00981745	0.00374441	0.198944	0.918326	0.0165201	4	48136298	TXK
cg11132334	4:48174474:T:C	0.0119206	4.1124e-06	0.000504484	0.00981745	0.00374441	0.198944	0.918326	0.0165201	4	48136298	TXK
cg11132334	4:48174854:T:G	0.0119206	4.1124e-06	0.000504484	0.00981745	0.00374441	0.198944	0.918326	0.0165201	4	48136298	TXK
cg11132334	4:48174897:T:C	0.0119206	4.1124e-06	0.000504484	0.00981745	0.00374441	0.198944	0.918326	0.0165201	4	48136298	TXK
cg11132334	4:48175043:A:G	0.0119206	4.1124e-06	0.000504484	0.00981745	0.00374441	0.198944	0.918326	0.0165201	4	48136298	TXK
cg11132334	4:48175093:T:C	0.0119206	4.1124e-06	0.000504484	0.00981745	0.00374441	0.198944	0.918326	0.0165201	4	48136298	TXK
cg11132334	4:48175191:A:G	0.0119206	4.1124e-06	0.000504484	0.00981745	0.00374441	0.198944	0.918326	0.0165201	4	48136298	TXK
cg11132334	4:48175573:T:C	0.0119206	4.1124e-06	0.000504484	0.00981745	0.00374441	0.198944	0.918326	0.0165201	4	48136298	TXK
cg11132334	4:48175596:T:C	0.0119206	4.1124e-06	0.000504484	0.00981745	0.00374441	0.198944	0.918326	0.0165201	4	48136298	TXK
cg11132334	4:48175876:C:G	0.0119206	4.1124e-06	0.000504484	0.00981745	0.00374441	0.198944	0.918326	0.0165201	4	48136298	TXK
cg11132334	4:48175902:T:C	0.0119206	4.1124e-06	0.000504484	0.00981745	0.00374441	0.198944	0.918326	0.0165201	4	48136298	TXK
cg11132334	4:48175928:G:A	0.0119206	4.1124e-06	0.000504484	0.00981745	0.00374441	0.198944	0.918326	0.0165201	4	48136298	TXK
cg11132334	4:48176203:G:A	0.0119206	4.1124e-06	0.000504484	0.00981745	0.00374441	0.198944	0.918326	0.0165201	4	48136298	TXK
cg11132334	4:48176361:G:A	0.0119206	4.1124e-06	0.000504484	0.00981745	0.00374441	0.198944	0.918326	0.0165201	4	48136298	TXK
cg11132334	4:48176428:T:C	0.0119206	4.1124e-06	0.000504484	0.00981745	0.00374441	0.198944	0.918326	0.0165201	4	48136298	TXK
cg11132334	4:48176473:C:T	0.0119206	4.1124e-06	0.000504484	0.00981745	0.00374441	0.198944	0.918326	0.0165201	4	48136298	TXK
cg11132334	4:48177274:C:T	0.0119206	4.1124e-06	0.000504484	0.00981745	0.00374441	0.198944	0.918701	0.0170236	4	48136298	TXK
cg11132334	4:48177388:G:A	0.0119206	4.1124e-06	0.000504484	0.00981745	0.00374441	0.198944	0.918701	0.0170236	4	48136298	TXK
cg11132334	4:48171116:T:G	0.0119206	4.1124e-06	0.000504484	0.00981745	0.00374441	0.198944	0.919587	0.0183196	4	48136298	TXK
cg09304470	18:76813487:T:C	0.0214707	4.11726e-06	0.000504653	0.0234898	6.85022e-05	0.00978348	NA	NA	18	76916901	ATP9B;ATP9B
cg09304470	18:76813958:A:G	0.0214707	4.11726e-06	0.000504653	0.0234898	6.85022e-05	0.00978348	NA	NA	18	76916901	ATP9B;ATP9B
cg09304470	18:76814970:A:G	0.0214707	4.11726e-06	0.000504653	0.0234898	6.85022e-05	0.00978348	NA	NA	18	76916901	ATP9B;ATP9B
cg09304470	18:76815702:A:G	0.0214707	4.11726e-06	0.000504653	0.0234898	6.85022e-05	0.00978348	NA	NA	18	76916901	ATP9B;ATP9B
cg09304470	18:76819715:G:T	0.0214707	4.11726e-06	0.000504653	0.0234898	6.85022e-05	0.00978348	NA	NA	18	76916901	ATP9B;ATP9B
cg09304470	18:76819786:A:G	0.0214707	4.11726e-06	0.000504653	0.0234898	6.85022e-05	0.00978348	NA	NA	18	76916901	ATP9B;ATP9B
cg09304470	18:76828188:A:G	0.0214707	4.11726e-06	0.000504653	0.0234898	6.85022e-05	0.00978348	NA	NA	18	76916901	ATP9B;ATP9B
cg09304470	18:76829030:T:C	0.0214707	4.11726e-06	0.000504653	0.0234898	6.85022e-05	0.00978348	NA	NA	18	76916901	ATP9B;ATP9B
cg09304470	18:76832059:T:C	0.0214707	4.11726e-06	0.000504653	0.0234898	6.85022e-05	0.00978348	NA	NA	18	76916901	ATP9B;ATP9B
cg09304470	18:76833150:A:C	0.0214707	4.11726e-06	0.000504653	0.0234898	6.85022e-05	0.00978348	NA	NA	18	76916901	ATP9B;ATP9B
cg09304470	18:76839306:T:C	0.0214707	4.11726e-06	0.000504653	0.0234898	6.85022e-05	0.00978348	NA	NA	18	76916901	ATP9B;ATP9B
cg09304470	18:76842427:T:C	0.0214707	4.11726e-06	0.000504653	0.0234898	6.85022e-05	0.00978348	NA	NA	18	76916901	ATP9B;ATP9B
cg09304470	18:76843174:G:T	0.0214707	4.11726e-06	0.000504653	0.0234898	6.85022e-05	0.00978348	NA	NA	18	76916901	ATP9B;ATP9B
cg09304470	18:76846097:A:G	0.0214707	4.11726e-06	0.000504653	0.0234898	6.85022e-05	0.00978348	NA	NA	18	76916901	ATP9B;ATP9B
cg09304470	18:76846278:G:A	0.0214707	4.11726e-06	0.000504653	0.0234898	6.85022e-05	0.00978348	NA	NA	18	76916901	ATP9B;ATP9B
cg09304470	18:76849125:A:G	0.0214707	4.11726e-06	0.000504653	0.0234898	6.85022e-05	0.00978348	NA	NA	18	76916901	ATP9B;ATP9B
cg09304470	18:76850070:T:C	0.0214707	4.11726e-06	0.000504653	0.0234898	6.85022e-05	0.00978348	NA	NA	18	76916901	ATP9B;ATP9B
cg09304470	18:76852341:G:A	0.0214707	4.11726e-06	0.000504653	0.0234898	6.85022e-05	0.00978348	NA	NA	18	76916901	ATP9B;ATP9B
cg09304470	18:76853325:C:G	0.0214707	4.11726e-06	0.000504653	0.0234898	6.85022e-05	0.00978348	NA	NA	18	76916901	ATP9B;ATP9B
cg09304470	18:76862457:A:G	0.0214707	4.11726e-06	0.000504653	0.0234898	6.85022e-05	0.00978348	NA	NA	18	76916901	ATP9B;ATP9B
cg09304470	18:76863632:A:G	0.0214707	4.11726e-06	0.000504653	0.0234898	6.85022e-05	0.00978348	NA	NA	18	76916901	ATP9B;ATP9B
cg09304470	18:76865136:A:G	0.0214707	4.11726e-06	0.000504653	0.0234898	6.85022e-05	0.00978348	NA	NA	18	76916901	ATP9B;ATP9B
cg25317210	6:37382435:C:T	0.0193947	4.11845e-06	0.000504702	0.0164632	0.000572825	0.0538583	NA	NA	6	37455869	CCDC167
cg25317210	6:37382593:A:G	0.0193947	4.11845e-06	0.000504702	0.0164632	0.000572825	0.0538583	NA	NA	6	37455869	CCDC167
cg25317210	6:37383023:T:C	0.0193947	4.11845e-06	0.000504702	0.0164632	0.000572825	0.0538583	NA	NA	6	37455869	CCDC167
cg25317210	6:37383786:G:C	0.0193947	4.11845e-06	0.000504702	0.0164632	0.000572825	0.0538583	NA	NA	6	37455869	CCDC167
cg25317210	6:37384161:C:A	0.0193947	4.11845e-06	0.000504702	0.0164632	0.000572825	0.0538583	NA	NA	6	37455869	CCDC167
cg02408464	11:103722188:T:C	-0.0241393	4.12232e-06	0.000505156	-0.0219942	0.000215596	0.0248736	NA	NA	11	103746841
cg17096289	6:31481113:T:C	-0.0452867	4.12304e-06	0.000505206	-0.0498745	8.46721e-05	0.0116223	1.14667	0.00317645	6	31238788	HLA-C
cg17096289	6:31480668:G:A	-0.0452867	4.12304e-06	0.000505206	-0.0498745	8.46721e-05	0.0116223	1.14402	0.00377092	6	31238788	HLA-C
cg26392102	6:31315165:T:C	0.0164662	4.12714e-06	0.000505689	0.0156956	0.000612452	0.056497	NA	NA	6	31238751	HLA-C
cg08309069	6:31106459:C:A	-0.0468177	4.12793e-06	0.000505767	-0.0457428	0.000217484	0.0250122	NA	NA	6	31240651	HLA-C
cg09251764	17:6732111:T:A	-0.0138989	4.12897e-06	0.000505875	-0.0123769	0.000679849	0.0611969	NA	NA	17	6659070	XAF1;XAF1
cg23892836	6:29786732:T:C	-0.0195975	4.13821e-06	0.000506987	-0.0101719	0.0232554	0.49418	1.12127	0.00433491	6	29692085	HLA-F;HLA-F;HLA-F
cg24628310	3:52273421:G:A	0.0114105	4.14058e-06	0.000507259	0.0123776	0.000105863	0.0139633	NA	NA	3	52813873	ITIH1;ITIH1;ITIH1;ITIH1
cg26392102	6:31453799:C:T	0.0150837	4.14922e-06	0.000508297	0.0124846	0.00484862	0.232943	NA	NA	6	31238751	HLA-C
cg01517384	6:31022928:C:T	0.0562061	4.15014e-06	0.000508391	0.04148	0.00387084	0.203584	NA	NA	6	31323856	HLA-B
cg15273270	4:36421502:T:C	0.0172619	4.15554e-06	0.000509032	0.021841	2.56208e-06	0.000583986	NA	NA	4	36324571	DTHD1;DTHD1
cg17096289	6:31452090:G:A	-0.0380467	4.15617e-06	0.00050909	-0.0259399	0.0172098	0.436041	1.20964	1.54651e-07	6	31238788	HLA-C
cg20989454	11:557584:G:A	-0.0212594	4.16049e-06	0.0005096	-0.0242359	4.19399e-05	0.00647064	NA	NA	11	613478	IRF7;IRF7;IRF7
cg05257202	13:99984675:C:T	0.0223974	4.16926e-06	0.000510615	0.0177839	0.00101657	0.0821241	0.890092	0.0435239	13	99934873	UBAC2;UBAC2;UBAC2
cg05257202	13:99848319:C:T	0.0223974	4.16926e-06	0.000510615	0.0177839	0.00101657	0.0821241	NA	NA	13	99934873	UBAC2;UBAC2;UBAC2
cg05257202	13:99854602:G:A	0.0223974	4.16926e-06	0.000510615	0.0177839	0.00101657	0.0821241	NA	NA	13	99934873	UBAC2;UBAC2;UBAC2
cg02622254	2:175635498:A:T	-0.0118997	4.17311e-06	0.000511067	-0.00501191	0.158151	0.814047	NA	NA	2	175895436
cg17608381	6:29876775:G:A	0.0610694	4.17732e-06	0.000511563	0.0405962	0.00435748	0.218951	NA	NA	6	29911550	HLA-A
cg20408505	6:29829482:A:C	-0.0201302	4.17791e-06	0.000511576	-0.0151845	0.00208186	0.136815	0.924434	0.0382335	6	29911494	HLA-A
cg20408505	6:29818229:C:G	-0.0201302	4.17791e-06	0.000511576	-0.0151845	0.00208186	0.136815	0.927515	0.0471297	6	29911494	HLA-A
cg20408505	6:29818123:G:A	-0.0201302	4.17791e-06	0.000511576	-0.0151845	0.00208186	0.136815	NA	NA	6	29911494	HLA-A
cg09304470	18:76874375:T:G	0.0214377	4.18045e-06	0.000511769	0.023518	6.62429e-05	0.00950723	NA	NA	18	76916901	ATP9B;ATP9B
cg09304470	18:76877173:G:T	0.0214377	4.18045e-06	0.000511769	0.023518	6.62429e-05	0.00950723	NA	NA	18	76916901	ATP9B;ATP9B
cg09304470	18:76879156:T:A	0.0214377	4.18045e-06	0.000511769	0.023518	6.62429e-05	0.00950723	NA	NA	18	76916901	ATP9B;ATP9B
cg09304470	18:76887872:A:T	0.0214377	4.18045e-06	0.000511769	0.023518	6.62429e-05	0.00950723	NA	NA	18	76916901	ATP9B;ATP9B
cg09304470	18:76891950:T:C	0.0214377	4.18045e-06	0.000511769	0.023518	6.62429e-05	0.00950723	NA	NA	18	76916901	ATP9B;ATP9B
cg09304470	18:76892444:T:C	0.0214377	4.18045e-06	0.000511769	0.023518	6.62429e-05	0.00950723	NA	NA	18	76916901	ATP9B;ATP9B
cg26816919	12:121381291:C:G	0.0147399	4.1834e-06	0.00051211	0.0124123	0.00146471	0.10623	NA	NA	12	121477815	OASL;OASL;OASL
cg09304470	18:76781029:G:A	0.0212082	4.19357e-06	0.000513296	0.0237497	7.50998e-05	0.0105721	NA	NA	18	76916901	ATP9B;ATP9B
cg09304470	18:76781221:G:A	0.0212082	4.19357e-06	0.000513296	0.0237497	7.50998e-05	0.0105721	NA	NA	18	76916901	ATP9B;ATP9B
cg09304470	18:76782312:G:A	0.0212082	4.19357e-06	0.000513296	0.0237497	7.50998e-05	0.0105721	NA	NA	18	76916901	ATP9B;ATP9B
cg21755044	8:144103942:G:A	0.01108	4.19509e-06	0.000513463	0.010671	0.000777034	0.0674439	NA	NA	8	144069697	LOC100133669
cg23892836	6:29919779:C:A	-0.019646	4.19916e-06	0.000513941	-0.0144316	0.00110188	0.0869079	1.11143	0.00198947	6	29692085	HLA-F;HLA-F;HLA-F
cg25637655	6:30150466:G:A	-0.0881901	4.20563e-06	0.000514713	NA	NA	NA	NA	NA	6	29911542	HLA-A
cg17608381	6:30200873:A:G	0.067287	4.20607e-06	0.000514747	0.0546507	0.000374768	0.0385564	NA	NA	6	29911550	HLA-A
cg22987546	4:38114526:G:A	-0.0134559	4.21084e-06	0.000515312	-0.00814688	0.0224578	0.487624	NA	NA	4	38080474	TBC1D1;TBC1D1
cg01264131	8:66474197:A:G	-0.0198937	4.21214e-06	0.00051545	-0.013262	4.60189e-05	0.00701676	NA	NA	8	66749125	PDE7A
cg03063413	15:25935159:T:C	-0.0297656	4.21666e-06	0.000515897	NA	NA	NA	NA	NA	15	25965140	ATP10A
cg17096289	6:31107904:C:G	-0.0488644	4.21724e-06	0.000515897	-0.0539611	4.61935e-05	0.00703244	NA	NA	6	31238788	HLA-C
cg17096289	6:31109943:A:G	-0.0488644	4.21724e-06	0.000515897	-0.0539611	4.61935e-05	0.00703244	NA	NA	6	31238788	HLA-C
cg17096289	6:31111625:T:C	-0.0488644	4.21724e-06	0.000515897	-0.0539611	4.61935e-05	0.00703244	NA	NA	6	31238788	HLA-C
cg17096289	6:31113030:A:G	-0.0488644	4.21724e-06	0.000515897	-0.0539611	4.61935e-05	0.00703244	NA	NA	6	31238788	HLA-C
cg17096289	6:31113842:A:G	-0.0488644	4.21724e-06	0.000515897	-0.0539611	4.61935e-05	0.00703244	NA	NA	6	31238788	HLA-C
cg17096289	6:31114762:A:G	-0.0488644	4.21724e-06	0.000515897	-0.0539611	4.61935e-05	0.00703244	NA	NA	6	31238788	HLA-C
cg17096289	6:31116739:A:G	-0.0488644	4.21724e-06	0.000515897	-0.0539611	4.61935e-05	0.00703244	NA	NA	6	31238788	HLA-C
cg17096289	6:31128259:A:G	-0.0488644	4.21724e-06	0.000515897	-0.0539611	4.61935e-05	0.00703244	NA	NA	6	31238788	HLA-C
cg08738516	10:126297208:G:A	0.00813498	4.2269e-06	0.000517058	0.00616716	0.00078727	0.067996	NA	NA	10	126408016	FAM53B
cg15331332	6:29922421:T:G	-0.022765	4.23924e-06	0.000518548	-0.00953733	0.0372132	0.577871	1.12557	0.00055768	6	29692111	HLA-F;HLA-F;HLA-F
cg26557908	3:66792603:G:A	0.0145507	4.24389e-06	0.000518997	0.0158771	0.000237652	0.0268212	NA	NA	3	66712182
cg26557908	3:66793191:C:T	0.0145507	4.24389e-06	0.000518997	0.0158771	0.000237652	0.0268212	NA	NA	3	66712182
cg26557908	3:66793610:T:C	0.0145507	4.24389e-06	0.000518997	0.0158771	0.000237652	0.0268212	NA	NA	3	66712182
cg26557908	3:66793799:T:C	0.0145507	4.24389e-06	0.000518997	0.0158771	0.000237652	0.0268212	NA	NA	3	66712182
cg26557908	3:66794149:T:C	0.0145507	4.24389e-06	0.000518997	0.0158771	0.000237652	0.0268212	NA	NA	3	66712182
cg26557908	3:66794413:T:C	0.0145507	4.24389e-06	0.000518997	0.0158771	0.000237652	0.0268212	NA	NA	3	66712182
cg26002422	19:19643343:A:T	0.0124945	4.24636e-06	0.000519041	0.0103745	0.0042193	0.214705	NA	NA	19	19488846
cg26002422	19:19643636:C:G	0.0124945	4.24636e-06	0.000519041	0.0103745	0.0042193	0.214705	NA	NA	19	19488846
cg26002422	19:19643715:G:A	0.0124945	4.24636e-06	0.000519041	0.0103745	0.0042193	0.214705	NA	NA	19	19488846
cg26002422	19:19644402:C:T	0.0124945	4.24636e-06	0.000519041	0.0103745	0.0042193	0.214705	NA	NA	19	19488846
cg26002422	19:19645493:T:G	0.0124945	4.24636e-06	0.000519041	0.0103745	0.0042193	0.214705	NA	NA	19	19488846
cg26002422	19:19645645:C:A	0.0124945	4.24636e-06	0.000519041	0.0103745	0.0042193	0.214705	NA	NA	19	19488846
cg26002422	19:19647460:C:T	0.0124945	4.24636e-06	0.000519041	0.0103745	0.0042193	0.214705	NA	NA	19	19488846
cg26002422	19:19648713:G:A	0.0124945	4.24636e-06	0.000519041	0.0103745	0.0042193	0.214705	NA	NA	19	19488846
cg26002422	19:19649327:G:C	0.0124945	4.24636e-06	0.000519041	0.0103745	0.0042193	0.214705	NA	NA	19	19488846
cg26002422	19:19652157:G:A	0.0124945	4.24636e-06	0.000519041	0.0103745	0.0042193	0.214705	NA	NA	19	19488846
cg26002422	19:19652776:G:A	0.0124945	4.24636e-06	0.000519041	0.0103745	0.0042193	0.214705	NA	NA	19	19488846
cg26002422	19:19652982:T:C	0.0124945	4.24636e-06	0.000519041	0.0103745	0.0042193	0.214705	NA	NA	19	19488846
cg26002422	19:19654189:G:A	0.0124945	4.24636e-06	0.000519041	0.0103745	0.0042193	0.214705	NA	NA	19	19488846
cg07878065	18:2639976:G:A	0.0136195	4.24757e-06	0.000519169	0.0151928	4.99739e-06	0.00104899	1.17194	0.000893939	18	2641871
cg19087265	21:40681710:C:G	-0.0193421	4.24789e-06	0.000519189	-0.0196985	0.00011895	0.0153369	NA	NA	21	40718462	HMGN1
cg00679477	11:77925708:C:G	-0.0296576	4.25222e-06	0.000519698	-0.0276731	0.000102546	0.0136078	NA	NA	11	78023985	GAB2;GAB2
cg11132334	4:48177744:A:G	0.0119073	4.25536e-06	0.000519882	0.0096515	0.00456639	0.224346	0.918701	0.0170236	4	48136298	TXK
cg11132334	4:48177914:A:G	0.0119073	4.25536e-06	0.000519882	0.0096515	0.00456639	0.224346	0.918701	0.0170236	4	48136298	TXK
cg11132334	4:48177954:A:G	0.0119073	4.25536e-06	0.000519882	0.0096515	0.00456639	0.224346	0.918701	0.0170236	4	48136298	TXK
cg11132334	4:48178814:C:T	0.0119073	4.25536e-06	0.000519882	0.0096515	0.00456639	0.224346	0.918701	0.0170236	4	48136298	TXK
cg11132334	4:48179395:G:T	0.0119073	4.25536e-06	0.000519882	0.0096515	0.00456639	0.224346	0.918701	0.0170236	4	48136298	TXK
cg11132334	4:48179908:C:A	0.0119073	4.25536e-06	0.000519882	0.0096515	0.00456639	0.224346	0.918701	0.0170236	4	48136298	TXK
cg11132334	4:48179969:G:C	0.0119073	4.25536e-06	0.000519882	0.0096515	0.00456639	0.224346	0.918701	0.0170236	4	48136298	TXK
cg11132334	4:48180015:G:A	0.0119073	4.25536e-06	0.000519882	0.0096515	0.00456639	0.224346	0.918701	0.0170236	4	48136298	TXK
cg11132334	4:48180156:C:T	0.0119073	4.25536e-06	0.000519882	0.0096515	0.00456639	0.224346	0.918701	0.0170236	4	48136298	TXK
cg11132334	4:48179693:T:C	0.0119073	4.25536e-06	0.000519882	0.0096515	0.00456639	0.224346	0.919737	0.0184912	4	48136298	TXK
cg20291162	17:40650422:C:T	-0.0675499	4.25796e-06	0.000520101	-0.0649839	0.000379188	0.0389496	NA	NA	17	40259547	DHX58
cg20291162	17:40656043:T:G	-0.0675499	4.25796e-06	0.000520101	-0.0649839	0.000379188	0.0389496	NA	NA	17	40259547	DHX58
cg20291162	17:40659216:A:G	-0.0675499	4.25796e-06	0.000520101	-0.0649839	0.000379188	0.0389496	NA	NA	17	40259547	DHX58
cg20291162	17:40678723:T:C	-0.0675499	4.25796e-06	0.000520101	-0.0649839	0.000379188	0.0389496	NA	NA	17	40259547	DHX58
cg20291162	17:40690261:A:G	-0.0675499	4.25796e-06	0.000520101	-0.0649839	0.000379188	0.0389496	NA	NA	17	40259547	DHX58
cg12588917	6:30119392:G:A	0.0327265	4.26585e-06	0.000521004	0.0267434	0.000600897	0.0557345	NA	NA	6	29692082	HLA-F;HLA-F;HLA-F
cg12588917	6:30119429:T:G	0.0327265	4.26585e-06	0.000521004	0.0267434	0.000600897	0.0557345	NA	NA	6	29692082	HLA-F;HLA-F;HLA-F
cg12588917	6:30121066:C:T	0.0327265	4.26585e-06	0.000521004	0.0267434	0.000600897	0.0557345	NA	NA	6	29692082	HLA-F;HLA-F;HLA-F
cg23352030	20:62198348:C:T	0.0437029	4.26759e-06	0.000521138	0.0535893	4.43596e-10	2.73904e-07	NA	NA	20	62198469	PRIC285;PRIC285
cg23352030	20:62198662:A:G	0.0437029	4.26759e-06	0.000521138	0.0535893	4.43596e-10	2.73904e-07	NA	NA	20	62198469	PRIC285;PRIC285
cg23352030	20:62199447:C:G	0.0437029	4.26759e-06	0.000521138	0.0535893	4.43596e-10	2.73904e-07	NA	NA	20	62198469	PRIC285;PRIC285
cg23352030	20:62200575:T:C	0.0437029	4.26759e-06	0.000521138	0.0535893	4.43596e-10	2.73904e-07	NA	NA	20	62198469	PRIC285;PRIC285
cg00569896	4:281038:G:C	-0.0207488	4.27138e-06	0.000521225	-0.018523	0.00172164	0.119789	NA	NA	4	204382
cg00569896	4:287649:T:C	-0.0207488	4.27138e-06	0.000521225	-0.018523	0.00172164	0.119789	NA	NA	4	204382
cg00569896	4:288074:G:C	-0.0207488	4.27138e-06	0.000521225	-0.018523	0.00172164	0.119789	NA	NA	4	204382
cg00569896	4:290914:A:G	-0.0207488	4.27138e-06	0.000521225	-0.018523	0.00172164	0.119789	NA	NA	4	204382
cg00569896	4:291759:C:G	-0.0207488	4.27138e-06	0.000521225	-0.018523	0.00172164	0.119789	NA	NA	4	204382
cg00569896	4:292369:G:T	-0.0207488	4.27138e-06	0.000521225	-0.018523	0.00172164	0.119789	NA	NA	4	204382
cg25637655	6:30170699:C:T	-0.0889176	4.27138e-06	0.000521225	NA	NA	NA	0.858203	0.0371691	6	29911542	HLA-A
cg25637655	6:30176122:C:T	-0.0889176	4.27138e-06	0.000521225	NA	NA	NA	0.862018	0.0421933	6	29911542	HLA-A
cg25637655	6:30168301:A:G	-0.0889176	4.27138e-06	0.000521225	NA	NA	NA	0.865196	0.0478431	6	29911542	HLA-A
cg25637655	6:30154049:G:A	-0.0889176	4.27138e-06	0.000521225	NA	NA	NA	0.865579	0.0483475	6	29911542	HLA-A
cg25637655	6:30159266:T:C	-0.0889176	4.27138e-06	0.000521225	NA	NA	NA	0.865579	0.0483475	6	29911542	HLA-A
cg25637655	6:30151954:C:T	-0.0889176	4.27138e-06	0.000521225	NA	NA	NA	NA	NA	6	29911542	HLA-A
cg25637655	6:30155053:A:T	-0.0889176	4.27138e-06	0.000521225	NA	NA	NA	NA	NA	6	29911542	HLA-A
cg09304470	18:77023771:G:A	0.0246516	4.27141e-06	0.000521225	0.0197035	0.0041736	0.213388	NA	NA	18	76916901	ATP9B;ATP9B
cg09304470	18:77026057:G:A	0.0246516	4.27141e-06	0.000521225	0.0197035	0.0041736	0.213388	NA	NA	18	76916901	ATP9B;ATP9B
cg09304470	18:77070229:G:A	0.0246516	4.27141e-06	0.000521225	0.0197035	0.0041736	0.213388	NA	NA	18	76916901	ATP9B;ATP9B
cg09304470	18:77076899:G:A	0.0246516	4.27141e-06	0.000521225	0.0197035	0.0041736	0.213388	NA	NA	18	76916901	ATP9B;ATP9B
cg09304470	18:77080851:A:T	0.0246516	4.27141e-06	0.000521225	0.0197035	0.0041736	0.213388	NA	NA	18	76916901	ATP9B;ATP9B
cg09304470	18:77085096:G:A	0.0246516	4.27141e-06	0.000521225	0.0197035	0.0041736	0.213388	NA	NA	18	76916901	ATP9B;ATP9B
cg26816919	12:121452504:C:T	0.0174072	4.27181e-06	0.000521254	0.015737	0.000551948	0.0524905	NA	NA	12	121477815	OASL;OASL;OASL
cg24351901	6:29944896:T:A	0.0191521	4.27312e-06	0.000521333	0.01543	0.00107391	0.0853784	NA	NA	6	29692092	HLA-F;HLA-F;HLA-F
cg24351901	6:29954364:C:G	0.0191521	4.27312e-06	0.000521333	0.01543	0.00107391	0.0853784	NA	NA	6	29692092	HLA-F;HLA-F;HLA-F
cg24351901	6:29957069:A:G	0.0191521	4.27312e-06	0.000521333	0.01543	0.00107391	0.0853784	NA	NA	6	29692092	HLA-F;HLA-F;HLA-F
cg24351901	6:29962889:C:A	0.0191521	4.27312e-06	0.000521333	0.01543	0.00107391	0.0853784	NA	NA	6	29692092	HLA-F;HLA-F;HLA-F
cg22940798	6:32839628:G:A	-0.0223784	4.27397e-06	0.000521417	-0.0212012	0.000252114	0.0281494	NA	NA	6	32805554	TAP2;TAP2
cg01517384	6:31116210:G:A	-0.0284343	4.27564e-06	0.000521601	-0.0195574	0.0119646	0.372405	1.28227	1.08296e-10	6	31323856	HLA-B
cg27106909	16:30141847:C:T	-0.0130486	4.27775e-06	0.000521838	-0.00973438	0.00317993	0.180085	NA	NA	16	30106897	YPEL3;YPEL3;YPEL3
cg13785019	11:9270632:G:A	0.0214787	4.28098e-06	0.000522093	0.020898	0.000880011	0.0736858	NA	NA	11	9365716
cg13785019	11:9270700:G:A	0.0214787	4.28098e-06	0.000522093	0.020898	0.000880011	0.0736858	NA	NA	11	9365716
cg13785019	11:9270806:G:A	0.0214787	4.28098e-06	0.000522093	0.020898	0.000880011	0.0736858	NA	NA	11	9365716
cg13785019	11:9274919:G:A	0.0214787	4.28098e-06	0.000522093	0.020898	0.000880011	0.0736858	NA	NA	11	9365716
cg13785019	11:9275658:G:A	0.0214787	4.28098e-06	0.000522093	0.020898	0.000880011	0.0736858	NA	NA	11	9365716
cg13785019	11:9276041:T:C	0.0214787	4.28098e-06	0.000522093	0.020898	0.000880011	0.0736858	NA	NA	11	9365716
cg13785019	11:9276701:C:T	0.0214787	4.28098e-06	0.000522093	0.020898	0.000880011	0.0736858	NA	NA	11	9365716
cg25637655	6:30429383:T:C	0.0453366	4.28241e-06	0.000522227	0.0333567	0.00799783	0.306142	NA	NA	6	29911542	HLA-A
cg25637655	6:30430520:T:C	0.0453366	4.28241e-06	0.000522227	0.0333567	0.00799783	0.306142	NA	NA	6	29911542	HLA-A
cg09625543	21:40751811:G:A	0.0195763	4.28293e-06	0.000522271	0.013593	0.00599664	0.261256	NA	NA	21	40560659	BRWD1;BRWD1
cg26002422	19:19649748:G:C	0.0124402	4.28383e-06	0.000522341	0.00983709	0.00618643	0.26612	NA	NA	19	19488846
cg26002422	19:19654117:G:C	0.0124402	4.28383e-06	0.000522341	0.00983709	0.00618643	0.26612	NA	NA	19	19488846
cg25563198	6:35524394:T:A	0.0134801	4.28552e-06	0.000522486	0.0125061	0.000319228	0.0339437	NA	NA	6	35696726	FKBP5;LOC285847
cg25563198	6:35525612:C:T	0.0134801	4.28552e-06	0.000522486	0.0125061	0.000319228	0.0339437	NA	NA	6	35696726	FKBP5;LOC285847
cg25563198	6:35525925:G:A	0.0134801	4.28552e-06	0.000522486	0.0125061	0.000319228	0.0339437	NA	NA	6	35696726	FKBP5;LOC285847
cg00679477	11:78082604:C:T	-0.0281494	4.28741e-06	0.000522697	-0.0232209	0.000577788	0.0541861	NA	NA	11	78023985	GAB2;GAB2
cg26392102	6:31452432:C:T	0.0147391	4.28778e-06	0.000522722	0.0121258	0.00430334	0.21718	NA	NA	6	31238751	HLA-C
cg06033320	8:66902004:A:T	-0.0425174	4.28825e-06	0.00052276	-0.0254598	8.40005e-10	4.8465e-07	1.08614	0.0312305	8	66750110	PDE7A
cg15331332	6:29832846:C:A	-0.0257506	4.28856e-06	0.000522778	-0.0134984	0.0122653	0.376756	1.16345	0.000168988	6	29692111	HLA-F;HLA-F;HLA-F
cg13149147	2:105766717:C:T	-0.0126723	4.29104e-06	0.000523039	-0.00693117	0.049751	0.63146	NA	NA	2	105757726
cg13149147	2:105773733:C:T	-0.0126723	4.29104e-06	0.000523039	-0.00693117	0.049751	0.63146	NA	NA	2	105757726
cg12439472	13:43510190:A:G	-0.0649006	4.29607e-06	0.000523633	-0.09067	1.26954e-14	1.69887e-11	NA	NA	13	43565399	EPSTI1;EPSTI1
cg12836643	22:39055049:G:T	-0.00957941	4.29885e-06	0.000523911	-0.00907568	0.000354727	0.0368771	NA	NA	22	39129370	GTPBP1
cg12836643	22:39098787:T:C	-0.00957941	4.29885e-06	0.000523911	-0.00907568	0.000354727	0.0368771	NA	NA	22	39129370	GTPBP1
cg12836643	22:39105707:G:A	-0.00957941	4.29885e-06	0.000523911	-0.00907568	0.000354727	0.0368771	NA	NA	22	39129370	GTPBP1
cg25753291	5:108812079:G:A	-0.018556	4.30108e-06	0.000524163	-0.0132504	0.0121162	0.374797	NA	NA	5	108723938	PJA2
cg25843003	6:31444048:G:C	-0.0245361	4.30125e-06	0.000524165	-0.0153502	0.0236488	0.497165	0.865078	0.000126943	6	31431312	HCP5
cg03763873	13:43607650:A:G	0.0172943	4.30641e-06	0.000524752	0.0306537	1.87819e-08	7.68635e-06	0.888419	0.00286252	13	43565901	EPSTI1;EPSTI1
cg03763873	13:43604332:T:A	0.0172943	4.30641e-06	0.000524752	0.0306537	1.87819e-08	7.68635e-06	0.888707	0.00300271	13	43565901	EPSTI1;EPSTI1
cg09858955	2:58297664:G:A	-0.0315745	4.31049e-06	0.00052523	-0.0457721	4.33864e-11	3.31964e-08	NA	NA	2	58135951	VRK2;VRK2
cg20405620	13:99900621:A:G	0.0102503	4.31912e-06	0.000526259	0.00731522	0.0054045	0.247583	0.930769	0.0492127	13	99960198	GPR183;UBAC2;UBAC2;UBAC2;MIR548AN
cg11946459	6:29924833:T:A	0.0626108	4.31927e-06	0.000526259	0.0537557	0.000319118	0.0339378	NA	NA	6	29911558	HLA-A
cg24628310	3:52287468:G:T	0.0114198	4.32314e-06	0.00052663	0.0125299	9.65094e-05	0.0129959	NA	NA	3	52813873	ITIH1;ITIH1;ITIH1;ITIH1
cg24628310	3:52288945:T:C	0.0114198	4.32314e-06	0.00052663	0.0125299	9.65094e-05	0.0129959	NA	NA	3	52813873	ITIH1;ITIH1;ITIH1;ITIH1
cg24628310	3:52295895:C:T	0.0114198	4.32314e-06	0.00052663	0.0125299	9.65094e-05	0.0129959	NA	NA	3	52813873	ITIH1;ITIH1;ITIH1;ITIH1
cg24628310	3:52305633:C:T	0.0114198	4.32314e-06	0.00052663	0.0125299	9.65094e-05	0.0129959	NA	NA	3	52813873	ITIH1;ITIH1;ITIH1;ITIH1
cg24628310	3:52308845:C:G	0.0114198	4.32314e-06	0.00052663	0.0125299	9.65094e-05	0.0129959	NA	NA	3	52813873	ITIH1;ITIH1;ITIH1;ITIH1
cg11303842	8:144059256:G:A	0.0110075	4.32475e-06	0.000526746	0.0112831	0.000154981	0.0191732	NA	NA	8	144070338	LOC100133669
cg11303842	8:144059618:A:G	0.0110075	4.32475e-06	0.000526746	0.0112831	0.000154981	0.0191732	NA	NA	8	144070338	LOC100133669
cg11303842	8:144061465:T:C	0.0110075	4.32475e-06	0.000526746	0.0112831	0.000154981	0.0191732	NA	NA	8	144070338	LOC100133669
cg11303842	8:144061636:C:T	0.0110075	4.32475e-06	0.000526746	0.0112831	0.000154981	0.0191732	NA	NA	8	144070338	LOC100133669
cg11946459	6:30140342:T:C	0.070225	4.32678e-06	0.000526954	0.0534183	0.0010194	0.0822615	NA	NA	6	29911558	HLA-A
cg11946459	6:30146019:G:T	0.070225	4.32678e-06	0.000526954	0.0534183	0.0010194	0.0822615	NA	NA	6	29911558	HLA-A
cg20408505	6:29831983:C:A	-0.0193951	4.33239e-06	0.000527617	-0.012532	0.00837436	0.313442	NA	NA	6	29911494	HLA-A
cg02264895	16:31331958:C:T	0.0104641	4.34528e-06	0.000529146	0.00876052	0.00120643	0.0928149	0.82132	1.99949e-08	16	31385282	ITGAX
cg02264895	16:31331007:G:C	0.0104641	4.34528e-06	0.000529146	0.00876052	0.00120643	0.0928149	0.821654	2.05146e-08	16	31385282	ITGAX
cg20291162	17:40610565:T:C	-0.0666033	4.35203e-06	0.000529591	-0.0642253	0.000349835	0.0364469	NA	NA	17	40259547	DHX58
cg20291162	17:40617044:T:G	-0.0666033	4.35203e-06	0.000529591	-0.0642253	0.000349835	0.0364469	NA	NA	17	40259547	DHX58
cg20291162	17:40634172:G:A	-0.0666033	4.35203e-06	0.000529591	-0.0642253	0.000349835	0.0364469	NA	NA	17	40259547	DHX58
cg20291162	17:40635512:G:A	-0.0666033	4.35203e-06	0.000529591	-0.0642253	0.000349835	0.0364469	NA	NA	17	40259547	DHX58
cg08738516	10:126549595:G:A	-0.0080362	4.35245e-06	0.000529591	-0.00403369	0.0401787	0.592518	NA	NA	10	126408016	FAM53B
cg17096289	6:30335621:A:G	-0.0526089	4.35594e-06	0.000529591	-0.0439638	0.00633063	0.269267	1.48671	5.93363e-14	6	31238788	HLA-C
cg17096289	6:30363136:G:T	-0.0526089	4.35594e-06	0.000529591	-0.0439638	0.00633063	0.269267	1.4845	6.63502e-14	6	31238788	HLA-C
cg17096289	6:30340827:A:G	-0.0526089	4.35594e-06	0.000529591	-0.0439638	0.00633063	0.269267	1.48104	9.68489e-14	6	31238788	HLA-C
cg17096289	6:30341471:T:C	-0.0526089	4.35594e-06	0.000529591	-0.0439638	0.00633063	0.269267	1.48104	9.68489e-14	6	31238788	HLA-C
cg17096289	6:30342966:G:T	-0.0526089	4.35594e-06	0.000529591	-0.0439638	0.00633063	0.269267	1.48104	9.68489e-14	6	31238788	HLA-C
cg17096289	6:30343569:G:A	-0.0526089	4.35594e-06	0.000529591	-0.0439638	0.00633063	0.269267	1.48104	9.68489e-14	6	31238788	HLA-C
cg17096289	6:30344038:G:A	-0.0526089	4.35594e-06	0.000529591	-0.0439638	0.00633063	0.269267	1.48104	9.68489e-14	6	31238788	HLA-C
cg17096289	6:30344645:C:T	-0.0526089	4.35594e-06	0.000529591	-0.0439638	0.00633063	0.269267	1.48104	9.68489e-14	6	31238788	HLA-C
cg17096289	6:30345118:C:T	-0.0526089	4.35594e-06	0.000529591	-0.0439638	0.00633063	0.269267	1.48104	9.68489e-14	6	31238788	HLA-C
cg17096289	6:30345294:A:G	-0.0526089	4.35594e-06	0.000529591	-0.0439638	0.00633063	0.269267	1.48104	9.68489e-14	6	31238788	HLA-C
cg17096289	6:30346009:A:G	-0.0526089	4.35594e-06	0.000529591	-0.0439638	0.00633063	0.269267	1.48104	9.68489e-14	6	31238788	HLA-C
cg17096289	6:30346208:G:T	-0.0526089	4.35594e-06	0.000529591	-0.0439638	0.00633063	0.269267	1.48104	9.68489e-14	6	31238788	HLA-C
cg17096289	6:30347186:G:A	-0.0526089	4.35594e-06	0.000529591	-0.0439638	0.00633063	0.269267	1.48104	9.68489e-14	6	31238788	HLA-C
cg17096289	6:30347720:A:G	-0.0526089	4.35594e-06	0.000529591	-0.0439638	0.00633063	0.269267	1.48104	9.68489e-14	6	31238788	HLA-C
cg17096289	6:30351547:G:A	-0.0526089	4.35594e-06	0.000529591	-0.0439638	0.00633063	0.269267	1.48104	9.68489e-14	6	31238788	HLA-C
cg17096289	6:30351844:G:A	-0.0526089	4.35594e-06	0.000529591	-0.0439638	0.00633063	0.269267	1.48104	9.68489e-14	6	31238788	HLA-C
cg17096289	6:30352647:G:A	-0.0526089	4.35594e-06	0.000529591	-0.0439638	0.00633063	0.269267	1.48104	9.68489e-14	6	31238788	HLA-C
cg17096289	6:30352875:G:A	-0.0526089	4.35594e-06	0.000529591	-0.0439638	0.00633063	0.269267	1.48104	9.68489e-14	6	31238788	HLA-C
cg17096289	6:30353426:G:A	-0.0526089	4.35594e-06	0.000529591	-0.0439638	0.00633063	0.269267	1.48104	9.68489e-14	6	31238788	HLA-C
cg17096289	6:30353739:C:A	-0.0526089	4.35594e-06	0.000529591	-0.0439638	0.00633063	0.269267	1.48104	9.68489e-14	6	31238788	HLA-C
cg17096289	6:30355184:A:G	-0.0526089	4.35594e-06	0.000529591	-0.0439638	0.00633063	0.269267	1.48104	9.68489e-14	6	31238788	HLA-C
cg17096289	6:30358591:A:G	-0.0526089	4.35594e-06	0.000529591	-0.0439638	0.00633063	0.269267	1.48063	9.83724e-14	6	31238788	HLA-C
cg17096289	6:30358957:C:T	-0.0526089	4.35594e-06	0.000529591	-0.0439638	0.00633063	0.269267	1.48063	9.83724e-14	6	31238788	HLA-C
cg17096289	6:30359360:G:A	-0.0526089	4.35594e-06	0.000529591	-0.0439638	0.00633063	0.269267	1.48063	9.83724e-14	6	31238788	HLA-C
cg09153462	8:62528414:A:T	-0.0190091	4.35624e-06	0.000529591	-0.00497502	0.267103	0.884918	NA	NA	8	62602643	ASPH;ASPH;ASPH;ASPH;ASPH;ASPH;ASPH;ASPH;ASPH;ASPH;ASPH;ASPH
cg09153462	8:62529875:G:A	-0.0190091	4.35624e-06	0.000529591	-0.00497502	0.267103	0.884918	NA	NA	8	62602643	ASPH;ASPH;ASPH;ASPH;ASPH;ASPH;ASPH;ASPH;ASPH;ASPH;ASPH;ASPH
cg09153462	8:62531311:T:A	-0.0190091	4.35624e-06	0.000529591	-0.00497502	0.267103	0.884918	NA	NA	8	62602643	ASPH;ASPH;ASPH;ASPH;ASPH;ASPH;ASPH;ASPH;ASPH;ASPH;ASPH;ASPH
cg09153462	8:62532696:G:T	-0.0190091	4.35624e-06	0.000529591	-0.00497502	0.267103	0.884918	NA	NA	8	62602643	ASPH;ASPH;ASPH;ASPH;ASPH;ASPH;ASPH;ASPH;ASPH;ASPH;ASPH;ASPH
cg09153462	8:62536263:T:C	-0.0190091	4.35624e-06	0.000529591	-0.00497502	0.267103	0.884918	NA	NA	8	62602643	ASPH;ASPH;ASPH;ASPH;ASPH;ASPH;ASPH;ASPH;ASPH;ASPH;ASPH;ASPH
cg09153462	8:62540586:T:C	-0.0190091	4.35624e-06	0.000529591	-0.00497502	0.267103	0.884918	NA	NA	8	62602643	ASPH;ASPH;ASPH;ASPH;ASPH;ASPH;ASPH;ASPH;ASPH;ASPH;ASPH;ASPH
cg09153462	8:62543508:G:A	-0.0190091	4.35624e-06	0.000529591	-0.00497502	0.267103	0.884918	NA	NA	8	62602643	ASPH;ASPH;ASPH;ASPH;ASPH;ASPH;ASPH;ASPH;ASPH;ASPH;ASPH;ASPH
cg09153462	8:62543739:T:A	-0.0190091	4.35624e-06	0.000529591	-0.00497502	0.267103	0.884918	NA	NA	8	62602643	ASPH;ASPH;ASPH;ASPH;ASPH;ASPH;ASPH;ASPH;ASPH;ASPH;ASPH;ASPH
cg09153462	8:62543950:A:T	-0.0190091	4.35624e-06	0.000529591	-0.00497502	0.267103	0.884918	NA	NA	8	62602643	ASPH;ASPH;ASPH;ASPH;ASPH;ASPH;ASPH;ASPH;ASPH;ASPH;ASPH;ASPH
cg09153462	8:62556590:C:T	-0.0190091	4.35624e-06	0.000529591	-0.00497502	0.267103	0.884918	NA	NA	8	62602643	ASPH;ASPH;ASPH;ASPH;ASPH;ASPH;ASPH;ASPH;ASPH;ASPH;ASPH;ASPH
cg09153462	8:62558191:T:A	-0.0190091	4.35624e-06	0.000529591	-0.00497502	0.267103	0.884918	NA	NA	8	62602643	ASPH;ASPH;ASPH;ASPH;ASPH;ASPH;ASPH;ASPH;ASPH;ASPH;ASPH;ASPH
cg09153462	8:62558314:A:T	-0.0190091	4.35624e-06	0.000529591	-0.00497502	0.267103	0.884918	NA	NA	8	62602643	ASPH;ASPH;ASPH;ASPH;ASPH;ASPH;ASPH;ASPH;ASPH;ASPH;ASPH;ASPH
cg09153462	8:62559133:C:T	-0.0190091	4.35624e-06	0.000529591	-0.00497502	0.267103	0.884918	NA	NA	8	62602643	ASPH;ASPH;ASPH;ASPH;ASPH;ASPH;ASPH;ASPH;ASPH;ASPH;ASPH;ASPH
cg09153462	8:62563718:G:T	-0.0190091	4.35624e-06	0.000529591	-0.00497502	0.267103	0.884918	NA	NA	8	62602643	ASPH;ASPH;ASPH;ASPH;ASPH;ASPH;ASPH;ASPH;ASPH;ASPH;ASPH;ASPH
cg09153462	8:62566832:G:T	-0.0190091	4.35624e-06	0.000529591	-0.00497502	0.267103	0.884918	NA	NA	8	62602643	ASPH;ASPH;ASPH;ASPH;ASPH;ASPH;ASPH;ASPH;ASPH;ASPH;ASPH;ASPH
cg00432233	6:7202278:T:C	-0.0290065	4.35997e-06	0.000530024	NA	NA	NA	NA	NA	6	6292977	F13A1
cg01264131	8:66820397:A:C	-0.0227271	4.36905e-06	0.000531094	-0.0188649	9.34969e-08	3.16806e-05	NA	NA	8	66749125	PDE7A
cg22475676	10:91213025:C:T	-0.0239898	4.3691e-06	0.000531094	-0.0237413	0.000511978	0.04963	NA	NA	10	91179508	IFIT5
cg08309069	6:31216314:T:C	-0.0465035	4.36939e-06	0.000531109	-0.0444961	0.000361796	0.0374523	0.840912	0.000245447	6	31240651	HLA-C
cg25637655	6:29704638:C:T	-0.0525712	4.37307e-06	0.000531516	-0.0485244	0.000891756	0.0743884	NA	NA	6	29911542	HLA-A
cg25637655	6:29710726:A:G	-0.0525712	4.37307e-06	0.000531516	-0.0485244	0.000891756	0.0743884	NA	NA	6	29911542	HLA-A
cg20408505	6:30114402:A:T	-0.0196799	4.37375e-06	0.000531578	-0.0207013	1.66123e-05	0.00298741	NA	NA	6	29911494	HLA-A
cg19087265	21:40715175:A:G	-0.0193903	4.37753e-06	0.000531957	-0.0213059	2.72179e-05	0.00454093	NA	NA	21	40718462	HMGN1
cg19087265	21:40715313:C:T	-0.0193903	4.37753e-06	0.000531957	-0.0213059	2.72179e-05	0.00454093	NA	NA	21	40718462	HMGN1
cg19087265	21:40715791:A:G	-0.0193903	4.37753e-06	0.000531957	-0.0213059	2.72179e-05	0.00454093	NA	NA	21	40718462	HMGN1
cg19087265	21:40715946:C:T	-0.0193903	4.37753e-06	0.000531957	-0.0213059	2.72179e-05	0.00454093	NA	NA	21	40718462	HMGN1
cg22475676	10:91196402:T:G	-0.0236406	4.3798e-06	0.000532212	-0.0229756	0.00061258	0.056497	NA	NA	10	91179508	IFIT5
cg07833467	22:51054416:A:G	0.0526366	4.38131e-06	0.000532376	0.0394761	0.000774943	0.0673064	NA	NA	22	50986511	KLHDC7B;KLHDC7B
cg20408505	6:29834061:C:T	0.0199364	4.38535e-06	0.000532846	0.0160783	0.000733407	0.0647271	NA	NA	6	29911494	HLA-A
cg02408464	11:103660567:T:C	-0.0226137	4.38848e-06	0.000533186	-0.021765	0.000117874	0.0152191	NA	NA	11	103746841
cg02408464	11:103668962:A:T	-0.0226137	4.38848e-06	0.000533186	-0.021765	0.000117874	0.0152191	NA	NA	11	103746841
cg01543150	3:192686115:C:T	0.0117811	4.39518e-06	0.000533979	0.0110678	0.00134728	0.100262	NA	NA	3	192634061	MB21D2
cg13785019	11:9283239:T:G	0.0214534	4.4001e-06	0.000534536	0.0212415	0.000718632	0.0638343	NA	NA	11	9365716
cg13785019	11:9289304:G:C	0.0214534	4.4001e-06	0.000534536	0.0212415	0.000718632	0.0638343	NA	NA	11	9365716
cg20701305	4:26845626:A:G	-0.0235598	4.41657e-06	0.000536516	-0.0247859	5.81442e-05	0.00849456	NA	NA	4	26875055	STIM2;STIM2;STIM2
cg09006487	3:72414799:C:G	-0.0140983	4.42105e-06	0.000537041	-0.0121715	0.000972668	0.0795493	NA	NA	3	72424982	RYBP
cg20989454	11:672919:C:T	0.0112584	4.42452e-06	0.000537421	0.00938098	0.00270205	0.162499	0.898249	0.00172075	11	613478	IRF7;IRF7;IRF7
cg20989454	11:672934:A:G	0.0112584	4.42452e-06	0.000537421	0.00938098	0.00270205	0.162499	0.898249	0.00172075	11	613478	IRF7;IRF7;IRF7
cg25863829	11:129932326:C:T	-0.015936	4.43087e-06	0.000538172	-0.0180229	3.66048e-05	0.00576537	NA	NA	11	129947279	APLP2;APLP2;APLP2;APLP2;APLP2;APLP2
cg27529346	6:31009195:A:G	0.0179226	4.43625e-06	0.000538791	0.0136053	0.000690859	0.0619112	0.927336	0.0364515	6	31322926	HLA-B
cg22987546	4:38114374:C:T	-0.0134519	4.43647e-06	0.000538791	-0.00794152	0.0270584	0.520515	NA	NA	4	38080474	TBC1D1;TBC1D1
cg22987546	4:38125811:G:C	-0.0134519	4.43647e-06	0.000538791	-0.00794152	0.0270584	0.520515	NA	NA	4	38080474	TBC1D1;TBC1D1
cg08309069	6:31299466:G:A	0.0433477	4.43788e-06	0.000538824	0.0441227	0.000212553	0.0245919	NA	NA	6	31240651	HLA-C
cg16853860	6:32050758:C:T	-0.043864	4.43827e-06	0.000538824	-0.0283268	0.0229611	0.49209	1.41916	4.8542e-15	6	32823116	PSMB9;PSMB9;TAP1
cg16853860	6:32066447:G:A	-0.043864	4.43827e-06	0.000538824	-0.0283268	0.0229611	0.49209	1.41635	6.38741e-15	6	32823116	PSMB9;PSMB9;TAP1
cg16853860	6:32025555:C:A	-0.043864	4.43827e-06	0.000538824	-0.0283268	0.0229611	0.49209	1.41552	7.5594e-15	6	32823116	PSMB9;PSMB9;TAP1
cg16853860	6:32025863:C:T	-0.043864	4.43827e-06	0.000538824	-0.0283268	0.0229611	0.49209	1.41552	7.5594e-15	6	32823116	PSMB9;PSMB9;TAP1
cg16853860	6:32028149:G:C	-0.043864	4.43827e-06	0.000538824	-0.0283268	0.0229611	0.49209	1.41552	7.5594e-15	6	32823116	PSMB9;PSMB9;TAP1
cg16853860	6:32019946:C:T	-0.043864	4.43827e-06	0.000538824	-0.0283268	0.0229611	0.49209	1.41194	1.19841e-14	6	32823116	PSMB9;PSMB9;TAP1
cg16853860	6:32020238:A:G	-0.043864	4.43827e-06	0.000538824	-0.0283268	0.0229611	0.49209	1.41194	1.19841e-14	6	32823116	PSMB9;PSMB9;TAP1
cg16853860	6:32033616:G:A	-0.043864	4.43827e-06	0.000538824	-0.0283268	0.0229611	0.49209	1.41133	1.29061e-14	6	32823116	PSMB9;PSMB9;TAP1
cg01543150	3:192671675:A:G	0.0118223	4.44124e-06	0.000539165	0.0111741	0.00123925	0.0946587	NA	NA	3	192634061	MB21D2
cg15831217	14:79600370:A:G	0.0169714	4.44227e-06	0.00053927	0.0108419	0.02778	0.526187	NA	NA	14	79542386	NRXN3;NRXN3
cg20291162	17:40566240:T:C	-0.0696782	4.44337e-06	0.000539382	-0.0729261	0.000178823	0.0214826	NA	NA	17	40259547	DHX58
cg26392102	6:31235505:G:A	-0.0158907	4.44634e-06	0.00053966	-0.0193291	2.66191e-05	0.00446364	1.40354	1.22394e-17	6	31238751	HLA-C
cg26392102	6:31234114:G:A	-0.0158907	4.44634e-06	0.00053966	-0.0193291	2.66191e-05	0.00446364	1.40165	1.64488e-17	6	31238751	HLA-C
cg26392102	6:31233074:G:T	-0.0158907	4.44634e-06	0.00053966	-0.0193291	2.66191e-05	0.00446364	1.3995	2.27318e-17	6	31238751	HLA-C
cg26392102	6:31233510:T:C	-0.0158907	4.44634e-06	0.00053966	-0.0193291	2.66191e-05	0.00446364	1.39794	3.093e-17	6	31238751	HLA-C
cg24331727	11:16005659:T:G	0.0130169	4.44903e-06	0.000539946	0.010851	0.00172846	0.120075	NA	NA	11	16213327	SOX6;SOX6;SOX6;SOX6
cg24331727	11:16006473:T:C	0.0130169	4.44903e-06	0.000539946	0.010851	0.00172846	0.120075	NA	NA	11	16213327	SOX6;SOX6;SOX6;SOX6
cg10163895	1:151783736:G:A	0.0717248	4.4495e-06	0.000539962	0.0657514	6.55166e-05	0.00942119	NA	NA	1	151712510
cg10163895	1:151785229:T:C	0.0717248	4.4495e-06	0.000539962	0.0657514	6.55166e-05	0.00942119	NA	NA	1	151712510
cg08309069	6:31329004:A:T	0.0540202	4.45005e-06	0.000540009	0.0552313	8.16151e-05	0.0112754	NA	NA	6	31240651	HLA-C
cg20408505	6:30113245:C:A	-0.0261143	4.45434e-06	0.000540508	-0.0214343	0.0011203	0.0879434	NA	NA	6	29911494	HLA-A
cg20703242	1:230272380:G:A	0.0135889	4.45475e-06	0.000540524	0.0149849	0.000115651	0.0149651	NA	NA	1	230279135	GALNT2
cg26816919	12:121405288:G:A	0.0147004	4.45498e-06	0.000540524	0.014261	0.000214407	0.0247486	NA	NA	12	121477815	OASL;OASL;OASL
cg26816919	12:121406574:C:A	0.0147004	4.45498e-06	0.000540524	0.014261	0.000214407	0.0247486	NA	NA	12	121477815	OASL;OASL;OASL
cg24351901	6:29984252:G:A	0.0189454	4.467e-06	0.000541595	0.0154768	0.000826246	0.0704796	NA	NA	6	29692092	HLA-F;HLA-F;HLA-F
cg23923934	6:31275277:A:G	-0.0322917	4.46843e-06	0.000541595	-0.0299999	1.27532e-06	0.000320123	NA	NA	6	31322914	HLA-B
cg09210680	8:22885154:G:A	0.011586	4.47414e-06	0.000541595	0.0152818	4.35047e-06	0.000925179	NA	NA	8	22875414	RHOBTB2;RHOBTB2;RHOBTB2
cg12588917	6:29700576:A:T	-0.0335276	4.47654e-06	0.000541595	-0.0381053	3.96231e-07	0.000113291	NA	NA	6	29692082	HLA-F;HLA-F;HLA-F
cg12588917	6:29704083:C:T	-0.0335276	4.47654e-06	0.000541595	-0.0381053	3.96231e-07	0.000113291	NA	NA	6	29692082	HLA-F;HLA-F;HLA-F
cg12588917	6:29704379:T:G	-0.0335276	4.47654e-06	0.000541595	-0.0381053	3.96231e-07	0.000113291	NA	NA	6	29692082	HLA-F;HLA-F;HLA-F
cg12588917	6:29705824:T:G	-0.0335276	4.47654e-06	0.000541595	-0.0381053	3.96231e-07	0.000113291	NA	NA	6	29692082	HLA-F;HLA-F;HLA-F
cg12588917	6:29706933:A:G	-0.0335276	4.47654e-06	0.000541595	-0.0381053	3.96231e-07	0.000113291	NA	NA	6	29692082	HLA-F;HLA-F;HLA-F
cg12588917	6:29708222:T:C	-0.0335276	4.47654e-06	0.000541595	-0.0381053	3.96231e-07	0.000113291	NA	NA	6	29692082	HLA-F;HLA-F;HLA-F
cg12588917	6:29708484:A:C	-0.0335276	4.47654e-06	0.000541595	-0.0381053	3.96231e-07	0.000113291	NA	NA	6	29692082	HLA-F;HLA-F;HLA-F
cg12588917	6:29708523:C:T	-0.0335276	4.47654e-06	0.000541595	-0.0381053	3.96231e-07	0.000113291	NA	NA	6	29692082	HLA-F;HLA-F;HLA-F
cg12588917	6:29708728:G:T	-0.0335276	4.47654e-06	0.000541595	-0.0381053	3.96231e-07	0.000113291	NA	NA	6	29692082	HLA-F;HLA-F;HLA-F
cg12588917	6:29709019:G:C	-0.0335276	4.47654e-06	0.000541595	-0.0381053	3.96231e-07	0.000113291	NA	NA	6	29692082	HLA-F;HLA-F;HLA-F
cg12588917	6:29709636:C:G	-0.0335276	4.47654e-06	0.000541595	-0.0381053	3.96231e-07	0.000113291	NA	NA	6	29692082	HLA-F;HLA-F;HLA-F
cg12588917	6:29709867:A:G	-0.0335276	4.47654e-06	0.000541595	-0.0381053	3.96231e-07	0.000113291	NA	NA	6	29692082	HLA-F;HLA-F;HLA-F
cg12588917	6:29710963:T:C	-0.0335276	4.47654e-06	0.000541595	-0.0381053	3.96231e-07	0.000113291	NA	NA	6	29692082	HLA-F;HLA-F;HLA-F
cg12588917	6:29713768:A:G	-0.0335276	4.47654e-06	0.000541595	-0.0381053	3.96231e-07	0.000113291	NA	NA	6	29692082	HLA-F;HLA-F;HLA-F
cg12588917	6:29714678:C:T	-0.0335276	4.47654e-06	0.000541595	-0.0381053	3.96231e-07	0.000113291	NA	NA	6	29692082	HLA-F;HLA-F;HLA-F
cg12588917	6:29717339:T:A	-0.0335276	4.47654e-06	0.000541595	-0.0381053	3.96231e-07	0.000113291	NA	NA	6	29692082	HLA-F;HLA-F;HLA-F
cg12588917	6:29717980:T:C	-0.0335276	4.47654e-06	0.000541595	-0.0381053	3.96231e-07	0.000113291	NA	NA	6	29692082	HLA-F;HLA-F;HLA-F
cg12588917	6:29718282:A:G	-0.0335276	4.47654e-06	0.000541595	-0.0381053	3.96231e-07	0.000113291	NA	NA	6	29692082	HLA-F;HLA-F;HLA-F
cg12588917	6:29719899:C:G	-0.0335276	4.47654e-06	0.000541595	-0.0381053	3.96231e-07	0.000113291	NA	NA	6	29692082	HLA-F;HLA-F;HLA-F
cg12588917	6:29719991:T:C	-0.0335276	4.47654e-06	0.000541595	-0.0381053	3.96231e-07	0.000113291	NA	NA	6	29692082	HLA-F;HLA-F;HLA-F
cg12588917	6:29720162:C:A	-0.0335276	4.47654e-06	0.000541595	-0.0381053	3.96231e-07	0.000113291	NA	NA	6	29692082	HLA-F;HLA-F;HLA-F
cg12588917	6:29720176:A:G	-0.0335276	4.47654e-06	0.000541595	-0.0381053	3.96231e-07	0.000113291	NA	NA	6	29692082	HLA-F;HLA-F;HLA-F
cg12588917	6:29720321:T:C	-0.0335276	4.47654e-06	0.000541595	-0.0381053	3.96231e-07	0.000113291	NA	NA	6	29692082	HLA-F;HLA-F;HLA-F
cg12588917	6:29720328:A:G	-0.0335276	4.47654e-06	0.000541595	-0.0381053	3.96231e-07	0.000113291	NA	NA	6	29692082	HLA-F;HLA-F;HLA-F
cg12588917	6:29720480:T:C	-0.0335276	4.47654e-06	0.000541595	-0.0381053	3.96231e-07	0.000113291	NA	NA	6	29692082	HLA-F;HLA-F;HLA-F
cg12588917	6:29720604:A:G	-0.0335276	4.47654e-06	0.000541595	-0.0381053	3.96231e-07	0.000113291	NA	NA	6	29692082	HLA-F;HLA-F;HLA-F
cg12588917	6:29721518:A:C	-0.0335276	4.47654e-06	0.000541595	-0.0381053	3.96231e-07	0.000113291	NA	NA	6	29692082	HLA-F;HLA-F;HLA-F
cg12588917	6:29721638:G:A	-0.0335276	4.47654e-06	0.000541595	-0.0381053	3.96231e-07	0.000113291	NA	NA	6	29692082	HLA-F;HLA-F;HLA-F
cg12588917	6:29721755:C:T	-0.0335276	4.47654e-06	0.000541595	-0.0381053	3.96231e-07	0.000113291	NA	NA	6	29692082	HLA-F;HLA-F;HLA-F
cg12588917	6:29722340:T:C	-0.0335276	4.47654e-06	0.000541595	-0.0381053	3.96231e-07	0.000113291	NA	NA	6	29692082	HLA-F;HLA-F;HLA-F
cg12588917	6:29722597:T:C	-0.0335276	4.47654e-06	0.000541595	-0.0381053	3.96231e-07	0.000113291	NA	NA	6	29692082	HLA-F;HLA-F;HLA-F
cg12588917	6:29723298:C:T	-0.0335276	4.47654e-06	0.000541595	-0.0381053	3.96231e-07	0.000113291	NA	NA	6	29692082	HLA-F;HLA-F;HLA-F
cg12588917	6:29723689:G:A	-0.0335276	4.47654e-06	0.000541595	-0.0381053	3.96231e-07	0.000113291	NA	NA	6	29692082	HLA-F;HLA-F;HLA-F
cg12588917	6:29723763:T:C	-0.0335276	4.47654e-06	0.000541595	-0.0381053	3.96231e-07	0.000113291	NA	NA	6	29692082	HLA-F;HLA-F;HLA-F
cg12588917	6:29723785:T:C	-0.0335276	4.47654e-06	0.000541595	-0.0381053	3.96231e-07	0.000113291	NA	NA	6	29692082	HLA-F;HLA-F;HLA-F
cg12588917	6:29724117:T:C	-0.0335276	4.47654e-06	0.000541595	-0.0381053	3.96231e-07	0.000113291	NA	NA	6	29692082	HLA-F;HLA-F;HLA-F
cg12588917	6:29724147:T:C	-0.0335276	4.47654e-06	0.000541595	-0.0381053	3.96231e-07	0.000113291	NA	NA	6	29692082	HLA-F;HLA-F;HLA-F
cg12588917	6:29724201:C:G	-0.0335276	4.47654e-06	0.000541595	-0.0381053	3.96231e-07	0.000113291	NA	NA	6	29692082	HLA-F;HLA-F;HLA-F
cg12588917	6:29724745:G:A	-0.0335276	4.47654e-06	0.000541595	-0.0381053	3.96231e-07	0.000113291	NA	NA	6	29692082	HLA-F;HLA-F;HLA-F
cg12588917	6:29725598:G:A	-0.0335276	4.47654e-06	0.000541595	-0.0381053	3.96231e-07	0.000113291	NA	NA	6	29692082	HLA-F;HLA-F;HLA-F
cg12588917	6:29725898:T:C	-0.0335276	4.47654e-06	0.000541595	-0.0381053	3.96231e-07	0.000113291	NA	NA	6	29692082	HLA-F;HLA-F;HLA-F
cg12588917	6:29726015:A:G	-0.0335276	4.47654e-06	0.000541595	-0.0381053	3.96231e-07	0.000113291	NA	NA	6	29692082	HLA-F;HLA-F;HLA-F
cg12588917	6:29726196:T:C	-0.0335276	4.47654e-06	0.000541595	-0.0381053	3.96231e-07	0.000113291	NA	NA	6	29692082	HLA-F;HLA-F;HLA-F
cg12588917	6:29726423:C:T	-0.0335276	4.47654e-06	0.000541595	-0.0381053	3.96231e-07	0.000113291	NA	NA	6	29692082	HLA-F;HLA-F;HLA-F
cg12588917	6:29726475:A:G	-0.0335276	4.47654e-06	0.000541595	-0.0381053	3.96231e-07	0.000113291	NA	NA	6	29692082	HLA-F;HLA-F;HLA-F
cg12588917	6:29726712:C:A	-0.0335276	4.47654e-06	0.000541595	-0.0381053	3.96231e-07	0.000113291	NA	NA	6	29692082	HLA-F;HLA-F;HLA-F
cg12588917	6:29726761:T:C	-0.0335276	4.47654e-06	0.000541595	-0.0381053	3.96231e-07	0.000113291	NA	NA	6	29692082	HLA-F;HLA-F;HLA-F
cg12588917	6:29727023:A:G	-0.0335276	4.47654e-06	0.000541595	-0.0381053	3.96231e-07	0.000113291	NA	NA	6	29692082	HLA-F;HLA-F;HLA-F
cg12588917	6:29727092:T:C	-0.0335276	4.47654e-06	0.000541595	-0.0381053	3.96231e-07	0.000113291	NA	NA	6	29692082	HLA-F;HLA-F;HLA-F
cg12588917	6:29727100:G:C	-0.0335276	4.47654e-06	0.000541595	-0.0381053	3.96231e-07	0.000113291	NA	NA	6	29692082	HLA-F;HLA-F;HLA-F
cg12588917	6:29728057:G:T	-0.0335276	4.47654e-06	0.000541595	-0.0381053	3.96231e-07	0.000113291	NA	NA	6	29692082	HLA-F;HLA-F;HLA-F
cg12588917	6:29728209:C:A	-0.0335276	4.47654e-06	0.000541595	-0.0381053	3.96231e-07	0.000113291	NA	NA	6	29692082	HLA-F;HLA-F;HLA-F
cg12588917	6:29728243:G:C	-0.0335276	4.47654e-06	0.000541595	-0.0381053	3.96231e-07	0.000113291	NA	NA	6	29692082	HLA-F;HLA-F;HLA-F
cg12588917	6:29728259:G:A	-0.0335276	4.47654e-06	0.000541595	-0.0381053	3.96231e-07	0.000113291	NA	NA	6	29692082	HLA-F;HLA-F;HLA-F
cg12588917	6:29728308:A:T	-0.0335276	4.47654e-06	0.000541595	-0.0381053	3.96231e-07	0.000113291	NA	NA	6	29692082	HLA-F;HLA-F;HLA-F
cg12588917	6:29728763:T:C	-0.0335276	4.47654e-06	0.000541595	-0.0381053	3.96231e-07	0.000113291	NA	NA	6	29692082	HLA-F;HLA-F;HLA-F
cg12588917	6:29728818:G:T	-0.0335276	4.47654e-06	0.000541595	-0.0381053	3.96231e-07	0.000113291	NA	NA	6	29692082	HLA-F;HLA-F;HLA-F
cg12588917	6:29729003:A:C	-0.0335276	4.47654e-06	0.000541595	-0.0381053	3.96231e-07	0.000113291	NA	NA	6	29692082	HLA-F;HLA-F;HLA-F
cg12588917	6:29729286:C:T	-0.0335276	4.47654e-06	0.000541595	-0.0381053	3.96231e-07	0.000113291	NA	NA	6	29692082	HLA-F;HLA-F;HLA-F
cg12588917	6:29729849:G:C	-0.0335276	4.47654e-06	0.000541595	-0.0381053	3.96231e-07	0.000113291	NA	NA	6	29692082	HLA-F;HLA-F;HLA-F
cg12588917	6:29730160:G:A	-0.0335276	4.47654e-06	0.000541595	-0.0381053	3.96231e-07	0.000113291	NA	NA	6	29692082	HLA-F;HLA-F;HLA-F
cg12588917	6:29730353:T:G	-0.0335276	4.47654e-06	0.000541595	-0.0381053	3.96231e-07	0.000113291	NA	NA	6	29692082	HLA-F;HLA-F;HLA-F
cg12588917	6:29730530:G:A	-0.0335276	4.47654e-06	0.000541595	-0.0381053	3.96231e-07	0.000113291	NA	NA	6	29692082	HLA-F;HLA-F;HLA-F
cg12588917	6:29730546:C:A	-0.0335276	4.47654e-06	0.000541595	-0.0381053	3.96231e-07	0.000113291	NA	NA	6	29692082	HLA-F;HLA-F;HLA-F
cg12588917	6:29730642:A:G	-0.0335276	4.47654e-06	0.000541595	-0.0381053	3.96231e-07	0.000113291	NA	NA	6	29692082	HLA-F;HLA-F;HLA-F
cg12588917	6:29730923:C:A	-0.0335276	4.47654e-06	0.000541595	-0.0381053	3.96231e-07	0.000113291	NA	NA	6	29692082	HLA-F;HLA-F;HLA-F
cg12588917	6:29731028:C:T	-0.0335276	4.47654e-06	0.000541595	-0.0381053	3.96231e-07	0.000113291	NA	NA	6	29692082	HLA-F;HLA-F;HLA-F
cg12588917	6:29731228:T:A	-0.0335276	4.47654e-06	0.000541595	-0.0381053	3.96231e-07	0.000113291	NA	NA	6	29692082	HLA-F;HLA-F;HLA-F
cg12588917	6:29731241:C:T	-0.0335276	4.47654e-06	0.000541595	-0.0381053	3.96231e-07	0.000113291	NA	NA	6	29692082	HLA-F;HLA-F;HLA-F
cg12588917	6:29731263:C:A	-0.0335276	4.47654e-06	0.000541595	-0.0381053	3.96231e-07	0.000113291	NA	NA	6	29692082	HLA-F;HLA-F;HLA-F
cg12588917	6:29731272:A:G	-0.0335276	4.47654e-06	0.000541595	-0.0381053	3.96231e-07	0.000113291	NA	NA	6	29692082	HLA-F;HLA-F;HLA-F
cg12588917	6:29731811:G:A	-0.0335276	4.47654e-06	0.000541595	-0.0381053	3.96231e-07	0.000113291	NA	NA	6	29692082	HLA-F;HLA-F;HLA-F
cg12394215	2:191533114:T:C	0.0157121	4.47756e-06	0.000541595	0.0139596	0.00380862	0.201118	NA	NA	2	191531751	NAB1
cg12394215	2:191533862:C:T	0.0157121	4.47756e-06	0.000541595	0.0139596	0.00380862	0.201118	NA	NA	2	191531751	NAB1
cg12394215	2:191534847:A:G	0.0157121	4.47756e-06	0.000541595	0.0139596	0.00380862	0.201118	NA	NA	2	191531751	NAB1
cg12394215	2:191535311:T:C	0.0157121	4.47756e-06	0.000541595	0.0139596	0.00380862	0.201118	NA	NA	2	191531751	NAB1
cg12394215	2:191536053:C:G	0.0157121	4.47756e-06	0.000541595	0.0139596	0.00380862	0.201118	NA	NA	2	191531751	NAB1
cg12394215	2:191537143:T:C	0.0157121	4.47756e-06	0.000541595	0.0139596	0.00380862	0.201118	NA	NA	2	191531751	NAB1
cg06096336	2:231942492:G:A	0.0204577	4.4786e-06	0.000541701	0.0209422	0.000155884	0.0192699	NA	NA	2	231989800	PSMD1;HTR2B;HTR2B
cg01517384	6:31174662:G:A	0.0340104	4.47965e-06	0.000541804	0.0202771	0.0342709	0.562949	0.91738	0.0381112	6	31323856	HLA-B
cg08309069	6:31242083:G:C	0.0541921	4.48021e-06	0.000541804	0.0456173	0.00121933	0.0935075	0.842112	0.00192501	6	31240651	HLA-C
cg02408464	11:103739232:T:C	-0.0272341	4.48081e-06	0.000541804	-0.0233762	0.000683488	0.0613749	NA	NA	11	103746841
cg02408464	11:103740462:G:A	-0.0272341	4.48081e-06	0.000541804	-0.0233762	0.000683488	0.0613749	NA	NA	11	103746841
cg02408464	11:103740839:A:T	-0.0272341	4.48081e-06	0.000541804	-0.0233762	0.000683488	0.0613749	NA	NA	11	103746841
cg02408464	11:103741310:G:A	-0.0272341	4.48081e-06	0.000541804	-0.0233762	0.000683488	0.0613749	NA	NA	11	103746841
cg02408464	11:103743517:T:C	-0.0272341	4.48081e-06	0.000541804	-0.0233762	0.000683488	0.0613749	NA	NA	11	103746841
cg02408464	11:103746006:G:A	-0.0272341	4.48081e-06	0.000541804	-0.0233762	0.000683488	0.0613749	NA	NA	11	103746841
cg19961945	19:7214723:G:A	0.00976172	4.48713e-06	0.000542548	0.00633153	0.00923367	0.32768	1.0927	0.0264196	19	7192407	INSR;INSR
cg24304309	1:155484430:T:C	-0.0346665	4.48733e-06	0.000542551	NA	NA	NA	NA	NA	1	154577895	ADAR;ADAR;ADAR;ADAR
cg00272009	3:122348427:A:C	-0.0301128	4.48876e-06	0.000542704	-0.0290353	1.13747e-06	0.000288469	NA	NA	3	122398855	PARP14
cg01309328	6:32812858:A:G	-0.0314261	4.49192e-06	0.000543065	-0.0281507	0.000401924	0.0407929	NA	NA	6	32811253	PSMB8;PSMB8
cg03227037	20:62217589:T:C	-0.0252033	4.49678e-06	0.000543611	-0.0288275	5.79024e-06	0.0011953	NA	NA	20	62212228
cg03227037	20:62217614:A:G	-0.0252033	4.49678e-06	0.000543611	-0.0288275	5.79024e-06	0.0011953	NA	NA	20	62212228
cg17096289	6:31321336:G:A	-0.0592488	4.49724e-06	0.000543647	-0.0289266	0.0762698	0.705455	0.874058	0.0266515	6	31238788	HLA-C
cg12975667	6:141219538:A:G	-0.0111586	4.49889e-06	0.000543825	-0.00632409	0.0184249	0.449219	NA	NA	6	140893557
cg01264131	8:66890942:G:A	-0.0221881	4.5034e-06	0.00054435	-0.0164027	3.69032e-06	0.00079824	NA	NA	8	66749125	PDE7A
cg16744803	6:109246891:A:G	-0.0205919	4.50459e-06	0.000544452	-0.0150561	0.00640236	0.270905	NA	NA	6	109236057	ARMC2;ARMC2-AS1;ARMC2
cg16744803	6:109257688:A:G	-0.0205919	4.50459e-06	0.000544452	-0.0150561	0.00640236	0.270905	NA	NA	6	109236057	ARMC2;ARMC2-AS1;ARMC2
cg27529346	6:31319333:C:A	-0.0254173	4.51326e-06	0.000545479	-0.0155986	0.00615595	0.265364	NA	NA	6	31322926	HLA-B
cg25637655	6:29563964:G:A	0.0885295	4.51484e-06	0.000545546	0.100949	1.53141e-05	0.00277647	NA	NA	6	29911542	HLA-A
cg25637655	6:29568082:G:A	0.0885295	4.51484e-06	0.000545546	0.100949	1.53141e-05	0.00277647	NA	NA	6	29911542	HLA-A
cg25637655	6:29569045:G:A	0.0885295	4.51484e-06	0.000545546	0.100949	1.53141e-05	0.00277647	NA	NA	6	29911542	HLA-A
cg25637655	6:29569532:G:A	0.0885295	4.51484e-06	0.000545546	0.100949	1.53141e-05	0.00277647	NA	NA	6	29911542	HLA-A
cg25637655	6:29572064:G:A	0.0885295	4.51484e-06	0.000545546	0.100949	1.53141e-05	0.00277647	NA	NA	6	29911542	HLA-A
cg25637655	6:29575279:A:G	0.0885295	4.51484e-06	0.000545546	0.100949	1.53141e-05	0.00277647	NA	NA	6	29911542	HLA-A
cg14864167	8:66905046:A:T	-0.0522229	4.51522e-06	0.000545551	-0.0359952	1.1674e-09	6.53358e-07	1.09629	0.0165562	8	66751182	PDE7A
cg14864167	8:66907440:C:T	-0.0522229	4.51522e-06	0.000545551	-0.0359952	1.1674e-09	6.53358e-07	1.09629	0.0165562	8	66751182	PDE7A
cg20513239	17:1001552:T:C	0.0100019	4.51786e-06	0.000545679	0.00648539	0.0207619	0.471773	NA	NA	17	993384	ABR;ABR;ABR
cg20513239	17:1003580:A:G	0.0100019	4.51786e-06	0.000545679	0.00648539	0.0207619	0.471773	NA	NA	17	993384	ABR;ABR;ABR
cg15331332	6:29977145:G:C	-0.0245345	4.51816e-06	0.000545679	-0.0192195	0.000193169	0.0228382	1.16037	0.000834703	6	29692111	HLA-F;HLA-F;HLA-F
cg15331332	6:29983538:T:C	-0.0245345	4.51816e-06	0.000545679	-0.0192195	0.000193169	0.0228382	1.16037	0.000834703	6	29692111	HLA-F;HLA-F;HLA-F
cg15331332	6:30015330:T:C	-0.0245345	4.51816e-06	0.000545679	-0.0192195	0.000193169	0.0228382	1.16023	0.000841878	6	29692111	HLA-F;HLA-F;HLA-F
cg15331332	6:30028831:T:C	-0.0245345	4.51816e-06	0.000545679	-0.0192195	0.000193169	0.0228382	1.16023	0.000841878	6	29692111	HLA-F;HLA-F;HLA-F
cg15331332	6:30029651:C:G	-0.0245345	4.51816e-06	0.000545679	-0.0192195	0.000193169	0.0228382	1.16023	0.000841878	6	29692111	HLA-F;HLA-F;HLA-F
cg15331332	6:29975047:G:T	-0.0245345	4.51816e-06	0.000545679	-0.0192195	0.000193169	0.0228382	1.15969	0.000875828	6	29692111	HLA-F;HLA-F;HLA-F
cg15331332	6:30004371:T:A	-0.0245345	4.51816e-06	0.000545679	-0.0192195	0.000193169	0.0228382	1.15875	0.000931496	6	29692111	HLA-F;HLA-F;HLA-F
cg15331332	6:30006876:C:T	-0.0245345	4.51816e-06	0.000545679	-0.0192195	0.000193169	0.0228382	1.15875	0.000931496	6	29692111	HLA-F;HLA-F;HLA-F
cg15331332	6:29973910:G:A	-0.0245345	4.51816e-06	0.000545679	-0.0192195	0.000193169	0.0228382	1.15867	0.000938585	6	29692111	HLA-F;HLA-F;HLA-F
cg17608381	6:30131349:T:C	0.0720961	4.52095e-06	0.000545975	0.0560014	0.000686863	0.0616208	NA	NA	6	29911550	HLA-A
cg17608381	6:30210807:T:G	0.0720961	4.52095e-06	0.000545975	0.0560014	0.000686863	0.0616208	NA	NA	6	29911550	HLA-A
cg11946459	6:30222566:T:C	-0.0473499	4.52117e-06	0.00054598	-0.0494213	2.34926e-05	0.00402196	1.13929	0.00024382	6	29911558	HLA-A
cg03587597	8:144090958:A:G	-0.00716009	4.5282e-06	0.000546727	-0.0028701	0.0163191	0.427018	NA	NA	8	144105055
cg03587597	8:144091361:G:C	-0.00716009	4.5282e-06	0.000546727	-0.0028701	0.0163191	0.427018	NA	NA	8	144105055
cg03587597	8:144091403:A:G	-0.00716009	4.5282e-06	0.000546727	-0.0028701	0.0163191	0.427018	NA	NA	8	144105055
cg03587597	8:144091446:G:A	-0.00716009	4.5282e-06	0.000546727	-0.0028701	0.0163191	0.427018	NA	NA	8	144105055
cg03587597	8:144091526:C:T	-0.00716009	4.5282e-06	0.000546727	-0.0028701	0.0163191	0.427018	NA	NA	8	144105055
cg11095027	11:1642091:T:C	-0.0244666	4.53413e-06	0.000547359	-0.0202617	0.00358254	0.193794	NA	NA	11	1297066	TOLLIP
cg11095027	11:1643843:G:T	-0.0244666	4.53413e-06	0.000547359	-0.0202617	0.00358254	0.193794	NA	NA	11	1297066	TOLLIP
cg11095027	11:1645843:G:T	-0.0244666	4.53413e-06	0.000547359	-0.0202617	0.00358254	0.193794	NA	NA	11	1297066	TOLLIP
cg11095027	11:1645917:G:A	-0.0244666	4.53413e-06	0.000547359	-0.0202617	0.00358254	0.193794	NA	NA	11	1297066	TOLLIP
cg13785019	11:9300030:C:T	0.0216045	4.53592e-06	0.000547453	0.0215691	0.000716523	0.0636915	NA	NA	11	9365716
cg13785019	11:9301450:G:A	0.0216045	4.53592e-06	0.000547453	0.0215691	0.000716523	0.0636915	NA	NA	11	9365716
cg13785019	11:9301812:T:C	0.0216045	4.53592e-06	0.000547453	0.0215691	0.000716523	0.0636915	NA	NA	11	9365716
cg13785019	11:9302041:G:A	0.0216045	4.53592e-06	0.000547453	0.0215691	0.000716523	0.0636915	NA	NA	11	9365716
cg26392102	6:30763291:G:A	-0.0228329	4.53868e-06	0.000547453	-0.021435	0.00361813	0.194986	1.4282	3.83297e-12	6	31238751	HLA-C
cg26392102	6:30758371:C:G	-0.0228329	4.53868e-06	0.000547453	-0.021435	0.00361813	0.194986	1.42826	3.93701e-12	6	31238751	HLA-C
cg26392102	6:30758664:A:C	-0.0228329	4.53868e-06	0.000547453	-0.021435	0.00361813	0.194986	1.42826	3.93701e-12	6	31238751	HLA-C
cg26392102	6:30758848:T:A	-0.0228329	4.53868e-06	0.000547453	-0.021435	0.00361813	0.194986	1.42826	3.93701e-12	6	31238751	HLA-C
cg26392102	6:30759335:T:C	-0.0228329	4.53868e-06	0.000547453	-0.021435	0.00361813	0.194986	1.42826	3.93701e-12	6	31238751	HLA-C
cg26392102	6:30759426:G:A	-0.0228329	4.53868e-06	0.000547453	-0.021435	0.00361813	0.194986	1.42826	3.93701e-12	6	31238751	HLA-C
cg26392102	6:30759489:A:G	-0.0228329	4.53868e-06	0.000547453	-0.021435	0.00361813	0.194986	1.42826	3.93701e-12	6	31238751	HLA-C
cg26392102	6:30760025:T:C	-0.0228329	4.53868e-06	0.000547453	-0.021435	0.00361813	0.194986	1.42826	3.93701e-12	6	31238751	HLA-C
cg26392102	6:30760190:C:T	-0.0228329	4.53868e-06	0.000547453	-0.021435	0.00361813	0.194986	1.42826	3.93701e-12	6	31238751	HLA-C
cg26392102	6:30760276:C:T	-0.0228329	4.53868e-06	0.000547453	-0.021435	0.00361813	0.194986	1.42826	3.93701e-12	6	31238751	HLA-C
cg26392102	6:30760725:G:A	-0.0228329	4.53868e-06	0.000547453	-0.021435	0.00361813	0.194986	1.42826	3.93701e-12	6	31238751	HLA-C
cg26392102	6:30760907:T:C	-0.0228329	4.53868e-06	0.000547453	-0.021435	0.00361813	0.194986	1.42826	3.93701e-12	6	31238751	HLA-C
cg26392102	6:30760968:C:T	-0.0228329	4.53868e-06	0.000547453	-0.021435	0.00361813	0.194986	1.42826	3.93701e-12	6	31238751	HLA-C
cg26392102	6:30761089:G:A	-0.0228329	4.53868e-06	0.000547453	-0.021435	0.00361813	0.194986	1.42826	3.93701e-12	6	31238751	HLA-C
cg26392102	6:30761132:C:T	-0.0228329	4.53868e-06	0.000547453	-0.021435	0.00361813	0.194986	1.42826	3.93701e-12	6	31238751	HLA-C
cg26392102	6:30761487:T:C	-0.0228329	4.53868e-06	0.000547453	-0.021435	0.00361813	0.194986	1.42826	3.93701e-12	6	31238751	HLA-C
cg26392102	6:30762238:A:G	-0.0228329	4.53868e-06	0.000547453	-0.021435	0.00361813	0.194986	1.42826	3.93701e-12	6	31238751	HLA-C
cg26392102	6:30762542:C:T	-0.0228329	4.53868e-06	0.000547453	-0.021435	0.00361813	0.194986	1.42826	3.93701e-12	6	31238751	HLA-C
cg08309069	6:31065620:A:G	0.0670245	4.54483e-06	0.000548174	0.0677318	0.000310652	0.0332185	NA	NA	6	31240651	HLA-C
cg23892836	6:29784753:G:A	-0.0194425	4.54712e-06	0.000548347	-0.0103708	0.0191893	0.457277	1.12213	0.00409239	6	29692085	HLA-F;HLA-F;HLA-F
cg23892836	6:29785538:C:T	-0.0194425	4.54712e-06	0.000548347	-0.0103708	0.0191893	0.457277	1.12213	0.00409239	6	29692085	HLA-F;HLA-F;HLA-F
cg23892836	6:29785776:C:T	-0.0194425	4.54712e-06	0.000548347	-0.0103708	0.0191893	0.457277	1.12213	0.00409239	6	29692085	HLA-F;HLA-F;HLA-F
cg23892836	6:29785996:C:A	-0.0194425	4.54712e-06	0.000548347	-0.0103708	0.0191893	0.457277	1.12199	0.0041297	6	29692085	HLA-F;HLA-F;HLA-F
cg23892836	6:29786734:T:C	-0.0194425	4.54712e-06	0.000548347	-0.0103708	0.0191893	0.457277	1.12127	0.00433491	6	29692085	HLA-F;HLA-F;HLA-F
cg09153462	8:62614510:T:C	-0.0189381	4.55107e-06	0.000548802	-0.00604349	0.178463	0.83176	NA	NA	8	62602643	ASPH;ASPH;ASPH;ASPH;ASPH;ASPH;ASPH;ASPH;ASPH;ASPH;ASPH;ASPH
cg00679477	11:78040259:G:A	-0.0279035	4.55216e-06	0.000548913	-0.0217338	0.00116985	0.0909074	NA	NA	11	78023985	GAB2;GAB2
cg25317210	6:37402070:C:G	0.020489	4.55605e-06	0.00054932	0.0171315	0.00120309	0.0926388	NA	NA	6	37455869	CCDC167
cg25317210	6:37413409:T:C	0.020489	4.55605e-06	0.00054932	0.0171315	0.00120309	0.0926388	NA	NA	6	37455869	CCDC167
cg25317210	6:37418327:A:G	0.020489	4.55605e-06	0.00054932	0.0171315	0.00120309	0.0926388	NA	NA	6	37455869	CCDC167
cg13785019	11:9200299:A:G	0.0216632	4.55827e-06	0.000549519	0.0221358	0.000635656	0.0582144	NA	NA	11	9365716
cg12588917	6:29786732:T:C	-0.0249817	4.55951e-06	0.000549519	-0.0124526	0.0341847	0.562511	1.12127	0.00433491	6	29692082	HLA-F;HLA-F;HLA-F
cg08309069	6:31174655:A:G	-0.0458007	4.56132e-06	0.000549519	-0.0444961	0.000361796	0.0374523	0.830973	8.6503e-05	6	31240651	HLA-C
cg08309069	6:31209301:T:C	-0.0458007	4.56132e-06	0.000549519	-0.0444961	0.000361796	0.0374523	0.834866	0.000133358	6	31240651	HLA-C
cg08309069	6:31217711:T:C	-0.0458007	4.56132e-06	0.000549519	-0.0444961	0.000361796	0.0374523	0.835027	0.000134533	6	31240651	HLA-C
cg08309069	6:31202665:G:A	-0.0458007	4.56132e-06	0.000549519	-0.0444961	0.000361796	0.0374523	0.835218	0.000138627	6	31240651	HLA-C
cg08309069	6:31219289:G:A	-0.0458007	4.56132e-06	0.000549519	-0.0444961	0.000361796	0.0374523	0.835448	0.00014084	6	31240651	HLA-C
cg08309069	6:31198709:C:T	-0.0458007	4.56132e-06	0.000549519	-0.0444961	0.000361796	0.0374523	0.835767	0.000144137	6	31240651	HLA-C
cg08309069	6:31198896:T:C	-0.0458007	4.56132e-06	0.000549519	-0.0444961	0.000361796	0.0374523	0.835767	0.000144137	6	31240651	HLA-C
cg08309069	6:31203759:A:C	-0.0458007	4.56132e-06	0.000549519	-0.0444961	0.000361796	0.0374523	0.835813	0.000147028	6	31240651	HLA-C
cg08309069	6:31203886:A:T	-0.0458007	4.56132e-06	0.000549519	-0.0444961	0.000361796	0.0374523	0.835813	0.000147028	6	31240651	HLA-C
cg08309069	6:31204008:G:A	-0.0458007	4.56132e-06	0.000549519	-0.0444961	0.000361796	0.0374523	0.835813	0.000147028	6	31240651	HLA-C
cg08309069	6:31204109:T:C	-0.0458007	4.56132e-06	0.000549519	-0.0444961	0.000361796	0.0374523	0.835813	0.000147028	6	31240651	HLA-C
cg08309069	6:31204432:C:T	-0.0458007	4.56132e-06	0.000549519	-0.0444961	0.000361796	0.0374523	0.835813	0.000147028	6	31240651	HLA-C
cg08309069	6:31205043:A:T	-0.0458007	4.56132e-06	0.000549519	-0.0444961	0.000361796	0.0374523	0.835813	0.000147028	6	31240651	HLA-C
cg08309069	6:31205096:T:A	-0.0458007	4.56132e-06	0.000549519	-0.0444961	0.000361796	0.0374523	0.835813	0.000147028	6	31240651	HLA-C
cg08309069	6:31205382:G:A	-0.0458007	4.56132e-06	0.000549519	-0.0444961	0.000361796	0.0374523	0.835813	0.000147028	6	31240651	HLA-C
cg08309069	6:31206138:G:C	-0.0458007	4.56132e-06	0.000549519	-0.0444961	0.000361796	0.0374523	0.835813	0.000147028	6	31240651	HLA-C
cg08309069	6:31206747:C:T	-0.0458007	4.56132e-06	0.000549519	-0.0444961	0.000361796	0.0374523	0.835813	0.000147028	6	31240651	HLA-C
cg08309069	6:31206948:C:T	-0.0458007	4.56132e-06	0.000549519	-0.0444961	0.000361796	0.0374523	0.835813	0.000147028	6	31240651	HLA-C
cg08309069	6:31207704:G:A	-0.0458007	4.56132e-06	0.000549519	-0.0444961	0.000361796	0.0374523	0.835813	0.000147028	6	31240651	HLA-C
cg20033981	13:41143190:G:A	-0.0166408	4.5631e-06	0.000549713	-0.0161349	1.88495e-05	0.00334693	NA	NA	13	41590153	ELF1
cg05439368	15:45067316:C:T	0.0256832	4.56548e-06	0.000549937	0.0321962	2.23439e-07	6.89493e-05	NA	NA	15	45028098	TRIM69;TRIM69
cg05439368	15:45069742:C:T	0.0256832	4.56548e-06	0.000549937	0.0321962	2.23439e-07	6.89493e-05	NA	NA	15	45028098	TRIM69;TRIM69
cg05439368	15:45069921:C:A	0.0256832	4.56548e-06	0.000549937	0.0321962	2.23439e-07	6.89493e-05	NA	NA	15	45028098	TRIM69;TRIM69
cg12394215	2:191533059:T:C	-0.014375	4.57176e-06	0.000550631	-0.0158212	0.000146676	0.0182881	0.854697	2.9243e-05	2	191531751	NAB1
cg12394215	2:191558933:G:A	-0.014375	4.57176e-06	0.000550631	-0.0158212	0.000146676	0.0182881	0.857059	4.01366e-05	2	191531751	NAB1
cg12394215	2:191557745:G:A	-0.014375	4.57176e-06	0.000550631	-0.0158212	0.000146676	0.0182881	0.857159	4.06266e-05	2	191531751	NAB1
cg03879629	3:45948264:G:A	-0.0260663	4.57291e-06	0.000550749	-0.0176176	0.00467888	0.22793	NA	NA	3	46152446
cg02622254	2:175680938:C:T	0.0102351	4.57361e-06	0.00055077	0.00642396	0.0354736	0.569556	NA	NA	2	175895436
cg02622254	2:175690309:A:C	0.0102351	4.57361e-06	0.00055077	0.00642396	0.0354736	0.569556	NA	NA	2	175895436
cg02622254	2:175703427:T:G	0.0102351	4.57361e-06	0.00055077	0.00642396	0.0354736	0.569556	NA	NA	2	175895436
cg20513239	17:1016289:G:A	0.00888263	4.5758e-06	0.000551013	0.00730538	0.00367298	0.196601	NA	NA	17	993384	ABR;ABR;ABR
cg25863829	11:129928414:G:A	-0.0159362	4.5774e-06	0.000551186	-0.0179235	4.42488e-05	0.00676703	NA	NA	11	129947279	APLP2;APLP2;APLP2;APLP2;APLP2;APLP2
cg14864167	8:66904375:G:C	-0.0523085	4.58396e-06	0.000551955	-0.0359952	1.1674e-09	6.53358e-07	1.0936	0.0196902	8	66751182	PDE7A
cg15331332	6:29948812:A:T	-0.0245146	4.58966e-06	0.000552555	-0.0181881	0.000427215	0.0429488	1.16149	0.000776395	6	29692111	HLA-F;HLA-F;HLA-F
cg15331332	6:29950210:A:G	-0.0245146	4.58966e-06	0.000552555	-0.0181881	0.000427215	0.0429488	1.16149	0.000776395	6	29692111	HLA-F;HLA-F;HLA-F
cg15331332	6:29951106:A:G	-0.0245146	4.58966e-06	0.000552555	-0.0181881	0.000427215	0.0429488	1.16149	0.000776395	6	29692111	HLA-F;HLA-F;HLA-F
cg15331332	6:29956405:G:A	-0.0245146	4.58966e-06	0.000552555	-0.0181881	0.000427215	0.0429488	1.15978	0.000876079	6	29692111	HLA-F;HLA-F;HLA-F
cg26816919	12:121429901:A:G	0.0173338	4.58981e-06	0.000552555	0.0149763	0.000972447	0.0795462	NA	NA	12	121477815	OASL;OASL;OASL
cg11224765	22:50963540:G:C	0.0154041	4.59378e-06	0.00055297	0.0215415	7.57113e-06	0.00149739	NA	NA	22	50971109	ODF3B
cg11224765	22:50963965:C:G	0.0154041	4.59378e-06	0.00055297	0.0215415	7.57113e-06	0.00149739	NA	NA	22	50971109	ODF3B
cg11224765	22:50964862:G:A	0.0154041	4.59378e-06	0.00055297	0.0215415	7.57113e-06	0.00149739	NA	NA	22	50971109	ODF3B
cg12836643	22:38881454:A:C	-0.00925959	4.59747e-06	0.000553358	-0.00958824	9.19179e-05	0.0124855	NA	NA	22	39129370	GTPBP1
cg06033320	8:66905046:A:T	-0.0421029	4.59752e-06	0.000553358	-0.0250535	9.69001e-10	5.50423e-07	1.09629	0.0165562	8	66750110	PDE7A
cg06033320	8:66907440:C:T	-0.0421029	4.59752e-06	0.000553358	-0.0250535	9.69001e-10	5.50423e-07	1.09629	0.0165562	8	66750110	PDE7A
cg05822888	17:46657927:G:A	-0.0157462	4.59837e-06	0.000553418	-0.0139112	0.00143681	0.104591	NA	NA	17	46656892	HOXB4
cg05822888	17:46661292:G:A	-0.0157462	4.59837e-06	0.000553418	-0.0139112	0.00143681	0.104591	NA	NA	17	46656892	HOXB4
cg17096289	6:31090078:T:G	0.0532002	4.60035e-06	0.000553635	0.0364685	0.0100173	0.341768	0.877988	0.0197001	6	31238788	HLA-C
cg15331332	6:29849674:T:C	0.0262065	4.60211e-06	0.000553827	0.0208778	0.000153437	0.0189996	NA	NA	6	29692111	HLA-F;HLA-F;HLA-F
cg02264895	16:31301125:G:A	0.0104987	4.61174e-06	0.000554965	0.00861724	0.0015113	0.108867	0.817349	8.12589e-09	16	31385282	ITGAX
cg13007871	6:30405956:A:G	0.0182004	4.61358e-06	0.000555165	0.0157406	0.00106832	0.0850128	NA	NA	6	30458519	HLA-E
cg23923934	6:31320562:T:C	0.0358018	4.61459e-06	0.000555266	0.0335137	1.05935e-06	0.000271351	NA	NA	6	31322914	HLA-B
cg11946459	6:30146497:G:A	0.0697458	4.61881e-06	0.000555752	0.0534183	0.0010194	0.0822615	NA	NA	6	29911558	HLA-A
cg11946459	6:29477295:G:C	-0.0932049	4.62133e-06	0.000556035	-0.0379384	0.134397	0.792848	NA	NA	6	29911558	HLA-A
cg06033320	8:66924959:C:T	-0.0419935	4.62566e-06	0.000556325	-0.0251638	8.5268e-10	4.90457e-07	1.09862	0.0142112	8	66750110	PDE7A
cg06033320	8:66912997:C:T	-0.0419935	4.62566e-06	0.000556325	-0.0251638	8.5268e-10	4.90457e-07	1.09702	0.0157733	8	66750110	PDE7A
cg06033320	8:66913227:G:A	-0.0419935	4.62566e-06	0.000556325	-0.0251638	8.5268e-10	4.90457e-07	1.09702	0.0157733	8	66750110	PDE7A
cg06033320	8:66915953:C:T	-0.0419935	4.62566e-06	0.000556325	-0.0251638	8.5268e-10	4.90457e-07	1.09702	0.0157733	8	66750110	PDE7A
cg06033320	8:66916502:T:C	-0.0419935	4.62566e-06	0.000556325	-0.0251638	8.5268e-10	4.90457e-07	1.09702	0.0157733	8	66750110	PDE7A
cg06033320	8:66916573:C:T	-0.0419935	4.62566e-06	0.000556325	-0.0251638	8.5268e-10	4.90457e-07	1.09702	0.0157733	8	66750110	PDE7A
cg06033320	8:66917700:C:T	-0.0419935	4.62566e-06	0.000556325	-0.0251638	8.5268e-10	4.90457e-07	1.09702	0.0157733	8	66750110	PDE7A
cg06033320	8:66917753:C:T	-0.0419935	4.62566e-06	0.000556325	-0.0251638	8.5268e-10	4.90457e-07	1.09702	0.0157733	8	66750110	PDE7A
cg06033320	8:66917995:T:C	-0.0419935	4.62566e-06	0.000556325	-0.0251638	8.5268e-10	4.90457e-07	1.09702	0.0157733	8	66750110	PDE7A
cg06033320	8:66918076:G:A	-0.0419935	4.62566e-06	0.000556325	-0.0251638	8.5268e-10	4.90457e-07	1.09702	0.0157733	8	66750110	PDE7A
cg06033320	8:66919123:G:A	-0.0419935	4.62566e-06	0.000556325	-0.0251638	8.5268e-10	4.90457e-07	1.09702	0.0157733	8	66750110	PDE7A
cg03587597	8:144106309:G:A	-0.00664335	4.62658e-06	0.000556415	-0.00315947	0.00290327	0.169859	NA	NA	8	144105055
cg26816919	12:121456616:G:T	0.0156143	4.63436e-06	0.00055733	0.0168298	4.77381e-05	0.0071585	NA	NA	12	121477815	OASL;OASL;OASL
cg16427501	8:145004944:T:C	0.0113945	4.63771e-06	0.000557711	0.00770235	0.00332933	0.185123	NA	NA	8	145060083	PARP10
cg22199238	11:552788:G:C	0.0155741	4.63813e-06	0.000557741	0.0131656	0.00195495	0.130837	0.842977	8.25438e-07	11	613857	IRF7;IRF7;IRF7;IRF7;IRF7;IRF7
cg24351901	6:29733288:A:C	-0.0165137	4.6423e-06	0.0005582	-0.0100419	0.00909406	0.325598	1.22652	2.37661e-06	6	29692092	HLA-F;HLA-F;HLA-F
cg24351901	6:29733420:T:C	-0.0165137	4.6423e-06	0.0005582	-0.0100419	0.00909406	0.325598	1.2223	3.35219e-06	6	29692092	HLA-F;HLA-F;HLA-F
cg00569896	4:272522:A:G	-0.0206873	4.64399e-06	0.000558319	-0.0184882	0.00180762	0.124024	NA	NA	4	204382
cg00569896	4:278196:A:G	-0.0206873	4.64399e-06	0.000558319	-0.0184882	0.00180762	0.124024	NA	NA	4	204382
cg00569896	4:280426:C:G	-0.0206873	4.64399e-06	0.000558319	-0.0184882	0.00180762	0.124024	NA	NA	4	204382
cg00569896	4:294113:A:G	-0.0206873	4.64399e-06	0.000558319	-0.0184882	0.00180762	0.124024	NA	NA	4	204382
cg14126601	2:37413145:G:A	0.0262532	4.65126e-06	0.000559118	0.0317593	2.41009e-06	0.000551587	NA	NA	2	37384708	EIF2AK2;EIF2AK2
cg24351901	6:29802045:C:T	0.0188738	4.65169e-06	0.000559118	0.0148423	0.00132247	0.0993488	NA	NA	6	29692092	HLA-F;HLA-F;HLA-F
cg24351901	6:29802690:G:C	0.0188738	4.65169e-06	0.000559118	0.0148423	0.00132247	0.0993488	NA	NA	6	29692092	HLA-F;HLA-F;HLA-F
cg24351901	6:29803526:G:T	0.0188738	4.65169e-06	0.000559118	0.0148423	0.00132247	0.0993488	NA	NA	6	29692092	HLA-F;HLA-F;HLA-F
cg24351901	6:29819202:C:G	0.0188738	4.65169e-06	0.000559118	0.0148423	0.00132247	0.0993488	NA	NA	6	29692092	HLA-F;HLA-F;HLA-F
cg24351901	6:29838642:T:C	0.0188738	4.65169e-06	0.000559118	0.0148423	0.00132247	0.0993488	NA	NA	6	29692092	HLA-F;HLA-F;HLA-F
cg12110437	8:144073039:C:T	-0.0321583	4.65419e-06	0.000559398	0.0384839	4.36235e-08	1.61509e-05	NA	NA	8	144098888	LY6E;LY6E;LOC100133669
cg11738389	6:56855226:G:C	-0.0223776	4.65816e-06	0.000559685	-0.0163528	0.00361523	0.194932	NA	NA	6	56621425	DST;DST;DST
cg11738389	6:56859839:T:C	-0.0223776	4.65816e-06	0.000559685	-0.0163528	0.00361523	0.194932	NA	NA	6	56621425	DST;DST;DST
cg11738389	6:56861117:T:C	-0.0223776	4.65816e-06	0.000559685	-0.0163528	0.00361523	0.194932	NA	NA	6	56621425	DST;DST;DST
cg11738389	6:56862310:C:G	-0.0223776	4.65816e-06	0.000559685	-0.0163528	0.00361523	0.194932	NA	NA	6	56621425	DST;DST;DST
cg11738389	6:56862413:G:A	-0.0223776	4.65816e-06	0.000559685	-0.0163528	0.00361523	0.194932	NA	NA	6	56621425	DST;DST;DST
cg11738389	6:56864631:G:A	-0.0223776	4.65816e-06	0.000559685	-0.0163528	0.00361523	0.194932	NA	NA	6	56621425	DST;DST;DST
cg11738389	6:56866061:A:T	-0.0223776	4.65816e-06	0.000559685	-0.0163528	0.00361523	0.194932	NA	NA	6	56621425	DST;DST;DST
cg11738389	6:56866081:T:A	-0.0223776	4.65816e-06	0.000559685	-0.0163528	0.00361523	0.194932	NA	NA	6	56621425	DST;DST;DST
cg11738389	6:56866094:C:T	-0.0223776	4.65816e-06	0.000559685	-0.0163528	0.00361523	0.194932	NA	NA	6	56621425	DST;DST;DST
cg08309069	6:31219763:T:G	-0.0444669	4.68095e-06	0.000562402	-0.0444961	0.000361796	0.0374523	0.845455	0.000304891	6	31240651	HLA-C
cg09858955	2:58452792:C:G	-0.0316177	4.6817e-06	0.00056245	-0.0405538	3.6865e-09	1.79869e-06	NA	NA	2	58135951	VRK2;VRK2
cg09858955	2:58465027:T:C	-0.0316177	4.6817e-06	0.00056245	-0.0405538	3.6865e-09	1.79869e-06	NA	NA	2	58135951	VRK2;VRK2
cg11847933	1:227173892:T:A	0.0115569	4.68954e-06	0.00056337	0.00979733	0.00327045	0.183027	NA	NA	1	227130394	CABC1
cg23892836	6:29921034:T:C	0.0214541	4.6903e-06	0.000563441	0.0145954	0.00261522	0.158935	0.915977	0.0175687	6	29692085	HLA-F;HLA-F;HLA-F
cg12836643	22:38988115:A:G	-0.00966258	4.69709e-06	0.000564217	-0.0107894	2.12324e-05	0.00372016	NA	NA	22	39129370	GTPBP1
cg17096289	6:31274298:G:A	0.0508513	4.69712e-06	0.000564217	0.0409822	0.00156335	0.111682	0.846251	0.000619818	6	31238788	HLA-C
cg21755044	8:144105342:A:G	0.0110425	4.69927e-06	0.000564454	0.010555	0.000923169	0.076398	NA	NA	8	144069697	LOC100133669
cg24351901	6:30070932:C:G	-0.0176876	4.69999e-06	0.000564499	-0.0176059	1.84857e-05	0.0032878	1.25579	5.77643e-07	6	29692092	HLA-F;HLA-F;HLA-F
cg24351901	6:30070937:C:T	-0.0176876	4.69999e-06	0.000564499	-0.0176059	1.84857e-05	0.0032878	1.25579	5.77643e-07	6	29692092	HLA-F;HLA-F;HLA-F
cg16744803	6:109276552:C:T	-0.0195547	4.71296e-06	0.000566032	-0.0156358	0.00348179	0.190304	NA	NA	6	109236057	ARMC2;ARMC2-AS1;ARMC2
cg17598574	1:112212301:A:G	-0.0122131	4.71311e-06	0.000566032	-0.0192037	1.28106e-08	5.50809e-06	NA	NA	1	112171207	RAP1A;RAP1A
cg08309069	6:31450909:G:A	-0.0412859	4.7241e-06	0.00056733	-0.030529	0.00697213	0.284832	NA	NA	6	31240651	HLA-C
cg24351901	6:29865718:C:A	0.0174649	4.73615e-06	0.000568735	0.0151544	0.000357583	0.0371233	0.924575	0.0432261	6	29692092	HLA-F;HLA-F;HLA-F
cg24351901	6:29854795:G:C	0.0174649	4.73615e-06	0.000568735	0.0151544	0.000357583	0.0371233	NA	NA	6	29692092	HLA-F;HLA-F;HLA-F
cg17096289	6:31267060:C:T	-0.0607311	4.73663e-06	0.000568771	-0.0722574	4.45369e-05	0.00680622	NA	NA	6	31238788	HLA-C
cg00598235	4:17619184:A:G	-0.0144675	4.73916e-06	0.000568968	-0.00889956	0.00513453	0.240909	NA	NA	4	17580680	LAP3
cg00598235	4:17626418:G:A	-0.0144675	4.73916e-06	0.000568968	-0.00889956	0.00513453	0.240909	NA	NA	4	17580680	LAP3
cg00598235	4:17628769:T:C	-0.0144675	4.73916e-06	0.000568968	-0.00889956	0.00513453	0.240909	NA	NA	4	17580680	LAP3
cg00598235	4:17630115:G:A	-0.0144675	4.73916e-06	0.000568968	-0.00889956	0.00513453	0.240909	NA	NA	4	17580680	LAP3
cg00598235	4:17631253:T:C	-0.0144675	4.73916e-06	0.000568968	-0.00889956	0.00513453	0.240909	NA	NA	4	17580680	LAP3
cg08309069	6:31374579:A:G	-0.0663972	4.73954e-06	0.000568971	-0.0464024	0.0127045	0.382262	0.791586	0.000502936	6	31240651	HLA-C
cg08309069	6:31375493:G:C	-0.0663972	4.73954e-06	0.000568971	-0.0464024	0.0127045	0.382262	0.791586	0.000502936	6	31240651	HLA-C
cg20408505	6:29864497:C:T	-0.0250019	4.74663e-06	0.0005698	-0.0172968	0.00844852	0.31468	NA	NA	6	29911494	HLA-A
cg15331332	6:29803880:A:G	0.0261582	4.75015e-06	0.00057003	0.0207903	0.000164452	0.0200879	NA	NA	6	29692111	HLA-F;HLA-F;HLA-F
cg15331332	6:29818159:C:T	0.0261582	4.75015e-06	0.00057003	0.0207903	0.000164452	0.0200879	NA	NA	6	29692111	HLA-F;HLA-F;HLA-F
cg15331332	6:29821567:G:T	0.0261582	4.75015e-06	0.00057003	0.0207903	0.000164452	0.0200879	NA	NA	6	29692111	HLA-F;HLA-F;HLA-F
cg15331332	6:29822139:G:A	0.0261582	4.75015e-06	0.00057003	0.0207903	0.000164452	0.0200879	NA	NA	6	29692111	HLA-F;HLA-F;HLA-F
cg15331332	6:29822261:G:A	0.0261582	4.75015e-06	0.00057003	0.0207903	0.000164452	0.0200879	NA	NA	6	29692111	HLA-F;HLA-F;HLA-F
cg15331332	6:29822413:A:C	0.0261582	4.75015e-06	0.00057003	0.0207903	0.000164452	0.0200879	NA	NA	6	29692111	HLA-F;HLA-F;HLA-F
cg15331332	6:29826092:C:T	0.0261582	4.75015e-06	0.00057003	0.0207903	0.000164452	0.0200879	NA	NA	6	29692111	HLA-F;HLA-F;HLA-F
cg15331332	6:29828660:A:G	0.0261582	4.75015e-06	0.00057003	0.0207903	0.000164452	0.0200879	NA	NA	6	29692111	HLA-F;HLA-F;HLA-F
cg15331332	6:29834199:T:C	0.0261582	4.75015e-06	0.00057003	0.0207903	0.000164452	0.0200879	NA	NA	6	29692111	HLA-F;HLA-F;HLA-F
cg11946459	6:29933236:T:C	0.0622278	4.75685e-06	0.000570812	0.0529195	0.000369846	0.038148	NA	NA	6	29911558	HLA-A
cg19413066	17:76937691:C:T	0.01644	4.75839e-06	0.000570975	0.0165478	0.000466233	0.0458734	NA	NA	17	76965347
cg19413066	17:76929073:C:T	-0.0162489	4.76186e-06	0.00057137	-0.0165463	0.000273586	0.0300648	NA	NA	17	76965347
cg09858955	2:58296890:A:G	-0.0316272	4.76531e-06	0.000571741	-0.0449632	9.83296e-11	7.0711e-08	NA	NA	2	58135951	VRK2;VRK2
cg09858955	2:58299326:A:G	-0.0316272	4.76531e-06	0.000571741	-0.0449632	9.83296e-11	7.0711e-08	NA	NA	2	58135951	VRK2;VRK2
cg00598235	4:17641834:A:G	-0.0145472	4.76983e-06	0.000571939	-0.00842211	0.00921125	0.327374	NA	NA	4	17580680	LAP3
cg00598235	4:17642630:C:T	-0.0145472	4.76983e-06	0.000571939	-0.00842211	0.00921125	0.327374	NA	NA	4	17580680	LAP3
cg00598235	4:17643170:T:C	-0.0145472	4.76983e-06	0.000571939	-0.00842211	0.00921125	0.327374	NA	NA	4	17580680	LAP3
cg00598235	4:17649494:T:C	-0.0145472	4.76983e-06	0.000571939	-0.00842211	0.00921125	0.327374	NA	NA	4	17580680	LAP3
cg00598235	4:17649499:T:G	-0.0145472	4.76983e-06	0.000571939	-0.00842211	0.00921125	0.327374	NA	NA	4	17580680	LAP3
cg00598235	4:17650281:A:G	-0.0145472	4.76983e-06	0.000571939	-0.00842211	0.00921125	0.327374	NA	NA	4	17580680	LAP3
cg00598235	4:17650351:T:C	-0.0145472	4.76983e-06	0.000571939	-0.00842211	0.00921125	0.327374	NA	NA	4	17580680	LAP3
cg00598235	4:17650758:A:G	-0.0145472	4.76983e-06	0.000571939	-0.00842211	0.00921125	0.327374	NA	NA	4	17580680	LAP3
cg00598235	4:17651164:A:G	-0.0145472	4.76983e-06	0.000571939	-0.00842211	0.00921125	0.327374	NA	NA	4	17580680	LAP3
cg00598235	4:17651304:C:G	-0.0145472	4.76983e-06	0.000571939	-0.00842211	0.00921125	0.327374	NA	NA	4	17580680	LAP3
cg00598235	4:17651757:C:A	-0.0145472	4.76983e-06	0.000571939	-0.00842211	0.00921125	0.327374	NA	NA	4	17580680	LAP3
cg00598235	4:17652526:T:A	-0.0145472	4.76983e-06	0.000571939	-0.00842211	0.00921125	0.327374	NA	NA	4	17580680	LAP3
cg00598235	4:17654648:T:C	-0.0145472	4.76983e-06	0.000571939	-0.00842211	0.00921125	0.327374	NA	NA	4	17580680	LAP3
cg00598235	4:17656103:A:G	-0.0145472	4.76983e-06	0.000571939	-0.00842211	0.00921125	0.327374	NA	NA	4	17580680	LAP3
cg00598235	4:17657360:G:A	-0.0145472	4.76983e-06	0.000571939	-0.00842211	0.00921125	0.327374	NA	NA	4	17580680	LAP3
cg00598235	4:17659526:C:G	-0.0145472	4.76983e-06	0.000571939	-0.00842211	0.00921125	0.327374	NA	NA	4	17580680	LAP3
cg17608381	6:30267372:C:A	0.0724923	4.77814e-06	0.000572893	0.0560014	0.000686863	0.0616208	NA	NA	6	29911550	HLA-A
cg17608381	6:30267748:G:A	0.0724923	4.77814e-06	0.000572893	0.0560014	0.000686863	0.0616208	NA	NA	6	29911550	HLA-A
cg25998603	8:105232981:C:A	0.0195228	4.77973e-06	0.000572997	0.0153005	0.00549302	0.249783	NA	NA	8	105473114	DPYS
cg25998603	8:105237978:C:T	0.0195228	4.77973e-06	0.000572997	0.0153005	0.00549302	0.249783	NA	NA	8	105473114	DPYS
cg25998603	8:105240993:T:A	0.0195228	4.77973e-06	0.000572997	0.0153005	0.00549302	0.249783	NA	NA	8	105473114	DPYS
cg25998603	8:105242180:C:T	0.0195228	4.77973e-06	0.000572997	0.0153005	0.00549302	0.249783	NA	NA	8	105473114	DPYS
cg26002422	19:19565357:G:A	0.0125675	4.78369e-06	0.000573451	0.0123535	0.000539494	0.0514548	NA	NA	19	19488846
cg09304470	18:77138748:A:G	0.0215047	4.78775e-06	0.000573916	0.0174797	0.00304808	0.175229	NA	NA	18	76916901	ATP9B;ATP9B
cg25317210	6:37385059:A:G	0.0193798	4.78831e-06	0.000573961	0.0169562	0.00042812	0.0430083	NA	NA	6	37455869	CCDC167
cg12588917	6:29766969:G:A	-0.0258131	4.79771e-06	0.000574959	-0.0153073	0.0110767	0.358606	1.22331	2.37667e-06	6	29692082	HLA-F;HLA-F;HLA-F
cg12588917	6:29768471:C:T	-0.0258131	4.79771e-06	0.000574959	-0.0153073	0.0110767	0.358606	1.22305	2.46977e-06	6	29692082	HLA-F;HLA-F;HLA-F
cg12588917	6:29767388:C:T	-0.0258131	4.79771e-06	0.000574959	-0.0153073	0.0110767	0.358606	1.22241	2.5897e-06	6	29692082	HLA-F;HLA-F;HLA-F
cg12588917	6:29754357:C:T	-0.0258131	4.79771e-06	0.000574959	-0.0153073	0.0110767	0.358606	1.22071	3.04806e-06	6	29692082	HLA-F;HLA-F;HLA-F
cg12588917	6:29757995:T:C	-0.0258131	4.79771e-06	0.000574959	-0.0153073	0.0110767	0.358606	1.22071	3.04806e-06	6	29692082	HLA-F;HLA-F;HLA-F
cg12588917	6:29760819:A:C	-0.0258131	4.79771e-06	0.000574959	-0.0153073	0.0110767	0.358606	1.21819	3.68245e-06	6	29692082	HLA-F;HLA-F;HLA-F
cg16744803	6:109241357:A:G	-0.0199123	4.80256e-06	0.000575518	-0.0148577	0.0063722	0.270294	NA	NA	6	109236057	ARMC2;ARMC2-AS1;ARMC2
cg05920196	12:118759485:C:A	0.0134191	4.80444e-06	0.000575722	0.0087279	0.0176769	0.441303	NA	NA	12	118703604	TAOK3
cg20291162	17:40644064:C:T	-0.0681311	4.81054e-06	0.00057611	-0.0649728	0.000462833	0.0456683	NA	NA	17	40259547	DHX58
cg20291162	17:40644569:A:C	-0.0681311	4.81054e-06	0.00057611	-0.0649728	0.000462833	0.0456683	NA	NA	17	40259547	DHX58
cg20291162	17:40648791:T:C	-0.0681311	4.81054e-06	0.00057611	-0.0649728	0.000462833	0.0456683	NA	NA	17	40259547	DHX58
cg20291162	17:40657540:G:T	-0.0681311	4.81054e-06	0.00057611	-0.0649728	0.000462833	0.0456683	NA	NA	17	40259547	DHX58
cg20291162	17:40667572:G:A	-0.0681311	4.81054e-06	0.00057611	-0.0649728	0.000462833	0.0456683	NA	NA	17	40259547	DHX58
cg20291162	17:40672739:G:A	-0.0681311	4.81054e-06	0.00057611	-0.0649728	0.000462833	0.0456683	NA	NA	17	40259547	DHX58
cg20291162	17:40673721:T:C	-0.0681311	4.81054e-06	0.00057611	-0.0649728	0.000462833	0.0456683	NA	NA	17	40259547	DHX58
cg20291162	17:40675891:G:A	-0.0681311	4.81054e-06	0.00057611	-0.0649728	0.000462833	0.0456683	NA	NA	17	40259547	DHX58
cg20291162	17:40679439:T:C	-0.0681311	4.81054e-06	0.00057611	-0.0649728	0.000462833	0.0456683	NA	NA	17	40259547	DHX58
cg20291162	17:40680007:A:G	-0.0681311	4.81054e-06	0.00057611	-0.0649728	0.000462833	0.0456683	NA	NA	17	40259547	DHX58
cg20291162	17:40681505:C:T	-0.0681311	4.81054e-06	0.00057611	-0.0649728	0.000462833	0.0456683	NA	NA	17	40259547	DHX58
cg20291162	17:40681581:T:A	-0.0681311	4.81054e-06	0.00057611	-0.0649728	0.000462833	0.0456683	NA	NA	17	40259547	DHX58
cg20291162	17:40684006:G:A	-0.0681311	4.81054e-06	0.00057611	-0.0649728	0.000462833	0.0456683	NA	NA	17	40259547	DHX58
cg26392102	6:31285710:T:C	0.0194607	4.81057e-06	0.00057611	0.0153911	0.00474335	0.22993	0.828085	0.00023066	6	31238751	HLA-C
cg26392102	6:31286577:G:A	0.0194607	4.81057e-06	0.00057611	0.0153911	0.00474335	0.22993	0.829558	0.000263647	6	31238751	HLA-C
cg26392102	6:31287379:C:T	0.0194607	4.81057e-06	0.00057611	0.0153911	0.00474335	0.22993	0.834655	0.000406654	6	31238751	HLA-C
cg23533285	6:31025713:C:A	0.0154053	4.81201e-06	0.000576261	0.0172379	3.4984e-06	0.00076386	0.862507	2.16608e-05	6	31322348	HLA-B
cg08836972	6:26388672:C:T	-0.0206858	4.81609e-06	0.000576727	-0.0164259	0.00215455	0.139388	1.09437	0.011123	6	26532914
cg26392102	6:31241270:G:A	0.0196228	4.81785e-06	0.000576917	0.0228006	3.44559e-05	0.00547771	NA	NA	6	31238751	HLA-C
cg09153462	8:62597687:G:A	-0.0188407	4.81981e-06	0.00057713	-0.00622245	0.163895	0.819292	NA	NA	8	62602643	ASPH;ASPH;ASPH;ASPH;ASPH;ASPH;ASPH;ASPH;ASPH;ASPH;ASPH;ASPH
cg16795804	2:37049287:G:A	0.0138081	4.82066e-06	0.00057721	0.0177046	1.02883e-05	0.00196621	NA	NA	2	37384523	EIF2AK2;EIF2AK2
cg20408505	6:29818330:G:C	0.0232017	4.82569e-06	0.000577769	0.0198045	0.000715713	0.0636475	0.888954	0.00841047	6	29911494	HLA-A
cg20408505	6:29818231:G:A	0.0232017	4.82569e-06	0.000577769	0.0198045	0.000715713	0.0636475	0.889976	0.00906239	6	29911494	HLA-A
cg15831217	14:79599567:T:A	0.0170755	4.83309e-06	0.000578602	0.0107197	0.0338998	0.560965	NA	NA	14	79542386	NRXN3;NRXN3
cg15831217	14:79608704:C:G	0.0170755	4.83309e-06	0.000578602	0.0107197	0.0338998	0.560965	NA	NA	14	79542386	NRXN3;NRXN3
cg25563198	6:35522145:C:T	0.0134732	4.8357e-06	0.000578602	0.01353	9.99467e-05	0.0133306	NA	NA	6	35696726	FKBP5;LOC285847
cg01517384	6:31327763:C:G	0.0342756	4.83634e-06	0.000578602	0.0310521	0.00130242	0.0982736	0.846119	0.000140443	6	31323856	HLA-B
cg06033320	8:66904375:G:C	-0.0421046	4.8379e-06	0.000578602	-0.0250535	9.69001e-10	5.50423e-07	1.0936	0.0196902	8	66750110	PDE7A
cg26816919	12:121383061:T:A	0.0146217	4.84111e-06	0.000578602	0.0122719	0.00158709	0.112941	NA	NA	12	121477815	OASL;OASL;OASL
cg23923934	6:31244300:G:A	0.0446856	4.84371e-06	0.000578602	0.0393888	2.00654e-06	0.000472365	1.12783	0.022915	6	31322914	HLA-B
cg23923934	6:31249132:A:T	0.0446856	4.84371e-06	0.000578602	0.0393888	2.00654e-06	0.000472365	1.12334	0.0278425	6	31322914	HLA-B
cg23923934	6:31244616:T:C	0.0446856	4.84371e-06	0.000578602	0.0393888	2.00654e-06	0.000472365	1.12282	0.0284735	6	31322914	HLA-B
cg23923934	6:31244654:A:G	0.0446856	4.84371e-06	0.000578602	0.0393888	2.00654e-06	0.000472365	1.12282	0.0284735	6	31322914	HLA-B
cg23923934	6:31249196:A:C	0.0446856	4.84371e-06	0.000578602	0.0393888	2.00654e-06	0.000472365	1.12217	0.0292396	6	31322914	HLA-B
cg23923934	6:31244068:G:A	0.0446856	4.84371e-06	0.000578602	0.0393888	2.00654e-06	0.000472365	1.12188	0.0296533	6	31322914	HLA-B
cg23923934	6:31244181:C:T	0.0446856	4.84371e-06	0.000578602	0.0393888	2.00654e-06	0.000472365	1.12188	0.0296533	6	31322914	HLA-B
cg23923934	6:31245478:G:A	0.0446856	4.84371e-06	0.000578602	0.0393888	2.00654e-06	0.000472365	1.12188	0.0296533	6	31322914	HLA-B
cg23923934	6:31245620:C:T	0.0446856	4.84371e-06	0.000578602	0.0393888	2.00654e-06	0.000472365	1.12188	0.0296533	6	31322914	HLA-B
cg23923934	6:31247067:T:G	0.0446856	4.84371e-06	0.000578602	0.0393888	2.00654e-06	0.000472365	1.12188	0.0296533	6	31322914	HLA-B
cg23923934	6:31247149:A:G	0.0446856	4.84371e-06	0.000578602	0.0393888	2.00654e-06	0.000472365	1.12188	0.0296533	6	31322914	HLA-B
cg23923934	6:31190795:C:G	0.0446856	4.84371e-06	0.000578602	0.0393888	2.00654e-06	0.000472365	1.12153	0.0313367	6	31322914	HLA-B
cg23923934	6:31236853:G:A	0.0446856	4.84371e-06	0.000578602	0.0393888	2.00654e-06	0.000472365	1.12065	0.0323595	6	31322914	HLA-B
cg23923934	6:31236998:C:T	0.0446856	4.84371e-06	0.000578602	0.0393888	2.00654e-06	0.000472365	1.12065	0.0323595	6	31322914	HLA-B
cg23923934	6:31177915:G:A	0.0446856	4.84371e-06	0.000578602	0.0393888	2.00654e-06	0.000472365	1.12031	0.0329622	6	31322914	HLA-B
cg23923934	6:31178743:T:G	0.0446856	4.84371e-06	0.000578602	0.0393888	2.00654e-06	0.000472365	1.12031	0.0329622	6	31322914	HLA-B
cg23923934	6:31179006:A:T	0.0446856	4.84371e-06	0.000578602	0.0393888	2.00654e-06	0.000472365	1.12031	0.0329622	6	31322914	HLA-B
cg23923934	6:31186868:T:C	0.0446856	4.84371e-06	0.000578602	0.0393888	2.00654e-06	0.000472365	1.12031	0.0329622	6	31322914	HLA-B
cg23923934	6:31240353:A:C	0.0446856	4.84371e-06	0.000578602	0.0393888	2.00654e-06	0.000472365	1.11922	0.0343809	6	31322914	HLA-B
cg23923934	6:31240663:T:A	0.0446856	4.84371e-06	0.000578602	0.0393888	2.00654e-06	0.000472365	1.11922	0.0343809	6	31322914	HLA-B
cg23923934	6:31242272:C:T	0.0446856	4.84371e-06	0.000578602	0.0393888	2.00654e-06	0.000472365	1.11922	0.0343809	6	31322914	HLA-B
cg23923934	6:31242560:G:A	0.0446856	4.84371e-06	0.000578602	0.0393888	2.00654e-06	0.000472365	1.11922	0.0343809	6	31322914	HLA-B
cg23923934	6:31242880:C:T	0.0446856	4.84371e-06	0.000578602	0.0393888	2.00654e-06	0.000472365	1.11922	0.0343809	6	31322914	HLA-B
cg23923934	6:31243197:A:G	0.0446856	4.84371e-06	0.000578602	0.0393888	2.00654e-06	0.000472365	1.11781	0.0363926	6	31322914	HLA-B
cg23923934	6:31230042:G:A	0.0446856	4.84371e-06	0.000578602	0.0393888	2.00654e-06	0.000472365	1.11672	0.0382171	6	31322914	HLA-B
cg23923934	6:31189952:C:G	0.0446856	4.84371e-06	0.000578602	0.0393888	2.00654e-06	0.000472365	1.11615	0.0392147	6	31322914	HLA-B
cg23923934	6:31194747:G:A	0.0446856	4.84371e-06	0.000578602	0.0393888	2.00654e-06	0.000472365	1.11615	0.0392147	6	31322914	HLA-B
cg23923934	6:31199460:T:C	0.0446856	4.84371e-06	0.000578602	0.0393888	2.00654e-06	0.000472365	1.11615	0.0392147	6	31322914	HLA-B
cg23923934	6:31175613:A:C	0.0446856	4.84371e-06	0.000578602	0.0393888	2.00654e-06	0.000472365	1.11494	0.041184	6	31322914	HLA-B
cg23923934	6:31178000:A:G	0.0446856	4.84371e-06	0.000578602	0.0393888	2.00654e-06	0.000472365	1.11494	0.041184	6	31322914	HLA-B
cg23923934	6:31179932:G:C	0.0446856	4.84371e-06	0.000578602	0.0393888	2.00654e-06	0.000472365	1.11494	0.041184	6	31322914	HLA-B
cg23923934	6:31185977:T:G	0.0446856	4.84371e-06	0.000578602	0.0393888	2.00654e-06	0.000472365	1.11494	0.041184	6	31322914	HLA-B
cg23923934	6:31191709:T:C	0.0446856	4.84371e-06	0.000578602	0.0393888	2.00654e-06	0.000472365	1.11438	0.0421741	6	31322914	HLA-B
cg23923934	6:31169539:A:G	0.0446856	4.84371e-06	0.000578602	0.0393888	2.00654e-06	0.000472365	1.11406	0.0425786	6	31322914	HLA-B
cg23923934	6:31173678:A:G	0.0446856	4.84371e-06	0.000578602	0.0393888	2.00654e-06	0.000472365	1.11222	0.0459478	6	31322914	HLA-B
cg23923934	6:31174521:T:C	0.0446856	4.84371e-06	0.000578602	0.0393888	2.00654e-06	0.000472365	1.11222	0.0459478	6	31322914	HLA-B
cg23923934	6:31174796:G:T	0.0446856	4.84371e-06	0.000578602	0.0393888	2.00654e-06	0.000472365	1.11222	0.0459478	6	31322914	HLA-B
cg23923934	6:31207920:C:T	0.0446856	4.84371e-06	0.000578602	0.0393888	2.00654e-06	0.000472365	1.11211	0.0460033	6	31322914	HLA-B
cg23923934	6:31208453:A:G	0.0446856	4.84371e-06	0.000578602	0.0393888	2.00654e-06	0.000472365	1.11211	0.0460033	6	31322914	HLA-B
cg23923934	6:31213453:G:A	0.0446856	4.84371e-06	0.000578602	0.0393888	2.00654e-06	0.000472365	1.11211	0.0460033	6	31322914	HLA-B
cg23923934	6:31213879:T:C	0.0446856	4.84371e-06	0.000578602	0.0393888	2.00654e-06	0.000472365	1.11211	0.0460033	6	31322914	HLA-B
cg23923934	6:31216672:T:A	0.0446856	4.84371e-06	0.000578602	0.0393888	2.00654e-06	0.000472365	1.11211	0.0460033	6	31322914	HLA-B
cg23923934	6:31217479:A:G	0.0446856	4.84371e-06	0.000578602	0.0393888	2.00654e-06	0.000472365	1.11211	0.0460033	6	31322914	HLA-B
cg23923934	6:31218034:G:A	0.0446856	4.84371e-06	0.000578602	0.0393888	2.00654e-06	0.000472365	1.11211	0.0460033	6	31322914	HLA-B
cg23923934	6:31218535:A:C	0.0446856	4.84371e-06	0.000578602	0.0393888	2.00654e-06	0.000472365	1.11211	0.0460033	6	31322914	HLA-B
cg23923934	6:31219090:G:A	0.0446856	4.84371e-06	0.000578602	0.0393888	2.00654e-06	0.000472365	1.11211	0.0460033	6	31322914	HLA-B
cg23923934	6:31160188:A:G	0.0446856	4.84371e-06	0.000578602	0.0393888	2.00654e-06	0.000472365	NA	NA	6	31322914	HLA-B
cg23923934	6:31161347:A:G	0.0446856	4.84371e-06	0.000578602	0.0393888	2.00654e-06	0.000472365	NA	NA	6	31322914	HLA-B
cg23923934	6:31164700:G:A	0.0446856	4.84371e-06	0.000578602	0.0393888	2.00654e-06	0.000472365	NA	NA	6	31322914	HLA-B
cg23923934	6:31165150:G:C	0.0446856	4.84371e-06	0.000578602	0.0393888	2.00654e-06	0.000472365	NA	NA	6	31322914	HLA-B
cg23923934	6:31165277:A:G	0.0446856	4.84371e-06	0.000578602	0.0393888	2.00654e-06	0.000472365	NA	NA	6	31322914	HLA-B
cg23923934	6:31165566:T:C	0.0446856	4.84371e-06	0.000578602	0.0393888	2.00654e-06	0.000472365	NA	NA	6	31322914	HLA-B
cg23923934	6:31165962:G:A	0.0446856	4.84371e-06	0.000578602	0.0393888	2.00654e-06	0.000472365	NA	NA	6	31322914	HLA-B
cg23923934	6:31166683:G:A	0.0446856	4.84371e-06	0.000578602	0.0393888	2.00654e-06	0.000472365	NA	NA	6	31322914	HLA-B
cg23923934	6:31188611:T:G	0.0446856	4.84371e-06	0.000578602	0.0393888	2.00654e-06	0.000472365	NA	NA	6	31322914	HLA-B
cg17096289	6:31141836:C:T	-0.0483829	4.8452e-06	0.000578758	-0.0514322	0.000101594	0.0134967	NA	NA	6	31238788	HLA-C
cg05257202	13:99925464:T:C	0.0216555	4.84984e-06	0.000579226	0.0175286	0.000875398	0.0735413	NA	NA	13	99934873	UBAC2;UBAC2;UBAC2
cg16853860	6:32812801:G:A	-0.0556972	4.85023e-06	0.000579226	-0.0760044	1.81169e-08	7.45239e-06	NA	NA	6	32823116	PSMB9;PSMB9;TAP1
cg16853860	6:32813756:G:A	-0.0556972	4.85023e-06	0.000579226	-0.0760044	1.81169e-08	7.45239e-06	NA	NA	6	32823116	PSMB9;PSMB9;TAP1
cg16853860	6:32813852:C:A	-0.0556972	4.85023e-06	0.000579226	-0.0760044	1.81169e-08	7.45239e-06	NA	NA	6	32823116	PSMB9;PSMB9;TAP1
cg16853860	6:32813864:C:A	-0.0556972	4.85023e-06	0.000579226	-0.0760044	1.81169e-08	7.45239e-06	NA	NA	6	32823116	PSMB9;PSMB9;TAP1
cg16853860	6:32816972:G:A	-0.0556972	4.85023e-06	0.000579226	-0.0760044	1.81169e-08	7.45239e-06	NA	NA	6	32823116	PSMB9;PSMB9;TAP1
cg11587584	6:29825737:C:T	-0.0151868	4.85074e-06	0.000579226	-0.013574	0.00176958	0.122169	1.1291	0.00155365	6	29692372	HLA-F;HLA-F;HLA-F
cg17096289	6:30990055:T:C	-0.0645255	4.85098e-06	0.000579226	-0.0785219	3.90678e-06	0.000840734	NA	NA	6	31238788	HLA-C
cg22226398	1:235337733:C:T	-0.0134897	4.85329e-06	0.000579226	-0.01164	0.00303538	0.174772	0.899242	0.00201156	1	235295459	RBM34;RBM34
cg22226398	1:235328731:T:C	-0.0134897	4.85329e-06	0.000579226	-0.01164	0.00303538	0.174772	0.899882	0.00216135	1	235295459	RBM34;RBM34
cg22226398	1:235354555:C:G	-0.0134897	4.85329e-06	0.000579226	-0.01164	0.00303538	0.174772	0.900901	0.00237727	1	235295459	RBM34;RBM34
cg22226398	1:235351447:G:A	-0.0134897	4.85329e-06	0.000579226	-0.01164	0.00303538	0.174772	0.901114	0.00242936	1	235295459	RBM34;RBM34
cg22226398	1:235328710:T:G	-0.0134897	4.85329e-06	0.000579226	-0.01164	0.00303538	0.174772	0.901244	0.00249865	1	235295459	RBM34;RBM34
cg22226398	1:235337761:T:C	-0.0134897	4.85329e-06	0.000579226	-0.01164	0.00303538	0.174772	0.901304	0.00250683	1	235295459	RBM34;RBM34
cg22226398	1:235350207:T:C	-0.0134897	4.85329e-06	0.000579226	-0.01164	0.00303538	0.174772	0.90173	0.00259189	1	235295459	RBM34;RBM34
cg22226398	1:235350554:A:G	-0.0134897	4.85329e-06	0.000579226	-0.01164	0.00303538	0.174772	0.90173	0.00259189	1	235295459	RBM34;RBM34
cg22226398	1:235328341:G:A	-0.0134897	4.85329e-06	0.000579226	-0.01164	0.00303538	0.174772	0.901807	0.00264968	1	235295459	RBM34;RBM34
cg22226398	1:235359782:A:G	-0.0134897	4.85329e-06	0.000579226	-0.01164	0.00303538	0.174772	0.90226	0.00274443	1	235295459	RBM34;RBM34
cg22226398	1:235365170:A:G	-0.0134897	4.85329e-06	0.000579226	-0.01164	0.00303538	0.174772	0.90226	0.00274443	1	235295459	RBM34;RBM34
cg22226398	1:235351436:T:G	-0.0134897	4.85329e-06	0.000579226	-0.01164	0.00303538	0.174772	0.902474	0.00280425	1	235295459	RBM34;RBM34
cg22226398	1:235356301:A:G	-0.0134897	4.85329e-06	0.000579226	-0.01164	0.00303538	0.174772	0.902538	0.00282874	1	235295459	RBM34;RBM34
cg22226398	1:235349803:A:G	-0.0134897	4.85329e-06	0.000579226	-0.01164	0.00303538	0.174772	0.90309	0.00298904	1	235295459	RBM34;RBM34
cg22226398	1:235362960:T:C	-0.0134897	4.85329e-06	0.000579226	-0.01164	0.00303538	0.174772	0.90541	0.00378157	1	235295459	RBM34;RBM34
cg22337964	19:17532549:C:T	-0.011845	4.85591e-06	0.000579517	-0.0126411	0.000288389	0.0313848	NA	NA	19	17517368	BISPR;BISPR;BST2;MVB12A
cg09740468	6:3038256:T:A	-0.0126401	4.8563e-06	0.000579521	-0.00986741	0.00506869	0.239091	NA	NA	6	3025325
cg09740468	6:3040461:C:G	-0.0126401	4.8563e-06	0.000579521	-0.00986741	0.00506869	0.239091	NA	NA	6	3025325
cg19961945	19:7191712:A:G	-0.00895963	4.85732e-06	0.00057962	-0.00733226	0.00237737	0.148715	0.924837	0.0358026	19	7192407	INSR;INSR
cg12588917	6:29934022:T:C	0.0252783	4.87141e-06	0.000581281	0.0172421	0.00310712	0.177339	NA	NA	6	29692082	HLA-F;HLA-F;HLA-F
cg17096289	6:31148349:A:G	-0.0748517	4.87644e-06	0.000581859	-0.0359035	0.0898208	0.730763	NA	NA	6	31238788	HLA-C
cg17096289	6:31059145:A:G	0.0345107	4.87868e-06	0.000582104	0.0251545	0.0081046	0.308304	0.899062	0.00207467	6	31238788	HLA-C
cg07833467	22:51024515:A:T	0.0506325	4.88667e-06	0.000583036	0.0468654	2.54719e-05	0.00429314	NA	NA	22	50986511	KLHDC7B;KLHDC7B
cg16795804	2:37367107:G:A	0.0191774	4.88733e-06	0.000583092	0.0251519	4.26747e-06	0.000908436	NA	NA	2	37384523	EIF2AK2;EIF2AK2
cg11946459	6:30214835:T:A	-0.0478654	4.89061e-06	0.000583374	-0.0462217	8.81015e-05	0.0120466	1.1209	0.00127388	6	29911558	HLA-A
cg11946459	6:30214100:G:A	-0.0478654	4.89061e-06	0.000583374	-0.0462217	8.81015e-05	0.0120466	1.12025	0.00135164	6	29911558	HLA-A
cg11946459	6:30209493:A:G	-0.0478654	4.89061e-06	0.000583374	-0.0462217	8.81015e-05	0.0120466	1.1196	0.00143288	6	29911558	HLA-A
cg11946459	6:30209802:T:G	-0.0478654	4.89061e-06	0.000583374	-0.0462217	8.81015e-05	0.0120466	1.1196	0.00143288	6	29911558	HLA-A
cg11946459	6:30211305:C:T	-0.0478654	4.89061e-06	0.000583374	-0.0462217	8.81015e-05	0.0120466	1.1196	0.00143288	6	29911558	HLA-A
cg09304470	18:77090660:G:A	0.0241624	4.89262e-06	0.000583593	0.0204421	0.00244498	0.151672	NA	NA	18	76916901	ATP9B;ATP9B
cg15331332	6:29899147:G:A	0.023155	4.8931e-06	0.000583628	0.0141596	0.00266361	0.160875	0.904119	0.004161	6	29692111	HLA-F;HLA-F;HLA-F
cg17096289	6:31244298:A:G	-0.0532713	4.89742e-06	0.000584034	-0.03383	0.0184345	0.449334	0.881628	0.0203943	6	31238788	HLA-C
cg17096289	6:31244475:G:A	-0.0532713	4.89742e-06	0.000584034	-0.03383	0.0184345	0.449334	0.881628	0.0203943	6	31238788	HLA-C
cg17096289	6:31244151:T:C	-0.0532713	4.89742e-06	0.000584034	-0.03383	0.0184345	0.449334	0.88407	0.0232037	6	31238788	HLA-C
cg17096289	6:31244436:C:G	-0.0532713	4.89742e-06	0.000584034	-0.03383	0.0184345	0.449334	0.88407	0.0232037	6	31238788	HLA-C
cg17096289	6:31244571:G:C	-0.0532713	4.89742e-06	0.000584034	-0.03383	0.0184345	0.449334	0.88407	0.0232037	6	31238788	HLA-C
cg03763873	13:43597706:C:T	0.0171705	4.89947e-06	0.000584256	0.031087	1.15798e-08	5.04544e-06	0.895693	0.00554132	13	43565901	EPSTI1;EPSTI1
cg17096289	6:31219469:C:T	0.0362956	4.90415e-06	0.000584793	0.038077	0.000264046	0.0292672	1.11038	0.00336779	6	31238788	HLA-C
cg13785019	11:9260000:G:A	0.0213838	4.90451e-06	0.000584814	0.02007	0.0015105	0.108817	NA	NA	11	9365716
cg23923934	6:31150618:G:A	0.0435883	4.90474e-06	0.000584819	0.0393888	2.00654e-06	0.000472365	NA	NA	6	31322914	HLA-B
cg17096289	6:30933967:C:T	-0.0369653	4.91034e-06	0.000585466	-0.0341406	0.000944958	0.0778542	1.28135	3.26792e-11	6	31238788	HLA-C
cg25563198	6:35662032:C:T	0.013757	4.91127e-06	0.000585554	0.0132721	0.00019132	0.0227027	NA	NA	6	35696726	FKBP5;LOC285847
cg26816919	12:121437114:G:A	0.0173013	4.92804e-06	0.000587532	0.0149234	0.00103707	0.0833187	NA	NA	12	121477815	OASL;OASL;OASL
cg20408505	6:30152115:C:G	-0.0261284	4.93943e-06	0.000588868	-0.0203633	0.00191988	0.128996	NA	NA	6	29911494	HLA-A
cg09304470	18:76783352:G:A	0.0209248	4.94465e-06	0.000589454	0.0234933	8.21024e-05	0.0113287	NA	NA	18	76916901	ATP9B;ATP9B
cg17096289	6:31232824:G:A	0.0415173	4.94472e-06	0.000589454	0.0336417	0.00273536	0.164007	0.805734	9.49683e-07	6	31238788	HLA-C
cg18686270	3:146268616:G:A	0.0182226	4.94873e-06	0.000589904	0.0124878	0.00315296	0.179088	NA	NA	3	146258875	PLSCR1
cg14286514	9:32452680:C:T	-0.0208065	4.94886e-06	0.000589904	-0.0223846	0.0001325	0.0167981	NA	NA	9	32525315	DDX58
cg23892836	6:30073259:C:T	-0.0245339	4.95568e-06	0.000590695	-0.0186618	0.000783965	0.0677949	1.3257	1.84919e-09	6	29692085	HLA-F;HLA-F;HLA-F
cg01517384	6:31230221:A:C	-0.0275108	4.95672e-06	0.000590698	-0.0255015	0.000751271	0.06599	1.25922	1.38267e-10	6	31323856	HLA-B
cg01517384	6:31230869:T:C	-0.0275108	4.95672e-06	0.000590698	-0.0255015	0.000751271	0.06599	1.25922	1.38267e-10	6	31323856	HLA-B
cg01517384	6:31231780:A:G	-0.0275108	4.95672e-06	0.000590698	-0.0255015	0.000751271	0.06599	1.25922	1.38267e-10	6	31323856	HLA-B
cg01517384	6:31232247:T:C	-0.0275108	4.95672e-06	0.000590698	-0.0255015	0.000751271	0.06599	1.25922	1.38267e-10	6	31323856	HLA-B
cg01517384	6:31232590:C:T	-0.0275108	4.95672e-06	0.000590698	-0.0255015	0.000751271	0.06599	1.25922	1.38267e-10	6	31323856	HLA-B
cg26816919	12:121466422:C:A	0.0172832	4.95682e-06	0.000590698	0.0156436	0.000577548	0.0541716	NA	NA	12	121477815	OASL;OASL;OASL
cg23892836	6:29780621:C:G	-0.0193314	4.96054e-06	0.000591119	-0.011567	0.00858484	0.316446	1.14285	0.000966185	6	29692085	HLA-F;HLA-F;HLA-F
cg09740468	6:3043973:T:G	-0.0122342	4.96593e-06	0.000591717	-0.00863933	0.0123715	0.378474	NA	NA	6	3025325
cg09740468	6:3047260:G:C	-0.0122342	4.96593e-06	0.000591717	-0.00863933	0.0123715	0.378474	NA	NA	6	3025325
cg19413066	17:76933645:G:C	-0.0160652	4.97361e-06	0.000592611	-0.0164749	0.000265502	0.0293552	NA	NA	17	76965347
cg08309069	6:31272506:T:C	0.0521548	4.97647e-06	0.000592908	0.044886	0.000644782	0.0588274	0.842099	0.0013552	6	31240651	HLA-C
cg08309069	6:31272507:G:A	0.0521548	4.97647e-06	0.000592908	0.044886	0.000644782	0.0588274	0.842957	0.00145675	6	31240651	HLA-C
cg27529346	6:31007968:T:A	0.0181037	4.97934e-06	0.000593227	0.0138974	0.000562815	0.0531992	0.926532	0.0371118	6	31322926	HLA-B
cg19087265	21:40654840:G:A	-0.0191482	4.97976e-06	0.000593255	-0.0203557	6.88666e-05	0.00981977	NA	NA	21	40718462	HMGN1
cg17096289	6:31096367:A:G	0.0389843	4.98034e-06	0.000593302	0.0398341	0.000232563	0.0263737	NA	NA	6	31238788	HLA-C
cg25637655	6:29609600:T:C	0.0882922	4.98198e-06	0.000593364	0.107873	4.63788e-06	0.000980032	NA	NA	6	29911542	HLA-A
cg25637655	6:29611229:C:G	0.0882922	4.98198e-06	0.000593364	0.107873	4.63788e-06	0.000980032	NA	NA	6	29911542	HLA-A
cg25637655	6:29620775:G:A	0.0882922	4.98198e-06	0.000593364	0.107873	4.63788e-06	0.000980032	NA	NA	6	29911542	HLA-A
cg25637655	6:29621007:A:G	0.0882922	4.98198e-06	0.000593364	0.107873	4.63788e-06	0.000980032	NA	NA	6	29911542	HLA-A
cg25637655	6:29622760:G:A	0.0882922	4.98198e-06	0.000593364	0.107873	4.63788e-06	0.000980032	NA	NA	6	29911542	HLA-A
cg25637655	6:29623594:T:C	0.0882922	4.98198e-06	0.000593364	0.107873	4.63788e-06	0.000980032	NA	NA	6	29911542	HLA-A
cg20291162	17:40597228:A:G	-0.0670779	4.98384e-06	0.000593364	-0.0641538	0.000428791	0.0430219	NA	NA	17	40259547	DHX58
cg20291162	17:40604967:T:G	-0.0670779	4.98384e-06	0.000593364	-0.0641538	0.000428791	0.0430219	NA	NA	17	40259547	DHX58
cg20291162	17:40605054:G:C	-0.0670779	4.98384e-06	0.000593364	-0.0641538	0.000428791	0.0430219	NA	NA	17	40259547	DHX58
cg20291162	17:40605466:T:C	-0.0670779	4.98384e-06	0.000593364	-0.0641538	0.000428791	0.0430219	NA	NA	17	40259547	DHX58
cg20291162	17:40606518:C:T	-0.0670779	4.98384e-06	0.000593364	-0.0641538	0.000428791	0.0430219	NA	NA	17	40259547	DHX58
cg20291162	17:40607129:T:C	-0.0670779	4.98384e-06	0.000593364	-0.0641538	0.000428791	0.0430219	NA	NA	17	40259547	DHX58
cg20291162	17:40608536:G:T	-0.0670779	4.98384e-06	0.000593364	-0.0641538	0.000428791	0.0430219	NA	NA	17	40259547	DHX58
cg20291162	17:40610127:T:C	-0.0670779	4.98384e-06	0.000593364	-0.0641538	0.000428791	0.0430219	NA	NA	17	40259547	DHX58
cg20291162	17:40622991:A:G	-0.0670779	4.98384e-06	0.000593364	-0.0641538	0.000428791	0.0430219	NA	NA	17	40259547	DHX58
cg20291162	17:40633985:G:A	-0.0670779	4.98384e-06	0.000593364	-0.0641538	0.000428791	0.0430219	NA	NA	17	40259547	DHX58
cg04831656	3:42077122:A:G	0.017164	4.99429e-06	0.000594586	0.0115439	0.00977755	0.336972	NA	NA	3	42054195
cg08309069	6:31272490:T:C	0.0518232	4.99518e-06	0.00059467	0.0444018	0.000678632	0.0611177	0.838358	0.00100653	6	31240651	HLA-C
cg23892836	6:29784317:C:T	-0.0194028	5.00041e-06	0.00059527	-0.010875	0.0136993	0.396786	1.13573	0.00171581	6	29692085	HLA-F;HLA-F;HLA-F
cg27529346	6:30993866:A:T	-0.0247361	5.00108e-06	0.000595328	-0.0100734	0.0662653	0.682336	0.876697	0.00797496	6	31322926	HLA-B
cg01250398	19:45450777:C:G	-0.0247754	5.00939e-06	0.000595936	-0.0318742	5.73219e-06	0.00118385	NA	NA	19	45443100
cg12836643	22:38974154:C:A	-0.00979134	5.00978e-06	0.000595936	-0.010082	0.000108488	0.0141859	NA	NA	22	39129370	GTPBP1
cg12836643	22:38982321:T:C	-0.00979134	5.00978e-06	0.000595936	-0.010082	0.000108488	0.0141859	NA	NA	22	39129370	GTPBP1
cg12836643	22:38985065:T:C	-0.00979134	5.00978e-06	0.000595936	-0.010082	0.000108488	0.0141859	NA	NA	22	39129370	GTPBP1
cg12836643	22:38986248:G:A	-0.00979134	5.00978e-06	0.000595936	-0.010082	0.000108488	0.0141859	NA	NA	22	39129370	GTPBP1
cg12836643	22:38989646:T:C	-0.00979134	5.00978e-06	0.000595936	-0.010082	0.000108488	0.0141859	NA	NA	22	39129370	GTPBP1
cg12836643	22:38989813:A:G	-0.00979134	5.00978e-06	0.000595936	-0.010082	0.000108488	0.0141859	NA	NA	22	39129370	GTPBP1
cg12836643	22:38993467:A:G	-0.00979134	5.00978e-06	0.000595936	-0.010082	0.000108488	0.0141859	NA	NA	22	39129370	GTPBP1
cg12836643	22:39003495:G:A	-0.00979134	5.00978e-06	0.000595936	-0.010082	0.000108488	0.0141859	NA	NA	22	39129370	GTPBP1
cg12836643	22:39005062:A:T	-0.00979134	5.00978e-06	0.000595936	-0.010082	0.000108488	0.0141859	NA	NA	22	39129370	GTPBP1
cg12836643	22:39009017:A:G	-0.00979134	5.00978e-06	0.000595936	-0.010082	0.000108488	0.0141859	NA	NA	22	39129370	GTPBP1
cg12836643	22:39013830:T:C	-0.00979134	5.00978e-06	0.000595936	-0.010082	0.000108488	0.0141859	NA	NA	22	39129370	GTPBP1
cg12836643	22:39015302:T:C	-0.00979134	5.00978e-06	0.000595936	-0.010082	0.000108488	0.0141859	NA	NA	22	39129370	GTPBP1
cg12836643	22:39018334:T:C	-0.00979134	5.00978e-06	0.000595936	-0.010082	0.000108488	0.0141859	NA	NA	22	39129370	GTPBP1
cg12836643	22:39021165:T:C	-0.00979134	5.00978e-06	0.000595936	-0.010082	0.000108488	0.0141859	NA	NA	22	39129370	GTPBP1
cg12836643	22:39029695:T:C	-0.00979134	5.00978e-06	0.000595936	-0.010082	0.000108488	0.0141859	NA	NA	22	39129370	GTPBP1
cg12836643	22:39036280:T:C	-0.00979134	5.00978e-06	0.000595936	-0.010082	0.000108488	0.0141859	NA	NA	22	39129370	GTPBP1
cg12836643	22:39036769:T:C	-0.00979134	5.00978e-06	0.000595936	-0.010082	0.000108488	0.0141859	NA	NA	22	39129370	GTPBP1
cg17608381	6:30144420:C:A	-0.0495405	5.0103e-06	0.000595936	-0.0406739	0.000359627	0.0373089	NA	NA	6	29911550	HLA-A
cg17608381	6:30146733:C:T	-0.0495405	5.0103e-06	0.000595936	-0.0406739	0.000359627	0.0373089	NA	NA	6	29911550	HLA-A
cg17608381	6:30149251:T:A	-0.0495405	5.0103e-06	0.000595936	-0.0406739	0.000359627	0.0373089	NA	NA	6	29911550	HLA-A
cg17608381	6:30150043:G:T	-0.0495405	5.0103e-06	0.000595936	-0.0406739	0.000359627	0.0373089	NA	NA	6	29911550	HLA-A
cg25283432	12:125309654:C:T	-0.00609962	5.01392e-06	0.000596345	-0.00568031	0.000871322	0.0732484	NA	NA	12	125282561	SCARB1;SCARB1
cg25637655	6:29732590:T:C	-0.0432789	5.01589e-06	0.000596557	-0.0415804	0.000374469	0.0385368	NA	NA	6	29911542	HLA-A
cg27045295	6:146529184:C:T	0.0247099	5.01618e-06	0.000596569	0.027628	3.7203e-05	0.00584459	NA	NA	6	146225828	SHPRH;SHPRH
cg16744803	6:109172026:T:C	-0.0204929	5.02372e-06	0.000597421	-0.0152443	0.00580084	0.256769	NA	NA	6	109236057	ARMC2;ARMC2-AS1;ARMC2
cg16744803	6:109175372:G:A	-0.0204929	5.02372e-06	0.000597421	-0.0152443	0.00580084	0.256769	NA	NA	6	109236057	ARMC2;ARMC2-AS1;ARMC2
cg26392102	6:31234835:C:T	0.0277376	5.03283e-06	0.000598482	0.020191	0.00625924	0.267775	NA	NA	6	31238751	HLA-C
cg12094903	6:32383249:T:C	-0.0212783	5.04051e-06	0.000599351	-0.0101629	0.104102	0.752713	1.43537	6.43758e-16	6	32808689	PSMB8;PSMB8
cg12094903	6:32383246:T:G	-0.0212783	5.04051e-06	0.000599351	-0.0101629	0.104102	0.752713	1.43438	7.6978e-16	6	32808689	PSMB8;PSMB8
cg18533225	22:50981829:C:T	0.0347468	5.05586e-06	0.000601154	0.0305723	0.00014578	0.0181985	NA	NA	22	50986813	KLHDC7B
cg16853860	6:33057244:T:G	-0.0324988	5.05821e-06	0.000601411	-0.0194034	0.0395088	0.588675	1.12911	0.00154563	6	32823116	PSMB9;PSMB9;TAP1
cg11132334	4:48099644:A:G	-0.0129793	5.06158e-06	0.000601767	-0.0126265	0.000295226	0.0318703	NA	NA	4	48136298	TXK
cg11132334	4:48104256:G:A	-0.0129793	5.06158e-06	0.000601767	-0.0126265	0.000295226	0.0318703	NA	NA	4	48136298	TXK
cg13007871	6:30383956:C:T	-0.0127205	5.0728e-06	0.000603078	-0.0106553	0.00208464	0.136938	1.11334	0.00242923	6	30458519	HLA-E
cg16805291	7:36139051:A:C	-0.02603	5.07891e-06	0.000603602	-0.0172749	0.00902114	0.324837	NA	NA	7	36022575
cg16805291	7:36140226:C:T	-0.02603	5.07891e-06	0.000603602	-0.0172749	0.00902114	0.324837	NA	NA	7	36022575
cg16805291	7:36140785:A:G	-0.02603	5.07891e-06	0.000603602	-0.0172749	0.00902114	0.324837	NA	NA	7	36022575
cg16805291	7:36141069:G:C	-0.02603	5.07891e-06	0.000603602	-0.0172749	0.00902114	0.324837	NA	NA	7	36022575
cg16805291	7:36141244:T:G	-0.02603	5.07891e-06	0.000603602	-0.0172749	0.00902114	0.324837	NA	NA	7	36022575
cg16805291	7:36141552:G:A	-0.02603	5.07891e-06	0.000603602	-0.0172749	0.00902114	0.324837	NA	NA	7	36022575
cg16805291	7:36141756:A:G	-0.02603	5.07891e-06	0.000603602	-0.0172749	0.00902114	0.324837	NA	NA	7	36022575
cg16805291	7:36142386:A:T	-0.02603	5.07891e-06	0.000603602	-0.0172749	0.00902114	0.324837	NA	NA	7	36022575
cg16805291	7:36142502:A:G	-0.02603	5.07891e-06	0.000603602	-0.0172749	0.00902114	0.324837	NA	NA	7	36022575
cg03587597	8:144097453:A:G	-0.00695581	5.08449e-06	0.000604243	-0.00265642	0.0221596	0.484917	NA	NA	8	144105055
cg01543150	3:192637324:C:T	0.0116948	5.08532e-06	0.000604319	0.0100696	0.00233712	0.14712	NA	NA	3	192634061	MB21D2
cg08309069	6:31314921:A:G	0.0371201	5.08567e-06	0.000604338	0.0358588	0.000293282	0.0318174	NA	NA	6	31240651	HLA-C
cg16744803	6:109160874:A:C	-0.0210611	5.09724e-06	0.00060569	-0.0160175	0.00521881	0.243172	NA	NA	6	109236057	ARMC2;ARMC2-AS1;ARMC2
cg25753291	5:108826478:A:T	-0.0184195	5.10281e-06	0.000606329	-0.0127789	0.0155752	0.419241	NA	NA	5	108723938	PJA2
cg25998603	8:105342827:G:C	-0.0180266	5.11016e-06	0.000607149	-0.0210752	2.22663e-05	0.00386592	NA	NA	8	105473114	DPYS
cg23923934	6:31156606:A:C	0.0443992	5.11028e-06	0.000607149	0.0382855	3.54157e-06	0.000771906	NA	NA	6	31322914	HLA-B
cg23923934	6:31161210:T:G	0.0443992	5.11028e-06	0.000607149	0.0382855	3.54157e-06	0.000771906	NA	NA	6	31322914	HLA-B
cg17096289	6:31314302:T:C	0.0356375	5.11608e-06	0.000607816	0.0268358	0.00447107	0.2225	NA	NA	6	31238788	HLA-C
cg19087265	21:40520783:A:C	-0.0180342	5.11691e-06	0.000607892	-0.0165272	0.000498868	0.048574	NA	NA	21	40718462	HMGN1
cg26709300	16:30120301:C:T	-0.0168997	5.11793e-06	0.00060799	-0.0179899	0.000103015	0.0136322	NA	NA	16	30106682	YPEL3;YPEL3
cg15831217	14:79592140:G:A	0.0172394	5.12547e-06	0.000608864	0.0123765	0.0157354	0.421372	NA	NA	14	79542386	NRXN3;NRXN3
cg17096289	6:31003469:G:A	0.0736717	5.12635e-06	0.000608945	NA	NA	NA	0.871329	0.0248746	6	31238788	HLA-C
cg26392102	6:31455834:A:C	0.0147183	5.12868e-06	0.000609199	0.0113561	0.00900287	0.324512	NA	NA	6	31238751	HLA-C
cg08309069	6:31606522:C:G	0.0387198	5.13019e-06	0.000609356	0.0448902	3.09819e-05	0.00500088	1.21831	7.55039e-06	6	31240651	HLA-C
cg22987546	4:38149428:G:A	-0.0139825	5.1319e-06	0.000609537	-0.00891841	0.0179894	0.444133	NA	NA	4	38080474	TBC1D1;TBC1D1
cg23411470	11:4344766:T:C	-0.0166174	5.13503e-06	0.000609886	-0.00468469	0.289986	0.894282	NA	NA	11	4414204	TRIM21
cg11847933	1:227215770:G:A	-0.0141856	5.14264e-06	0.000610767	-0.0155058	0.000372649	0.0383896	NA	NA	1	227130394	CABC1
cg17404534	7:6412387:A:G	0.0131091	5.14525e-06	0.000611054	0.0122929	0.000141443	0.017743	NA	NA	7	6461991	DAGLB;DAGLB
cg00679477	11:78085474:G:A	-0.0282179	5.14848e-06	0.00061135	-0.0230609	0.000805377	0.0691726	NA	NA	11	78023985	GAB2;GAB2
cg23923934	6:31144695:T:C	0.0433292	5.14969e-06	0.00061135	0.0382855	3.54157e-06	0.000771906	NA	NA	6	31322914	HLA-B
cg23923934	6:31147081:C:T	0.0433292	5.14969e-06	0.00061135	0.0382855	3.54157e-06	0.000771906	NA	NA	6	31322914	HLA-B
cg03763873	13:43659274:T:C	0.016165	5.14985e-06	0.00061135	0.0254637	6.08404e-07	0.000166274	0.918695	0.0220606	13	43565901	EPSTI1;EPSTI1
cg03763873	13:43674911:T:G	0.016165	5.14985e-06	0.00061135	0.0254637	6.08404e-07	0.000166274	0.920233	0.0249119	13	43565901	EPSTI1;EPSTI1
cg03763873	13:43675487:G:A	0.016165	5.14985e-06	0.00061135	0.0254637	6.08404e-07	0.000166274	0.920739	0.0259277	13	43565901	EPSTI1;EPSTI1
cg03763873	13:43679591:A:C	0.016165	5.14985e-06	0.00061135	0.0254637	6.08404e-07	0.000166274	0.921313	0.0270684	13	43565901	EPSTI1;EPSTI1
cg03763873	13:43680173:C:T	0.016165	5.14985e-06	0.00061135	0.0254637	6.08404e-07	0.000166274	0.921313	0.0270684	13	43565901	EPSTI1;EPSTI1
cg03763873	13:43673908:T:C	0.016165	5.14985e-06	0.00061135	0.0254637	6.08404e-07	0.000166274	0.921963	0.0282002	13	43565901	EPSTI1;EPSTI1
cg03763873	13:43674428:T:C	0.016165	5.14985e-06	0.00061135	0.0254637	6.08404e-07	0.000166274	0.921963	0.0282002	13	43565901	EPSTI1;EPSTI1
cg03763873	13:43677145:T:G	0.016165	5.14985e-06	0.00061135	0.0254637	6.08404e-07	0.000166274	0.926167	0.0380687	13	43565901	EPSTI1;EPSTI1
cg01250398	19:45450252:T:C	-0.0246886	5.15179e-06	0.000611558	-0.0319608	5.03441e-06	0.00105537	NA	NA	19	45443100
cg23923934	6:31141970:C:A	0.0453517	5.15263e-06	0.000611634	0.039469	6.89563e-06	0.0013964	1.13566	0.0218258	6	31322914	HLA-B
cg17598574	1:112143899:G:C	-0.0131898	5.15446e-06	0.000611828	-0.01953	3.7758e-07	0.00010933	NA	NA	1	112171207	RAP1A;RAP1A
cg15331332	6:29832695:T:C	-0.0236666	5.15853e-06	0.000612289	-0.0160286	0.000729874	0.0644402	1.10118	0.0158926	6	29692111	HLA-F;HLA-F;HLA-F
cg13785019	11:9222522:G:A	0.0216174	5.16618e-06	0.000613174	0.0227259	0.00043939	0.0437445	NA	NA	11	9365716
cg20291162	17:40607396:T:C	-0.0665631	5.16965e-06	0.000613491	-0.0641538	0.000428791	0.0430219	NA	NA	17	40259547	DHX58
cg20291162	17:40609781:A:G	-0.0665631	5.16965e-06	0.000613491	-0.0641538	0.000428791	0.0430219	NA	NA	17	40259547	DHX58
cg20291162	17:40610350:G:A	-0.0665631	5.16965e-06	0.000613491	-0.0641538	0.000428791	0.0430219	NA	NA	17	40259547	DHX58
cg26816919	12:121392462:C:A	0.0145233	5.16981e-06	0.000613491	0.0139704	0.000260867	0.0289682	NA	NA	12	121477815	OASL;OASL;OASL
cg26816919	12:121394441:C:T	0.0145233	5.16981e-06	0.000613491	0.0139704	0.000260867	0.0289682	NA	NA	12	121477815	OASL;OASL;OASL
cg15831217	14:79454672:A:G	0.0178462	5.17313e-06	0.000613862	0.0122727	0.0196262	0.461555	NA	NA	14	79542386	NRXN3;NRXN3
cg01517384	6:31241182:C:T	-0.0281329	5.17759e-06	0.000614369	-0.0171447	0.0253775	0.509827	0.844561	9.58712e-07	6	31323856	HLA-B
cg15331332	6:29773676:T:C	-0.0226469	5.18224e-06	0.000614875	-0.0153816	0.000717236	0.0637386	1.17632	9.04206e-05	6	29692111	HLA-F;HLA-F;HLA-F
cg15331332	6:29773999:A:G	-0.0226469	5.18224e-06	0.000614875	-0.0153816	0.000717236	0.0637386	1.17632	9.04206e-05	6	29692111	HLA-F;HLA-F;HLA-F
cg08099136	6:32811530:A:C	-0.0416188	5.18791e-06	0.000615525	-0.0345548	0.000179793	0.0215813	NA	NA	6	32811251	PSMB8;PSMB8
cg22940798	6:32710370:T:G	-0.0270853	5.20961e-06	0.000618047	-0.0281008	0.000225915	0.0257579	NA	NA	6	32805554	TAP2;TAP2
cg22940798	6:32710377:T:C	-0.0270853	5.20961e-06	0.000618047	-0.0281008	0.000225915	0.0257579	NA	NA	6	32805554	TAP2;TAP2
cg11847933	1:227214745:C:G	-0.0118861	5.20975e-06	0.000618047	-0.0115998	0.00127951	0.0969104	NA	NA	1	227130394	CABC1
cg20405620	13:99946371:G:A	0.0102692	5.21055e-06	0.000618119	0.00772637	0.00373034	0.198567	0.910969	0.0122217	13	99960198	GPR183;UBAC2;UBAC2;UBAC2;MIR548AN
cg16744803	6:109185029:A:G	-0.0204578	5.21356e-06	0.000618131	-0.0150561	0.00640236	0.270905	NA	NA	6	109236057	ARMC2;ARMC2-AS1;ARMC2
cg16744803	6:109190267:A:T	-0.0204578	5.21356e-06	0.000618131	-0.0150561	0.00640236	0.270905	NA	NA	6	109236057	ARMC2;ARMC2-AS1;ARMC2
cg16744803	6:109192248:C:A	-0.0204578	5.21356e-06	0.000618131	-0.0150561	0.00640236	0.270905	NA	NA	6	109236057	ARMC2;ARMC2-AS1;ARMC2
cg16744803	6:109192819:T:C	-0.0204578	5.21356e-06	0.000618131	-0.0150561	0.00640236	0.270905	NA	NA	6	109236057	ARMC2;ARMC2-AS1;ARMC2
cg16744803	6:109193142:A:G	-0.0204578	5.21356e-06	0.000618131	-0.0150561	0.00640236	0.270905	NA	NA	6	109236057	ARMC2;ARMC2-AS1;ARMC2
cg16744803	6:109195215:G:A	-0.0204578	5.21356e-06	0.000618131	-0.0150561	0.00640236	0.270905	NA	NA	6	109236057	ARMC2;ARMC2-AS1;ARMC2
cg16744803	6:109202788:G:A	-0.0204578	5.21356e-06	0.000618131	-0.0150561	0.00640236	0.270905	NA	NA	6	109236057	ARMC2;ARMC2-AS1;ARMC2
cg16744803	6:109203696:G:T	-0.0204578	5.21356e-06	0.000618131	-0.0150561	0.00640236	0.270905	NA	NA	6	109236057	ARMC2;ARMC2-AS1;ARMC2
cg16744803	6:109206779:G:A	-0.0204578	5.21356e-06	0.000618131	-0.0150561	0.00640236	0.270905	NA	NA	6	109236057	ARMC2;ARMC2-AS1;ARMC2
cg16744803	6:109206875:G:A	-0.0204578	5.21356e-06	0.000618131	-0.0150561	0.00640236	0.270905	NA	NA	6	109236057	ARMC2;ARMC2-AS1;ARMC2
cg16744803	6:109209701:G:A	-0.0204578	5.21356e-06	0.000618131	-0.0150561	0.00640236	0.270905	NA	NA	6	109236057	ARMC2;ARMC2-AS1;ARMC2
cg16744803	6:109210711:A:C	-0.0204578	5.21356e-06	0.000618131	-0.0150561	0.00640236	0.270905	NA	NA	6	109236057	ARMC2;ARMC2-AS1;ARMC2
cg16744803	6:109212798:A:G	-0.0204578	5.21356e-06	0.000618131	-0.0150561	0.00640236	0.270905	NA	NA	6	109236057	ARMC2;ARMC2-AS1;ARMC2
cg16744803	6:109218136:A:G	-0.0204578	5.21356e-06	0.000618131	-0.0150561	0.00640236	0.270905	NA	NA	6	109236057	ARMC2;ARMC2-AS1;ARMC2
cg16744803	6:109241362:A:G	-0.0204578	5.21356e-06	0.000618131	-0.0150561	0.00640236	0.270905	NA	NA	6	109236057	ARMC2;ARMC2-AS1;ARMC2
cg23097004	12:75744711:G:A	0.015073	5.21416e-06	0.00061818	0.0142331	0.00103338	0.0830599	NA	NA	12	75901112	KRR1
cg00679477	11:77922960:C:T	-0.028296	5.2192e-06	0.000618731	-0.0222959	0.00101567	0.0820748	NA	NA	11	78023985	GAB2;GAB2
cg00679477	11:77924544:G:A	-0.028296	5.2192e-06	0.000618731	-0.0222959	0.00101567	0.0820748	NA	NA	11	78023985	GAB2;GAB2
cg23923934	6:31246703:G:A	0.0419109	5.22264e-06	0.000619116	0.0337173	2.12928e-05	0.00372995	1.11259	0.0340936	6	31322914	HLA-B
cg04816140	9:92773125:C:T	-0.0163276	5.22311e-06	0.000619148	-0.018081	0.000304649	0.0327458	NA	NA	9	92763384
cg15331332	6:29989695:G:C	-0.024694	5.22531e-06	0.000619386	-0.0189919	0.000242369	0.0272151	1.15653	0.0011268	6	29692111	HLA-F;HLA-F;HLA-F
cg01264131	8:66857209:G:C	-0.022352	5.22876e-06	0.000619772	-0.0184914	1.03482e-07	3.45002e-05	NA	NA	8	66749125	PDE7A
cg19087265	21:40659587:T:C	-0.0190067	5.23244e-06	0.000620185	-0.019095	0.000177353	0.0213237	NA	NA	21	40718462	HMGN1
cg01264131	8:66851918:T:C	-0.0181938	5.23334e-06	0.000620269	-0.0124537	9.6419e-06	0.00185758	NA	NA	8	66749125	PDE7A
cg26709300	16:29983119:G:T	0.0157463	5.23685e-06	0.000620661	0.0187309	1.37885e-05	0.00253398	NA	NA	16	30106682	YPEL3;YPEL3
cg26392102	6:31456398:A:G	0.0146935	5.24106e-06	0.000621091	0.0110966	0.0108235	0.354953	NA	NA	6	31238751	HLA-C
cg26392102	6:31456937:G:A	0.0146935	5.24106e-06	0.000621091	0.0110966	0.0108235	0.354953	NA	NA	6	31238751	HLA-C
cg26392102	6:31457742:A:G	0.0146935	5.24106e-06	0.000621091	0.0110966	0.0108235	0.354953	NA	NA	6	31238751	HLA-C
cg25563198	6:35624711:G:A	0.0145578	5.2429e-06	0.000621286	0.0151164	3.68135e-05	0.00579482	NA	NA	6	35696726	FKBP5;LOC285847
cg12094903	6:32394537:C:T	-0.0211338	5.24543e-06	0.000621494	-0.0103084	0.101462	0.749363	1.42477	8.69793e-16	6	32808689	PSMB8;PSMB8
cg12094903	6:32392543:T:C	-0.0211338	5.24543e-06	0.000621494	-0.0103084	0.101462	0.749363	1.42404	9.23098e-16	6	32808689	PSMB8;PSMB8
cg12094903	6:32394027:A:G	-0.0211338	5.24543e-06	0.000621494	-0.0103084	0.101462	0.749363	1.42404	9.23098e-16	6	32808689	PSMB8;PSMB8
cg12094903	6:32394060:T:C	-0.0211338	5.24543e-06	0.000621494	-0.0103084	0.101462	0.749363	1.42404	9.23098e-16	6	32808689	PSMB8;PSMB8
cg22475676	10:91202676:G:T	-0.0234034	5.24838e-06	0.00062182	-0.0229756	0.00061258	0.056497	NA	NA	10	91179508	IFIT5
cg23892836	6:29921700:C:T	0.0213588	5.24912e-06	0.000621885	0.0145954	0.00261522	0.158935	0.917152	0.0192615	6	29692085	HLA-F;HLA-F;HLA-F
cg23892836	6:29899147:G:A	0.019838	5.25663e-06	0.000622501	0.0146564	0.00114777	0.0895406	0.904119	0.004161	6	29692085	HLA-F;HLA-F;HLA-F
cg24331727	11:15996866:G:A	0.012816	5.25783e-06	0.000622501	0.0106272	0.00200043	0.13282	NA	NA	11	16213327	SOX6;SOX6;SOX6;SOX6
cg24331727	11:15997575:T:A	0.012816	5.25783e-06	0.000622501	0.0106272	0.00200043	0.13282	NA	NA	11	16213327	SOX6;SOX6;SOX6;SOX6
cg24331727	11:15997739:A:C	0.012816	5.25783e-06	0.000622501	0.0106272	0.00200043	0.13282	NA	NA	11	16213327	SOX6;SOX6;SOX6;SOX6
cg24331727	11:15998810:G:A	0.012816	5.25783e-06	0.000622501	0.0106272	0.00200043	0.13282	NA	NA	11	16213327	SOX6;SOX6;SOX6;SOX6
cg24331727	11:15999318:T:C	0.012816	5.25783e-06	0.000622501	0.0106272	0.00200043	0.13282	NA	NA	11	16213327	SOX6;SOX6;SOX6;SOX6
cg24331727	11:16001060:C:T	0.012816	5.25783e-06	0.000622501	0.0106272	0.00200043	0.13282	NA	NA	11	16213327	SOX6;SOX6;SOX6;SOX6
cg24331727	11:16001139:A:C	0.012816	5.25783e-06	0.000622501	0.0106272	0.00200043	0.13282	NA	NA	11	16213327	SOX6;SOX6;SOX6;SOX6
cg24331727	11:16001191:G:A	0.012816	5.25783e-06	0.000622501	0.0106272	0.00200043	0.13282	NA	NA	11	16213327	SOX6;SOX6;SOX6;SOX6
cg24331727	11:16001354:T:C	0.012816	5.25783e-06	0.000622501	0.0106272	0.00200043	0.13282	NA	NA	11	16213327	SOX6;SOX6;SOX6;SOX6
cg24331727	11:16001704:C:T	0.012816	5.25783e-06	0.000622501	0.0106272	0.00200043	0.13282	NA	NA	11	16213327	SOX6;SOX6;SOX6;SOX6
cg24331727	11:16002349:G:C	0.012816	5.25783e-06	0.000622501	0.0106272	0.00200043	0.13282	NA	NA	11	16213327	SOX6;SOX6;SOX6;SOX6
cg24331727	11:16002365:T:C	0.012816	5.25783e-06	0.000622501	0.0106272	0.00200043	0.13282	NA	NA	11	16213327	SOX6;SOX6;SOX6;SOX6
cg24331727	11:16003238:G:A	0.012816	5.25783e-06	0.000622501	0.0106272	0.00200043	0.13282	NA	NA	11	16213327	SOX6;SOX6;SOX6;SOX6
cg24331727	11:16003881:T:C	0.012816	5.25783e-06	0.000622501	0.0106272	0.00200043	0.13282	NA	NA	11	16213327	SOX6;SOX6;SOX6;SOX6
cg24331727	11:16004446:G:T	0.012816	5.25783e-06	0.000622501	0.0106272	0.00200043	0.13282	NA	NA	11	16213327	SOX6;SOX6;SOX6;SOX6
cg24331727	11:16004562:A:C	0.012816	5.25783e-06	0.000622501	0.0106272	0.00200043	0.13282	NA	NA	11	16213327	SOX6;SOX6;SOX6;SOX6
cg24331727	11:16004608:A:G	0.012816	5.25783e-06	0.000622501	0.0106272	0.00200043	0.13282	NA	NA	11	16213327	SOX6;SOX6;SOX6;SOX6
cg12836643	22:38898051:T:C	-0.00929906	5.25915e-06	0.000622583	-0.00934737	0.000176285	0.0212184	NA	NA	22	39129370	GTPBP1
cg24628310	3:52325759:A:G	0.0113085	5.2593e-06	0.000622583	0.0124518	9.98597e-05	0.0133206	NA	NA	3	52813873	ITIH1;ITIH1;ITIH1;ITIH1
cg24628310	3:52333671:C:G	0.0113085	5.2593e-06	0.000622583	0.0124518	9.98597e-05	0.0133206	NA	NA	3	52813873	ITIH1;ITIH1;ITIH1;ITIH1
cg24628310	3:52338852:T:C	0.0113085	5.2593e-06	0.000622583	0.0124518	9.98597e-05	0.0133206	NA	NA	3	52813873	ITIH1;ITIH1;ITIH1;ITIH1
cg08309069	6:31462248:T:G	-0.0321397	5.26237e-06	0.000622923	-0.0312206	0.000359355	0.0372867	0.848624	2.52402e-06	6	31240651	HLA-C
cg08836972	6:26350121:T:C	-0.0272446	5.26456e-06	0.000623159	-0.0309621	3.61205e-05	0.00570061	NA	NA	6	26532914
cg15331332	6:30070932:C:G	-0.02582	5.26815e-06	0.000623538	-0.0232723	9.19438e-06	0.00178006	1.25579	5.77643e-07	6	29692111	HLA-F;HLA-F;HLA-F
cg15331332	6:30070937:C:T	-0.02582	5.26815e-06	0.000623538	-0.0232723	9.19438e-06	0.00178006	1.25579	5.77643e-07	6	29692111	HLA-F;HLA-F;HLA-F
cg25637655	6:29730730:T:C	0.0477524	5.27184e-06	0.000623951	0.0436699	0.000883902	0.0738857	NA	NA	6	29911542	HLA-A
cg00598235	4:17618524:G:A	-0.0144574	5.27466e-06	0.000624254	-0.00849682	0.00800601	0.306313	NA	NA	4	17580680	LAP3
cg16853860	6:33057213:C:T	-0.0324686	5.27479e-06	0.000624254	-0.0199402	0.0332653	0.558285	1.12463	0.00206831	6	32823116	PSMB9;PSMB9;TAP1
cg20408505	6:29767346:G:A	0.0347562	5.28346e-06	0.000625257	0.0244731	0.00428937	0.216738	0.804701	0.0010119	6	29911494	HLA-A
cg15331332	6:29951729:A:G	-0.0246812	5.29056e-06	0.00062605	-0.0179665	0.00052824	0.0506701	1.15665	0.00112767	6	29692111	HLA-F;HLA-F;HLA-F
cg15331332	6:29949064:A:T	-0.0246812	5.29056e-06	0.00062605	-0.0179665	0.00052824	0.0506701	1.15597	0.00118224	6	29692111	HLA-F;HLA-F;HLA-F
cg03763873	13:43688967:A:G	0.0161207	5.2961e-06	0.00062666	0.0250854	8.73163e-07	0.000228387	0.921067	0.0267967	13	43565901	EPSTI1;EPSTI1
cg03763873	13:43692582:C:T	0.0161207	5.2961e-06	0.00062666	0.0250854	8.73163e-07	0.000228387	0.921193	0.0271764	13	43565901	EPSTI1;EPSTI1
cg12588917	6:29754015:G:A	-0.0256378	5.29817e-06	0.000626881	-0.0169842	0.0048121	0.232005	1.15801	0.00034956	6	29692082	HLA-F;HLA-F;HLA-F
cg05920196	12:118776138:C:T	0.0138429	5.3101e-06	0.00062827	0.00952678	0.0130114	0.386367	NA	NA	12	118703604	TAOK3
cg11587584	6:29725295:G:T	-0.0161943	5.31971e-06	0.00062936	-0.0108121	0.034298	0.563133	1.17118	0.00109526	6	29692372	HLA-F;HLA-F;HLA-F
cg11587584	6:29726046:C:T	-0.0161943	5.31971e-06	0.00062936	-0.0108121	0.034298	0.563133	1.17118	0.00109526	6	29692372	HLA-F;HLA-F;HLA-F
cg01517384	6:31377974:C:T	0.0327622	5.32358e-06	0.000629794	0.0362412	1.0488e-05	0.00199899	0.761536	4.9986e-10	6	31323856	HLA-B
cg23923934	6:31034264:A:G	-0.0350807	5.32637e-06	0.000630078	-0.0253645	0.000189221	0.0224797	0.845178	5.52636e-05	6	31322914	HLA-B
cg23923934	6:31038963:G:A	-0.0350807	5.32637e-06	0.000630078	-0.0253645	0.000189221	0.0224797	0.845178	5.52636e-05	6	31322914	HLA-B
cg13007871	6:30599176:T:C	0.0182064	5.34129e-06	0.000631819	0.01351	0.00334274	0.185499	NA	NA	6	30458519	HLA-E
cg02622254	2:175808251:C:A	0.0104167	5.34219e-06	0.000631902	0.00750851	0.0124352	0.379467	NA	NA	2	175895436
cg15331332	6:29910378:C:T	0.0263103	5.34466e-06	0.000632121	0.0203544	0.000129881	0.0165021	0.914238	0.0236348	6	29692111	HLA-F;HLA-F;HLA-F
cg26882438	3:122379614:G:A	-0.0280497	5.34527e-06	0.000632121	-0.0304433	1.11289e-09	6.24597e-07	NA	NA	3	122399120	PARP14
cg02965712	1:77970004:C:T	-0.0171936	5.34542e-06	0.000632121	-0.0175	8.94041e-05	0.0121835	NA	NA	1	77746028
cg02965712	1:77971082:C:G	-0.0171936	5.34542e-06	0.000632121	-0.0175	8.94041e-05	0.0121835	NA	NA	1	77746028
cg02965712	1:77973086:G:T	-0.0171936	5.34542e-06	0.000632121	-0.0175	8.94041e-05	0.0121835	NA	NA	1	77746028
cg02965712	1:77978537:A:G	-0.0171936	5.34542e-06	0.000632121	-0.0175	8.94041e-05	0.0121835	NA	NA	1	77746028
cg02965712	1:77980047:G:A	-0.0171936	5.34542e-06	0.000632121	-0.0175	8.94041e-05	0.0121835	NA	NA	1	77746028
cg02622254	2:175708304:C:G	0.0101585	5.34688e-06	0.000632269	0.00581481	0.0584952	0.660223	NA	NA	2	175895436
cg01517384	6:31540313:A:G	-0.0289394	5.35622e-06	0.000633304	-0.0205456	0.00867882	0.318504	1.13329	0.000612295	6	31323856	HLA-B
cg01517384	6:31540784:C:A	-0.0289394	5.35622e-06	0.000633304	-0.0205456	0.00867882	0.318504	1.13277	0.00063845	6	31323856	HLA-B
cg01517384	6:31540071:G:A	-0.0289394	5.35622e-06	0.000633304	-0.0205456	0.00867882	0.318504	1.13243	0.000658562	6	31323856	HLA-B
cg11587584	6:29718790:G:A	-0.0160808	5.36069e-06	0.000633809	-0.0113903	0.0237089	0.497533	1.16109	0.00187087	6	29692372	HLA-F;HLA-F;HLA-F
cg01517384	6:31208591:G:T	-0.0324589	5.36244e-06	0.000633898	-0.0251286	0.00327633	0.183202	NA	NA	6	31323856	HLA-B
cg01517384	6:31209245:C:T	-0.0324589	5.36244e-06	0.000633898	-0.0251286	0.00327633	0.183202	NA	NA	6	31323856	HLA-B
cg01517384	6:31211050:A:G	-0.0324589	5.36244e-06	0.000633898	-0.0251286	0.00327633	0.183202	NA	NA	6	31323856	HLA-B
cg01517384	6:31213791:G:A	-0.0324589	5.36244e-06	0.000633898	-0.0251286	0.00327633	0.183202	NA	NA	6	31323856	HLA-B
cg01517384	6:31214873:C:T	-0.0324589	5.36244e-06	0.000633898	-0.0251286	0.00327633	0.183202	NA	NA	6	31323856	HLA-B
cg16853860	6:33059625:G:C	-0.038398	5.36438e-06	0.000634104	-0.0191016	0.074522	0.701293	1.1503	0.000738944	6	32823116	PSMB9;PSMB9;TAP1
cg02622254	2:175820352:A:T	0.0104695	5.36594e-06	0.000634265	0.0076781	0.0109447	0.356892	NA	NA	2	175895436
cg19087265	21:40513750:C:G	-0.0192729	5.37225e-06	0.000634988	-0.0192428	0.00021177	0.0245083	NA	NA	21	40718462	HMGN1
cg01517384	6:31178334:A:G	0.0305856	5.37359e-06	0.000635122	0.0289343	0.00064072	0.0585305	0.854355	6.86653e-05	6	31323856	HLA-B
cg16795804	2:37266753:T:G	0.0195337	5.37725e-06	0.000635531	0.0301521	4.56309e-08	1.68278e-05	NA	NA	2	37384523	EIF2AK2;EIF2AK2
cg15831217	14:79599274:T:C	0.0168861	5.38062e-06	0.000635859	0.0104595	0.0356504	0.570375	NA	NA	14	79542386	NRXN3;NRXN3
cg15831217	14:79600434:C:G	0.0168861	5.38062e-06	0.000635859	0.0104595	0.0356504	0.570375	NA	NA	14	79542386	NRXN3;NRXN3
cg15831217	14:79604243:A:T	0.0168861	5.38062e-06	0.000635859	0.0104595	0.0356504	0.570375	NA	NA	14	79542386	NRXN3;NRXN3
cg08309069	6:31257229:G:A	-0.0743159	5.38321e-06	0.000636094	-0.0650949	0.00147984	0.107046	NA	NA	6	31240651	HLA-C
cg08309069	6:31262717:T:A	-0.0743159	5.38321e-06	0.000636094	-0.0650949	0.00147984	0.107046	NA	NA	6	31240651	HLA-C
cg08309069	6:31262761:C:T	-0.0743159	5.38321e-06	0.000636094	-0.0650949	0.00147984	0.107046	NA	NA	6	31240651	HLA-C
cg13007871	6:30366240:T:C	-0.0129469	5.38369e-06	0.000636127	-0.0092394	0.00897629	0.323962	1.18665	1.91446e-06	6	30458519	HLA-E
cg12394215	2:191560589:T:C	0.0155462	5.38451e-06	0.0006362	0.0129514	0.00706346	0.286948	NA	NA	2	191531751	NAB1
cg17096289	6:31431691:G:T	0.0543817	5.38544e-06	0.000636263	0.0295218	0.0481085	0.625935	NA	NA	6	31238788	HLA-C
cg17096289	6:31432006:G:A	0.0543817	5.38544e-06	0.000636263	0.0295218	0.0481085	0.625935	NA	NA	6	31238788	HLA-C
cg19087265	21:40525516:G:A	-0.0190627	5.39093e-06	0.000636595	-0.0188895	0.000219775	0.0251883	NA	NA	21	40718462	HMGN1
cg19087265	21:40525639:C:T	-0.0190627	5.39093e-06	0.000636595	-0.0188895	0.000219775	0.0251883	NA	NA	21	40718462	HMGN1
cg19087265	21:40525759:G:C	-0.0190627	5.39093e-06	0.000636595	-0.0188895	0.000219775	0.0251883	NA	NA	21	40718462	HMGN1
cg19087265	21:40526878:A:G	-0.0190627	5.39093e-06	0.000636595	-0.0188895	0.000219775	0.0251883	NA	NA	21	40718462	HMGN1
cg19087265	21:40527095:G:T	-0.0190627	5.39093e-06	0.000636595	-0.0188895	0.000219775	0.0251883	NA	NA	21	40718462	HMGN1
cg19087265	21:40527311:A:G	-0.0190627	5.39093e-06	0.000636595	-0.0188895	0.000219775	0.0251883	NA	NA	21	40718462	HMGN1
cg19087265	21:40527774:C:T	-0.0190627	5.39093e-06	0.000636595	-0.0188895	0.000219775	0.0251883	NA	NA	21	40718462	HMGN1
cg19087265	21:40527827:C:T	-0.0190627	5.39093e-06	0.000636595	-0.0188895	0.000219775	0.0251883	NA	NA	21	40718462	HMGN1
cg19087265	21:40527900:A:G	-0.0190627	5.39093e-06	0.000636595	-0.0188895	0.000219775	0.0251883	NA	NA	21	40718462	HMGN1
cg19087265	21:40527916:C:T	-0.0190627	5.39093e-06	0.000636595	-0.0188895	0.000219775	0.0251883	NA	NA	21	40718462	HMGN1
cg19087265	21:40528346:A:C	-0.0190627	5.39093e-06	0.000636595	-0.0188895	0.000219775	0.0251883	NA	NA	21	40718462	HMGN1
cg19087265	21:40528375:C:T	-0.0190627	5.39093e-06	0.000636595	-0.0188895	0.000219775	0.0251883	NA	NA	21	40718462	HMGN1
cg19087265	21:40530893:T:C	-0.0190627	5.39093e-06	0.000636595	-0.0188895	0.000219775	0.0251883	NA	NA	21	40718462	HMGN1
cg12094903	6:31881309:T:C	-0.0225523	5.39104e-06	0.000636595	-0.0184875	0.00787546	0.303834	1.45911	1.88834e-15	6	32808689	PSMB8;PSMB8
cg01517384	6:31221573:A:G	-0.0331828	5.39131e-06	0.000636603	-0.0241187	0.00637744	0.270357	NA	NA	6	31323856	HLA-B
cg00598235	4:17645942:T:C	-0.0143589	5.39734e-06	0.000637151	-0.00849682	0.00800601	0.306313	NA	NA	4	17580680	LAP3
cg00598235	4:17652133:T:C	-0.0143589	5.39734e-06	0.000637151	-0.00849682	0.00800601	0.306313	NA	NA	4	17580680	LAP3
cg00598235	4:17653285:A:T	-0.0143589	5.39734e-06	0.000637151	-0.00849682	0.00800601	0.306313	NA	NA	4	17580680	LAP3
cg00598235	4:17653891:A:G	-0.0143589	5.39734e-06	0.000637151	-0.00849682	0.00800601	0.306313	NA	NA	4	17580680	LAP3
cg00598235	4:17657853:C:A	-0.0143589	5.39734e-06	0.000637151	-0.00849682	0.00800601	0.306313	NA	NA	4	17580680	LAP3
cg00598235	4:17659034:C:T	-0.0143589	5.39734e-06	0.000637151	-0.00849682	0.00800601	0.306313	NA	NA	4	17580680	LAP3
cg00598235	4:17659039:T:C	-0.0143589	5.39734e-06	0.000637151	-0.00849682	0.00800601	0.306313	NA	NA	4	17580680	LAP3
cg11847933	1:227399797:T:G	-0.0128551	5.40496e-06	0.000638026	-0.0143743	0.000151698	0.0188099	NA	NA	1	227130394	CABC1
cg11587584	6:29700183:C:A	-0.0161356	5.41343e-06	0.000639003	-0.0110178	0.0308205	0.545302	1.16276	0.00183007	6	29692372	HLA-F;HLA-F;HLA-F
cg12588917	6:29933881:T:A	0.0254998	5.41365e-06	0.000639005	0.0164573	0.00548442	0.249693	NA	NA	6	29692082	HLA-F;HLA-F;HLA-F
cg08309069	6:31022274:C:T	-0.0338859	5.41607e-06	0.000639267	-0.0432584	3.74417e-06	0.000808684	0.843954	4.69966e-06	6	31240651	HLA-C
cg26955963	2:8466486:C:G	0.0138134	5.42099e-06	0.000639824	0.0198699	1.19173e-06	0.000301392	NA	NA	2	8466005	LINC00299
cg12588917	6:29784753:G:A	-0.0246953	5.42375e-06	0.000640031	-0.0125523	0.0307352	0.544875	1.12213	0.00409239	6	29692082	HLA-F;HLA-F;HLA-F
cg12588917	6:29785538:C:T	-0.0246953	5.42375e-06	0.000640031	-0.0125523	0.0307352	0.544875	1.12213	0.00409239	6	29692082	HLA-F;HLA-F;HLA-F
cg12588917	6:29785776:C:T	-0.0246953	5.42375e-06	0.000640031	-0.0125523	0.0307352	0.544875	1.12213	0.00409239	6	29692082	HLA-F;HLA-F;HLA-F
cg12588917	6:29785996:C:A	-0.0246953	5.42375e-06	0.000640031	-0.0125523	0.0307352	0.544875	1.12199	0.0041297	6	29692082	HLA-F;HLA-F;HLA-F
cg12588917	6:29786734:T:C	-0.0246953	5.42375e-06	0.000640031	-0.0125523	0.0307352	0.544875	1.12127	0.00433491	6	29692082	HLA-F;HLA-F;HLA-F
cg17608381	6:30204714:C:T	-0.0486615	5.43026e-06	0.000640776	-0.0427584	0.000121527	0.0156068	NA	NA	6	29911550	HLA-A
cg11303842	8:144067080:G:A	0.0109951	5.43729e-06	0.000641582	0.0122067	4.75345e-05	0.0071584	NA	NA	8	144070338	LOC100133669
cg23892836	6:29749266:A:G	-0.0195325	5.44365e-06	0.000641791	-0.0119885	0.00759613	0.298443	1.14398	0.000930941	6	29692085	HLA-F;HLA-F;HLA-F
cg25317210	6:37380928:G:T	0.0194013	5.44378e-06	0.000641791	0.0158762	0.000931342	0.0768632	NA	NA	6	37455869	CCDC167
cg12094903	6:32383307:T:G	-0.0210721	5.44591e-06	0.000641791	-0.0101629	0.104102	0.752713	1.42742	7.95403e-16	6	32808689	PSMB8;PSMB8
cg12094903	6:32383341:A:C	-0.0210721	5.44591e-06	0.000641791	-0.0101629	0.104102	0.752713	1.42742	7.95403e-16	6	32808689	PSMB8;PSMB8
cg12094903	6:32383360:G:A	-0.0210721	5.44591e-06	0.000641791	-0.0101629	0.104102	0.752713	1.42742	7.95403e-16	6	32808689	PSMB8;PSMB8
cg12094903	6:32383410:G:T	-0.0210721	5.44591e-06	0.000641791	-0.0101629	0.104102	0.752713	1.42742	7.95403e-16	6	32808689	PSMB8;PSMB8
cg12094903	6:32383441:T:G	-0.0210721	5.44591e-06	0.000641791	-0.0101629	0.104102	0.752713	1.42742	7.95403e-16	6	32808689	PSMB8;PSMB8
cg12094903	6:32383488:T:A	-0.0210721	5.44591e-06	0.000641791	-0.0101629	0.104102	0.752713	1.42742	7.95403e-16	6	32808689	PSMB8;PSMB8
cg12094903	6:32383837:G:A	-0.0210721	5.44591e-06	0.000641791	-0.0101629	0.104102	0.752713	1.42742	7.95403e-16	6	32808689	PSMB8;PSMB8
cg12094903	6:32383858:G:T	-0.0210721	5.44591e-06	0.000641791	-0.0101629	0.104102	0.752713	1.42742	7.95403e-16	6	32808689	PSMB8;PSMB8
cg12094903	6:32384077:C:T	-0.0210721	5.44591e-06	0.000641791	-0.0101629	0.104102	0.752713	1.42742	7.95403e-16	6	32808689	PSMB8;PSMB8
cg12094903	6:32384343:G:A	-0.0210721	5.44591e-06	0.000641791	-0.0101629	0.104102	0.752713	1.42742	7.95403e-16	6	32808689	PSMB8;PSMB8
cg12094903	6:32384677:A:C	-0.0210721	5.44591e-06	0.000641791	-0.0101629	0.104102	0.752713	1.42742	7.95403e-16	6	32808689	PSMB8;PSMB8
cg12094903	6:32384900:T:C	-0.0210721	5.44591e-06	0.000641791	-0.0101629	0.104102	0.752713	1.42742	7.95403e-16	6	32808689	PSMB8;PSMB8
cg12094903	6:32385099:G:A	-0.0210721	5.44591e-06	0.000641791	-0.0101629	0.104102	0.752713	1.42742	7.95403e-16	6	32808689	PSMB8;PSMB8
cg12094903	6:32385470:A:G	-0.0210721	5.44591e-06	0.000641791	-0.0101629	0.104102	0.752713	1.42742	7.95403e-16	6	32808689	PSMB8;PSMB8
cg12094903	6:32385573:G:A	-0.0210721	5.44591e-06	0.000641791	-0.0101629	0.104102	0.752713	1.42742	7.95403e-16	6	32808689	PSMB8;PSMB8
cg12094903	6:32385605:C:A	-0.0210721	5.44591e-06	0.000641791	-0.0101629	0.104102	0.752713	1.42742	7.95403e-16	6	32808689	PSMB8;PSMB8
cg12094903	6:32385653:A:G	-0.0210721	5.44591e-06	0.000641791	-0.0101629	0.104102	0.752713	1.42742	7.95403e-16	6	32808689	PSMB8;PSMB8
cg12094903	6:32385782:C:A	-0.0210721	5.44591e-06	0.000641791	-0.0101629	0.104102	0.752713	1.42742	7.95403e-16	6	32808689	PSMB8;PSMB8
cg12094903	6:32385873:C:T	-0.0210721	5.44591e-06	0.000641791	-0.0101629	0.104102	0.752713	1.42742	7.95403e-16	6	32808689	PSMB8;PSMB8
cg12094903	6:32386061:C:T	-0.0210721	5.44591e-06	0.000641791	-0.0101629	0.104102	0.752713	1.42742	7.95403e-16	6	32808689	PSMB8;PSMB8
cg12094903	6:32386383:A:G	-0.0210721	5.44591e-06	0.000641791	-0.0101629	0.104102	0.752713	1.42742	7.95403e-16	6	32808689	PSMB8;PSMB8
cg12094903	6:32386495:T:C	-0.0210721	5.44591e-06	0.000641791	-0.0101629	0.104102	0.752713	1.42742	7.95403e-16	6	32808689	PSMB8;PSMB8
cg12094903	6:32386506:T:C	-0.0210721	5.44591e-06	0.000641791	-0.0101629	0.104102	0.752713	1.42742	7.95403e-16	6	32808689	PSMB8;PSMB8
cg12094903	6:32386643:G:A	-0.0210721	5.44591e-06	0.000641791	-0.0101629	0.104102	0.752713	1.42742	7.95403e-16	6	32808689	PSMB8;PSMB8
cg12094903	6:32386707:T:C	-0.0210721	5.44591e-06	0.000641791	-0.0101629	0.104102	0.752713	1.42742	7.95403e-16	6	32808689	PSMB8;PSMB8
cg12094903	6:32387278:T:A	-0.0210721	5.44591e-06	0.000641791	-0.0101629	0.104102	0.752713	1.42742	7.95403e-16	6	32808689	PSMB8;PSMB8
cg12094903	6:32387752:A:C	-0.0210721	5.44591e-06	0.000641791	-0.0101629	0.104102	0.752713	1.42742	7.95403e-16	6	32808689	PSMB8;PSMB8
cg12094903	6:32387780:G:T	-0.0210721	5.44591e-06	0.000641791	-0.0101629	0.104102	0.752713	1.42742	7.95403e-16	6	32808689	PSMB8;PSMB8
cg12094903	6:32387860:C:T	-0.0210721	5.44591e-06	0.000641791	-0.0101629	0.104102	0.752713	1.42742	7.95403e-16	6	32808689	PSMB8;PSMB8
cg12094903	6:32388308:C:T	-0.0210721	5.44591e-06	0.000641791	-0.0101629	0.104102	0.752713	1.42742	7.95403e-16	6	32808689	PSMB8;PSMB8
cg12094903	6:32388574:T:C	-0.0210721	5.44591e-06	0.000641791	-0.0101629	0.104102	0.752713	1.42742	7.95403e-16	6	32808689	PSMB8;PSMB8
cg12094903	6:32388709:T:C	-0.0210721	5.44591e-06	0.000641791	-0.0101629	0.104102	0.752713	1.42742	7.95403e-16	6	32808689	PSMB8;PSMB8
cg14864167	8:66870863:A:G	-0.0589116	5.45111e-06	0.000642355	-0.0349141	3.16361e-07	9.29519e-05	NA	NA	8	66751182	PDE7A
cg14864167	8:66872937:C:A	-0.0589116	5.45111e-06	0.000642355	-0.0349141	3.16361e-07	9.29519e-05	NA	NA	8	66751182	PDE7A
cg17096289	6:31192766:C:T	0.0419274	5.45129e-06	0.000642355	0.0411663	0.000467531	0.0459896	0.914005	0.0339603	6	31238788	HLA-C
cg11303842	8:144059693:T:C	-0.010818	5.45527e-06	0.0006428	-0.0136944	6.89262e-06	0.00139597	NA	NA	8	144070338	LOC100133669
cg01517384	6:31882024:A:G	0.0272491	5.45639e-06	0.000642908	0.0203466	0.00680974	0.280915	0.842405	1.01789e-06	6	31323856	HLA-B
cg17404534	7:6412113:G:A	0.0130855	5.45805e-06	0.000643079	0.0122929	0.000141443	0.017743	NA	NA	7	6461991	DAGLB;DAGLB
cg26392102	6:31318820:A:C	0.0211465	5.45992e-06	0.000643277	0.020152	0.000585762	0.0547699	0.823851	0.000147938	6	31238751	HLA-C
cg19532728	11:65126989:G:A	0.0276024	5.46085e-06	0.000643338	0.0276884	8.17066e-05	0.0112775	NA	NA	11	65129859
cg19532728	11:65127401:T:C	0.0276024	5.46085e-06	0.000643338	0.0276884	8.17066e-05	0.0112775	NA	NA	11	65129859
cg17178546	17:62365479:C:T	0.0110762	5.46353e-06	0.00064363	0.0112525	0.00032511	0.034435	NA	NA	17	62408907
cg23892836	6:29768037:G:C	-0.0192981	5.46383e-06	0.000643641	-0.0115754	0.00871042	0.318965	1.14554	0.000817709	6	29692085	HLA-F;HLA-F;HLA-F
cg17096289	6:31140091:C:A	0.0351204	5.46721e-06	0.000643953	0.0293427	0.00519548	0.242432	1.15265	6.40485e-05	6	31238788	HLA-C
cg08309069	6:31072723:T:A	0.032073	5.46768e-06	0.000643953	-0.0283035	0.00131955	0.0991803	1.24195	4.41991e-10	6	31240651	HLA-C
cg08309069	6:31073093:T:C	0.032073	5.46768e-06	0.000643953	-0.0283035	0.00131955	0.0991803	1.24195	4.41991e-10	6	31240651	HLA-C
cg08309069	6:31073853:T:C	0.032073	5.46768e-06	0.000643953	-0.0283035	0.00131955	0.0991803	1.24107	5.0811e-10	6	31240651	HLA-C
cg08309069	6:31074258:T:C	0.032073	5.46768e-06	0.000643953	-0.0283035	0.00131955	0.0991803	1.24107	5.0811e-10	6	31240651	HLA-C
cg08309069	6:31078274:G:C	0.032073	5.46768e-06	0.000643953	-0.0283035	0.00131955	0.0991803	1.24036	5.59695e-10	6	31240651	HLA-C
cg06712932	12:94639537:A:G	-0.0169918	5.46818e-06	0.000643989	-0.0187127	6.91018e-05	0.00984847	NA	NA	12	94672432	PLXNC1;PLXNC1
cg09740468	6:3024853:C:T	0.0133658	5.47341e-06	0.00064458	0.00979631	0.00532089	0.24534	NA	NA	6	3025325
cg00480970	20:62300906:G:C	0.0257184	5.47721e-06	0.000645003	0.0297547	7.8691e-07	0.000207612	NA	NA	20	62200050	HELZ2;HELZ2
cg16795804	2:37535729:T:C	0.0155239	5.4801e-06	0.00064532	0.0214236	2.23447e-06	0.000517176	NA	NA	2	37384523	EIF2AK2;EIF2AK2
cg23892836	6:29920713:T:C	-0.0194833	5.48344e-06	0.000645666	-0.0144589	0.00107346	0.0853547	1.11457	0.00150211	6	29692085	HLA-F;HLA-F;HLA-F
cg23892836	6:29920422:T:C	-0.0194833	5.48344e-06	0.000645666	-0.0144589	0.00107346	0.0853547	1.11455	0.00150549	6	29692085	HLA-F;HLA-F;HLA-F
cg02608002	19:17486898:G:A	0.0239241	5.49078e-06	0.000646507	0.0185496	0.00101067	0.0817555	NA	NA	19	17515778	BST2;MVB12A;BISPR;BISPR
cg23232773	6:31101426:G:A	0.0276275	5.4931e-06	0.000646756	0.0182391	0.00132797	0.0996447	0.878566	0.00271771	6	31431902	HCP5
cg12588917	6:29767880:G:A	-0.0256842	5.49496e-06	0.000646951	-0.0153073	0.0110767	0.358606	1.22241	2.5897e-06	6	29692082	HLA-F;HLA-F;HLA-F
cg11187245	6:31116246:G:A	0.0255782	5.49553e-06	0.000646994	-0.00616353	0.143983	0.80199	1.13837	0.000228889	6	31323397	HLA-B
cg19087265	21:40688365:G:A	-0.0179753	5.50154e-06	0.000647414	-0.0205668	1.09743e-05	0.0020831	NA	NA	21	40718462	HMGN1
cg19087265	21:40689171:C:A	-0.0179753	5.50154e-06	0.000647414	-0.0205668	1.09743e-05	0.0020831	NA	NA	21	40718462	HMGN1
cg19087265	21:40690561:G:T	-0.0179753	5.50154e-06	0.000647414	-0.0205668	1.09743e-05	0.0020831	NA	NA	21	40718462	HMGN1
cg19087265	21:40690938:T:C	-0.0179753	5.50154e-06	0.000647414	-0.0205668	1.09743e-05	0.0020831	NA	NA	21	40718462	HMGN1
cg19087265	21:40692633:C:G	-0.0179753	5.50154e-06	0.000647414	-0.0205668	1.09743e-05	0.0020831	NA	NA	21	40718462	HMGN1
cg19087265	21:40693490:T:C	-0.0179753	5.50154e-06	0.000647414	-0.0205668	1.09743e-05	0.0020831	NA	NA	21	40718462	HMGN1
cg19087265	21:40694526:A:G	-0.0179753	5.50154e-06	0.000647414	-0.0205668	1.09743e-05	0.0020831	NA	NA	21	40718462	HMGN1
cg19087265	21:40698166:A:G	-0.0179753	5.50154e-06	0.000647414	-0.0205668	1.09743e-05	0.0020831	NA	NA	21	40718462	HMGN1
cg19087265	21:40699313:A:G	-0.0179753	5.50154e-06	0.000647414	-0.0205668	1.09743e-05	0.0020831	NA	NA	21	40718462	HMGN1
cg19087265	21:40700093:C:T	-0.0179753	5.50154e-06	0.000647414	-0.0205668	1.09743e-05	0.0020831	NA	NA	21	40718462	HMGN1
cg19087265	21:40700408:A:G	-0.0179753	5.50154e-06	0.000647414	-0.0205668	1.09743e-05	0.0020831	NA	NA	21	40718462	HMGN1
cg19087265	21:40702136:A:C	-0.0179753	5.50154e-06	0.000647414	-0.0205668	1.09743e-05	0.0020831	NA	NA	21	40718462	HMGN1
cg24351901	6:29797639:C:T	-0.0164841	5.50306e-06	0.000647523	-0.00976148	0.0121403	0.374881	1.21716	5.03905e-06	6	29692092	HLA-F;HLA-F;HLA-F
cg24351901	6:29798419:G:A	-0.0164841	5.50306e-06	0.000647523	-0.00976148	0.0121403	0.374881	1.21716	5.03905e-06	6	29692092	HLA-F;HLA-F;HLA-F
cg24351901	6:29799316:C:T	-0.0164841	5.50306e-06	0.000647523	-0.00976148	0.0121403	0.374881	1.21579	5.71102e-06	6	29692092	HLA-F;HLA-F;HLA-F
cg14126601	2:37086197:G:C	0.0220606	5.50603e-06	0.000647847	0.0262709	1.01669e-05	0.00194697	NA	NA	2	37384708	EIF2AK2;EIF2AK2
cg09740468	6:3023718:G:A	0.0133881	5.50754e-06	0.000648001	0.00987097	0.00499412	0.237049	NA	NA	6	3025325
cg16853860	6:32451049:G:A	-0.0378428	5.51225e-06	0.000648532	-0.0198157	0.0701899	0.690702	1.27719	5.73973e-09	6	32823116	PSMB9;PSMB9;TAP1
cg17096289	6:31327334:G:T	-0.0346399	5.51348e-06	0.000648652	-0.0361296	9.37001e-05	0.0126603	0.78371	2.10692e-12	6	31238788	HLA-C
cg21755044	8:144102493:C:T	0.0110736	5.51536e-06	0.000648825	0.0105253	0.00114996	0.0896742	NA	NA	8	144069697	LOC100133669
cg21755044	8:144107501:G:A	0.0110736	5.51536e-06	0.000648825	0.0105253	0.00114996	0.0896742	NA	NA	8	144069697	LOC100133669
cg13785019	11:9303788:G:A	0.0212064	5.51781e-06	0.00064909	0.0215691	0.000716523	0.0636915	NA	NA	11	9365716
cg02408464	11:103673277:A:C	-0.0224844	5.52813e-06	0.000650257	-0.021765	0.000117874	0.0152191	NA	NA	11	103746841
cg02408464	11:103673294:T:A	-0.0224844	5.52813e-06	0.000650257	-0.021765	0.000117874	0.0152191	NA	NA	11	103746841
cg26392102	6:31166936:T:C	0.0205338	5.53002e-06	0.000650286	0.016762	0.00455265	0.224086	0.836819	0.000186341	6	31238751	HLA-C
cg26392102	6:31168483:A:G	0.0205338	5.53002e-06	0.000650286	0.016762	0.00455265	0.224086	0.836819	0.000186341	6	31238751	HLA-C
cg26392102	6:31155532:A:C	0.0205338	5.53002e-06	0.000650286	0.016762	0.00455265	0.224086	0.837369	0.000196443	6	31238751	HLA-C
cg26392102	6:31155615:A:G	0.0205338	5.53002e-06	0.000650286	0.016762	0.00455265	0.224086	0.837369	0.000196443	6	31238751	HLA-C
cg26392102	6:31155920:G:A	0.0205338	5.53002e-06	0.000650286	0.016762	0.00455265	0.224086	0.837369	0.000196443	6	31238751	HLA-C
cg26392102	6:31157830:C:T	0.0205338	5.53002e-06	0.000650286	0.016762	0.00455265	0.224086	0.837369	0.000196443	6	31238751	HLA-C
cg26392102	6:31159911:A:G	0.0205338	5.53002e-06	0.000650286	0.016762	0.00455265	0.224086	0.837369	0.000196443	6	31238751	HLA-C
cg26392102	6:31164943:G:A	0.0205338	5.53002e-06	0.000650286	0.016762	0.00455265	0.224086	0.837369	0.000196443	6	31238751	HLA-C
cg25998603	8:105600732:G:C	0.0267425	5.53154e-06	0.000650442	0.0138811	0.0593143	0.662803	NA	NA	8	105473114	DPYS
cg13007871	6:30387467:C:G	-0.0125959	5.53466e-06	0.000650736	-0.0106311	0.00202732	0.134088	1.11819	0.00155806	6	30458519	HLA-E
cg13007871	6:30387890:G:C	-0.0125959	5.53466e-06	0.000650736	-0.0106311	0.00202732	0.134088	1.11819	0.00155806	6	30458519	HLA-E
cg13007871	6:30389258:C:T	-0.0125959	5.53466e-06	0.000650736	-0.0106311	0.00202732	0.134088	1.1169	0.00175409	6	30458519	HLA-E
cg27045295	6:146572735:T:A	0.0250539	5.54218e-06	0.000651597	0.0279896	3.14008e-05	0.0050529	NA	NA	6	146225828	SHPRH;SHPRH
cg22226398	1:235332648:T:C	-0.0131041	5.54444e-06	0.000651839	-0.0117721	0.00201612	0.133496	0.898043	0.00168115	1	235295459	RBM34;RBM34
cg01971407	11:413752:G:A	0.0256663	5.54927e-06	0.000652382	0.020163	0.00011241	0.0146024	NA	NA	11	313624	IFITM1
cg12394215	2:191534453:A:G	-0.0143225	5.55691e-06	0.000653135	-0.0158212	0.000146676	0.0182881	0.850355	1.63581e-05	2	191531751	NAB1
cg12394215	2:191560077:G:A	-0.0143225	5.55691e-06	0.000653135	-0.0158212	0.000146676	0.0182881	0.850644	1.69616e-05	2	191531751	NAB1
cg12394215	2:191562208:T:C	-0.0143225	5.55691e-06	0.000653135	-0.0158212	0.000146676	0.0182881	0.851232	1.83158e-05	2	191531751	NAB1
cg12394215	2:191562780:G:C	-0.0143225	5.55691e-06	0.000653135	-0.0158212	0.000146676	0.0182881	0.851604	1.94625e-05	2	191531751	NAB1
cg12394215	2:191539120:C:T	-0.0143225	5.55691e-06	0.000653135	-0.0158212	0.000146676	0.0182881	0.85174	1.99249e-05	2	191531751	NAB1
cg12394215	2:191552398:G:A	-0.0143225	5.55691e-06	0.000653135	-0.0158212	0.000146676	0.0182881	0.853832	2.64562e-05	2	191531751	NAB1
cg11617938	6:29659124:A:G	-0.0179259	5.56436e-06	0.000653987	-0.0116131	0.0111405	0.359807	1.1024	0.0170411	6	29692281	HLA-F;HLA-F;HLA-F
cg17096289	6:30993813:G:A	-0.0491389	5.56743e-06	0.000654325	-0.0352353	0.00890311	0.322811	0.878123	0.00650133	6	31238788	HLA-C
cg08585593	22:51037751:G:A	-0.019878	5.56937e-06	0.000654504	-0.0146381	0.0181663	0.446313	NA	NA	22	50966077	TYMP;TYMP;TYMP;TYMP;TYMP;SCO2
cg08585593	22:51038312:C:T	-0.019878	5.56937e-06	0.000654504	-0.0146381	0.0181663	0.446313	NA	NA	22	50966077	TYMP;TYMP;TYMP;TYMP;TYMP;SCO2
cg01517384	6:31367874:T:C	0.0572634	5.57284e-06	0.000654795	0.0414831	0.00597312	0.260819	NA	NA	6	31323856	HLA-B
cg01517384	6:31376217:A:C	0.0572634	5.57284e-06	0.000654795	0.0414831	0.00597312	0.260819	NA	NA	6	31323856	HLA-B
cg01517384	6:31376266:A:G	0.0572634	5.57284e-06	0.000654795	0.0414831	0.00597312	0.260819	NA	NA	6	31323856	HLA-B
cg25317210	6:37390211:A:G	0.0192273	5.57287e-06	0.000654795	0.0156398	0.000959742	0.0788422	NA	NA	6	37455869	CCDC167
cg25317210	6:37392050:C:G	0.0192273	5.57287e-06	0.000654795	0.0156398	0.000959742	0.0788422	NA	NA	6	37455869	CCDC167
cg20405620	13:99955437:G:A	0.0172502	5.57725e-06	0.000655285	0.0128238	0.013271	0.390455	NA	NA	13	99960198	GPR183;UBAC2;UBAC2;UBAC2;MIR548AN
cg01517384	6:31452090:G:A	-0.0297383	5.57774e-06	0.000655318	-0.0205888	0.0146465	0.408742	1.20964	1.54651e-07	6	31323856	HLA-B
cg17096289	6:31175097:G:A	0.0435756	5.583e-06	0.000655429	0.0279748	0.0223206	0.486553	NA	NA	6	31238788	HLA-C
cg17096289	6:31175251:C:T	0.0435756	5.583e-06	0.000655429	0.0279748	0.0223206	0.486553	NA	NA	6	31238788	HLA-C
cg17096289	6:31176602:A:G	0.0435756	5.583e-06	0.000655429	0.0279748	0.0223206	0.486553	NA	NA	6	31238788	HLA-C
cg17096289	6:31176678:A:G	0.0435756	5.583e-06	0.000655429	0.0279748	0.0223206	0.486553	NA	NA	6	31238788	HLA-C
cg17096289	6:31176921:G:A	0.0435756	5.583e-06	0.000655429	0.0279748	0.0223206	0.486553	NA	NA	6	31238788	HLA-C
cg17096289	6:31177380:A:G	0.0435756	5.583e-06	0.000655429	0.0279748	0.0223206	0.486553	NA	NA	6	31238788	HLA-C
cg17096289	6:31177419:A:G	0.0435756	5.583e-06	0.000655429	0.0279748	0.0223206	0.486553	NA	NA	6	31238788	HLA-C
cg17096289	6:31177458:C:A	0.0435756	5.583e-06	0.000655429	0.0279748	0.0223206	0.486553	NA	NA	6	31238788	HLA-C
cg17096289	6:31177814:G:T	0.0435756	5.583e-06	0.000655429	0.0279748	0.0223206	0.486553	NA	NA	6	31238788	HLA-C
cg17096289	6:31178017:G:T	0.0435756	5.583e-06	0.000655429	0.0279748	0.0223206	0.486553	NA	NA	6	31238788	HLA-C
cg17096289	6:31178068:C:T	0.0435756	5.583e-06	0.000655429	0.0279748	0.0223206	0.486553	NA	NA	6	31238788	HLA-C
cg17096289	6:31178513:G:A	0.0435756	5.583e-06	0.000655429	0.0279748	0.0223206	0.486553	NA	NA	6	31238788	HLA-C
cg17096289	6:31179033:T:C	0.0435756	5.583e-06	0.000655429	0.0279748	0.0223206	0.486553	NA	NA	6	31238788	HLA-C
cg17096289	6:31179852:A:C	0.0435756	5.583e-06	0.000655429	0.0279748	0.0223206	0.486553	NA	NA	6	31238788	HLA-C
cg17096289	6:31180098:C:T	0.0435756	5.583e-06	0.000655429	0.0279748	0.0223206	0.486553	NA	NA	6	31238788	HLA-C
cg17096289	6:31181716:G:A	0.0435756	5.583e-06	0.000655429	0.0279748	0.0223206	0.486553	NA	NA	6	31238788	HLA-C
cg17096289	6:31182147:G:A	0.0435756	5.583e-06	0.000655429	0.0279748	0.0223206	0.486553	NA	NA	6	31238788	HLA-C
cg17096289	6:31182608:C:T	0.0435756	5.583e-06	0.000655429	0.0279748	0.0223206	0.486553	NA	NA	6	31238788	HLA-C
cg17096289	6:31184020:A:G	0.0435756	5.583e-06	0.000655429	0.0279748	0.0223206	0.486553	NA	NA	6	31238788	HLA-C
cg17096289	6:31184756:G:A	0.0435756	5.583e-06	0.000655429	0.0279748	0.0223206	0.486553	NA	NA	6	31238788	HLA-C
cg17096289	6:31185051:T:C	0.0435756	5.583e-06	0.000655429	0.0279748	0.0223206	0.486553	NA	NA	6	31238788	HLA-C
cg13272096	13:43294140:C:A	0.0258715	5.58362e-06	0.000655479	0.0318754	2.54242e-06	0.000580002	NA	NA	13	43294689
cg25563198	6:35719327:C:T	0.0103098	5.59857e-06	0.000657207	0.0115767	1.48842e-05	0.00270329	NA	NA	6	35696726	FKBP5;LOC285847
cg20408505	6:29809290:C:T	0.0230391	5.59875e-06	0.000657207	0.019427	0.000900621	0.0749829	0.887198	0.00672259	6	29911494	HLA-A
cg27045295	6:146547828:C:T	0.0246333	5.61621e-06	0.000658617	0.0264115	8.16321e-05	0.0112754	NA	NA	6	146225828	SHPRH;SHPRH
cg01517384	6:31178605:C:T	0.0303244	5.61675e-06	0.000658617	0.0289343	0.00064072	0.0585305	0.853709	6.2589e-05	6	31323856	HLA-B
cg01517384	6:31178676:T:C	0.0303244	5.61675e-06	0.000658617	0.0289343	0.00064072	0.0585305	0.853709	6.2589e-05	6	31323856	HLA-B
cg01517384	6:31178780:A:T	0.0303244	5.61675e-06	0.000658617	0.0289343	0.00064072	0.0585305	0.853709	6.2589e-05	6	31323856	HLA-B
cg01517384	6:31178901:G:A	0.0303244	5.61675e-06	0.000658617	0.0289343	0.00064072	0.0585305	0.853709	6.2589e-05	6	31323856	HLA-B
cg01517384	6:31179014:A:G	0.0303244	5.61675e-06	0.000658617	0.0289343	0.00064072	0.0585305	0.853709	6.2589e-05	6	31323856	HLA-B
cg01517384	6:31179117:G:A	0.0303244	5.61675e-06	0.000658617	0.0289343	0.00064072	0.0585305	0.853709	6.2589e-05	6	31323856	HLA-B
cg01517384	6:31179140:A:G	0.0303244	5.61675e-06	0.000658617	0.0289343	0.00064072	0.0585305	0.853709	6.2589e-05	6	31323856	HLA-B
cg01517384	6:31179286:C:T	0.0303244	5.61675e-06	0.000658617	0.0289343	0.00064072	0.0585305	0.853709	6.2589e-05	6	31323856	HLA-B
cg01517384	6:31179672:G:C	0.0303244	5.61675e-06	0.000658617	0.0289343	0.00064072	0.0585305	0.853709	6.2589e-05	6	31323856	HLA-B
cg01517384	6:31179747:C:T	0.0303244	5.61675e-06	0.000658617	0.0289343	0.00064072	0.0585305	0.853709	6.2589e-05	6	31323856	HLA-B
cg01517384	6:31180531:G:C	0.0303244	5.61675e-06	0.000658617	0.0289343	0.00064072	0.0585305	0.853709	6.2589e-05	6	31323856	HLA-B
cg01517384	6:31182536:A:G	0.0303244	5.61675e-06	0.000658617	0.0289343	0.00064072	0.0585305	0.853709	6.2589e-05	6	31323856	HLA-B
cg01517384	6:31184506:C:T	0.0303244	5.61675e-06	0.000658617	0.0289343	0.00064072	0.0585305	0.853709	6.2589e-05	6	31323856	HLA-B
cg01517384	6:31184522:A:G	0.0303244	5.61675e-06	0.000658617	0.0289343	0.00064072	0.0585305	0.853709	6.2589e-05	6	31323856	HLA-B
cg01517384	6:31178943:C:T	0.0303244	5.61675e-06	0.000658617	0.0289343	0.00064072	0.0585305	0.854259	6.70385e-05	6	31323856	HLA-B
cg01517384	6:31178949:A:T	0.0303244	5.61675e-06	0.000658617	0.0289343	0.00064072	0.0585305	0.854259	6.70385e-05	6	31323856	HLA-B
cg01517384	6:31176860:A:G	0.0303244	5.61675e-06	0.000658617	0.0289343	0.00064072	0.0585305	0.855053	7.48068e-05	6	31323856	HLA-B
cg01517384	6:31176980:C:A	0.0303244	5.61675e-06	0.000658617	0.0289343	0.00064072	0.0585305	0.855053	7.48068e-05	6	31323856	HLA-B
cg01517384	6:31177034:G:A	0.0303244	5.61675e-06	0.000658617	0.0289343	0.00064072	0.0585305	0.855053	7.48068e-05	6	31323856	HLA-B
cg01517384	6:31177298:A:G	0.0303244	5.61675e-06	0.000658617	0.0289343	0.00064072	0.0585305	0.855053	7.48068e-05	6	31323856	HLA-B
cg01517384	6:31177342:C:T	0.0303244	5.61675e-06	0.000658617	0.0289343	0.00064072	0.0585305	0.855053	7.48068e-05	6	31323856	HLA-B
cg01517384	6:31178371:T:G	0.0303244	5.61675e-06	0.000658617	0.0289343	0.00064072	0.0585305	0.855053	7.48068e-05	6	31323856	HLA-B
cg01517384	6:31179226:C:A	0.0303244	5.61675e-06	0.000658617	0.0289343	0.00064072	0.0585305	0.855053	7.48068e-05	6	31323856	HLA-B
cg01517384	6:31180003:A:G	0.0303244	5.61675e-06	0.000658617	0.0289343	0.00064072	0.0585305	0.855053	7.48068e-05	6	31323856	HLA-B
cg01517384	6:31180138:G:C	0.0303244	5.61675e-06	0.000658617	0.0289343	0.00064072	0.0585305	0.855053	7.48068e-05	6	31323856	HLA-B
cg01517384	6:31185265:G:A	0.0303244	5.61675e-06	0.000658617	0.0289343	0.00064072	0.0585305	0.855053	7.48068e-05	6	31323856	HLA-B
cg01517384	6:31184462:C:T	0.0303244	5.61675e-06	0.000658617	0.0289343	0.00064072	0.0585305	0.8555	7.80293e-05	6	31323856	HLA-B
cg01517384	6:31184463:A:G	0.0303244	5.61675e-06	0.000658617	0.0289343	0.00064072	0.0585305	0.8555	7.80293e-05	6	31323856	HLA-B
cg26557908	3:66705618:C:T	-0.0252732	5.62121e-06	0.000658744	-0.0245118	0.000442372	0.0439304	NA	NA	3	66712182
cg27612129	16:57009388:G:A	-0.0136962	5.62397e-06	0.000658744	-0.0156606	1.43016e-05	0.00261979	1.09287	0.0127986	16	57017595	CETP
cg17096289	6:31246100:A:G	-0.0527781	5.62424e-06	0.000658744	-0.0334772	0.0190705	0.456024	0.880509	0.0192596	6	31238788	HLA-C
cg17096289	6:31246177:G:A	-0.0527781	5.62424e-06	0.000658744	-0.0334772	0.0190705	0.456024	0.880991	0.019589	6	31238788	HLA-C
cg17096289	6:31245177:G:C	-0.0527781	5.62424e-06	0.000658744	-0.0334772	0.0190705	0.456024	0.881126	0.0197921	6	31238788	HLA-C
cg17096289	6:31245180:T:C	-0.0527781	5.62424e-06	0.000658744	-0.0334772	0.0190705	0.456024	0.881126	0.0197921	6	31238788	HLA-C
cg17096289	6:31245182:A:G	-0.0527781	5.62424e-06	0.000658744	-0.0334772	0.0190705	0.456024	0.881126	0.0197921	6	31238788	HLA-C
cg17096289	6:31255651:G:T	-0.0527781	5.62424e-06	0.000658744	-0.0334772	0.0190705	0.456024	0.881614	0.0201593	6	31238788	HLA-C
cg17096289	6:31246095:T:C	-0.0527781	5.62424e-06	0.000658744	-0.0334772	0.0190705	0.456024	0.881497	0.0203305	6	31238788	HLA-C
cg17096289	6:31246119:T:C	-0.0527781	5.62424e-06	0.000658744	-0.0334772	0.0190705	0.456024	0.881497	0.0203305	6	31238788	HLA-C
cg17096289	6:31245213:A:G	-0.0527781	5.62424e-06	0.000658744	-0.0334772	0.0190705	0.456024	0.881712	0.0204334	6	31238788	HLA-C
cg17096289	6:31244865:C:T	-0.0527781	5.62424e-06	0.000658744	-0.0334772	0.0190705	0.456024	0.881946	0.0206361	6	31238788	HLA-C
cg17096289	6:31244961:G:A	-0.0527781	5.62424e-06	0.000658744	-0.0334772	0.0190705	0.456024	0.881946	0.0206361	6	31238788	HLA-C
cg17096289	6:31245309:C:A	-0.0527781	5.62424e-06	0.000658744	-0.0334772	0.0190705	0.456024	0.881946	0.0206361	6	31238788	HLA-C
cg17096289	6:31245931:T:A	-0.0527781	5.62424e-06	0.000658744	-0.0334772	0.0190705	0.456024	0.881946	0.0206361	6	31238788	HLA-C
cg17096289	6:31246015:C:T	-0.0527781	5.62424e-06	0.000658744	-0.0334772	0.0190705	0.456024	0.881946	0.0206361	6	31238788	HLA-C
cg17096289	6:31246253:T:C	-0.0527781	5.62424e-06	0.000658744	-0.0334772	0.0190705	0.456024	0.881946	0.0206361	6	31238788	HLA-C
cg17096289	6:31246410:G:A	-0.0527781	5.62424e-06	0.000658744	-0.0334772	0.0190705	0.456024	0.881946	0.0206361	6	31238788	HLA-C
cg17096289	6:31246450:T:C	-0.0527781	5.62424e-06	0.000658744	-0.0334772	0.0190705	0.456024	0.881946	0.0206361	6	31238788	HLA-C
cg17096289	6:31246542:G:T	-0.0527781	5.62424e-06	0.000658744	-0.0334772	0.0190705	0.456024	0.881946	0.0206361	6	31238788	HLA-C
cg17096289	6:31246632:G:A	-0.0527781	5.62424e-06	0.000658744	-0.0334772	0.0190705	0.456024	0.881946	0.0206361	6	31238788	HLA-C
cg17096289	6:31246668:A:G	-0.0527781	5.62424e-06	0.000658744	-0.0334772	0.0190705	0.456024	0.881946	0.0206361	6	31238788	HLA-C
cg17096289	6:31246676:C:T	-0.0527781	5.62424e-06	0.000658744	-0.0334772	0.0190705	0.456024	0.881946	0.0206361	6	31238788	HLA-C
cg17096289	6:31247108:G:A	-0.0527781	5.62424e-06	0.000658744	-0.0334772	0.0190705	0.456024	0.881946	0.0206361	6	31238788	HLA-C
cg17096289	6:31247281:T:G	-0.0527781	5.62424e-06	0.000658744	-0.0334772	0.0190705	0.456024	0.881946	0.0206361	6	31238788	HLA-C
cg17096289	6:31247356:G:T	-0.0527781	5.62424e-06	0.000658744	-0.0334772	0.0190705	0.456024	0.881946	0.0206361	6	31238788	HLA-C
cg17096289	6:31247464:A:G	-0.0527781	5.62424e-06	0.000658744	-0.0334772	0.0190705	0.456024	0.881946	0.0206361	6	31238788	HLA-C
cg17096289	6:31247494:C:T	-0.0527781	5.62424e-06	0.000658744	-0.0334772	0.0190705	0.456024	0.881946	0.0206361	6	31238788	HLA-C
cg17096289	6:31248648:C:T	-0.0527781	5.62424e-06	0.000658744	-0.0334772	0.0190705	0.456024	0.881946	0.0206361	6	31238788	HLA-C
cg17096289	6:31248655:G:T	-0.0527781	5.62424e-06	0.000658744	-0.0334772	0.0190705	0.456024	0.881946	0.0206361	6	31238788	HLA-C
cg17096289	6:31246139:T:A	-0.0527781	5.62424e-06	0.000658744	-0.0334772	0.0190705	0.456024	0.882365	0.0213074	6	31238788	HLA-C
cg22293458	3:184487148:A:G	0.0133131	5.62588e-06	0.000658912	0.00928969	0.0135441	0.394206	NA	NA	3	184483865
cg12094903	6:32394313:A:C	-0.0207917	5.6311e-06	0.000659499	-0.0100152	0.102042	0.750337	1.42006	8.27479e-16	6	32808689	PSMB8;PSMB8
cg19413066	17:76932762:C:T	-0.0160372	5.63495e-06	0.000659927	-0.0160029	0.000362399	0.0375136	NA	NA	17	76965347
cg16853860	6:32814456:C:T	-0.0549805	5.63675e-06	0.000660088	-0.0727586	5.24229e-08	1.87963e-05	NA	NA	6	32823116	PSMB9;PSMB9;TAP1
cg16853860	6:32815516:C:T	-0.0549805	5.63675e-06	0.000660088	-0.0727586	5.24229e-08	1.87963e-05	NA	NA	6	32823116	PSMB9;PSMB9;TAP1
cg17096289	6:30639412:A:G	-0.0729321	5.63992e-06	0.000660412	-0.0558539	0.00598468	0.260952	NA	NA	6	31238788	HLA-C
cg17096289	6:30679628:T:A	-0.0729321	5.63992e-06	0.000660412	-0.0558539	0.00598468	0.260952	NA	NA	6	31238788	HLA-C
cg11946459	6:30141204:C:T	-0.0964978	5.64475e-06	0.000660929	NA	NA	NA	0.854607	0.0294891	6	29911558	HLA-A
cg11946459	6:30140540:A:T	-0.0964978	5.64475e-06	0.000660929	NA	NA	NA	0.857748	0.0332653	6	29911558	HLA-A
cg05257202	13:100021518:T:G	0.0215641	5.65183e-06	0.000661588	0.0174336	0.00102407	0.0825467	NA	NA	13	99934873	UBAC2;UBAC2;UBAC2
cg05257202	13:100034116:A:G	0.0215641	5.65183e-06	0.000661588	0.0174336	0.00102407	0.0825467	NA	NA	13	99934873	UBAC2;UBAC2;UBAC2
cg05257202	13:100034520:C:G	0.0215641	5.65183e-06	0.000661588	0.0174336	0.00102407	0.0825467	NA	NA	13	99934873	UBAC2;UBAC2;UBAC2
cg05257202	13:99923840:T:A	0.0215641	5.65183e-06	0.000661588	0.0174336	0.00102407	0.0825467	NA	NA	13	99934873	UBAC2;UBAC2;UBAC2
cg05257202	13:99964375:G:A	0.0215641	5.65183e-06	0.000661588	0.0174336	0.00102407	0.0825467	NA	NA	13	99934873	UBAC2;UBAC2;UBAC2
cg05257202	13:99969506:C:T	0.0215641	5.65183e-06	0.000661588	0.0174336	0.00102407	0.0825467	NA	NA	13	99934873	UBAC2;UBAC2;UBAC2
cg05257202	13:99979072:C:G	0.0215641	5.65183e-06	0.000661588	0.0174336	0.00102407	0.0825467	NA	NA	13	99934873	UBAC2;UBAC2;UBAC2
cg27529346	6:31321327:A:G	-0.0201422	5.65477e-06	0.000661908	-0.0120598	0.00677936	0.280273	0.775728	2.76818e-10	6	31322926	HLA-B
cg08309069	6:31435869:C:T	0.0516291	5.66187e-06	0.000662714	0.0335502	0.0268834	0.5191	0.873496	0.0145418	6	31240651	HLA-C
cg02622254	2:175680741:G:C	0.01017	5.66527e-06	0.000663088	0.00642396	0.0354736	0.569556	NA	NA	2	175895436
cg22475676	10:91203214:G:A	-0.0234115	5.66888e-06	0.000663413	-0.0229756	0.00061258	0.056497	NA	NA	10	91179508	IFIT5
cg22475676	10:91208918:A:T	-0.0234115	5.66888e-06	0.000663413	-0.0229756	0.00061258	0.056497	NA	NA	10	91179508	IFIT5
cg22475676	10:91209219:A:C	-0.0234115	5.66888e-06	0.000663413	-0.0229756	0.00061258	0.056497	NA	NA	10	91179508	IFIT5
cg22475676	10:91209715:G:C	-0.0234115	5.66888e-06	0.000663413	-0.0229756	0.00061258	0.056497	NA	NA	10	91179508	IFIT5
cg16795804	2:37317248:A:G	0.0193788	5.68316e-06	0.00066506	0.0274537	5.76345e-07	0.000159174	NA	NA	2	37384523	EIF2AK2;EIF2AK2
cg16744803	6:109245554:C:T	-0.0197371	5.68389e-06	0.00066512	-0.014317	0.00849306	0.315639	NA	NA	6	109236057	ARMC2;ARMC2-AS1;ARMC2
cg26392102	6:32166384:C:G	0.0321967	5.68763e-06	0.000665339	0.033338	7.94498e-05	0.0110363	NA	NA	6	31238751	HLA-C
cg26392102	6:32167513:C:T	0.0321967	5.68763e-06	0.000665339	0.033338	7.94498e-05	0.0110363	NA	NA	6	31238751	HLA-C
cg26392102	6:32173800:C:A	0.0321967	5.68763e-06	0.000665339	0.033338	7.94498e-05	0.0110363	NA	NA	6	31238751	HLA-C
cg26392102	6:32174048:A:G	0.0321967	5.68763e-06	0.000665339	0.033338	7.94498e-05	0.0110363	NA	NA	6	31238751	HLA-C
cg26392102	6:32179432:G:T	0.0321967	5.68763e-06	0.000665339	0.033338	7.94498e-05	0.0110363	NA	NA	6	31238751	HLA-C
cg26392102	6:32179494:C:G	0.0321967	5.68763e-06	0.000665339	0.033338	7.94498e-05	0.0110363	NA	NA	6	31238751	HLA-C
cg26392102	6:32180431:A:T	0.0321967	5.68763e-06	0.000665339	0.033338	7.94498e-05	0.0110363	NA	NA	6	31238751	HLA-C
cg26392102	6:32184050:G:T	0.0321967	5.68763e-06	0.000665339	0.033338	7.94498e-05	0.0110363	NA	NA	6	31238751	HLA-C
cg26392102	6:32185605:G:A	0.0321967	5.68763e-06	0.000665339	0.033338	7.94498e-05	0.0110363	NA	NA	6	31238751	HLA-C
cg17096289	6:31506138:G:A	-0.0484872	5.69727e-06	0.000666231	-0.0447947	0.00263236	0.159749	1.42617	1.62523e-14	6	31238788	HLA-C
cg17096289	6:31501558:C:T	-0.0484872	5.69727e-06	0.000666231	-0.0447947	0.00263236	0.159749	1.42433	2.02758e-14	6	31238788	HLA-C
cg22940798	6:32765268:T:C	0.023623	5.69943e-06	0.000666231	0.0290843	3.57128e-06	0.000775012	NA	NA	6	32805554	TAP2;TAP2
cg22940798	6:32765451:C:T	0.023623	5.69943e-06	0.000666231	0.0290843	3.57128e-06	0.000775012	NA	NA	6	32805554	TAP2;TAP2
cg22940798	6:32765671:C:G	0.023623	5.69943e-06	0.000666231	0.0290843	3.57128e-06	0.000775012	NA	NA	6	32805554	TAP2;TAP2
cg22940798	6:32765905:T:A	0.023623	5.69943e-06	0.000666231	0.0290843	3.57128e-06	0.000775012	NA	NA	6	32805554	TAP2;TAP2
cg22940798	6:32766041:C:T	0.023623	5.69943e-06	0.000666231	0.0290843	3.57128e-06	0.000775012	NA	NA	6	32805554	TAP2;TAP2
cg22940798	6:32766172:T:A	0.023623	5.69943e-06	0.000666231	0.0290843	3.57128e-06	0.000775012	NA	NA	6	32805554	TAP2;TAP2
cg22940798	6:32766345:A:G	0.023623	5.69943e-06	0.000666231	0.0290843	3.57128e-06	0.000775012	NA	NA	6	32805554	TAP2;TAP2
cg22940798	6:32766433:G:C	0.023623	5.69943e-06	0.000666231	0.0290843	3.57128e-06	0.000775012	NA	NA	6	32805554	TAP2;TAP2
cg22940798	6:32766593:C:T	0.023623	5.69943e-06	0.000666231	0.0290843	3.57128e-06	0.000775012	NA	NA	6	32805554	TAP2;TAP2
cg22940798	6:32766854:G:A	0.023623	5.69943e-06	0.000666231	0.0290843	3.57128e-06	0.000775012	NA	NA	6	32805554	TAP2;TAP2
cg22940798	6:32767170:T:G	0.023623	5.69943e-06	0.000666231	0.0290843	3.57128e-06	0.000775012	NA	NA	6	32805554	TAP2;TAP2
cg22940798	6:32767251:A:G	0.023623	5.69943e-06	0.000666231	0.0290843	3.57128e-06	0.000775012	NA	NA	6	32805554	TAP2;TAP2
cg22940798	6:32767432:C:T	0.023623	5.69943e-06	0.000666231	0.0290843	3.57128e-06	0.000775012	NA	NA	6	32805554	TAP2;TAP2
cg22940798	6:32767496:T:C	0.023623	5.69943e-06	0.000666231	0.0290843	3.57128e-06	0.000775012	NA	NA	6	32805554	TAP2;TAP2
cg22940798	6:32767673:C:G	0.023623	5.69943e-06	0.000666231	0.0290843	3.57128e-06	0.000775012	NA	NA	6	32805554	TAP2;TAP2
cg22940798	6:32770443:A:C	0.023623	5.69943e-06	0.000666231	0.0290843	3.57128e-06	0.000775012	NA	NA	6	32805554	TAP2;TAP2
cg22940798	6:32770482:T:C	0.023623	5.69943e-06	0.000666231	0.0290843	3.57128e-06	0.000775012	NA	NA	6	32805554	TAP2;TAP2
cg22940798	6:32770530:T:A	0.023623	5.69943e-06	0.000666231	0.0290843	3.57128e-06	0.000775012	NA	NA	6	32805554	TAP2;TAP2
cg01517384	6:31233570:C:T	-0.0272321	5.70192e-06	0.000666473	-0.025037	0.000862353	0.0727242	1.259	1.41736e-10	6	31323856	HLA-B
cg01517384	6:31233231:A:T	-0.0272321	5.70192e-06	0.000666473	-0.025037	0.000862353	0.0727242	1.25796	1.64282e-10	6	31323856	HLA-B
cg09304470	18:76823552:T:C	0.0212418	5.70453e-06	0.000666738	0.0229171	0.000121065	0.015562	NA	NA	18	76916901	ATP9B;ATP9B
cg25637655	6:29730095:A:G	-0.0518968	5.70502e-06	0.000666738	-0.0485244	0.000891756	0.0743884	NA	NA	6	29911542	HLA-A
cg25637655	6:29731635:C:T	-0.0518968	5.70502e-06	0.000666738	-0.0485244	0.000891756	0.0743884	NA	NA	6	29911542	HLA-A
cg25637655	6:29731687:A:G	-0.0518968	5.70502e-06	0.000666738	-0.0485244	0.000891756	0.0743884	NA	NA	6	29911542	HLA-A
cg16795804	2:37162975:T:C	0.016309	5.70778e-06	0.000667035	0.0250493	9.73645e-08	3.2566e-05	NA	NA	2	37384523	EIF2AK2;EIF2AK2
cg15331332	6:30067568:C:G	-0.0253385	5.71064e-06	0.000667296	-0.0215062	2.70713e-05	0.00451811	1.25583	3.21327e-07	6	29692111	HLA-F;HLA-F;HLA-F
cg15331332	6:30067177:A:C	-0.0253385	5.71064e-06	0.000667296	-0.0215062	2.70713e-05	0.00451811	1.25413	3.7728e-07	6	29692111	HLA-F;HLA-F;HLA-F
cg15331332	6:30067834:G:A	-0.0253385	5.71064e-06	0.000667296	-0.0215062	2.70713e-05	0.00451811	1.25413	3.7728e-07	6	29692111	HLA-F;HLA-F;HLA-F
cg26955383	10:105229526:A:G	-0.013743	5.71637e-06	0.000667713	-0.0120003	0.00153138	0.109957	1.11798	0.00454118	10	105218660	CALHM1
cg26955383	10:105229720:T:C	-0.013743	5.71637e-06	0.000667713	-0.0120003	0.00153138	0.109957	1.11798	0.00454118	10	105218660	CALHM1
cg26955383	10:105230029:C:G	-0.013743	5.71637e-06	0.000667713	-0.0120003	0.00153138	0.109957	1.11743	0.00470914	10	105218660	CALHM1
cg26955383	10:105230054:G:T	-0.013743	5.71637e-06	0.000667713	-0.0120003	0.00153138	0.109957	1.11637	0.00504286	10	105218660	CALHM1
cg26955383	10:105230103:C:T	-0.013743	5.71637e-06	0.000667713	-0.0120003	0.00153138	0.109957	1.11637	0.00504286	10	105218660	CALHM1
cg26955383	10:105230332:T:C	-0.013743	5.71637e-06	0.000667713	-0.0120003	0.00153138	0.109957	1.11623	0.00512087	10	105218660	CALHM1
cg17608381	6:30156496:T:A	-0.0487344	5.71651e-06	0.000667713	-0.0429444	0.000128094	0.0163168	NA	NA	6	29911550	HLA-A
cg17608381	6:30202715:C:T	-0.0487344	5.71651e-06	0.000667713	-0.0429444	0.000128094	0.0163168	NA	NA	6	29911550	HLA-A
cg17608381	6:30202767:A:C	-0.0487344	5.71651e-06	0.000667713	-0.0429444	0.000128094	0.0163168	NA	NA	6	29911550	HLA-A
cg17608381	6:30203567:C:T	-0.0487344	5.71651e-06	0.000667713	-0.0429444	0.000128094	0.0163168	NA	NA	6	29911550	HLA-A
cg17608381	6:30204526:G:T	-0.0487344	5.71651e-06	0.000667713	-0.0429444	0.000128094	0.0163168	NA	NA	6	29911550	HLA-A
cg09379489	12:12228887:T:C	-0.0189077	5.71889e-06	0.000667967	-0.014626	0.000498198	0.0485176	NA	NA	12	12224360	BCL2L14;BCL2L14;BCL2L14
cg26392102	6:31230800:G:A	-0.015718	5.72808e-06	0.000668966	-0.0189549	3.95457e-05	0.00616689	1.40116	1.78171e-17	6	31238751	HLA-C
cg26392102	6:31231784:A:T	-0.015718	5.72808e-06	0.000668966	-0.0189549	3.95457e-05	0.00616689	1.40116	1.78171e-17	6	31238751	HLA-C
cg26392102	6:31232578:A:G	-0.015718	5.72808e-06	0.000668966	-0.0189549	3.95457e-05	0.00616689	1.40116	1.78171e-17	6	31238751	HLA-C
cg17608381	6:29935250:G:A	0.0432093	5.72841e-06	0.000668981	0.0410978	2.7755e-05	0.00461131	NA	NA	6	29911550	HLA-A
cg20405620	13:99908938:T:G	0.0167063	5.72994e-06	0.000669135	0.00938666	0.046172	0.619004	NA	NA	13	99960198	GPR183;UBAC2;UBAC2;UBAC2;MIR548AN
cg04831656	3:42079111:T:G	0.0169629	5.73532e-06	0.000669738	0.0113178	0.0105207	0.349967	NA	NA	3	42054195
cg08309069	6:31239896:T:C	-0.0515928	5.73958e-06	0.000670212	-0.0585974	0.00042513	0.0427622	0.831316	0.000304989	6	31240651	HLA-C
cg20033981	13:41161770:G:A	0.0146735	5.74725e-06	0.000671083	0.0178874	3.06402e-08	1.17841e-05	NA	NA	13	41590153	ELF1
cg24351901	6:29766158:A:G	-0.01632	5.75306e-06	0.000671737	-0.00930124	0.0155116	0.418341	1.24626	3.80961e-07	6	29692092	HLA-F;HLA-F;HLA-F
cg09251764	17:6684451:T:C	0.0118697	5.75494e-06	0.000671907	0.0109054	0.000273212	0.0300309	NA	NA	17	6659070	XAF1;XAF1
cg09251764	17:6689009:A:G	0.0118697	5.75494e-06	0.000671907	0.0109054	0.000273212	0.0300309	NA	NA	17	6659070	XAF1;XAF1
cg12836643	22:38994577:C:T	-0.00946268	5.75719e-06	0.000672145	-0.00927891	0.000256639	0.0285792	NA	NA	22	39129370	GTPBP1
cg24603130	18:60215481:G:A	-0.0310275	5.76237e-06	0.000672725	-0.0345352	1.04276e-10	7.46138e-08	NA	NA	18	60253492	ZCCHC2
cg23892836	6:29938507:C:T	0.0226568	5.76364e-06	0.000672848	0.0167673	0.0014138	0.103381	0.912146	0.0191407	6	29692085	HLA-F;HLA-F;HLA-F
cg25563198	6:35518738:T:C	0.0131832	5.76483e-06	0.000672963	0.0125357	0.000237792	0.0268313	NA	NA	6	35696726	FKBP5;LOC285847
cg11132334	4:48107310:G:A	-0.0129209	5.76736e-06	0.000673234	-0.0131138	0.000175225	0.0211031	NA	NA	4	48136298	TXK
cg23923934	6:31244261:C:A	0.0432893	5.78143e-06	0.000674852	0.0371333	4.90886e-06	0.0010316	NA	NA	6	31322914	HLA-B
cg15331332	6:29938507:C:T	0.0263567	5.78204e-06	0.000674892	0.0178856	0.00109677	0.0865925	0.912146	0.0191407	6	29692111	HLA-F;HLA-F;HLA-F
cg11303842	8:144059912:G:A	-0.0108358	5.78365e-06	0.000674892	-0.0135962	8.75213e-06	0.00170083	NA	NA	8	144070338	LOC100133669
cg11303842	8:144064275:C:T	-0.0108358	5.78365e-06	0.000674892	-0.0135962	8.75213e-06	0.00170083	NA	NA	8	144070338	LOC100133669
cg17096289	6:31351675:G:C	0.0518138	5.7841e-06	0.000674892	0.056712	0.000235071	0.0265902	0.824351	0.000454937	6	31238788	HLA-C
cg17096289	6:31352880:C:T	0.0518138	5.7841e-06	0.000674892	0.056712	0.000235071	0.0265902	0.829175	0.000641207	6	31238788	HLA-C
cg17096289	6:31347201:C:T	0.0518138	5.7841e-06	0.000674892	0.056712	0.000235071	0.0265902	0.829337	0.000653359	6	31238788	HLA-C
cg17096289	6:31348543:G:A	0.0518138	5.7841e-06	0.000674892	0.056712	0.000235071	0.0265902	0.829337	0.000653359	6	31238788	HLA-C
cg17096289	6:31349030:G:T	0.0518138	5.7841e-06	0.000674892	0.056712	0.000235071	0.0265902	0.829337	0.000653359	6	31238788	HLA-C
cg17096289	6:31350463:A:G	0.0518138	5.7841e-06	0.000674892	0.056712	0.000235071	0.0265902	0.830183	0.000696754	6	31238788	HLA-C
cg17096289	6:31353417:A:G	0.0518138	5.7841e-06	0.000674892	0.056712	0.000235071	0.0265902	0.830433	0.000707137	6	31238788	HLA-C
cg17096289	6:31349120:G:A	0.0518138	5.7841e-06	0.000674892	0.056712	0.000235071	0.0265902	0.831281	0.000761742	6	31238788	HLA-C
cg17096289	6:31327723:G:A	0.0517072	5.78501e-06	0.000674924	0.0433522	0.00197705	0.131824	0.884171	0.0190636	6	31238788	HLA-C
cg17096289	6:31328739:A:G	0.0517072	5.78501e-06	0.000674924	0.0433522	0.00197705	0.131824	0.884171	0.0190636	6	31238788	HLA-C
cg17096289	6:31326123:G:C	0.0517072	5.78501e-06	0.000674924	0.0433522	0.00197705	0.131824	0.885499	0.0205259	6	31238788	HLA-C
cg25317210	6:37417556:G:A	0.0202323	5.78525e-06	0.000674927	0.0171315	0.00120309	0.0926388	NA	NA	6	37455869	CCDC167
cg08309069	6:31234494:T:C	0.0414046	5.79073e-06	0.000675542	0.043288	0.000157542	0.0194305	NA	NA	6	31240651	HLA-C
cg24351901	6:29970927:C:T	0.0188945	5.79909e-06	0.000676047	0.0154521	0.00109045	0.086166	NA	NA	6	29692092	HLA-F;HLA-F;HLA-F
cg24351901	6:29973526:T:C	0.0188945	5.79909e-06	0.000676047	0.0154521	0.00109045	0.086166	NA	NA	6	29692092	HLA-F;HLA-F;HLA-F
cg24351901	6:29976789:T:C	0.0188945	5.79909e-06	0.000676047	0.0154521	0.00109045	0.086166	NA	NA	6	29692092	HLA-F;HLA-F;HLA-F
cg24351901	6:29978352:G:A	0.0188945	5.79909e-06	0.000676047	0.0154521	0.00109045	0.086166	NA	NA	6	29692092	HLA-F;HLA-F;HLA-F
cg24351901	6:29985630:A:G	0.0188945	5.79909e-06	0.000676047	0.0154521	0.00109045	0.086166	NA	NA	6	29692092	HLA-F;HLA-F;HLA-F
cg24351901	6:29987184:G:A	0.0188945	5.79909e-06	0.000676047	0.0154521	0.00109045	0.086166	NA	NA	6	29692092	HLA-F;HLA-F;HLA-F
cg24351901	6:29990938:T:G	0.0188945	5.79909e-06	0.000676047	0.0154521	0.00109045	0.086166	NA	NA	6	29692092	HLA-F;HLA-F;HLA-F
cg24351901	6:30005754:C:A	0.0188945	5.79909e-06	0.000676047	0.0154521	0.00109045	0.086166	NA	NA	6	29692092	HLA-F;HLA-F;HLA-F
cg24351901	6:30006765:G:A	0.0188945	5.79909e-06	0.000676047	0.0154521	0.00109045	0.086166	NA	NA	6	29692092	HLA-F;HLA-F;HLA-F
cg24351901	6:30008746:A:C	0.0188945	5.79909e-06	0.000676047	0.0154521	0.00109045	0.086166	NA	NA	6	29692092	HLA-F;HLA-F;HLA-F
cg24351901	6:30009169:C:T	0.0188945	5.79909e-06	0.000676047	0.0154521	0.00109045	0.086166	NA	NA	6	29692092	HLA-F;HLA-F;HLA-F
cg24351901	6:30010492:T:C	0.0188945	5.79909e-06	0.000676047	0.0154521	0.00109045	0.086166	NA	NA	6	29692092	HLA-F;HLA-F;HLA-F
cg24351901	6:30015594:G:T	0.0188945	5.79909e-06	0.000676047	0.0154521	0.00109045	0.086166	NA	NA	6	29692092	HLA-F;HLA-F;HLA-F
cg24351901	6:30016676:G:A	0.0188945	5.79909e-06	0.000676047	0.0154521	0.00109045	0.086166	NA	NA	6	29692092	HLA-F;HLA-F;HLA-F
cg24351901	6:30028800:A:G	0.0188945	5.79909e-06	0.000676047	0.0154521	0.00109045	0.086166	NA	NA	6	29692092	HLA-F;HLA-F;HLA-F
cg24351901	6:30040084:G:A	0.0188945	5.79909e-06	0.000676047	0.0154521	0.00109045	0.086166	NA	NA	6	29692092	HLA-F;HLA-F;HLA-F
cg24351901	6:30040291:C:T	0.0188945	5.79909e-06	0.000676047	0.0154521	0.00109045	0.086166	NA	NA	6	29692092	HLA-F;HLA-F;HLA-F
cg24351901	6:30040603:G:A	0.0188945	5.79909e-06	0.000676047	0.0154521	0.00109045	0.086166	NA	NA	6	29692092	HLA-F;HLA-F;HLA-F
cg24351901	6:30047403:G:A	0.0188945	5.79909e-06	0.000676047	0.0154521	0.00109045	0.086166	NA	NA	6	29692092	HLA-F;HLA-F;HLA-F
cg09625543	21:40954409:T:C	0.0351566	5.79982e-06	0.000676107	0.0293004	0.00209724	0.137402	NA	NA	21	40560659	BRWD1;BRWD1
cg23923934	6:31101250:T:C	0.0460685	5.80009e-06	0.000676114	0.0374978	2.66633e-05	0.00446989	NA	NA	6	31322914	HLA-B
cg12588917	6:29671067:C:T	0.0506616	5.80424e-06	0.000676574	0.047557	4.34122e-05	0.00665151	NA	NA	6	29692082	HLA-F;HLA-F;HLA-F
cg25317210	6:37393552:A:G	0.020369	5.8058e-06	0.000676731	0.0173169	0.00105033	0.0840706	NA	NA	6	37455869	CCDC167
cg03763873	13:43690988:C:T	0.0160601	5.80873e-06	0.000677047	0.0250854	8.73163e-07	0.000228387	0.917235	0.0198157	13	43565901	EPSTI1;EPSTI1
cg17608381	6:30197995:C:T	-0.0446393	5.81086e-06	0.000677166	-0.0389298	0.000219521	0.0251736	1.12677	0.000785173	6	29911550	HLA-A
cg17608381	6:30198689:A:T	-0.0446393	5.81086e-06	0.000677166	-0.0389298	0.000219521	0.0251736	1.12677	0.000785173	6	29911550	HLA-A
cg17608381	6:30201955:G:A	-0.0446393	5.81086e-06	0.000677166	-0.0389298	0.000219521	0.0251736	1.12677	0.000785173	6	29911550	HLA-A
cg17608381	6:30202429:C:T	-0.0446393	5.81086e-06	0.000677166	-0.0389298	0.000219521	0.0251736	1.12677	0.000785173	6	29911550	HLA-A
cg17608381	6:30202442:A:G	-0.0446393	5.81086e-06	0.000677166	-0.0389298	0.000219521	0.0251736	1.12622	0.000826589	6	29911550	HLA-A
cg12394215	2:191505694:A:G	-0.014504	5.81102e-06	0.000677166	-0.0161558	0.000128231	0.0163321	0.859267	7.21148e-05	2	191531751	NAB1
cg16853860	6:33055079:A:G	-0.0322892	5.81712e-06	0.000677852	-0.0213386	0.022686	0.489467	1.1267	0.00182841	6	32823116	PSMB9;PSMB9;TAP1
cg19413066	17:76923151:G:A	-0.0161171	5.81972e-06	0.00067813	-0.0167602	0.000260702	0.0289519	NA	NA	17	76965347
cg01517384	6:32298484:G:T	-0.0332825	5.82539e-06	0.000678766	-0.0167761	0.0807866	0.714926	1.28616	1.76085e-10	6	31323856	HLA-B
cg27529346	6:31417456:G:T	-0.026495	5.82577e-06	0.000678786	-0.0081855	0.176905	0.830796	0.892261	0.0286649	6	31322926	HLA-B
cg20033981	13:41111102:G:A	-0.0198262	5.82731e-06	0.000678941	-0.0141176	0.00243181	0.151143	NA	NA	13	41590153	ELF1
cg26959945	7:20187767:C:G	-0.0148109	5.82845e-06	0.000679049	-0.00948457	0.0264506	0.516564	NA	NA	7	20233217	MACC1
cg14864167	8:66954615:C:A	-0.0488045	5.83234e-06	0.000679477	-0.0400235	1.36518e-13	1.56344e-10	NA	NA	8	66751182	PDE7A
cg19087265	21:40706594:C:T	-0.0179781	5.83462e-06	0.000679717	-0.0205668	1.09743e-05	0.0020831	NA	NA	21	40718462	HMGN1
cg26709300	16:29984070:C:G	0.0156211	5.83547e-06	0.000679792	0.0184708	1.68409e-05	0.00301968	NA	NA	16	30106682	YPEL3;YPEL3
cg12394215	2:191537142:C:A	-0.0142381	5.83791e-06	0.000680052	-0.0158212	0.000146676	0.0182881	0.853136	2.36036e-05	2	191531751	NAB1
cg20291162	17:40017491:G:A	-0.046598	5.84197e-06	0.000680499	-0.0381666	0.00207876	0.13664	NA	NA	17	40259547	DHX58
cg01517384	6:31312538:G:A	-0.0322721	5.84499e-06	0.000680826	-0.0245661	0.0067684	0.27998	1.23086	1.13082e-07	6	31323856	HLA-B
cg23533285	6:31136240:G:A	0.0180202	5.84851e-06	0.000681211	0.0214127	6.08939e-07	0.000166363	NA	NA	6	31322348	HLA-B
cg20405620	13:99903481:G:A	0.0102737	5.85202e-06	0.000681596	0.00742179	0.00535252	0.246258	0.912071	0.0126037	13	99960198	GPR183;UBAC2;UBAC2;UBAC2;MIR548AN
cg22940798	6:32822269:A:C	0.0217394	5.86221e-06	0.000681675	0.0239183	4.80521e-05	0.00719734	1.09254	0.0101982	6	32805554	TAP2;TAP2
cg22940798	6:32822296:C:G	0.0217394	5.86221e-06	0.000681675	0.0239183	4.80521e-05	0.00719734	1.09254	0.0101982	6	32805554	TAP2;TAP2
cg22940798	6:32822975:T:A	0.0217394	5.86221e-06	0.000681675	0.0239183	4.80521e-05	0.00719734	1.09211	0.0105448	6	32805554	TAP2;TAP2
cg22940798	6:32825348:T:C	0.0217394	5.86221e-06	0.000681675	0.0239183	4.80521e-05	0.00719734	1.09156	0.0110007	6	32805554	TAP2;TAP2
cg22940798	6:32830013:G:A	0.0217394	5.86221e-06	0.000681675	0.0239183	4.80521e-05	0.00719734	1.09092	0.0115421	6	32805554	TAP2;TAP2
cg18686270	3:146265360:A:T	0.0185041	5.86583e-06	0.000681675	0.0142404	0.00108515	0.0859598	NA	NA	3	146258875	PLSCR1
cg18686270	3:146265366:C:G	0.0185041	5.86583e-06	0.000681675	0.0142404	0.00108515	0.0859598	NA	NA	3	146258875	PLSCR1
cg11847933	1:227260296:A:G	-0.0130847	5.86915e-06	0.000681675	-0.0140162	0.00027965	0.0305535	NA	NA	1	227130394	CABC1
cg11847933	1:227262890:T:G	-0.0130847	5.86915e-06	0.000681675	-0.0140162	0.00027965	0.0305535	NA	NA	1	227130394	CABC1
cg11847933	1:227265831:A:T	-0.0130847	5.86915e-06	0.000681675	-0.0140162	0.00027965	0.0305535	NA	NA	1	227130394	CABC1
cg11847933	1:227267755:T:C	-0.0130847	5.86915e-06	0.000681675	-0.0140162	0.00027965	0.0305535	NA	NA	1	227130394	CABC1
cg11847933	1:227268488:T:G	-0.0130847	5.86915e-06	0.000681675	-0.0140162	0.00027965	0.0305535	NA	NA	1	227130394	CABC1
cg11847933	1:227269217:A:G	-0.0130847	5.86915e-06	0.000681675	-0.0140162	0.00027965	0.0305535	NA	NA	1	227130394	CABC1
cg11847933	1:227270309:A:G	-0.0130847	5.86915e-06	0.000681675	-0.0140162	0.00027965	0.0305535	NA	NA	1	227130394	CABC1
cg11847933	1:227270343:T:G	-0.0130847	5.86915e-06	0.000681675	-0.0140162	0.00027965	0.0305535	NA	NA	1	227130394	CABC1
cg11847933	1:227271194:C:G	-0.0130847	5.86915e-06	0.000681675	-0.0140162	0.00027965	0.0305535	NA	NA	1	227130394	CABC1
cg11847933	1:227272139:A:G	-0.0130847	5.86915e-06	0.000681675	-0.0140162	0.00027965	0.0305535	NA	NA	1	227130394	CABC1
cg11847933	1:227272373:C:T	-0.0130847	5.86915e-06	0.000681675	-0.0140162	0.00027965	0.0305535	NA	NA	1	227130394	CABC1
cg11847933	1:227274518:A:G	-0.0130847	5.86915e-06	0.000681675	-0.0140162	0.00027965	0.0305535	NA	NA	1	227130394	CABC1
cg11847933	1:227277276:G:A	-0.0130847	5.86915e-06	0.000681675	-0.0140162	0.00027965	0.0305535	NA	NA	1	227130394	CABC1
cg11847933	1:227277397:A:G	-0.0130847	5.86915e-06	0.000681675	-0.0140162	0.00027965	0.0305535	NA	NA	1	227130394	CABC1
cg11847933	1:227278266:T:C	-0.0130847	5.86915e-06	0.000681675	-0.0140162	0.00027965	0.0305535	NA	NA	1	227130394	CABC1
cg11847933	1:227278342:A:T	-0.0130847	5.86915e-06	0.000681675	-0.0140162	0.00027965	0.0305535	NA	NA	1	227130394	CABC1
cg11847933	1:227278474:C:T	-0.0130847	5.86915e-06	0.000681675	-0.0140162	0.00027965	0.0305535	NA	NA	1	227130394	CABC1
cg11847933	1:227278545:G:C	-0.0130847	5.86915e-06	0.000681675	-0.0140162	0.00027965	0.0305535	NA	NA	1	227130394	CABC1
cg11847933	1:227278564:C:T	-0.0130847	5.86915e-06	0.000681675	-0.0140162	0.00027965	0.0305535	NA	NA	1	227130394	CABC1
cg11847933	1:227280087:T:C	-0.0130847	5.86915e-06	0.000681675	-0.0140162	0.00027965	0.0305535	NA	NA	1	227130394	CABC1
cg11847933	1:227281715:C:G	-0.0130847	5.86915e-06	0.000681675	-0.0140162	0.00027965	0.0305535	NA	NA	1	227130394	CABC1
cg11847933	1:227285075:T:C	-0.0130847	5.86915e-06	0.000681675	-0.0140162	0.00027965	0.0305535	NA	NA	1	227130394	CABC1
cg11847933	1:227286878:G:A	-0.0130847	5.86915e-06	0.000681675	-0.0140162	0.00027965	0.0305535	NA	NA	1	227130394	CABC1
cg11847933	1:227286909:G:T	-0.0130847	5.86915e-06	0.000681675	-0.0140162	0.00027965	0.0305535	NA	NA	1	227130394	CABC1
cg11847933	1:227287863:C:T	-0.0130847	5.86915e-06	0.000681675	-0.0140162	0.00027965	0.0305535	NA	NA	1	227130394	CABC1
cg11847933	1:227289078:A:G	-0.0130847	5.86915e-06	0.000681675	-0.0140162	0.00027965	0.0305535	NA	NA	1	227130394	CABC1
cg11847933	1:227289734:C:G	-0.0130847	5.86915e-06	0.000681675	-0.0140162	0.00027965	0.0305535	NA	NA	1	227130394	CABC1
cg11847933	1:227289913:G:A	-0.0130847	5.86915e-06	0.000681675	-0.0140162	0.00027965	0.0305535	NA	NA	1	227130394	CABC1
cg11847933	1:227291493:A:G	-0.0130847	5.86915e-06	0.000681675	-0.0140162	0.00027965	0.0305535	NA	NA	1	227130394	CABC1
cg11847933	1:227291840:T:G	-0.0130847	5.86915e-06	0.000681675	-0.0140162	0.00027965	0.0305535	NA	NA	1	227130394	CABC1
cg11847933	1:227292288:T:C	-0.0130847	5.86915e-06	0.000681675	-0.0140162	0.00027965	0.0305535	NA	NA	1	227130394	CABC1
cg11847933	1:227293210:A:G	-0.0130847	5.86915e-06	0.000681675	-0.0140162	0.00027965	0.0305535	NA	NA	1	227130394	CABC1
cg11847933	1:227295572:G:T	-0.0130847	5.86915e-06	0.000681675	-0.0140162	0.00027965	0.0305535	NA	NA	1	227130394	CABC1
cg11847933	1:227296300:T:C	-0.0130847	5.86915e-06	0.000681675	-0.0140162	0.00027965	0.0305535	NA	NA	1	227130394	CABC1
cg11847933	1:227297542:G:A	-0.0130847	5.86915e-06	0.000681675	-0.0140162	0.00027965	0.0305535	NA	NA	1	227130394	CABC1
cg11847933	1:227298554:T:C	-0.0130847	5.86915e-06	0.000681675	-0.0140162	0.00027965	0.0305535	NA	NA	1	227130394	CABC1
cg11847933	1:227299978:C:T	-0.0130847	5.86915e-06	0.000681675	-0.0140162	0.00027965	0.0305535	NA	NA	1	227130394	CABC1
cg11847933	1:227304062:T:C	-0.0130847	5.86915e-06	0.000681675	-0.0140162	0.00027965	0.0305535	NA	NA	1	227130394	CABC1
cg11847933	1:227304971:C:T	-0.0130847	5.86915e-06	0.000681675	-0.0140162	0.00027965	0.0305535	NA	NA	1	227130394	CABC1
cg11847933	1:227309961:A:G	-0.0130847	5.86915e-06	0.000681675	-0.0140162	0.00027965	0.0305535	NA	NA	1	227130394	CABC1
cg11847933	1:227310126:G:A	-0.0130847	5.86915e-06	0.000681675	-0.0140162	0.00027965	0.0305535	NA	NA	1	227130394	CABC1
cg11847933	1:227310207:C:T	-0.0130847	5.86915e-06	0.000681675	-0.0140162	0.00027965	0.0305535	NA	NA	1	227130394	CABC1
cg11847933	1:227310307:A:T	-0.0130847	5.86915e-06	0.000681675	-0.0140162	0.00027965	0.0305535	NA	NA	1	227130394	CABC1
cg11847933	1:227310644:C:T	-0.0130847	5.86915e-06	0.000681675	-0.0140162	0.00027965	0.0305535	NA	NA	1	227130394	CABC1
cg11847933	1:227311066:G:A	-0.0130847	5.86915e-06	0.000681675	-0.0140162	0.00027965	0.0305535	NA	NA	1	227130394	CABC1
cg11847933	1:227311690:G:A	-0.0130847	5.86915e-06	0.000681675	-0.0140162	0.00027965	0.0305535	NA	NA	1	227130394	CABC1
cg11847933	1:227312012:A:G	-0.0130847	5.86915e-06	0.000681675	-0.0140162	0.00027965	0.0305535	NA	NA	1	227130394	CABC1
cg11847933	1:227312868:C:T	-0.0130847	5.86915e-06	0.000681675	-0.0140162	0.00027965	0.0305535	NA	NA	1	227130394	CABC1
cg11847933	1:227315938:T:C	-0.0130847	5.86915e-06	0.000681675	-0.0140162	0.00027965	0.0305535	NA	NA	1	227130394	CABC1
cg11847933	1:227316032:T:C	-0.0130847	5.86915e-06	0.000681675	-0.0140162	0.00027965	0.0305535	NA	NA	1	227130394	CABC1
cg11847933	1:227320876:C:T	-0.0130847	5.86915e-06	0.000681675	-0.0140162	0.00027965	0.0305535	NA	NA	1	227130394	CABC1
cg11847933	1:227322369:C:T	-0.0130847	5.86915e-06	0.000681675	-0.0140162	0.00027965	0.0305535	NA	NA	1	227130394	CABC1
cg11847933	1:227322576:G:C	-0.0130847	5.86915e-06	0.000681675	-0.0140162	0.00027965	0.0305535	NA	NA	1	227130394	CABC1
cg11847933	1:227323154:T:C	-0.0130847	5.86915e-06	0.000681675	-0.0140162	0.00027965	0.0305535	NA	NA	1	227130394	CABC1
cg11847933	1:227325014:A:G	-0.0130847	5.86915e-06	0.000681675	-0.0140162	0.00027965	0.0305535	NA	NA	1	227130394	CABC1
cg11847933	1:227325609:T:A	-0.0130847	5.86915e-06	0.000681675	-0.0140162	0.00027965	0.0305535	NA	NA	1	227130394	CABC1
cg11847933	1:227325897:T:C	-0.0130847	5.86915e-06	0.000681675	-0.0140162	0.00027965	0.0305535	NA	NA	1	227130394	CABC1
cg11847933	1:227328743:G:T	-0.0130847	5.86915e-06	0.000681675	-0.0140162	0.00027965	0.0305535	NA	NA	1	227130394	CABC1
cg11847933	1:227328967:A:T	-0.0130847	5.86915e-06	0.000681675	-0.0140162	0.00027965	0.0305535	NA	NA	1	227130394	CABC1
cg11847933	1:227329231:G:A	-0.0130847	5.86915e-06	0.000681675	-0.0140162	0.00027965	0.0305535	NA	NA	1	227130394	CABC1
cg11847933	1:227330269:T:C	-0.0130847	5.86915e-06	0.000681675	-0.0140162	0.00027965	0.0305535	NA	NA	1	227130394	CABC1
cg11847933	1:227330759:A:G	-0.0130847	5.86915e-06	0.000681675	-0.0140162	0.00027965	0.0305535	NA	NA	1	227130394	CABC1
cg11847933	1:227331527:A:T	-0.0130847	5.86915e-06	0.000681675	-0.0140162	0.00027965	0.0305535	NA	NA	1	227130394	CABC1
cg11847933	1:227332749:C:A	-0.0130847	5.86915e-06	0.000681675	-0.0140162	0.00027965	0.0305535	NA	NA	1	227130394	CABC1
cg11847933	1:227335801:A:G	-0.0130847	5.86915e-06	0.000681675	-0.0140162	0.00027965	0.0305535	NA	NA	1	227130394	CABC1
cg11847933	1:227338370:A:T	-0.0130847	5.86915e-06	0.000681675	-0.0140162	0.00027965	0.0305535	NA	NA	1	227130394	CABC1
cg11847933	1:227339561:G:C	-0.0130847	5.86915e-06	0.000681675	-0.0140162	0.00027965	0.0305535	NA	NA	1	227130394	CABC1
cg11847933	1:227340036:T:C	-0.0130847	5.86915e-06	0.000681675	-0.0140162	0.00027965	0.0305535	NA	NA	1	227130394	CABC1
cg11847933	1:227340663:G:A	-0.0130847	5.86915e-06	0.000681675	-0.0140162	0.00027965	0.0305535	NA	NA	1	227130394	CABC1
cg11847933	1:227340673:A:T	-0.0130847	5.86915e-06	0.000681675	-0.0140162	0.00027965	0.0305535	NA	NA	1	227130394	CABC1
cg23002431	1:160240725:A:G	-0.0120628	5.87025e-06	0.000681778	-0.0106043	0.00208851	0.136945	NA	NA	1	160278741	COPA;COPA
cg16795804	2:37048724:G:A	0.0139476	5.87141e-06	0.000681888	0.0167722	4.11127e-05	0.00636512	NA	NA	2	37384523	EIF2AK2;EIF2AK2
cg03763873	13:43510116:G:A	-0.020346	5.87226e-06	0.000681936	-0.0277394	4.754e-05	0.0071584	NA	NA	13	43565901	EPSTI1;EPSTI1
cg03763873	13:43510489:T:C	-0.020346	5.87226e-06	0.000681936	-0.0277394	4.754e-05	0.0071584	NA	NA	13	43565901	EPSTI1;EPSTI1
cg26882438	3:122392319:A:C	0.0431485	5.87355e-06	0.000681987	0.0417098	2.14215e-08	8.61527e-06	NA	NA	3	122399120	PARP14
cg26882438	3:122398366:G:C	0.0431485	5.87355e-06	0.000681987	0.0417098	2.14215e-08	8.61527e-06	NA	NA	3	122399120	PARP14
cg26882438	3:122399207:A:G	0.0431485	5.87355e-06	0.000681987	0.0417098	2.14215e-08	8.61527e-06	NA	NA	3	122399120	PARP14
cg26882438	3:122400549:G:C	0.0431485	5.87355e-06	0.000681987	0.0417098	2.14215e-08	8.61527e-06	NA	NA	3	122399120	PARP14
cg01964337	12:105126074:C:T	-0.0153897	5.87541e-06	0.000682178	-0.0105562	0.0180889	0.445388	NA	NA	12	105104782	CHST11
cg03310874	7:4795800:T:C	0.0299829	5.8783e-06	0.000682489	0.0259513	0.00200361	0.132954	NA	NA	7	4850260	RADIL
cg22940798	6:32832033:A:G	0.0296882	5.88257e-06	0.00068296	0.0244729	0.00225273	0.144028	NA	NA	6	32805554	TAP2;TAP2
cg21755044	8:144072054:C:T	0.0107895	5.89159e-06	0.000683982	0.0116187	0.000111461	0.014504	NA	NA	8	144069697	LOC100133669
cg23892836	6:29894243:C:T	0.0219509	5.89497e-06	0.000684349	0.0167043	0.000750316	0.0659296	0.8998	0.00618949	6	29692085	HLA-F;HLA-F;HLA-F
cg14864167	8:66889577:A:G	-0.0585008	5.9019e-06	0.000685113	-0.0338397	1.01439e-06	0.000260903	NA	NA	8	66751182	PDE7A
cg22226398	1:235390396:T:C	-0.0133372	5.90563e-06	0.000685113	-0.0111914	0.00424831	0.215473	0.905686	0.00393018	1	235295459	RBM34;RBM34
cg22226398	1:235392083:A:C	-0.0133372	5.90563e-06	0.000685113	-0.0111914	0.00424831	0.215473	0.90643	0.0042376	1	235295459	RBM34;RBM34
cg22226398	1:235392354:T:A	-0.0133372	5.90563e-06	0.000685113	-0.0111914	0.00424831	0.215473	0.90643	0.0042376	1	235295459	RBM34;RBM34
cg22226398	1:235392546:T:C	-0.0133372	5.90563e-06	0.000685113	-0.0111914	0.00424831	0.215473	0.90643	0.0042376	1	235295459	RBM34;RBM34
cg22226398	1:235397267:A:G	-0.0133372	5.90563e-06	0.000685113	-0.0111914	0.00424831	0.215473	0.90643	0.0042376	1	235295459	RBM34;RBM34
cg22226398	1:235397477:G:A	-0.0133372	5.90563e-06	0.000685113	-0.0111914	0.00424831	0.215473	0.90643	0.0042376	1	235295459	RBM34;RBM34
cg22226398	1:235400826:T:C	-0.0133372	5.90563e-06	0.000685113	-0.0111914	0.00424831	0.215473	0.90643	0.0042376	1	235295459	RBM34;RBM34
cg22226398	1:235401292:G:C	-0.0133372	5.90563e-06	0.000685113	-0.0111914	0.00424831	0.215473	0.90643	0.0042376	1	235295459	RBM34;RBM34
cg22226398	1:235405654:C:T	-0.0133372	5.90563e-06	0.000685113	-0.0111914	0.00424831	0.215473	0.90643	0.0042376	1	235295459	RBM34;RBM34
cg22226398	1:235396697:A:G	-0.0133372	5.90563e-06	0.000685113	-0.0111914	0.00424831	0.215473	0.907658	0.00479618	1	235295459	RBM34;RBM34
cg22226398	1:235391446:T:C	-0.0133372	5.90563e-06	0.000685113	-0.0111914	0.00424831	0.215473	0.907794	0.00485629	1	235295459	RBM34;RBM34
cg22226398	1:235400328:T:C	-0.0133372	5.90563e-06	0.000685113	-0.0111914	0.00424831	0.215473	0.907794	0.00485629	1	235295459	RBM34;RBM34
cg22226398	1:235406849:T:C	-0.0133372	5.90563e-06	0.000685113	-0.0111914	0.00424831	0.215473	0.907794	0.00485629	1	235295459	RBM34;RBM34
cg22226398	1:235377979:T:G	-0.0133372	5.90563e-06	0.000685113	-0.0111914	0.00424831	0.215473	0.908328	0.00512094	1	235295459	RBM34;RBM34
cg22226398	1:235383188:A:G	-0.0133372	5.90563e-06	0.000685113	-0.0111914	0.00424831	0.215473	0.908328	0.00512094	1	235295459	RBM34;RBM34
cg22226398	1:235394541:A:C	-0.0133372	5.90563e-06	0.000685113	-0.0111914	0.00424831	0.215473	0.908328	0.00512094	1	235295459	RBM34;RBM34
cg22226398	1:235368277:T:A	-0.0133372	5.90563e-06	0.000685113	-0.0111914	0.00424831	0.215473	0.908648	0.00531279	1	235295459	RBM34;RBM34
cg22226398	1:235378344:G:A	-0.0133372	5.90563e-06	0.000685113	-0.0111914	0.00424831	0.215473	0.909695	0.0058545	1	235295459	RBM34;RBM34
cg02264895	16:31334236:C:A	0.0103639	5.91099e-06	0.00068571	0.00876052	0.00120643	0.0928149	0.823588	3.26816e-08	16	31385282	ITGAX
cg17096289	6:30997824:T:C	-0.05024	5.91568e-06	0.000686229	-0.0369811	0.00606601	0.263042	0.875421	0.00765061	6	31238788	HLA-C
cg09858955	2:58484172:A:G	-0.031282	5.92326e-06	0.000686966	-0.0422592	9.30989e-10	5.32812e-07	NA	NA	2	58135951	VRK2;VRK2
cg26955383	10:105226071:T:A	-0.0137101	5.9244e-06	0.000686966	-0.0129287	0.000569889	0.0536407	1.12186	0.00340954	10	105218660	CALHM1
cg26955383	10:105226115:G:T	-0.0137101	5.9244e-06	0.000686966	-0.0129287	0.000569889	0.0536407	1.12186	0.00340954	10	105218660	CALHM1
cg26955383	10:105223759:T:G	-0.0137101	5.9244e-06	0.000686966	-0.0129287	0.000569889	0.0536407	1.12138	0.00353958	10	105218660	CALHM1
cg26955383	10:105223999:A:G	-0.0137101	5.9244e-06	0.000686966	-0.0129287	0.000569889	0.0536407	1.12138	0.00353958	10	105218660	CALHM1
cg26955383	10:105224712:A:C	-0.0137101	5.9244e-06	0.000686966	-0.0129287	0.000569889	0.0536407	1.12057	0.00377312	10	105218660	CALHM1
cg26955383	10:105227149:G:A	-0.0137101	5.9244e-06	0.000686966	-0.0129287	0.000569889	0.0536407	1.11798	0.00454118	10	105218660	CALHM1
cg26955383	10:105227381:G:A	-0.0137101	5.9244e-06	0.000686966	-0.0129287	0.000569889	0.0536407	1.11798	0.00454118	10	105218660	CALHM1
cg26955383	10:105227494:G:A	-0.0137101	5.9244e-06	0.000686966	-0.0129287	0.000569889	0.0536407	1.11798	0.00454118	10	105218660	CALHM1
cg26955383	10:105227738:G:A	-0.0137101	5.9244e-06	0.000686966	-0.0129287	0.000569889	0.0536407	1.11798	0.00454118	10	105218660	CALHM1
cg26955383	10:105226894:A:G	-0.0137101	5.9244e-06	0.000686966	-0.0129287	0.000569889	0.0536407	1.1175	0.00471041	10	105218660	CALHM1
cg16363586	19:17525314:T:C	0.0123285	5.92847e-06	0.000687388	0.0212836	4.1484e-08	1.54322e-05	NA	NA	19	17516329	BST2
cg16363586	19:17526009:C:G	0.0123285	5.92847e-06	0.000687388	0.0212836	4.1484e-08	1.54322e-05	NA	NA	19	17516329	BST2
cg25317210	6:37377765:A:G	0.019241	5.93387e-06	0.000687989	0.0165496	0.000565834	0.0534481	NA	NA	6	37455869	CCDC167
cg26392102	6:31321327:A:G	-0.0164899	5.93601e-06	0.000688213	-0.01319	0.00432131	0.217695	0.775728	2.76818e-10	6	31238751	HLA-C
cg24351901	6:29753370:C:T	-0.0160689	5.93924e-06	0.000688562	-0.0109663	0.00333969	0.185441	1.19295	3.09424e-05	6	29692092	HLA-F;HLA-F;HLA-F
cg20701305	4:26837358:A:C	-0.0231557	5.9404e-06	0.000688671	-0.0248618	4.87209e-05	0.00729068	NA	NA	4	26875055	STIM2;STIM2;STIM2
cg12836643	22:39051428:T:C	-0.00947784	5.94342e-06	0.000688997	-0.00887754	0.000517497	0.0499246	NA	NA	22	39129370	GTPBP1
cg24351901	6:29766085:T:C	-0.0162942	5.94441e-06	0.000689036	-0.00912659	0.0177343	0.442085	1.25191	2.1976e-07	6	29692092	HLA-F;HLA-F;HLA-F
cg24351901	6:29766125:G:A	-0.0162942	5.94441e-06	0.000689036	-0.00912659	0.0177343	0.442085	1.25087	2.434e-07	6	29692092	HLA-F;HLA-F;HLA-F
cg24351901	6:29765865:C:T	-0.0162942	5.94441e-06	0.000689036	-0.00912659	0.0177343	0.442085	1.22384	2.95124e-06	6	29692092	HLA-F;HLA-F;HLA-F
cg16070035	5:96003279:A:G	-0.0237043	5.94535e-06	0.00068912	-0.0182479	0.00497923	0.236652	NA	NA	5	96077898	CAST;CAST;CAST;CAST;CAST;CAST
cg26724018	11:5702343:G:C	0.0206912	5.94707e-06	0.000689242	0.0124001	0.00956189	0.333132	NA	NA	11	5716255	TRIM22
cg01517384	6:31625507:G:T	0.0460541	5.94748e-06	0.000689242	0.0360447	0.0033408	0.185468	NA	NA	6	31323856	HLA-B
cg01517384	6:31662463:C:T	0.0460541	5.94748e-06	0.000689242	0.0360447	0.0033408	0.185468	NA	NA	6	31323856	HLA-B
cg01517384	6:31665452:G:A	0.0460541	5.94748e-06	0.000689242	0.0360447	0.0033408	0.185468	NA	NA	6	31323856	HLA-B
cg01517384	6:31666551:C:T	0.0460541	5.94748e-06	0.000689242	0.0360447	0.0033408	0.185468	NA	NA	6	31323856	HLA-B
cg16795804	2:37214321:G:C	0.0153475	5.94839e-06	0.000689282	0.0206208	4.50508e-06	0.000954245	NA	NA	2	37384523	EIF2AK2;EIF2AK2
cg16795804	2:37217191:C:T	0.0153475	5.94839e-06	0.000689282	0.0206208	4.50508e-06	0.000954245	NA	NA	2	37384523	EIF2AK2;EIF2AK2
cg00791181	3:114591921:T:C	0.0254446	5.94848e-06	0.000689282	0.0250069	0.000626181	0.0575232	NA	NA	3	114569943	ZBTB20;ZBTB20;ZBTB20
cg19087265	21:40654928:A:G	-0.0190008	5.94899e-06	0.000689316	-0.0191006	0.000189978	0.0225621	NA	NA	21	40718462	HMGN1
cg23892836	6:29477414:C:T	-0.0303484	5.95253e-06	0.000689702	-0.0261376	0.000741632	0.065305	1.44548	1.898e-10	6	29692085	HLA-F;HLA-F;HLA-F
cg13149147	2:105757732:G:A	-0.0125799	5.9538e-06	0.000689824	-0.00686823	0.0554234	0.651243	NA	NA	2	105757726
cg22940798	6:32763888:T:C	0.0235092	5.96241e-06	0.000690696	0.0288436	4.32113e-06	0.000919307	NA	NA	6	32805554	TAP2;TAP2
cg22940798	6:32768378:G:A	0.0235092	5.96241e-06	0.000690696	0.0288436	4.32113e-06	0.000919307	NA	NA	6	32805554	TAP2;TAP2
cg22940798	6:32770111:A:C	0.0235092	5.96241e-06	0.000690696	0.0288436	4.32113e-06	0.000919307	NA	NA	6	32805554	TAP2;TAP2
cg22940798	6:32770688:T:A	0.0235092	5.96241e-06	0.000690696	0.0288436	4.32113e-06	0.000919307	NA	NA	6	32805554	TAP2;TAP2
cg22940798	6:32771411:G:T	0.0235092	5.96241e-06	0.000690696	0.0288436	4.32113e-06	0.000919307	NA	NA	6	32805554	TAP2;TAP2
cg12588917	6:29784317:C:T	-0.0246428	5.9657e-06	0.000691052	-0.0129574	0.0252231	0.50876	1.13573	0.00171581	6	29692082	HLA-F;HLA-F;HLA-F
cg00679477	11:78121978:T:C	-0.0280998	5.96663e-06	0.000691085	-0.0202962	0.00346296	0.189802	NA	NA	11	78023985	GAB2;GAB2
cg00679477	11:78122779:A:G	-0.0280998	5.96663e-06	0.000691085	-0.0202962	0.00346296	0.189802	NA	NA	11	78023985	GAB2;GAB2
cg00679477	11:78123293:C:T	-0.0280998	5.96663e-06	0.000691085	-0.0202962	0.00346296	0.189802	NA	NA	11	78023985	GAB2;GAB2
cg15273270	4:36549940:C:A	0.029373	5.96806e-06	0.000691225	0.0282963	0.000412082	0.0416557	NA	NA	4	36324571	DTHD1;DTHD1
cg16853860	6:33050232:T:G	-0.0322651	5.96859e-06	0.000691262	-0.019164	0.0420274	0.60106	1.13111	0.00129895	6	32823116	PSMB9;PSMB9;TAP1
cg16363586	19:17505834:G:C	0.0132096	5.97289e-06	0.000691734	0.0235933	8.12258e-09	3.68703e-06	NA	NA	19	17516329	BST2
cg17694094	3:18392551:G:A	-0.0240311	5.97527e-06	0.000691985	-0.0263747	6.66946e-05	0.00956817	NA	NA	3	18484672
cg26392102	6:31445514:A:G	0.0153728	5.98598e-06	0.000693175	0.0113423	0.0116342	0.3684	NA	NA	6	31238751	HLA-C
cg26392102	6:31446546:T:C	0.0153728	5.98598e-06	0.000693175	0.0113423	0.0116342	0.3684	NA	NA	6	31238751	HLA-C
cg13272096	13:43284468:A:G	-0.042766	5.98659e-06	0.00069322	-0.0339287	0.00239562	0.149643	NA	NA	13	43294689
cg24351901	6:29943916:A:T	0.0180681	5.98904e-06	0.000693479	0.0136205	0.00181722	0.124444	0.921145	0.0373589	6	29692092	HLA-F;HLA-F;HLA-F
cg17096289	6:30307342:G:C	-0.0487787	6.00224e-06	0.000694932	-0.0385507	0.00975863	0.336579	1.31302	2.21072e-08	6	31238788	HLA-C
cg17096289	6:30306306:A:G	-0.0487787	6.00224e-06	0.000694932	-0.0385507	0.00975863	0.336579	1.3058	3.98359e-08	6	31238788	HLA-C
cg17096289	6:30312176:A:G	-0.0487787	6.00224e-06	0.000694932	-0.0385507	0.00975863	0.336579	1.30218	5.4987e-08	6	31238788	HLA-C
cg05257202	13:100033652:A:G	0.0204437	6.00473e-06	0.000695132	0.0148577	0.0033285	0.185123	NA	NA	13	99934873	UBAC2;UBAC2;UBAC2
cg05257202	13:100041464:A:G	0.0204437	6.00473e-06	0.000695132	0.0148577	0.0033285	0.185123	NA	NA	13	99934873	UBAC2;UBAC2;UBAC2
cg05257202	13:100041738:G:C	0.0204437	6.00473e-06	0.000695132	0.0148577	0.0033285	0.185123	NA	NA	13	99934873	UBAC2;UBAC2;UBAC2
cg17052170	8:144064882:C:T	0.0290518	6.00517e-06	0.000695132	0.0208121	0.00355015	0.192797	NA	NA	8	144099482	LY6E;LY6E;LOC100133669
cg16853860	6:32445926:G:T	-0.0423427	6.00572e-06	0.000695132	-0.0201383	0.0916145	0.73414	1.42543	6.74206e-15	6	32823116	PSMB9;PSMB9;TAP1
cg16853860	6:32453064:A:G	-0.0423427	6.00572e-06	0.000695132	-0.0201383	0.0916145	0.73414	1.42495	7.38569e-15	6	32823116	PSMB9;PSMB9;TAP1
cg16853860	6:32448904:A:G	-0.0423427	6.00572e-06	0.000695132	-0.0201383	0.0916145	0.73414	1.42388	8.42897e-15	6	32823116	PSMB9;PSMB9;TAP1
cg16853860	6:32452407:C:T	-0.0423427	6.00572e-06	0.000695132	-0.0201383	0.0916145	0.73414	1.42266	9.94513e-15	6	32823116	PSMB9;PSMB9;TAP1
cg17598574	1:112284581:G:A	-0.0118398	6.00891e-06	0.000695477	-0.0190014	1.66246e-08	6.92418e-06	NA	NA	1	112171207	RAP1A;RAP1A
cg17096289	6:31234381:C:T	-0.0372749	6.01136e-06	0.000695735	-0.0467287	5.46099e-06	0.00113459	NA	NA	6	31238788	HLA-C
cg23892836	6:29941431:G:A	0.0235357	6.01738e-06	0.000696381	0.0196332	0.00051493	0.0498019	0.922183	0.0452104	6	29692085	HLA-F;HLA-F;HLA-F
cg23892836	6:29941829:A:T	0.0235357	6.01738e-06	0.000696381	0.0196332	0.00051493	0.0498019	NA	NA	6	29692085	HLA-F;HLA-F;HLA-F
cg09304470	18:76808867:T:C	0.0211842	6.01999e-06	0.000696658	0.0226773	0.000127599	0.0162698	NA	NA	18	76916901	ATP9B;ATP9B
cg02408464	11:103649159:C:G	-0.0197355	6.02033e-06	0.000696672	0.0171026	0.000534898	0.0511157	NA	NA	11	103746841
cg22940798	6:32773102:G:T	0.0235162	6.0246e-06	0.000696913	0.0287805	4.18452e-06	0.00089149	NA	NA	6	32805554	TAP2;TAP2
cg22940798	6:32773202:C:T	0.0235162	6.0246e-06	0.000696913	0.0287805	4.18452e-06	0.00089149	NA	NA	6	32805554	TAP2;TAP2
cg22940798	6:32773858:C:A	0.0235162	6.0246e-06	0.000696913	0.0287805	4.18452e-06	0.00089149	NA	NA	6	32805554	TAP2;TAP2
cg22940798	6:32773883:C:G	0.0235162	6.0246e-06	0.000696913	0.0287805	4.18452e-06	0.00089149	NA	NA	6	32805554	TAP2;TAP2
cg22940798	6:32775312:G:A	0.0235162	6.0246e-06	0.000696913	0.0287805	4.18452e-06	0.00089149	NA	NA	6	32805554	TAP2;TAP2
cg22940798	6:32775809:C:T	0.0235162	6.0246e-06	0.000696913	0.0287805	4.18452e-06	0.00089149	NA	NA	6	32805554	TAP2;TAP2
cg22940798	6:32776087:C:T	0.0235162	6.0246e-06	0.000696913	0.0287805	4.18452e-06	0.00089149	NA	NA	6	32805554	TAP2;TAP2
cg22940798	6:32776292:G:A	0.0235162	6.0246e-06	0.000696913	0.0287805	4.18452e-06	0.00089149	NA	NA	6	32805554	TAP2;TAP2
cg22940798	6:32777319:A:C	0.0235162	6.0246e-06	0.000696913	0.0287805	4.18452e-06	0.00089149	NA	NA	6	32805554	TAP2;TAP2
cg22940798	6:32777556:T:G	0.0235162	6.0246e-06	0.000696913	0.0287805	4.18452e-06	0.00089149	NA	NA	6	32805554	TAP2;TAP2
cg02622254	2:175797184:C:G	0.0103499	6.04275e-06	0.000698988	0.00778917	0.00970571	0.335634	NA	NA	2	175895436
cg17608381	6:29942527:T:C	-0.0910213	6.05096e-06	0.000699678	-0.0847942	6.50227e-05	0.00935396	0.873101	0.0378137	6	29911550	HLA-A
cg17608381	6:29960420:T:A	-0.0910213	6.05096e-06	0.000699678	-0.0847942	6.50227e-05	0.00935396	0.874679	0.0394071	6	29911550	HLA-A
cg13575216	21:42812891:C:T	-0.0115829	6.05395e-06	0.000699678	-0.00924943	0.000478921	0.0469222	NA	NA	21	42815207	MX1;MX1;MX1;MX1
cg23892836	6:29938368:A:C	0.0229582	6.05407e-06	0.000699678	0.018021	0.000900879	0.0749829	0.910926	0.0178659	6	29692085	HLA-F;HLA-F;HLA-F
cg23892836	6:29934170:T:G	0.0229582	6.05407e-06	0.000699678	0.018021	0.000900879	0.0749829	0.912095	0.0194631	6	29692085	HLA-F;HLA-F;HLA-F
cg23892836	6:29938174:C:T	0.0229582	6.05407e-06	0.000699678	0.018021	0.000900879	0.0749829	0.912374	0.0198569	6	29692085	HLA-F;HLA-F;HLA-F
cg23892836	6:29938487:T:G	0.0229582	6.05407e-06	0.000699678	0.018021	0.000900879	0.0749829	0.912802	0.0205081	6	29692085	HLA-F;HLA-F;HLA-F
cg23892836	6:29938110:C:T	0.0229582	6.05407e-06	0.000699678	0.018021	0.000900879	0.0749829	0.912969	0.0207632	6	29692085	HLA-F;HLA-F;HLA-F
cg23892836	6:29930496:A:T	0.0229582	6.05407e-06	0.000699678	0.018021	0.000900879	0.0749829	0.913285	0.0211545	6	29692085	HLA-F;HLA-F;HLA-F
cg23892836	6:29934080:C:T	0.0229582	6.05407e-06	0.000699678	0.018021	0.000900879	0.0749829	0.913435	0.0214742	6	29692085	HLA-F;HLA-F;HLA-F
cg23892836	6:29934697:G:A	0.0229582	6.05407e-06	0.000699678	0.018021	0.000900879	0.0749829	0.913435	0.0214742	6	29692085	HLA-F;HLA-F;HLA-F
cg23892836	6:29935093:G:T	0.0229582	6.05407e-06	0.000699678	0.018021	0.000900879	0.0749829	0.913435	0.0214742	6	29692085	HLA-F;HLA-F;HLA-F
cg23892836	6:29936351:G:A	0.0229582	6.05407e-06	0.000699678	0.018021	0.000900879	0.0749829	0.913435	0.0214742	6	29692085	HLA-F;HLA-F;HLA-F
cg23892836	6:29936914:G:A	0.0229582	6.05407e-06	0.000699678	0.018021	0.000900879	0.0749829	0.913435	0.0214742	6	29692085	HLA-F;HLA-F;HLA-F
cg23892836	6:29935891:C:T	0.0229582	6.05407e-06	0.000699678	0.018021	0.000900879	0.0749829	0.913716	0.0218488	6	29692085	HLA-F;HLA-F;HLA-F
cg23892836	6:29934163:A:C	0.0229582	6.05407e-06	0.000699678	0.018021	0.000900879	0.0749829	0.914184	0.0228407	6	29692085	HLA-F;HLA-F;HLA-F
cg23892836	6:29930706:A:C	0.0229582	6.05407e-06	0.000699678	0.018021	0.000900879	0.0749829	0.915461	0.0246015	6	29692085	HLA-F;HLA-F;HLA-F
cg23892836	6:29938455:G:A	0.0229582	6.05407e-06	0.000699678	0.018021	0.000900879	0.0749829	0.915577	0.0249286	6	29692085	HLA-F;HLA-F;HLA-F
cg23892836	6:29928838:G:A	0.0229582	6.05407e-06	0.000699678	0.018021	0.000900879	0.0749829	0.915613	0.0249657	6	29692085	HLA-F;HLA-F;HLA-F
cg23892836	6:29936408:A:G	0.0229582	6.05407e-06	0.000699678	0.018021	0.000900879	0.0749829	0.915613	0.0249657	6	29692085	HLA-F;HLA-F;HLA-F
cg23892836	6:29937127:A:G	0.0229582	6.05407e-06	0.000699678	0.018021	0.000900879	0.0749829	0.915613	0.0249657	6	29692085	HLA-F;HLA-F;HLA-F
cg23892836	6:29935843:G:A	0.0229582	6.05407e-06	0.000699678	0.018021	0.000900879	0.0749829	0.915892	0.0253913	6	29692085	HLA-F;HLA-F;HLA-F
cg23892836	6:29935849:C:T	0.0229582	6.05407e-06	0.000699678	0.018021	0.000900879	0.0749829	0.915892	0.0253913	6	29692085	HLA-F;HLA-F;HLA-F
cg22940798	6:32823257:T:C	0.0219549	6.05639e-06	0.000699678	0.0207463	0.000514347	0.0497959	1.08006	0.0240436	6	32805554	TAP2;TAP2
cg22940798	6:32824318:C:T	0.0219549	6.05639e-06	0.000699678	0.0207463	0.000514347	0.0497959	1.07953	0.0249742	6	32805554	TAP2;TAP2
cg22940798	6:32825379:A:G	0.0219549	6.05639e-06	0.000699678	0.0207463	0.000514347	0.0497959	1.07953	0.0249742	6	32805554	TAP2;TAP2
cg22940798	6:32826450:T:C	0.0219549	6.05639e-06	0.000699678	0.0207463	0.000514347	0.0497959	1.07953	0.0249742	6	32805554	TAP2;TAP2
cg22940798	6:32829276:G:A	0.0219549	6.05639e-06	0.000699678	0.0207463	0.000514347	0.0497959	1.07901	0.0258752	6	32805554	TAP2;TAP2
cg22940798	6:32831756:A:G	0.0219549	6.05639e-06	0.000699678	0.0207463	0.000514347	0.0497959	1.07901	0.0258752	6	32805554	TAP2;TAP2
cg22940798	6:32833296:A:G	0.0219549	6.05639e-06	0.000699678	0.0207463	0.000514347	0.0497959	1.07901	0.0258752	6	32805554	TAP2;TAP2
cg22940798	6:32829429:A:G	0.0219549	6.05639e-06	0.000699678	0.0207463	0.000514347	0.0497959	1.07849	0.0268566	6	32805554	TAP2;TAP2
cg22940798	6:32829538:A:G	0.0219549	6.05639e-06	0.000699678	0.0207463	0.000514347	0.0497959	1.07849	0.0268566	6	32805554	TAP2;TAP2
cg22940798	6:32829714:G:A	0.0219549	6.05639e-06	0.000699678	0.0207463	0.000514347	0.0497959	1.07849	0.0268566	6	32805554	TAP2;TAP2
cg22940798	6:32830034:A:G	0.0219549	6.05639e-06	0.000699678	0.0207463	0.000514347	0.0497959	1.07849	0.0268566	6	32805554	TAP2;TAP2
cg22940798	6:32830262:T:C	0.0219549	6.05639e-06	0.000699678	0.0207463	0.000514347	0.0497959	1.07849	0.0268566	6	32805554	TAP2;TAP2
cg16795804	2:37554761:A:G	0.0142116	6.07156e-06	0.00070138	0.0197727	2.3926e-06	0.000548055	NA	NA	2	37384523	EIF2AK2;EIF2AK2
cg16795804	2:37555568:G:C	0.0142116	6.07156e-06	0.00070138	0.0197727	2.3926e-06	0.000548055	NA	NA	2	37384523	EIF2AK2;EIF2AK2
cg09304470	18:77001222:C:G	0.0242398	6.07885e-06	0.000702099	0.0197035	0.0041736	0.213388	NA	NA	18	76916901	ATP9B;ATP9B
cg09304470	18:77001942:A:G	0.0242398	6.07885e-06	0.000702099	0.0197035	0.0041736	0.213388	NA	NA	18	76916901	ATP9B;ATP9B
cg09304470	18:77019645:C:A	0.0242398	6.07885e-06	0.000702099	0.0197035	0.0041736	0.213388	NA	NA	18	76916901	ATP9B;ATP9B
cg09304470	18:77035122:A:G	0.0242398	6.07885e-06	0.000702099	0.0197035	0.0041736	0.213388	NA	NA	18	76916901	ATP9B;ATP9B
cg22475676	10:91212169:A:G	-0.0232886	6.07889e-06	0.000702099	-0.0229756	0.00061258	0.056497	NA	NA	10	91179508	IFIT5
cg16795804	2:37323427:A:G	0.0194053	6.08786e-06	0.00070311	0.0289053	1.76594e-07	5.53552e-05	NA	NA	2	37384523	EIF2AK2;EIF2AK2
cg17608381	6:30087776:G:C	0.0708065	6.0884e-06	0.000703146	0.0537538	0.000976129	0.0797881	NA	NA	6	29911550	HLA-A
cg16363586	19:17505617:G:A	0.0131574	6.08945e-06	0.000703217	0.0235933	8.12258e-09	3.68703e-06	NA	NA	19	17516329	BST2
cg16363586	19:17505629:T:C	0.0131574	6.08945e-06	0.000703217	0.0235933	8.12258e-09	3.68703e-06	NA	NA	19	17516329	BST2
cg24331727	11:15996395:A:G	0.0126914	6.09019e-06	0.000703277	0.0101372	0.00303905	0.174937	NA	NA	11	16213327	SOX6;SOX6;SOX6;SOX6
cg26392102	6:31274196:T:C	0.0278708	6.09124e-06	0.000703347	0.0197745	0.0104774	0.349224	0.846289	0.00269661	6	31238751	HLA-C
cg15831217	14:79599499:G:A	0.0169153	6.09146e-06	0.000703347	0.0105547	0.0362656	0.573462	NA	NA	14	79542386	NRXN3;NRXN3
cg15831217	14:79603544:G:A	0.0169153	6.09146e-06	0.000703347	0.0105547	0.0362656	0.573462	NA	NA	14	79542386	NRXN3;NRXN3
cg26392102	6:30607500:C:T	-0.0145033	6.09696e-06	0.000703957	-0.0147683	0.000448817	0.0444929	1.17921	8.87595e-06	6	31238751	HLA-C
cg24351901	6:29910034:G:A	0.0159931	6.09804e-06	0.000704056	0.0100962	0.00682221	0.281306	0.871957	0.000133864	6	29692092	HLA-F;HLA-F;HLA-F
cg15331332	6:29732744:T:C	-0.0242429	6.10598e-06	0.000704936	-0.0184819	0.000371039	0.0382479	1.10777	0.0218206	6	29692111	HLA-F;HLA-F;HLA-F
cg25563198	6:35515193:G:A	0.0133414	6.10633e-06	0.000704936	0.0131835	0.000159232	0.0196177	NA	NA	6	35696726	FKBP5;LOC285847
cg25563198	6:35517458:C:T	0.0133414	6.10633e-06	0.000704936	0.0131835	0.000159232	0.0196177	NA	NA	6	35696726	FKBP5;LOC285847
cg27529346	6:31300571:T:C	0.0203442	6.10917e-06	0.000705238	0.0101912	0.0225352	0.48829	NA	NA	6	31322926	HLA-B
cg07878065	18:2643612:A:C	-0.0100423	6.11489e-06	0.000705874	-0.012169	1.12253e-05	0.00212657	0.917372	0.0174563	18	2641871
cg22199238	11:577809:C:T	-0.0154863	6.11792e-06	0.000706198	-0.0145687	0.0022841	0.144926	1.16236	3.1569e-05	11	613857	IRF7;IRF7;IRF7;IRF7;IRF7;IRF7
cg23923934	6:31081251:G:A	-0.034046	6.11866e-06	0.000706258	-0.0207947	0.00223262	0.143106	0.837984	6.26793e-05	6	31322914	HLA-B
cg11946459	6:30203602:C:T	-0.0470109	6.12622e-06	0.000707104	-0.0501401	1.10044e-05	0.00208833	1.13045	0.000537794	6	29911558	HLA-A
cg17178546	17:62368249:T:C	0.0110275	6.13023e-06	0.000707542	0.010986	0.000471819	0.0463173	NA	NA	17	62408907
cg17608381	6:30206991:G:A	-0.0487812	6.14383e-06	0.000708983	-0.0431591	0.000134763	0.0170558	NA	NA	6	29911550	HLA-A
cg17608381	6:30207639:T:G	-0.0487812	6.14383e-06	0.000708983	-0.0431591	0.000134763	0.0170558	NA	NA	6	29911550	HLA-A
cg17608381	6:30207726:C:T	-0.0487812	6.14383e-06	0.000708983	-0.0431591	0.000134763	0.0170558	NA	NA	6	29911550	HLA-A
cg17608381	6:30209062:T:G	-0.0487812	6.14383e-06	0.000708983	-0.0431591	0.000134763	0.0170558	NA	NA	6	29911550	HLA-A
cg17608381	6:30211498:G:A	-0.0487812	6.14383e-06	0.000708983	-0.0431591	0.000134763	0.0170558	NA	NA	6	29911550	HLA-A
cg05257202	13:100004108:G:A	0.0215516	6.14858e-06	0.000709172	0.0174008	0.00110968	0.0873309	NA	NA	13	99934873	UBAC2;UBAC2;UBAC2
cg05257202	13:100014546:A:G	0.0215516	6.14858e-06	0.000709172	0.0174008	0.00110968	0.0873309	NA	NA	13	99934873	UBAC2;UBAC2;UBAC2
cg05257202	13:100020212:G:A	0.0215516	6.14858e-06	0.000709172	0.0174008	0.00110968	0.0873309	NA	NA	13	99934873	UBAC2;UBAC2;UBAC2
cg05257202	13:100023469:G:A	0.0215516	6.14858e-06	0.000709172	0.0174008	0.00110968	0.0873309	NA	NA	13	99934873	UBAC2;UBAC2;UBAC2
cg05257202	13:100029540:A:G	0.0215516	6.14858e-06	0.000709172	0.0174008	0.00110968	0.0873309	NA	NA	13	99934873	UBAC2;UBAC2;UBAC2
cg05257202	13:100029932:C:T	0.0215516	6.14858e-06	0.000709172	0.0174008	0.00110968	0.0873309	NA	NA	13	99934873	UBAC2;UBAC2;UBAC2
cg05257202	13:100031630:C:T	0.0215516	6.14858e-06	0.000709172	0.0174008	0.00110968	0.0873309	NA	NA	13	99934873	UBAC2;UBAC2;UBAC2
cg05257202	13:99827669:T:C	0.0215516	6.14858e-06	0.000709172	0.0174008	0.00110968	0.0873309	NA	NA	13	99934873	UBAC2;UBAC2;UBAC2
cg05257202	13:99836821:T:C	0.0215516	6.14858e-06	0.000709172	0.0174008	0.00110968	0.0873309	NA	NA	13	99934873	UBAC2;UBAC2;UBAC2
cg05257202	13:99870112:C:T	0.0215516	6.14858e-06	0.000709172	0.0174008	0.00110968	0.0873309	NA	NA	13	99934873	UBAC2;UBAC2;UBAC2
cg05257202	13:99943336:T:A	0.0215516	6.14858e-06	0.000709172	0.0174008	0.00110968	0.0873309	NA	NA	13	99934873	UBAC2;UBAC2;UBAC2
cg05257202	13:99949378:A:G	0.0215516	6.14858e-06	0.000709172	0.0174008	0.00110968	0.0873309	NA	NA	13	99934873	UBAC2;UBAC2;UBAC2
cg05257202	13:99957621:C:T	0.0215516	6.14858e-06	0.000709172	0.0174008	0.00110968	0.0873309	NA	NA	13	99934873	UBAC2;UBAC2;UBAC2
cg05257202	13:99961059:T:C	0.0215516	6.14858e-06	0.000709172	0.0174008	0.00110968	0.0873309	NA	NA	13	99934873	UBAC2;UBAC2;UBAC2
cg26816919	12:121420260:A:G	-0.0132742	6.1492e-06	0.000709186	-0.0137382	0.000351503	0.0366027	NA	NA	12	121477815	OASL;OASL;OASL
cg26816919	12:121420263:A:G	-0.0132742	6.1492e-06	0.000709186	-0.0137382	0.000351503	0.0366027	NA	NA	12	121477815	OASL;OASL;OASL
cg27106909	16:29926552:T:C	-0.0145936	6.14936e-06	0.000709186	-0.00851091	0.0255713	0.510413	NA	NA	16	30106897	YPEL3;YPEL3;YPEL3
cg20703242	1:230274169:G:A	0.0118502	6.15322e-06	0.000709606	0.0139404	3.33631e-05	0.00532999	NA	NA	1	230279135	GALNT2
cg26392102	6:31312623:G:A	0.0206612	6.16174e-06	0.00071046	0.019405	0.000845562	0.0716978	0.826556	0.000199338	6	31238751	HLA-C
cg26392102	6:31312664:G:A	0.0206612	6.16174e-06	0.00071046	0.019405	0.000845562	0.0716978	0.826556	0.000199338	6	31238751	HLA-C
cg26392102	6:31313087:G:A	0.0206612	6.16174e-06	0.00071046	0.019405	0.000845562	0.0716978	0.826556	0.000199338	6	31238751	HLA-C
cg26392102	6:31308265:A:G	0.0206612	6.16174e-06	0.00071046	0.019405	0.000845562	0.0716978	0.827745	0.000222862	6	31238751	HLA-C
cg26392102	6:31313011:G:C	0.0206612	6.16174e-06	0.00071046	0.019405	0.000845562	0.0716978	0.830959	0.000318329	6	31238751	HLA-C
cg20291162	17:39942494:G:A	-0.0372498	6.16502e-06	0.000710786	-0.0264898	0.00705927	0.286842	NA	NA	17	40259547	DHX58
cg20291162	17:39947172:G:C	-0.0372498	6.16502e-06	0.000710786	-0.0264898	0.00705927	0.286842	NA	NA	17	40259547	DHX58
cg17096289	6:31303131:T:C	-0.0505273	6.16657e-06	0.000710939	-0.0582396	1.0926e-05	0.00207628	NA	NA	6	31238788	HLA-C
cg08585593	22:50981942:C:T	0.0159218	6.17544e-06	0.000711936	0.0162216	0.000831518	0.0708253	NA	NA	22	50966077	TYMP;TYMP;TYMP;TYMP;TYMP;SCO2
cg03763873	13:43502200:A:G	-0.0203614	6.18406e-06	0.000712904	-0.0272651	7.12738e-05	0.0100994	NA	NA	13	43565901	EPSTI1;EPSTI1
cg23923934	6:31220421:C:T	0.0435665	6.19938e-06	0.000714644	0.0392703	1.60221e-06	0.000390094	1.10973	0.049883	6	31322914	HLA-B
cg25800166	12:114236646:G:C	0.0200658	6.2011e-06	0.00071479	0.020668	4.01526e-05	0.00623678	NA	NA	12	113375896	OAS3
cg25800166	12:114237306:C:T	0.0200658	6.2011e-06	0.00071479	0.020668	4.01526e-05	0.00623678	NA	NA	12	113375896	OAS3
cg01964337	12:105127279:G:C	0.0145647	6.20921e-06	0.0007157	0.00992219	0.0179784	0.44406	NA	NA	12	105104782	CHST11
cg13007871	6:30382912:A:G	-0.0125789	6.21208e-06	0.000716005	-0.0105821	0.00225553	0.144151	1.11743	0.00166764	6	30458519	HLA-E
cg09304470	18:77039497:A:T	0.0242366	6.21374e-06	0.00071617	0.0197035	0.0041736	0.213388	NA	NA	18	76916901	ATP9B;ATP9B
cg22940798	6:32822858:G:T	0.0217434	6.22599e-06	0.000717479	0.0239183	4.80521e-05	0.00719734	1.09164	0.0109275	6	32805554	TAP2;TAP2
cg22940798	6:32826985:C:T	0.0217434	6.22599e-06	0.000717479	0.0239183	4.80521e-05	0.00719734	1.09109	0.0113973	6	32805554	TAP2;TAP2
cg22940798	6:32828248:T:G	0.0217434	6.22599e-06	0.000717479	0.0239183	4.80521e-05	0.00719734	1.09109	0.0113973	6	32805554	TAP2;TAP2
cg22940798	6:32829102:G:A	0.0217434	6.22599e-06	0.000717479	0.0239183	4.80521e-05	0.00719734	1.09056	0.011853	6	32805554	TAP2;TAP2
cg09153462	8:62570457:G:A	-0.0185912	6.22845e-06	0.00071758	-0.00558671	0.209882	0.852881	NA	NA	8	62602643	ASPH;ASPH;ASPH;ASPH;ASPH;ASPH;ASPH;ASPH;ASPH;ASPH;ASPH;ASPH
cg09153462	8:62571619:T:C	-0.0185912	6.22845e-06	0.00071758	-0.00558671	0.209882	0.852881	NA	NA	8	62602643	ASPH;ASPH;ASPH;ASPH;ASPH;ASPH;ASPH;ASPH;ASPH;ASPH;ASPH;ASPH
cg09153462	8:62573362:T:C	-0.0185912	6.22845e-06	0.00071758	-0.00558671	0.209882	0.852881	NA	NA	8	62602643	ASPH;ASPH;ASPH;ASPH;ASPH;ASPH;ASPH;ASPH;ASPH;ASPH;ASPH;ASPH
cg09153462	8:62574787:T:C	-0.0185912	6.22845e-06	0.00071758	-0.00558671	0.209882	0.852881	NA	NA	8	62602643	ASPH;ASPH;ASPH;ASPH;ASPH;ASPH;ASPH;ASPH;ASPH;ASPH;ASPH;ASPH
cg09153462	8:62580258:T:C	-0.0185912	6.22845e-06	0.00071758	-0.00558671	0.209882	0.852881	NA	NA	8	62602643	ASPH;ASPH;ASPH;ASPH;ASPH;ASPH;ASPH;ASPH;ASPH;ASPH;ASPH;ASPH
cg09153462	8:62582178:C:T	-0.0185912	6.22845e-06	0.00071758	-0.00558671	0.209882	0.852881	NA	NA	8	62602643	ASPH;ASPH;ASPH;ASPH;ASPH;ASPH;ASPH;ASPH;ASPH;ASPH;ASPH;ASPH
cg09153462	8:62587045:G:A	-0.0185912	6.22845e-06	0.00071758	-0.00558671	0.209882	0.852881	NA	NA	8	62602643	ASPH;ASPH;ASPH;ASPH;ASPH;ASPH;ASPH;ASPH;ASPH;ASPH;ASPH;ASPH
cg01964337	12:105128888:T:C	0.0145653	6.22888e-06	0.000717586	0.00961878	0.0212665	0.476398	NA	NA	12	105104782	CHST11
cg11946459	6:29935250:G:A	0.0455048	6.22894e-06	0.000717586	0.0456433	1.97168e-05	0.00348621	NA	NA	6	29911558	HLA-A
cg03879629	3:46045182:C:T	-0.0255027	6.23506e-06	0.000718238	-0.0206163	0.000737248	0.0649852	NA	NA	3	46152446
cg03879629	3:46047767:G:C	-0.0255027	6.23506e-06	0.000718238	-0.0206163	0.000737248	0.0649852	NA	NA	3	46152446
cg19532728	11:65087418:G:A	0.0267948	6.23698e-06	0.000718382	0.0227861	0.00163025	0.115158	NA	NA	11	65129859
cg19532728	11:65099234:C:T	0.0267948	6.23698e-06	0.000718382	0.0227861	0.00163025	0.115158	NA	NA	11	65129859
cg19532728	11:65100164:C:G	0.0267948	6.23698e-06	0.000718382	0.0227861	0.00163025	0.115158	NA	NA	11	65129859
cg22940798	6:32821859:C:A	0.0217855	6.23764e-06	0.000718432	0.0239183	4.80521e-05	0.00719734	1.09035	0.0120504	6	32805554	TAP2;TAP2
cg17096289	6:30747216:C:T	0.035263	6.26176e-06	0.000721158	0.0335093	0.000925515	0.0765416	0.913962	0.0182496	6	31238788	HLA-C
cg17096289	6:30746633:C:A	0.035263	6.26176e-06	0.000721158	0.0335093	0.000925515	0.0765416	0.916066	0.0213819	6	31238788	HLA-C
cg17223615	11:4413960:A:G	0.0124494	6.26546e-06	0.000721505	0.0123638	0.000245992	0.027553	NA	NA	11	4414201	TRIM21
cg17223615	11:4414006:A:G	0.0124494	6.26546e-06	0.000721505	0.0123638	0.000245992	0.027553	NA	NA	11	4414201	TRIM21
cg17223615	11:4414162:T:G	0.0124494	6.26546e-06	0.000721505	0.0123638	0.000245992	0.027553	NA	NA	11	4414201	TRIM21
cg00679477	11:78071876:A:G	-0.0274974	6.26592e-06	0.000721507	-0.0217338	0.00116985	0.0909074	NA	NA	11	78023985	GAB2;GAB2
cg00679477	11:78072383:T:C	-0.0274974	6.26592e-06	0.000721507	-0.0217338	0.00116985	0.0909074	NA	NA	11	78023985	GAB2;GAB2
cg16853860	6:31881309:T:C	-0.0444378	6.27807e-06	0.00072288	-0.0247093	0.057411	0.656113	1.45911	1.88834e-15	6	32823116	PSMB9;PSMB9;TAP1
cg25283432	12:125304004:C:T	-0.00605362	6.29008e-06	0.000724236	-0.00559263	0.00108199	0.0857714	NA	NA	12	125282561	SCARB1;SCARB1
cg20959703	19:17978836:G:A	0.0181856	6.29213e-06	0.000724446	0.0203964	0.00015573	0.0192546	1.09077	0.0338798	19	17959783	JAK3
cg11847933	1:226999755:T:C	0.0154907	6.30139e-06	0.000725487	0.0139784	0.00283937	0.16751	NA	NA	1	227130394	CABC1
cg22940798	6:32771964:T:G	0.0234018	6.30437e-06	0.000725699	0.02854	5.0554e-06	0.00105922	NA	NA	6	32805554	TAP2;TAP2
cg22940798	6:32773262:G:A	0.0234018	6.30437e-06	0.000725699	0.02854	5.0554e-06	0.00105922	NA	NA	6	32805554	TAP2;TAP2
cg22940798	6:32774465:G:A	0.0234018	6.30437e-06	0.000725699	0.02854	5.0554e-06	0.00105922	NA	NA	6	32805554	TAP2;TAP2
cg22940798	6:32775001:C:T	0.0234018	6.30437e-06	0.000725699	0.02854	5.0554e-06	0.00105922	NA	NA	6	32805554	TAP2;TAP2
cg22940798	6:32777540:C:T	0.0234018	6.30437e-06	0.000725699	0.02854	5.0554e-06	0.00105922	NA	NA	6	32805554	TAP2;TAP2
cg25637655	6:30080036:G:A	0.0594721	6.31199e-06	0.00072655	0.0527568	0.000538993	0.0514548	NA	NA	6	29911542	HLA-A
cg03981685	1:87595088:T:G	0.0135717	6.31381e-06	0.000726733	0.0136432	0.000606883	0.056065	NA	NA	1	87615654	LOC339524
cg03879629	3:45995118:G:A	-0.025304	6.31845e-06	0.00072724	-0.0134437	0.0300288	0.539959	NA	NA	3	46152446
cg09625543	21:40563414:A:G	-0.0298978	6.31985e-06	0.000727376	-0.0225264	0.00702739	0.286254	NA	NA	21	40560659	BRWD1;BRWD1
cg22199238	11:663358:C:G	0.0199932	6.32193e-06	0.000727457	0.0160196	0.00323913	0.181969	0.85717	0.00323919	11	613857	IRF7;IRF7;IRF7;IRF7;IRF7;IRF7
cg22199238	11:662019:G:A	0.0199932	6.32193e-06	0.000727457	0.0160196	0.00323913	0.181969	0.857336	0.00328502	11	613857	IRF7;IRF7;IRF7;IRF7;IRF7;IRF7
cg22199238	11:661261:T:C	0.0199932	6.32193e-06	0.000727457	0.0160196	0.00323913	0.181969	0.858084	0.00345418	11	613857	IRF7;IRF7;IRF7;IRF7;IRF7;IRF7
cg22199238	11:662407:G:A	0.0199932	6.32193e-06	0.000727457	0.0160196	0.00323913	0.181969	0.858409	0.00362895	11	613857	IRF7;IRF7;IRF7;IRF7;IRF7;IRF7
cg22199238	11:663463:C:G	0.0199932	6.32193e-06	0.000727457	0.0160196	0.00323913	0.181969	0.858409	0.00362895	11	613857	IRF7;IRF7;IRF7;IRF7;IRF7;IRF7
cg22199238	11:660609:G:T	0.0199932	6.32193e-06	0.000727457	0.0160196	0.00323913	0.181969	0.859331	0.00386823	11	613857	IRF7;IRF7;IRF7;IRF7;IRF7;IRF7
cg08309069	6:30972865:A:G	-0.0359337	6.32417e-06	0.000727688	-0.0400734	0.000119529	0.0154031	1.30141	5.56907e-12	6	31240651	HLA-C
cg17096289	6:31835164:G:C	-0.0475578	6.32821e-06	0.000728101	-0.0493102	0.00121179	0.0931515	1.45566	5.12027e-16	6	31238788	HLA-C
cg17096289	6:31826705:G:A	-0.0475578	6.32821e-06	0.000728101	-0.0493102	0.00121179	0.0931515	1.45161	7.73946e-16	6	31238788	HLA-C
cg01517384	6:30382168:C:T	-0.028673	6.33889e-06	0.000729304	-0.0286541	0.000429815	0.0430773	1.19193	2.9734e-06	6	31323856	HLA-B
cg23002431	1:160201506:C:G	-0.0121671	6.34271e-06	0.000729559	-0.0102945	0.00281933	0.167018	NA	NA	1	160278741	COPA;COPA
cg23002431	1:160211972:C:T	-0.0121671	6.34271e-06	0.000729559	-0.0102945	0.00281933	0.167018	NA	NA	1	160278741	COPA;COPA
cg23002431	1:160214027:T:C	-0.0121671	6.34271e-06	0.000729559	-0.0102945	0.00281933	0.167018	NA	NA	1	160278741	COPA;COPA
cg23002431	1:160214408:C:A	-0.0121671	6.34271e-06	0.000729559	-0.0102945	0.00281933	0.167018	NA	NA	1	160278741	COPA;COPA
cg23002431	1:160216194:A:G	-0.0121671	6.34271e-06	0.000729559	-0.0102945	0.00281933	0.167018	NA	NA	1	160278741	COPA;COPA
cg23002431	1:160216695:C:G	-0.0121671	6.34271e-06	0.000729559	-0.0102945	0.00281933	0.167018	NA	NA	1	160278741	COPA;COPA
cg23002431	1:160216721:G:C	-0.0121671	6.34271e-06	0.000729559	-0.0102945	0.00281933	0.167018	NA	NA	1	160278741	COPA;COPA
cg03227037	20:62243219:A:G	-0.0266276	6.34794e-06	0.000730108	-0.0287211	1.0578e-05	0.00201314	NA	NA	20	62212228
cg03227037	20:62243761:G:A	-0.0266276	6.34794e-06	0.000730108	-0.0287211	1.0578e-05	0.00201314	NA	NA	20	62212228
cg17608381	6:30205407:G:T	-0.0484544	6.35383e-06	0.000730759	-0.0431353	0.000117441	0.0151751	NA	NA	6	29911550	HLA-A
cg00679477	11:78093799:G:A	-0.0276182	6.35769e-06	0.000731124	-0.0232209	0.000577788	0.0541861	NA	NA	11	78023985	GAB2;GAB2
cg00679477	11:78095069:A:T	-0.0276182	6.35769e-06	0.000731124	-0.0232209	0.000577788	0.0541861	NA	NA	11	78023985	GAB2;GAB2
cg00679477	11:78105879:C:T	-0.0276182	6.35769e-06	0.000731124	-0.0232209	0.000577788	0.0541861	NA	NA	11	78023985	GAB2;GAB2
cg26816919	12:121444673:G:T	0.0142421	6.35918e-06	0.000731269	0.0139912	0.000259487	0.0288441	NA	NA	12	121477815	OASL;OASL;OASL
cg17608381	6:30751438:T:C	-0.0692686	6.36111e-06	0.000731464	-0.050352	0.00341012	0.188087	NA	NA	6	29911550	HLA-A
cg08836972	6:26379298:C:T	0.0262579	6.3617e-06	0.000731506	0.0167785	0.0257548	0.511935	NA	NA	6	26532914
cg25283432	12:125315316:C:T	-0.00598579	6.36737e-06	0.00073191	-0.00564188	0.000808164	0.0693466	NA	NA	12	125282561	SCARB1;SCARB1
cg25283432	12:125315381:C:T	-0.00598579	6.36737e-06	0.00073191	-0.00564188	0.000808164	0.0693466	NA	NA	12	125282561	SCARB1;SCARB1
cg25283432	12:125315454:G:A	-0.00598579	6.36737e-06	0.00073191	-0.00564188	0.000808164	0.0693466	NA	NA	12	125282561	SCARB1;SCARB1
cg25283432	12:125315507:C:T	-0.00598579	6.36737e-06	0.00073191	-0.00564188	0.000808164	0.0693466	NA	NA	12	125282561	SCARB1;SCARB1
cg26392102	6:31459768:A:G	0.0147558	6.36738e-06	0.00073191	0.0114303	0.00827477	0.310958	NA	NA	6	31238751	HLA-C
cg26392102	6:31459972:C:T	0.0147558	6.36738e-06	0.00073191	0.0114303	0.00827477	0.310958	NA	NA	6	31238751	HLA-C
cg26392102	6:31460451:T:G	0.0147558	6.36738e-06	0.00073191	0.0114303	0.00827477	0.310958	NA	NA	6	31238751	HLA-C
cg23216724	6:167396110:A:G	-0.0384981	6.36797e-06	0.00073191	-0.0313874	0.000759359	0.0664931	NA	NA	6	167571584	GPR31
cg23216724	6:167397614:G:A	-0.0384981	6.36797e-06	0.00073191	-0.0313874	0.000759359	0.0664931	NA	NA	6	167571584	GPR31
cg23216724	6:167401208:T:C	-0.0384981	6.36797e-06	0.00073191	-0.0313874	0.000759359	0.0664931	NA	NA	6	167571584	GPR31
cg23216724	6:167401302:C:T	-0.0384981	6.36797e-06	0.00073191	-0.0313874	0.000759359	0.0664931	NA	NA	6	167571584	GPR31
cg23216724	6:167406827:G:A	-0.0384981	6.36797e-06	0.00073191	-0.0313874	0.000759359	0.0664931	NA	NA	6	167571584	GPR31
cg18770635	22:50981436:G:A	-0.0225652	6.38419e-06	0.000733749	-0.0202935	8.35928e-05	0.0115005	NA	NA	22	50984368
cg23923934	6:31458554:C:T	0.0271126	6.39354e-06	0.000734797	0.0183999	0.00121918	0.0934988	NA	NA	6	31322914	HLA-B
cg10734665	15:26014372:A:G	-0.0171704	6.41409e-06	0.000737132	-0.0205748	1.03994e-06	0.000266946	NA	NA	15	26107410	ATP10A
cg05920196	12:118765070:C:T	0.0137592	6.41951e-06	0.000737728	0.00966925	0.0117928	0.370016	NA	NA	12	118703604	TAOK3
cg22199238	11:441140:C:T	0.0198329	6.42238e-06	0.000738032	0.0181619	0.00071281	0.0634542	0.871438	0.00596227	11	613857	IRF7;IRF7;IRF7;IRF7;IRF7;IRF7
cg21755044	8:144104313:T:C	0.0107355	6.43135e-06	0.000739035	0.0106829	0.000606525	0.0560433	NA	NA	8	144069697	LOC100133669
cg03879629	3:46006158:A:G	-0.025518	6.44019e-06	0.000739998	-0.0141385	0.0233002	0.494534	NA	NA	3	46152446
cg03879629	3:46006285:C:T	-0.025518	6.44019e-06	0.000739998	-0.0141385	0.0233002	0.494534	NA	NA	3	46152446
cg08585593	22:51070157:C:G	-0.0190025	6.44675e-06	0.000740436	-0.0123901	0.0249961	0.507441	NA	NA	22	50966077	TYMP;TYMP;TYMP;TYMP;TYMP;SCO2
cg00598235	4:17640526:C:T	-0.0143715	6.45027e-06	0.000740436	-0.00842211	0.00921125	0.327374	NA	NA	4	17580680	LAP3
cg00598235	4:17640654:G:A	-0.0143715	6.45027e-06	0.000740436	-0.00842211	0.00921125	0.327374	NA	NA	4	17580680	LAP3
cg00598235	4:17640858:C:T	-0.0143715	6.45027e-06	0.000740436	-0.00842211	0.00921125	0.327374	NA	NA	4	17580680	LAP3
cg00598235	4:17641855:G:A	-0.0143715	6.45027e-06	0.000740436	-0.00842211	0.00921125	0.327374	NA	NA	4	17580680	LAP3
cg00598235	4:17642937:T:A	-0.0143715	6.45027e-06	0.000740436	-0.00842211	0.00921125	0.327374	NA	NA	4	17580680	LAP3
cg00598235	4:17643050:G:A	-0.0143715	6.45027e-06	0.000740436	-0.00842211	0.00921125	0.327374	NA	NA	4	17580680	LAP3
cg00598235	4:17643620:G:A	-0.0143715	6.45027e-06	0.000740436	-0.00842211	0.00921125	0.327374	NA	NA	4	17580680	LAP3
cg00598235	4:17643848:G:A	-0.0143715	6.45027e-06	0.000740436	-0.00842211	0.00921125	0.327374	NA	NA	4	17580680	LAP3
cg00598235	4:17645233:C:T	-0.0143715	6.45027e-06	0.000740436	-0.00842211	0.00921125	0.327374	NA	NA	4	17580680	LAP3
cg00598235	4:17645376:C:T	-0.0143715	6.45027e-06	0.000740436	-0.00842211	0.00921125	0.327374	NA	NA	4	17580680	LAP3
cg00598235	4:17645710:G:A	-0.0143715	6.45027e-06	0.000740436	-0.00842211	0.00921125	0.327374	NA	NA	4	17580680	LAP3
cg00598235	4:17647064:A:G	-0.0143715	6.45027e-06	0.000740436	-0.00842211	0.00921125	0.327374	NA	NA	4	17580680	LAP3
cg00598235	4:17652031:G:C	-0.0143715	6.45027e-06	0.000740436	-0.00842211	0.00921125	0.327374	NA	NA	4	17580680	LAP3
cg00598235	4:17652352:G:A	-0.0143715	6.45027e-06	0.000740436	-0.00842211	0.00921125	0.327374	NA	NA	4	17580680	LAP3
cg00598235	4:17652450:A:C	-0.0143715	6.45027e-06	0.000740436	-0.00842211	0.00921125	0.327374	NA	NA	4	17580680	LAP3
cg00598235	4:17652956:C:T	-0.0143715	6.45027e-06	0.000740436	-0.00842211	0.00921125	0.327374	NA	NA	4	17580680	LAP3
cg00598235	4:17654341:G:A	-0.0143715	6.45027e-06	0.000740436	-0.00842211	0.00921125	0.327374	NA	NA	4	17580680	LAP3
cg00598235	4:17656107:C:T	-0.0143715	6.45027e-06	0.000740436	-0.00842211	0.00921125	0.327374	NA	NA	4	17580680	LAP3
cg00598235	4:17656536:G:A	-0.0143715	6.45027e-06	0.000740436	-0.00842211	0.00921125	0.327374	NA	NA	4	17580680	LAP3
cg00598235	4:17656738:G:C	-0.0143715	6.45027e-06	0.000740436	-0.00842211	0.00921125	0.327374	NA	NA	4	17580680	LAP3
cg00598235	4:17657051:G:A	-0.0143715	6.45027e-06	0.000740436	-0.00842211	0.00921125	0.327374	NA	NA	4	17580680	LAP3
cg00598235	4:17657650:C:T	-0.0143715	6.45027e-06	0.000740436	-0.00842211	0.00921125	0.327374	NA	NA	4	17580680	LAP3
cg00598235	4:17657986:G:A	-0.0143715	6.45027e-06	0.000740436	-0.00842211	0.00921125	0.327374	NA	NA	4	17580680	LAP3
cg00598235	4:17658645:T:A	-0.0143715	6.45027e-06	0.000740436	-0.00842211	0.00921125	0.327374	NA	NA	4	17580680	LAP3
cg00598235	4:17658838:T:C	-0.0143715	6.45027e-06	0.000740436	-0.00842211	0.00921125	0.327374	NA	NA	4	17580680	LAP3
cg00598235	4:17659936:G:T	-0.0143715	6.45027e-06	0.000740436	-0.00842211	0.00921125	0.327374	NA	NA	4	17580680	LAP3
cg19532728	11:64974576:G:C	0.0256964	6.4516e-06	0.000740483	0.0234711	0.00116757	0.0907482	NA	NA	11	65129859
cg19532728	11:64975745:C:T	0.0256964	6.4516e-06	0.000740483	0.0234711	0.00116757	0.0907482	NA	NA	11	65129859
cg19532728	11:64981871:G:C	0.0256964	6.4516e-06	0.000740483	0.0234711	0.00116757	0.0907482	NA	NA	11	65129859
cg19532728	11:64982520:C:T	0.0256964	6.4516e-06	0.000740483	0.0234711	0.00116757	0.0907482	NA	NA	11	65129859
cg26392102	6:31329135:C:A	0.0144748	6.45715e-06	0.000740745	0.00612431	0.151521	0.809171	0.91432	0.0112924	6	31238751	HLA-C
cg16744803	6:109227822:C:T	-0.0196336	6.4576e-06	0.000740745	-0.014317	0.00849306	0.315639	NA	NA	6	109236057	ARMC2;ARMC2-AS1;ARMC2
cg16744803	6:109229549:G:T	-0.0196336	6.4576e-06	0.000740745	-0.014317	0.00849306	0.315639	NA	NA	6	109236057	ARMC2;ARMC2-AS1;ARMC2
cg16744803	6:109229880:G:A	-0.0196336	6.4576e-06	0.000740745	-0.014317	0.00849306	0.315639	NA	NA	6	109236057	ARMC2;ARMC2-AS1;ARMC2
cg16744803	6:109237426:C:T	-0.0196336	6.4576e-06	0.000740745	-0.014317	0.00849306	0.315639	NA	NA	6	109236057	ARMC2;ARMC2-AS1;ARMC2
cg16744803	6:109237445:A:G	-0.0196336	6.4576e-06	0.000740745	-0.014317	0.00849306	0.315639	NA	NA	6	109236057	ARMC2;ARMC2-AS1;ARMC2
cg16744803	6:109238943:T:C	-0.0196336	6.4576e-06	0.000740745	-0.014317	0.00849306	0.315639	NA	NA	6	109236057	ARMC2;ARMC2-AS1;ARMC2
cg16744803	6:109239072:T:C	-0.0196336	6.4576e-06	0.000740745	-0.014317	0.00849306	0.315639	NA	NA	6	109236057	ARMC2;ARMC2-AS1;ARMC2
cg16744803	6:109239229:A:G	-0.0196336	6.4576e-06	0.000740745	-0.014317	0.00849306	0.315639	NA	NA	6	109236057	ARMC2;ARMC2-AS1;ARMC2
cg16744803	6:109239884:G:A	-0.0196336	6.4576e-06	0.000740745	-0.014317	0.00849306	0.315639	NA	NA	6	109236057	ARMC2;ARMC2-AS1;ARMC2
cg16744803	6:109240080:A:C	-0.0196336	6.4576e-06	0.000740745	-0.014317	0.00849306	0.315639	NA	NA	6	109236057	ARMC2;ARMC2-AS1;ARMC2
cg16744803	6:109240465:T:C	-0.0196336	6.4576e-06	0.000740745	-0.014317	0.00849306	0.315639	NA	NA	6	109236057	ARMC2;ARMC2-AS1;ARMC2
cg16744803	6:109241123:C:T	-0.0196336	6.4576e-06	0.000740745	-0.014317	0.00849306	0.315639	NA	NA	6	109236057	ARMC2;ARMC2-AS1;ARMC2
cg16744803	6:109242073:G:T	-0.0196336	6.4576e-06	0.000740745	-0.014317	0.00849306	0.315639	NA	NA	6	109236057	ARMC2;ARMC2-AS1;ARMC2
cg16744803	6:109243086:G:A	-0.0196336	6.4576e-06	0.000740745	-0.014317	0.00849306	0.315639	NA	NA	6	109236057	ARMC2;ARMC2-AS1;ARMC2
cg16744803	6:109244436:G:A	-0.0196336	6.4576e-06	0.000740745	-0.014317	0.00849306	0.315639	NA	NA	6	109236057	ARMC2;ARMC2-AS1;ARMC2
cg11946459	6:30140913:G:T	0.0555748	6.46123e-06	0.000741134	0.0281686	0.0309065	0.54605	NA	NA	6	29911558	HLA-A
cg13272096	13:43228222:G:C	-0.0377467	6.46477e-06	0.000741487	-0.033551	0.000363307	0.0376002	NA	NA	13	43294689
cg13272096	13:43228325:G:A	-0.0377467	6.46477e-06	0.000741487	-0.033551	0.000363307	0.0376002	NA	NA	13	43294689
cg27529346	6:31081635:G:A	-0.0281328	6.47049e-06	0.000742116	-0.0107891	0.0838448	0.719295	0.889627	0.0415712	6	31322926	HLA-B
cg03763873	13:43693919:A:C	-0.0179814	6.47381e-06	0.000742471	-0.0209963	0.000466756	0.0459164	NA	NA	13	43565901	EPSTI1;EPSTI1
cg22940798	6:32822907:C:T	0.0219457	6.47847e-06	0.000742978	0.0207463	0.000514347	0.0497959	1.07917	0.0255843	6	32805554	TAP2;TAP2
cg25637655	6:30113550:T:A	-0.0879151	6.479e-06	0.000743012	-0.0807512	0.00101635	0.0821193	0.8528	0.023078	6	29911542	HLA-A
cg27529346	6:31320097:C:A	-0.029969	6.49087e-06	0.000744347	-0.0173058	0.00962883	0.334436	0.872937	0.0258426	6	31322926	HLA-B
cg25563198	6:35506412:G:C	0.0133112	6.50964e-06	0.000746285	0.0131835	0.000159232	0.0196177	NA	NA	6	35696726	FKBP5;LOC285847
cg25563198	6:35509552:C:T	0.0133112	6.50964e-06	0.000746285	0.0131835	0.000159232	0.0196177	NA	NA	6	35696726	FKBP5;LOC285847
cg25563198	6:35510259:G:A	0.0133112	6.50964e-06	0.000746285	0.0131835	0.000159232	0.0196177	NA	NA	6	35696726	FKBP5;LOC285847
cg25563198	6:35510354:C:T	0.0133112	6.50964e-06	0.000746285	0.0131835	0.000159232	0.0196177	NA	NA	6	35696726	FKBP5;LOC285847
cg25563198	6:35511201:C:T	0.0133112	6.50964e-06	0.000746285	0.0131835	0.000159232	0.0196177	NA	NA	6	35696726	FKBP5;LOC285847
cg25563198	6:35512849:G:A	0.0133112	6.50964e-06	0.000746285	0.0131835	0.000159232	0.0196177	NA	NA	6	35696726	FKBP5;LOC285847
cg25563198	6:35512926:G:A	0.0133112	6.50964e-06	0.000746285	0.0131835	0.000159232	0.0196177	NA	NA	6	35696726	FKBP5;LOC285847
cg25563198	6:35512993:G:A	0.0133112	6.50964e-06	0.000746285	0.0131835	0.000159232	0.0196177	NA	NA	6	35696726	FKBP5;LOC285847
cg07833467	22:50985023:C:A	0.0381627	6.51152e-06	0.000746474	0.0407358	4.80275e-06	0.00101139	NA	NA	22	50986511	KLHDC7B;KLHDC7B
cg17608381	6:29973925:C:T	0.0524029	6.5183e-06	0.000747225	0.0437731	0.000159711	0.0196684	NA	NA	6	29911550	HLA-A
cg22269164	1:160163816:T:G	-0.0153772	6.52443e-06	0.0007479	-0.0125356	0.0038756	0.203775	NA	NA	1	160230671	DCAF8;DCAF8;DCAF8;DCAF8;DCAF8
cg25563198	6:35514081:T:C	-0.0101639	6.52875e-06	0.000748368	-0.0103973	4.94672e-05	0.00739057	NA	NA	6	35696726	FKBP5;LOC285847
cg16070035	5:96123055:A:G	0.0285385	6.5318e-06	0.000748664	0.037998	8.05018e-07	0.00021169	NA	NA	5	96077898	CAST;CAST;CAST;CAST;CAST;CAST
cg16070035	5:96123160:T:C	0.0285385	6.5318e-06	0.000748664	0.037998	8.05018e-07	0.00021169	NA	NA	5	96077898	CAST;CAST;CAST;CAST;CAST;CAST
cg01543150	3:192637455:C:T	0.0115431	6.5383e-06	0.000749248	0.0100696	0.00233712	0.14712	NA	NA	3	192634061	MB21D2
cg01543150	3:192637929:T:C	0.0115431	6.5383e-06	0.000749248	0.0100696	0.00233712	0.14712	NA	NA	3	192634061	MB21D2
cg01543150	3:192638072:T:G	0.0115431	6.5383e-06	0.000749248	0.0100696	0.00233712	0.14712	NA	NA	3	192634061	MB21D2
cg01543150	3:192638138:A:G	0.0115431	6.5383e-06	0.000749248	0.0100696	0.00233712	0.14712	NA	NA	3	192634061	MB21D2
cg01543150	3:192638567:A:T	0.0115431	6.5383e-06	0.000749248	0.0100696	0.00233712	0.14712	NA	NA	3	192634061	MB21D2
cg01543150	3:192638730:T:A	0.0115431	6.5383e-06	0.000749248	0.0100696	0.00233712	0.14712	NA	NA	3	192634061	MB21D2
cg17061862	11:9599943:A:G	-0.0188812	6.5425e-06	0.000749701	-0.0140759	0.00945722	0.330987	NA	NA	11	9590431
cg22475676	10:91204067:A:G	-0.0231574	6.54574e-06	0.000750019	-0.0229756	0.00061258	0.056497	NA	NA	10	91179508	IFIT5
cg22475676	10:91205487:A:G	-0.0231574	6.54574e-06	0.000750019	-0.0229756	0.00061258	0.056497	NA	NA	10	91179508	IFIT5
cg20703242	1:230272295:G:A	0.0140775	6.54968e-06	0.000750444	0.0158584	0.00017747	0.0213354	NA	NA	1	230279135	GALNT2
cg09858955	2:58460029:C:T	-0.0311052	6.56835e-06	0.000752502	-0.0405538	3.6865e-09	1.79869e-06	NA	NA	2	58135951	VRK2;VRK2
cg09858955	2:58462616:C:G	-0.0311052	6.56835e-06	0.000752502	-0.0405538	3.6865e-09	1.79869e-06	NA	NA	2	58135951	VRK2;VRK2
cg09858955	2:58478157:G:A	-0.0311052	6.56835e-06	0.000752502	-0.0405538	3.6865e-09	1.79869e-06	NA	NA	2	58135951	VRK2;VRK2
cg01543150	3:192631810:T:C	0.0116823	6.57115e-06	0.000752796	0.0104263	0.00162661	0.114992	NA	NA	3	192634061	MB21D2
cg03883939	3:49745822:C:T	0.01381	6.57344e-06	0.000753031	0.0150301	0.00037234	0.0383659	NA	NA	3	49754876	AMIGO3;AMIGO3;RNF123
cg26392102	6:30997816:G:T	-0.0181429	6.57742e-06	0.00075346	-0.0144777	0.00413796	0.212249	0.904661	0.0239492	6	31238751	HLA-C
cg09740468	6:3027658:T:C	-0.0124872	6.5804e-06	0.000753747	-0.00986741	0.00506869	0.239091	NA	NA	6	3025325
cg09740468	6:3027674:A:T	-0.0124872	6.5804e-06	0.000753747	-0.00986741	0.00506869	0.239091	NA	NA	6	3025325
cg25998603	8:105253714:A:G	0.0193058	6.59987e-06	0.000755706	0.0145182	0.00859697	0.31662	NA	NA	8	105473114	DPYS
cg25998603	8:105255691:A:G	0.0193058	6.59987e-06	0.000755706	0.0145182	0.00859697	0.31662	NA	NA	8	105473114	DPYS
cg25998603	8:105256285:G:T	0.0193058	6.59987e-06	0.000755706	0.0145182	0.00859697	0.31662	NA	NA	8	105473114	DPYS
cg25998603	8:105260303:G:A	0.0193058	6.59987e-06	0.000755706	0.0145182	0.00859697	0.31662	NA	NA	8	105473114	DPYS
cg25998603	8:105262625:G:T	0.0193058	6.59987e-06	0.000755706	0.0145182	0.00859697	0.31662	NA	NA	8	105473114	DPYS
cg25998603	8:105264616:A:T	0.0193058	6.59987e-06	0.000755706	0.0145182	0.00859697	0.31662	NA	NA	8	105473114	DPYS
cg25998603	8:105270050:C:T	0.0193058	6.59987e-06	0.000755706	0.0145182	0.00859697	0.31662	NA	NA	8	105473114	DPYS
cg25998603	8:105270448:A:G	0.0193058	6.59987e-06	0.000755706	0.0145182	0.00859697	0.31662	NA	NA	8	105473114	DPYS
cg25998603	8:105271969:A:C	0.0193058	6.59987e-06	0.000755706	0.0145182	0.00859697	0.31662	NA	NA	8	105473114	DPYS
cg25998603	8:105272093:T:G	0.0193058	6.59987e-06	0.000755706	0.0145182	0.00859697	0.31662	NA	NA	8	105473114	DPYS
cg13272096	13:43290740:C:T	0.0261698	6.60295e-06	0.000756031	0.0292374	2.37743e-05	0.0040617	NA	NA	13	43294689
cg12836643	22:39121252:A:G	-0.0102072	6.60398e-06	0.000756123	-0.00869369	0.00215699	0.139417	NA	NA	22	39129370	GTPBP1
cg15831217	14:79611572:G:A	0.0166754	6.61394e-06	0.000757208	0.0109052	0.0273533	0.522726	NA	NA	14	79542386	NRXN3;NRXN3
cg15831217	14:79613873:G:C	0.0166754	6.61394e-06	0.000757208	0.0109052	0.0273533	0.522726	NA	NA	14	79542386	NRXN3;NRXN3
cg07839313	19:17486926:T:G	-0.0209824	6.61759e-06	0.000757599	-0.0182879	7.19988e-05	0.0101927	NA	NA	19	17514600	BST2
cg17096289	6:31081635:G:A	-0.055498	6.61951e-06	0.000757792	-0.0386579	0.0101426	0.344003	0.889627	0.0415712	6	31238788	HLA-C
cg23892836	6:29923023:C:T	0.0191408	6.62609e-06	0.000758518	-0.0148384	0.000632638	0.0580079	1.1125	0.00180296	6	29692085	HLA-F;HLA-F;HLA-F
cg06033320	8:66631972:C:T	-0.0393448	6.63162e-06	0.000759096	-0.0179399	1.09721e-05	0.0020831	NA	NA	8	66750110	PDE7A
cg06033320	8:66635287:A:T	-0.0393448	6.63162e-06	0.000759096	-0.0179399	1.09721e-05	0.0020831	NA	NA	8	66750110	PDE7A
cg11132334	4:47752505:A:G	-0.024596	6.63561e-06	0.000759526	-0.0137051	0.0228471	0.491074	NA	NA	4	48136298	TXK
cg27529346	6:31311760:A:G	0.0226528	6.64845e-06	0.000760953	0.0147491	0.00298645	0.17307	NA	NA	6	31322926	HLA-B
cg08738516	10:126297257:A:C	-0.00814124	6.64856e-06	0.000760953	-0.00492656	0.0102205	0.345388	NA	NA	10	126408016	FAM53B
cg14864167	8:66832468:T:G	-0.0461771	6.64972e-06	0.000761059	-0.0344683	1.95376e-10	1.34385e-07	NA	NA	8	66751182	PDE7A
cg20408505	6:29773852:C:T	0.0328183	6.65072e-06	0.000761119	0.0277655	0.00066257	0.0599212	0.867538	0.0199735	6	29911494	HLA-A
cg20408505	6:29780332:G:A	0.0328183	6.65072e-06	0.000761119	0.0277655	0.00066257	0.0599212	0.867538	0.0199735	6	29911494	HLA-A
cg12836643	22:39037954:G:A	-0.00992671	6.66083e-06	0.000762249	-0.00948035	0.000433112	0.0433679	NA	NA	22	39129370	GTPBP1
cg03879629	3:46265580:C:A	0.0465614	6.66297e-06	0.000762275	0.0543705	1.10155e-06	0.000279894	1.17976	0.00865586	3	46152446
cg03879629	3:46267737:T:G	0.0465614	6.66297e-06	0.000762275	0.0543705	1.10155e-06	0.000279894	1.17976	0.00865586	3	46152446
cg03879629	3:46268079:C:T	0.0465614	6.66297e-06	0.000762275	0.0543705	1.10155e-06	0.000279894	1.17976	0.00865586	3	46152446
cg03879629	3:46268342:A:G	0.0465614	6.66297e-06	0.000762275	0.0543705	1.10155e-06	0.000279894	1.17976	0.00865586	3	46152446
cg03879629	3:46271454:G:C	0.0465614	6.66297e-06	0.000762275	0.0543705	1.10155e-06	0.000279894	1.18032	0.00897079	3	46152446
cg03879629	3:46266379:A:T	0.0465614	6.66297e-06	0.000762275	0.0543705	1.10155e-06	0.000279894	1.17845	0.0091301	3	46152446
cg03879629	3:46263717:A:G	0.0465614	6.66297e-06	0.000762275	0.0543705	1.10155e-06	0.000279894	1.17781	0.00937361	3	46152446
cg03879629	3:46271399:T:C	0.0465614	6.66297e-06	0.000762275	0.0543705	1.10155e-06	0.000279894	1.17504	0.0108713	3	46152446
cg01543150	3:192638237:C:A	0.0115502	6.66439e-06	0.00076241	0.0102536	0.00211331	0.137825	NA	NA	3	192634061	MB21D2
cg17096289	6:31320509:G:A	0.052031	6.67319e-06	0.00076304	0.0584998	3.36654e-05	0.0053713	0.800797	7.60313e-06	6	31238788	HLA-C
cg00598235	4:17608299:T:C	-0.0144807	6.67325e-06	0.00076304	-0.00895603	0.00448545	0.222873	NA	NA	4	17580680	LAP3
cg00598235	4:17608620:A:G	-0.0144807	6.67325e-06	0.00076304	-0.00895603	0.00448545	0.222873	NA	NA	4	17580680	LAP3
cg00598235	4:17608884:C:G	-0.0144807	6.67325e-06	0.00076304	-0.00895603	0.00448545	0.222873	NA	NA	4	17580680	LAP3
cg00598235	4:17612312:C:T	-0.0144807	6.67325e-06	0.00076304	-0.00895603	0.00448545	0.222873	NA	NA	4	17580680	LAP3
cg00598235	4:17612342:C:T	-0.0144807	6.67325e-06	0.00076304	-0.00895603	0.00448545	0.222873	NA	NA	4	17580680	LAP3
cg00598235	4:17613190:C:T	-0.0144807	6.67325e-06	0.00076304	-0.00895603	0.00448545	0.222873	NA	NA	4	17580680	LAP3
cg00598235	4:17613268:T:G	-0.0144807	6.67325e-06	0.00076304	-0.00895603	0.00448545	0.222873	NA	NA	4	17580680	LAP3
cg00598235	4:17613722:G:A	-0.0144807	6.67325e-06	0.00076304	-0.00895603	0.00448545	0.222873	NA	NA	4	17580680	LAP3
cg00598235	4:17614176:C:T	-0.0144807	6.67325e-06	0.00076304	-0.00895603	0.00448545	0.222873	NA	NA	4	17580680	LAP3
cg00598235	4:17614434:T:C	-0.0144807	6.67325e-06	0.00076304	-0.00895603	0.00448545	0.222873	NA	NA	4	17580680	LAP3
cg00598235	4:17614692:C:G	-0.0144807	6.67325e-06	0.00076304	-0.00895603	0.00448545	0.222873	NA	NA	4	17580680	LAP3
cg00598235	4:17614817:A:G	-0.0144807	6.67325e-06	0.00076304	-0.00895603	0.00448545	0.222873	NA	NA	4	17580680	LAP3
cg00598235	4:17614894:T:C	-0.0144807	6.67325e-06	0.00076304	-0.00895603	0.00448545	0.222873	NA	NA	4	17580680	LAP3
cg27529346	6:31319264:C:T	-0.024898	6.67573e-06	0.000763296	-0.0155986	0.00615595	0.265364	NA	NA	6	31322926	HLA-B
cg22254413	20:19259163:T:C	0.020724	6.68024e-06	0.000763785	0.0292451	3.56084e-07	0.000103443	NA	NA	20	19194649	SLC24A3
cg22987546	4:38070606:A:T	0.0138855	6.68653e-06	0.000764422	0.0113978	0.00256597	0.157045	NA	NA	4	38080474	TBC1D1;TBC1D1
cg22987546	4:38070913:G:A	0.0138855	6.68653e-06	0.000764422	0.0113978	0.00256597	0.157045	NA	NA	4	38080474	TBC1D1;TBC1D1
cg22987546	4:38070939:T:A	0.0138855	6.68653e-06	0.000764422	0.0113978	0.00256597	0.157045	NA	NA	4	38080474	TBC1D1;TBC1D1
cg23892836	6:29785235:C:T	-0.0192209	6.68953e-06	0.00076471	-0.0083112	0.0572382	0.655491	1.10587	0.0081056	6	29692085	HLA-F;HLA-F;HLA-F
cg23892836	6:29785384:A:T	-0.0192209	6.68953e-06	0.00076471	-0.0083112	0.0572382	0.655491	1.10587	0.0081056	6	29692085	HLA-F;HLA-F;HLA-F
cg26392102	6:31328860:C:T	0.0227702	6.69257e-06	0.000765031	0.011912	0.0606924	0.666918	NA	NA	6	31238751	HLA-C
cg25317210	6:37374939:T:C	0.0191367	6.69466e-06	0.000765241	0.0165496	0.000565834	0.0534481	NA	NA	6	37455869	CCDC167
cg26392102	6:31455767:A:G	0.0145849	6.71566e-06	0.000767614	0.0107652	0.0140005	0.400751	NA	NA	6	31238751	HLA-C
cg23892836	6:29865718:C:A	0.021677	6.73651e-06	0.000769942	0.0207285	6.27305e-05	0.00905194	0.924575	0.0432261	6	29692085	HLA-F;HLA-F;HLA-F
cg23892836	6:29854795:G:C	0.021677	6.73651e-06	0.000769942	0.0207285	6.27305e-05	0.00905194	NA	NA	6	29692085	HLA-F;HLA-F;HLA-F
cg25998603	8:105346285:A:C	-0.0242352	6.73752e-06	0.000770002	-0.0253639	0.000138312	0.0174201	NA	NA	8	105473114	DPYS
cg25998603	8:105347946:T:C	-0.0242352	6.73752e-06	0.000770002	-0.0253639	0.000138312	0.0174201	NA	NA	8	105473114	DPYS
cg19961945	19:7187628:T:C	-0.00887718	6.75116e-06	0.000771479	-0.00723569	0.0031032	0.177214	0.919663	0.0246096	19	7192407	INSR;INSR
cg19961945	19:7188979:A:G	-0.00887718	6.75116e-06	0.000771479	-0.00723569	0.0031032	0.177214	0.920026	0.0253772	19	7192407	INSR;INSR
cg19961945	19:7187344:T:C	-0.00887718	6.75116e-06	0.000771479	-0.00723569	0.0031032	0.177214	0.920853	0.0268759	19	7192407	INSR;INSR
cg22987546	4:38119885:G:A	-0.0132097	6.75406e-06	0.000771755	-0.00794152	0.0270584	0.520515	NA	NA	4	38080474	TBC1D1;TBC1D1
cg22987546	4:38121363:G:A	-0.0132097	6.75406e-06	0.000771755	-0.00794152	0.0270584	0.520515	NA	NA	4	38080474	TBC1D1;TBC1D1
cg02408464	11:103734645:G:A	-0.0263087	6.75478e-06	0.000771809	-0.0233231	0.000557157	0.0527486	NA	NA	11	103746841
cg25637655	6:29680021:C:T	0.0483709	6.75922e-06	0.000772262	0.0393631	0.00219249	0.141151	NA	NA	6	29911542	HLA-A
cg25637655	6:29680302:A:G	0.0483709	6.75922e-06	0.000772262	0.0393631	0.00219249	0.141151	NA	NA	6	29911542	HLA-A
cg23923934	6:31481105:G:A	-0.028152	6.76864e-06	0.00077331	-0.0196214	0.00105556	0.0843841	1.25015	6.00871e-10	6	31322914	HLA-B
cg01964337	12:105129404:G:A	0.0145458	6.77185e-06	0.000773649	0.00983298	0.0195971	0.461197	NA	NA	12	105104782	CHST11
cg15331332	6:29856330:G:A	0.024506	6.78492e-06	0.000775115	0.020219	6.36256e-05	0.00917032	0.914347	0.0194212	6	29692111	HLA-F;HLA-F;HLA-F
cg01517384	6:31229552:A:T	-0.0269788	6.78904e-06	0.000775557	-0.0242781	0.0012703	0.0964322	1.26054	1.44945e-10	6	31323856	HLA-B
cg08309069	6:31107733:C:T	-0.0397185	6.78994e-06	0.000775577	-0.0424468	0.000123399	0.0158107	0.869175	0.00129594	6	31240651	HLA-C
cg08309069	6:31108607:G:A	-0.0397185	6.78994e-06	0.000775577	-0.0424468	0.000123399	0.0158107	0.869175	0.00129594	6	31240651	HLA-C
cg08309069	6:31110671:G:C	-0.0397185	6.78994e-06	0.000775577	-0.0424468	0.000123399	0.0158107	0.869175	0.00129594	6	31240651	HLA-C
cg00598235	4:17616214:C:A	-0.014375	6.79513e-06	0.00077567	-0.00842211	0.00921125	0.327374	NA	NA	4	17580680	LAP3
cg00598235	4:17617208:G:A	-0.014375	6.79513e-06	0.00077567	-0.00842211	0.00921125	0.327374	NA	NA	4	17580680	LAP3
cg00598235	4:17617261:T:C	-0.014375	6.79513e-06	0.00077567	-0.00842211	0.00921125	0.327374	NA	NA	4	17580680	LAP3
cg00598235	4:17617490:T:C	-0.014375	6.79513e-06	0.00077567	-0.00842211	0.00921125	0.327374	NA	NA	4	17580680	LAP3
cg00598235	4:17617961:G:T	-0.014375	6.79513e-06	0.00077567	-0.00842211	0.00921125	0.327374	NA	NA	4	17580680	LAP3
cg00598235	4:17620066:A:G	-0.014375	6.79513e-06	0.00077567	-0.00842211	0.00921125	0.327374	NA	NA	4	17580680	LAP3
cg00598235	4:17620568:G:A	-0.014375	6.79513e-06	0.00077567	-0.00842211	0.00921125	0.327374	NA	NA	4	17580680	LAP3
cg00598235	4:17621383:C:T	-0.014375	6.79513e-06	0.00077567	-0.00842211	0.00921125	0.327374	NA	NA	4	17580680	LAP3
cg00598235	4:17625209:G:C	-0.014375	6.79513e-06	0.00077567	-0.00842211	0.00921125	0.327374	NA	NA	4	17580680	LAP3
cg00598235	4:17627332:T:C	-0.014375	6.79513e-06	0.00077567	-0.00842211	0.00921125	0.327374	NA	NA	4	17580680	LAP3
cg00598235	4:17628630:C:G	-0.014375	6.79513e-06	0.00077567	-0.00842211	0.00921125	0.327374	NA	NA	4	17580680	LAP3
cg00598235	4:17629939:A:G	-0.014375	6.79513e-06	0.00077567	-0.00842211	0.00921125	0.327374	NA	NA	4	17580680	LAP3
cg00598235	4:17630242:C:A	-0.014375	6.79513e-06	0.00077567	-0.00842211	0.00921125	0.327374	NA	NA	4	17580680	LAP3
cg00598235	4:17630717:A:T	-0.014375	6.79513e-06	0.00077567	-0.00842211	0.00921125	0.327374	NA	NA	4	17580680	LAP3
cg00598235	4:17634442:G:T	-0.014375	6.79513e-06	0.00077567	-0.00842211	0.00921125	0.327374	NA	NA	4	17580680	LAP3
cg00598235	4:17636319:A:C	-0.014375	6.79513e-06	0.00077567	-0.00842211	0.00921125	0.327374	NA	NA	4	17580680	LAP3
cg00598235	4:17638020:A:C	-0.014375	6.79513e-06	0.00077567	-0.00842211	0.00921125	0.327374	NA	NA	4	17580680	LAP3
cg00598235	4:17640283:T:A	-0.014375	6.79513e-06	0.00077567	-0.00842211	0.00921125	0.327374	NA	NA	4	17580680	LAP3
cg22940798	6:32812916:T:C	-0.0223614	6.797e-06	0.000775856	-0.0226069	9.91319e-05	0.0132746	NA	NA	6	32805554	TAP2;TAP2
cg15331332	6:29698821:T:C	-0.0245501	6.79737e-06	0.00077587	-0.0185983	0.000318283	0.0338591	1.14923	0.00119757	6	29692111	HLA-F;HLA-F;HLA-F
cg09740468	6:2995516:T:C	-0.0114893	6.79897e-06	0.000775894	-0.0122403	0.000163774	0.0200464	NA	NA	6	3025325
cg09740468	6:2996134:G:A	-0.0114893	6.79897e-06	0.000775894	-0.0122403	0.000163774	0.0200464	NA	NA	6	3025325
cg09740468	6:2999002:A:G	-0.0114893	6.79897e-06	0.000775894	-0.0122403	0.000163774	0.0200464	NA	NA	6	3025325
cg09740468	6:3000332:C:T	-0.0114893	6.79897e-06	0.000775894	-0.0122403	0.000163774	0.0200464	NA	NA	6	3025325
cg09740468	6:3000337:G:A	-0.0114893	6.79897e-06	0.000775894	-0.0122403	0.000163774	0.0200464	NA	NA	6	3025325
cg20408505	6:29907773:T:C	0.0326467	6.79952e-06	0.000775894	0.0329766	3.15247e-05	0.00507131	0.848222	0.00738181	6	29911494	HLA-A
cg20408505	6:29907562:A:G	0.0326467	6.79952e-06	0.000775894	0.0329766	3.15247e-05	0.00507131	0.848988	0.00766357	6	29911494	HLA-A
cg20408505	6:29908415:G:A	0.0326467	6.79952e-06	0.000775894	0.0329766	3.15247e-05	0.00507131	0.850559	0.00848775	6	29911494	HLA-A
cg05543179	1:160233720:A:C	-0.0122874	6.81081e-06	0.000777154	-0.00803746	0.0139595	0.400069	NA	NA	1	160230752	DCAF8;DCAF8;DCAF8;DCAF8;DCAF8
cg26816919	12:121460686:T:A	0.0169979	6.82497e-06	0.000778742	0.0152275	0.00079147	0.0682793	NA	NA	12	121477815	OASL;OASL;OASL
cg00598235	4:17660237:T:C	-0.0142035	6.82804e-06	0.000779064	-0.00845182	0.00852618	0.315707	NA	NA	4	17580680	LAP3
cg24280832	10:77298609:A:G	-0.082802	6.83573e-06	0.000779914	NA	NA	NA	NA	NA	10	77871958	C10orf11
cg02622254	2:175724102:G:A	0.00998703	6.8488e-06	0.000781378	0.00744404	0.0136921	0.396631	NA	NA	2	175895436
cg17608381	6:30154199:T:C	-0.0438027	6.85082e-06	0.00078158	-0.0470446	7.92098e-06	0.00155684	1.11852	0.00153904	6	29911550	HLA-A
cg26392102	6:31107187:G:A	0.0166004	6.85539e-06	0.000782073	0.0122467	0.0107903	0.354562	0.827021	2.13856e-06	6	31238751	HLA-C
cg23560569	3:39222510:T:G	0.0188925	6.86053e-06	0.000782631	0.0145715	0.00684422	0.281871	NA	NA	3	39254991
cg23892836	6:29825737:C:T	-0.0207886	6.86718e-06	0.000783362	-0.00880266	0.068617	0.687945	1.1291	0.00155365	6	29692085	HLA-F;HLA-F;HLA-F
cg02965712	1:77955556:A:G	-0.0167385	6.86887e-06	0.000783498	-0.0176894	5.64488e-05	0.00829469	NA	NA	1	77746028
cg02965712	1:77957236:G:A	-0.0167385	6.86887e-06	0.000783498	-0.0176894	5.64488e-05	0.00829469	NA	NA	1	77746028
cg02408464	11:103647910:T:C	-0.0198052	6.86966e-06	0.000783561	-0.0133796	0.00740116	0.294164	NA	NA	11	103746841
cg11847933	1:226997887:A:G	0.0151305	6.8748e-06	0.000784091	0.0130777	0.00449228	0.223071	NA	NA	1	227130394	CABC1
cg11847933	1:226999183:C:A	0.0151305	6.8748e-06	0.000784091	0.0130777	0.00449228	0.223071	NA	NA	1	227130394	CABC1
cg19961945	19:7194976:A:G	-0.00883867	6.90029e-06	0.000786942	-0.00716583	0.00304081	0.175016	0.923503	0.0325847	19	7192407	INSR;INSR
cg19961945	19:7195539:G:A	-0.00883867	6.90029e-06	0.000786942	-0.00716583	0.00304081	0.175016	0.923503	0.0325847	19	7192407	INSR;INSR
cg16744803	6:109160380:T:C	-0.0208019	6.91112e-06	0.000788149	-0.0155123	0.00701894	0.286078	NA	NA	6	109236057	ARMC2;ARMC2-AS1;ARMC2
cg12975667	6:141219442:C:A	-0.0109258	6.91758e-06	0.000788829	-0.00616039	0.0214851	0.478607	NA	NA	6	140893557
cg12975667	6:141219522:A:G	-0.0109258	6.91758e-06	0.000788829	-0.00616039	0.0214851	0.478607	NA	NA	6	140893557
cg10710569	2:231312555:C:T	-0.0278308	6.91869e-06	0.000788928	-0.0270112	3.79029e-05	0.00594606	NA	NA	2	231283552	SP100;SP100;SP100;SP100;SP100;SP100
cg27529346	6:31296680:A:C	0.0200524	6.93011e-06	0.000790201	0.00978355	0.0285122	0.530867	NA	NA	6	31322926	HLA-B
cg16795804	2:37433448:A:G	0.0167935	6.93374e-06	0.000790587	0.0235516	1.05078e-06	0.000269286	NA	NA	2	37384523	EIF2AK2;EIF2AK2
cg23923934	6:31244230:A:C	0.0435583	6.93447e-06	0.000790643	0.037337	6.07991e-06	0.0012444	1.1201	0.0312778	6	31322914	HLA-B
cg15331332	6:29890271:G:A	-0.0219214	6.93481e-06	0.000790653	-0.0156867	0.000364782	0.0377052	1.0823	0.0222551	6	29692111	HLA-F;HLA-F;HLA-F
cg20291162	17:40566750:C:G	-0.0627959	6.93526e-06	0.000790676	-0.0674509	8.84773e-05	0.0120897	NA	NA	17	40259547	DHX58
cg25637655	6:29724367:C:G	0.047462	6.93678e-06	0.000790821	0.0436699	0.000883902	0.0738857	NA	NA	6	29911542	HLA-A
cg07833467	22:51034565:T:C	0.0465367	6.93858e-06	0.000790969	0.0396845	0.00011862	0.0153046	NA	NA	22	50986511	KLHDC7B;KLHDC7B
cg07833467	22:51035427:G:A	0.0465367	6.93858e-06	0.000790969	0.0396845	0.00011862	0.0153046	NA	NA	22	50986511	KLHDC7B;KLHDC7B
cg05920196	12:118600204:G:T	0.0137223	6.94586e-06	0.000791743	0.0102699	0.00727391	0.291264	NA	NA	12	118703604	TAOK3
cg05920196	12:118608280:T:C	0.0137223	6.94586e-06	0.000791743	0.0102699	0.00727391	0.291264	NA	NA	12	118703604	TAOK3
cg11132334	4:48068783:G:A	-0.012743	6.94941e-06	0.000792091	-0.0125404	0.000349186	0.036409	NA	NA	4	48136298	TXK
cg11132334	4:48073073:C:T	-0.012743	6.94941e-06	0.000792091	-0.0125404	0.000349186	0.036409	NA	NA	4	48136298	TXK
cg20989454	11:537469:T:C	-0.0173802	6.95869e-06	0.00079312	-0.0214448	3.18154e-05	0.00511344	NA	NA	11	613478	IRF7;IRF7;IRF7
cg02622254	2:175798807:A:C	0.0102461	6.97115e-06	0.000794512	0.00759371	0.011006	0.357622	NA	NA	2	175895436
cg13172359	10:91172930:G:T	-0.0308858	6.97232e-06	0.000794617	-0.0345856	0.000372	0.0383346	NA	NA	10	91175366	IFIT5
cg26709300	16:29982961:C:T	0.015517	6.98159e-06	0.000795617	0.0182419	2.25761e-05	0.00391502	NA	NA	16	30106682	YPEL3;YPEL3
cg26709300	16:29983148:T:C	0.015517	6.98159e-06	0.000795617	0.0182419	2.25761e-05	0.00391502	NA	NA	16	30106682	YPEL3;YPEL3
cg16070035	5:96008360:A:G	-0.0236011	6.98289e-06	0.000795737	-0.0184949	0.00474222	0.229904	NA	NA	5	96077898	CAST;CAST;CAST;CAST;CAST;CAST
cg24603130	18:60216613:T:C	-0.0307553	6.98559e-06	0.000796015	-0.0350308	4.9054e-11	3.69834e-08	NA	NA	18	60253492	ZCCHC2
cg19087265	21:40514861:T:C	-0.0189447	7.00035e-06	0.000797613	-0.0184929	0.00032874	0.0347803	NA	NA	21	40718462	HMGN1
cg19087265	21:40516872:C:T	-0.0189447	7.00035e-06	0.000797613	-0.0184929	0.00032874	0.0347803	NA	NA	21	40718462	HMGN1
cg19087265	21:40521788:G:A	-0.0189447	7.00035e-06	0.000797613	-0.0184929	0.00032874	0.0347803	NA	NA	21	40718462	HMGN1
cg23892836	6:29916686:A:G	0.0208794	7.00317e-06	0.000797901	0.0150754	0.0015658	0.111777	0.927251	0.0461111	6	29692085	HLA-F;HLA-F;HLA-F
cg17096289	6:31272396:C:T	0.0596396	7.00338e-06	0.000797901	0.0451937	0.00319943	0.18053	0.845907	0.0023828	6	31238788	HLA-C
cg11847933	1:227403537:C:T	-0.0129648	7.00946e-06	0.000798564	-0.0146895	0.000109027	0.0142298	0.926412	0.0440056	1	227130394	CABC1
cg12975667	6:141196356:C:T	-0.00896301	7.02601e-06	0.000800392	-0.0061786	0.01188	0.370743	NA	NA	6	140893557
cg12975667	6:141197113:C:G	-0.00896301	7.02601e-06	0.000800392	-0.0061786	0.01188	0.370743	NA	NA	6	140893557
cg16379091	11:591083:G:A	-0.0200697	7.02792e-06	0.000800582	0.00244142	0.532641	0.951947	NA	NA	11	315751
cg05773425	1:16738963:G:A	0.0185871	7.05204e-06	0.000803214	0.0177699	0.000846449	0.0717353	NA	NA	1	16644480	FBXO42
cg05773425	1:16739521:C:T	0.0185871	7.05204e-06	0.000803214	0.0177699	0.000846449	0.0717353	NA	NA	1	16644480	FBXO42
cg05773425	1:16739696:C:G	0.0185871	7.05204e-06	0.000803214	0.0177699	0.000846449	0.0717353	NA	NA	1	16644480	FBXO42
cg05773425	1:16739851:T:G	0.0185871	7.05204e-06	0.000803214	0.0177699	0.000846449	0.0717353	NA	NA	1	16644480	FBXO42
cg23923934	6:31455834:A:C	0.0269695	7.05658e-06	0.000803703	0.0175001	0.00198758	0.132183	NA	NA	6	31322914	HLA-B
cg09006487	3:72400695:C:T	-0.0141333	7.05852e-06	0.000803895	-0.0108761	0.00406764	0.210363	NA	NA	3	72424982	RYBP
cg22987546	4:38106074:A:G	0.0171198	7.0598e-06	0.000803984	0.0158796	0.000715255	0.0636228	NA	NA	4	38080474	TBC1D1;TBC1D1
cg22987546	4:38106236:C:T	0.0171198	7.0598e-06	0.000803984	0.0158796	0.000715255	0.0636228	NA	NA	4	38080474	TBC1D1;TBC1D1
cg13272096	13:43294055:C:T	0.0255805	7.06169e-06	0.000804171	0.0318754	2.54242e-06	0.000580002	NA	NA	13	43294689
cg08585593	22:51015210:G:C	-0.0164477	7.06258e-06	0.000804243	-0.0108108	0.0337743	0.560335	NA	NA	22	50966077	TYMP;TYMP;TYMP;TYMP;TYMP;SCO2
cg11132334	4:48179440:A:T	0.0116644	7.0686e-06	0.000804871	0.0096515	0.00456639	0.224346	0.916541	0.0142098	4	48136298	TXK
cg11132334	4:48180397:C:T	0.0116644	7.0686e-06	0.000804871	0.0096515	0.00456639	0.224346	0.916541	0.0142098	4	48136298	TXK
cg00679477	11:77919551:G:A	-0.025335	7.08231e-06	0.000806404	-0.0194528	0.00203849	0.134664	NA	NA	11	78023985	GAB2;GAB2
cg23002431	1:160232676:G:A	-0.0119826	7.08407e-06	0.000806427	-0.0105085	0.00224941	0.143864	NA	NA	1	160278741	COPA;COPA
cg02622254	2:175812318:G:T	0.0102532	7.08454e-06	0.000806427	0.00750851	0.0124352	0.379467	NA	NA	2	175895436
cg02622254	2:175812372:A:C	0.0102532	7.08454e-06	0.000806427	0.00750851	0.0124352	0.379467	NA	NA	2	175895436
cg02622254	2:175812508:A:G	0.0102532	7.08454e-06	0.000806427	0.00750851	0.0124352	0.379467	NA	NA	2	175895436
cg02622254	2:175826266:G:C	0.0102532	7.08454e-06	0.000806427	0.00750851	0.0124352	0.379467	NA	NA	2	175895436
cg02622254	2:175828394:C:T	0.0102532	7.08454e-06	0.000806427	0.00750851	0.0124352	0.379467	NA	NA	2	175895436
cg02622254	2:175837601:A:G	0.0102532	7.08454e-06	0.000806427	0.00750851	0.0124352	0.379467	NA	NA	2	175895436
cg02622254	2:175838196:G:A	0.0102532	7.08454e-06	0.000806427	0.00750851	0.0124352	0.379467	NA	NA	2	175895436
cg05439368	15:45072082:G:T	0.0240144	7.08995e-06	0.000807014	0.0314921	1.18236e-07	3.85692e-05	NA	NA	15	45028098	TRIM69;TRIM69
cg01517384	6:31219638:A:G	-0.0308416	7.09247e-06	0.000807215	-0.024366	0.00301641	0.174162	NA	NA	6	31323856	HLA-B
cg01517384	6:31220369:T:C	-0.0308416	7.09247e-06	0.000807215	-0.024366	0.00301641	0.174162	NA	NA	6	31323856	HLA-B
cg01517384	6:31221022:T:C	-0.0308416	7.09247e-06	0.000807215	-0.024366	0.00301641	0.174162	NA	NA	6	31323856	HLA-B
cg12975667	6:141200464:G:T	-0.0109227	7.09334e-06	0.000807256	-0.00632401	0.0182427	0.447238	NA	NA	6	140893557
cg12975667	6:141209198:A:G	-0.0109227	7.09334e-06	0.000807256	-0.00632401	0.0182427	0.447238	NA	NA	6	140893557
cg17096289	6:31275850:G:A	0.0496488	7.09561e-06	0.000807486	0.0385956	0.00287292	0.168748	0.839977	0.000341697	6	31238788	HLA-C
cg11946459	6:30206753:T:C	-0.0468363	7.09978e-06	0.000807931	-0.0468423	6.09251e-05	0.00884338	1.12176	0.00115498	6	29911558	HLA-A
cg25317210	6:37380153:C:T	0.0190824	7.10188e-06	0.000808084	0.0165496	0.000565834	0.0534481	NA	NA	6	37455869	CCDC167
cg25317210	6:37380184:A:G	0.0190824	7.10188e-06	0.000808084	0.0165496	0.000565834	0.0534481	NA	NA	6	37455869	CCDC167
cg25317210	6:37380324:T:C	0.0190824	7.10188e-06	0.000808084	0.0165496	0.000565834	0.0534481	NA	NA	6	37455869	CCDC167
cg27529346	6:31301240:C:T	0.0200437	7.10441e-06	0.000808343	0.0101912	0.0225352	0.48829	NA	NA	6	31322926	HLA-B
cg12975667	6:141182922:A:G	-0.00903058	7.11319e-06	0.000809313	-0.00633465	0.0106763	0.352538	NA	NA	6	140893557
cg11847933	1:227270584:G:A	-0.012892	7.11516e-06	0.00080949	-0.0134636	0.000419858	0.0422692	NA	NA	1	227130394	CABC1
cg11224765	22:50941985:T:C	0.0293845	7.11525e-06	0.00080949	0.0354746	5.01506e-05	0.00748252	NA	NA	22	50971109	ODF3B
cg15816978	17:48995734:G:A	0.00592951	7.12415e-06	0.000810444	0.00591152	0.000213308	0.0246693	NA	NA	17	49008467
cg15816978	17:48995778:A:G	0.00592951	7.12415e-06	0.000810444	0.00591152	0.000213308	0.0246693	NA	NA	17	49008467
cg22226398	1:235352365:G:A	-0.0132993	7.1262e-06	0.00081062	-0.011319	0.00421815	0.214703	0.90153	0.00255464	1	235295459	RBM34;RBM34
cg22226398	1:235355244:A:T	-0.0132993	7.1262e-06	0.00081062	-0.011319	0.00421815	0.214703	0.90153	0.00255464	1	235295459	RBM34;RBM34
cg26392102	6:31288136:G:C	0.0194084	7.13138e-06	0.00081118	0.0160196	0.00331309	0.184672	0.836274	0.000570065	6	31238751	HLA-C
cg23002431	1:160285126:C:G	-0.0120183	7.14479e-06	0.000812676	-0.0105593	0.00236378	0.148219	NA	NA	1	160278741	COPA;COPA
cg05523603	22:51005160:G:A	0.0431808	7.15031e-06	0.000813276	0.0214815	0.00264674	0.160194	NA	NA	22	50973101
cg24628310	3:52214640:A:G	-0.0119537	7.15244e-06	0.000813488	-0.0132487	8.85338e-05	0.0120964	NA	NA	3	52813873	ITIH1;ITIH1;ITIH1;ITIH1
cg00569896	4:255905:G:A	-0.0205043	7.15402e-06	0.000813639	-0.0186448	0.00214695	0.139187	NA	NA	4	204382
cg12836643	22:39045099:T:C	-0.00965671	7.1571e-06	0.000813758	-0.00993751	0.000145883	0.0181999	NA	NA	22	39129370	GTPBP1
cg12836643	22:39048316:A:G	-0.00965671	7.1571e-06	0.000813758	-0.00993751	0.000145883	0.0181999	NA	NA	22	39129370	GTPBP1
cg12836643	22:39053757:G:C	-0.00965671	7.1571e-06	0.000813758	-0.00993751	0.000145883	0.0181999	NA	NA	22	39129370	GTPBP1
cg12836643	22:39072098:C:G	-0.00965671	7.1571e-06	0.000813758	-0.00993751	0.000145883	0.0181999	NA	NA	22	39129370	GTPBP1
cg12836643	22:39072686:C:T	-0.00965671	7.1571e-06	0.000813758	-0.00993751	0.000145883	0.0181999	NA	NA	22	39129370	GTPBP1
cg12836643	22:39073896:A:G	-0.00965671	7.1571e-06	0.000813758	-0.00993751	0.000145883	0.0181999	NA	NA	22	39129370	GTPBP1
cg12836643	22:39080078:T:C	-0.00965671	7.1571e-06	0.000813758	-0.00993751	0.000145883	0.0181999	NA	NA	22	39129370	GTPBP1
cg12836643	22:39082174:A:G	-0.00965671	7.1571e-06	0.000813758	-0.00993751	0.000145883	0.0181999	NA	NA	22	39129370	GTPBP1
cg15831217	14:79602542:T:C	0.0167656	7.16713e-06	0.000814731	0.0105415	0.0370068	0.577296	NA	NA	14	79542386	NRXN3;NRXN3
cg12094903	6:32394585:C:T	-0.0209088	7.1677e-06	0.000814731	-0.0103084	0.101462	0.749363	1.43316	4.43072e-16	6	32808689	PSMB8;PSMB8
cg12094903	6:32394845:G:A	-0.0209088	7.1677e-06	0.000814731	-0.0103084	0.101462	0.749363	1.43316	4.43072e-16	6	32808689	PSMB8;PSMB8
cg12094903	6:32391516:G:A	-0.0209088	7.1677e-06	0.000814731	-0.0103084	0.101462	0.749363	1.43241	4.70997e-16	6	32808689	PSMB8;PSMB8
cg12094903	6:32392945:C:A	-0.0209088	7.1677e-06	0.000814731	-0.0103084	0.101462	0.749363	1.43241	4.70997e-16	6	32808689	PSMB8;PSMB8
cg12094903	6:32393959:T:C	-0.0209088	7.1677e-06	0.000814731	-0.0103084	0.101462	0.749363	1.43241	4.70997e-16	6	32808689	PSMB8;PSMB8
cg12094903	6:32390196:T:C	-0.0209088	7.1677e-06	0.000814731	-0.0103084	0.101462	0.749363	1.4323	4.76672e-16	6	32808689	PSMB8;PSMB8
cg12094903	6:32390748:C:T	-0.0209088	7.1677e-06	0.000814731	-0.0103084	0.101462	0.749363	1.4323	4.76672e-16	6	32808689	PSMB8;PSMB8
cg25637655	6:30060041:C:A	0.0416042	7.17052e-06	0.000815022	0.0467582	4.91359e-05	0.00734554	NA	NA	6	29911542	HLA-A
cg03587597	8:144090238:C:A	-0.00694265	7.17457e-06	0.000815424	-0.00311792	0.00893026	0.323351	NA	NA	8	144105055
cg03587597	8:144090688:C:T	-0.00694265	7.17457e-06	0.000815424	-0.00311792	0.00893026	0.323351	NA	NA	8	144105055
cg22940798	6:32880715:A:T	0.0301787	7.17998e-06	0.000815981	0.0230495	0.00558585	0.25158	0.902183	0.0489053	6	32805554	TAP2;TAP2
cg22940798	6:32881502:A:G	0.0301787	7.17998e-06	0.000815981	0.0230495	0.00558585	0.25158	0.902362	0.0492667	6	32805554	TAP2;TAP2
cg09006487	3:72396130:G:A	-0.0140485	7.19453e-06	0.000817606	-0.0102176	0.0101096	0.34339	NA	NA	3	72424982	RYBP
cg13007871	6:30382579:C:T	-0.0124752	7.19635e-06	0.000817649	-0.0105821	0.00225553	0.144151	1.11923	0.00142783	6	30458519	HLA-E
cg20408505	6:30110880:G:A	-0.0255821	7.19669e-06	0.000817649	-0.0203945	0.00199036	0.132333	NA	NA	6	29911494	HLA-A
cg20408505	6:30114845:T:C	-0.0255821	7.19669e-06	0.000817649	-0.0203945	0.00199036	0.132333	NA	NA	6	29911494	HLA-A
cg01517384	6:32298814:C:A	-0.033002	7.20222e-06	0.000817649	-0.0169017	0.078301	0.709506	1.28784	2.33824e-10	6	31323856	HLA-B
cg01517384	6:32299822:G:A	-0.033002	7.20222e-06	0.000817649	-0.0169017	0.078301	0.709506	1.28784	2.33824e-10	6	31323856	HLA-B
cg01517384	6:32301910:G:A	-0.033002	7.20222e-06	0.000817649	-0.0169017	0.078301	0.709506	1.28784	2.33824e-10	6	31323856	HLA-B
cg01517384	6:32316312:T:C	-0.033002	7.20222e-06	0.000817649	-0.0169017	0.078301	0.709506	1.28607	2.92646e-10	6	31323856	HLA-B
cg01517384	6:32305658:C:A	-0.033002	7.20222e-06	0.000817649	-0.0169017	0.078301	0.709506	1.28557	3.11179e-10	6	31323856	HLA-B
cg01517384	6:32309911:C:T	-0.033002	7.20222e-06	0.000817649	-0.0169017	0.078301	0.709506	1.28557	3.11179e-10	6	31323856	HLA-B
cg23002431	1:160233720:A:C	-0.0120065	7.20354e-06	0.000817649	-0.0103689	0.00282926	0.167112	NA	NA	1	160278741	COPA;COPA
cg20701305	4:26841743:G:A	-0.0229876	7.20394e-06	0.000817649	-0.0240522	8.91862e-05	0.0121813	NA	NA	4	26875055	STIM2;STIM2;STIM2
cg26392102	6:31462035:G:A	-0.0140472	7.20959e-06	0.000817649	-0.0131918	0.00122549	0.0939036	0.865824	3.35258e-05	6	31238751	HLA-C
cg26392102	6:31461979:C:T	-0.0140472	7.20959e-06	0.000817649	-0.0131918	0.00122549	0.0939036	0.865868	3.357e-05	6	31238751	HLA-C
cg17096289	6:30391975:A:T	-0.0378369	7.21128e-06	0.000817649	-0.0418865	8.33475e-05	0.0114761	1.17956	5.68178e-05	6	31238788	HLA-C
cg25637655	6:29658197:A:G	0.0501992	7.21257e-06	0.000817649	0.0445646	0.00110319	0.0869731	NA	NA	6	29911542	HLA-A
cg24351901	6:29781474:A:G	-0.0161827	7.21952e-06	0.000817649	-0.00934346	0.0152	0.414789	1.22164	3.464e-06	6	29692092	HLA-F;HLA-F;HLA-F
cg24351901	6:29781703:T:C	-0.0161827	7.21952e-06	0.000817649	-0.00934346	0.0152	0.414789	1.22164	3.464e-06	6	29692092	HLA-F;HLA-F;HLA-F
cg24351901	6:29781886:C:T	-0.0161827	7.21952e-06	0.000817649	-0.00934346	0.0152	0.414789	1.22164	3.464e-06	6	29692092	HLA-F;HLA-F;HLA-F
cg24351901	6:29781987:A:C	-0.0161827	7.21952e-06	0.000817649	-0.00934346	0.0152	0.414789	1.22164	3.464e-06	6	29692092	HLA-F;HLA-F;HLA-F
cg24351901	6:29765001:G:A	-0.0161827	7.21952e-06	0.000817649	-0.00934346	0.0152	0.414789	1.22207	3.74326e-06	6	29692092	HLA-F;HLA-F;HLA-F
cg24351901	6:29765047:A:T	-0.0161827	7.21952e-06	0.000817649	-0.00934346	0.0152	0.414789	1.22207	3.74326e-06	6	29692092	HLA-F;HLA-F;HLA-F
cg24351901	6:29776390:A:T	-0.0161827	7.21952e-06	0.000817649	-0.00934346	0.0152	0.414789	1.2205	3.8324e-06	6	29692092	HLA-F;HLA-F;HLA-F
cg24351901	6:29770187:A:C	-0.0161827	7.21952e-06	0.000817649	-0.00934346	0.0152	0.414789	1.22042	3.8694e-06	6	29692092	HLA-F;HLA-F;HLA-F
cg24351901	6:29782470:C:T	-0.0161827	7.21952e-06	0.000817649	-0.00934346	0.0152	0.414789	1.22028	3.88832e-06	6	29692092	HLA-F;HLA-F;HLA-F
cg24351901	6:29782533:G:A	-0.0161827	7.21952e-06	0.000817649	-0.00934346	0.0152	0.414789	1.22028	3.88832e-06	6	29692092	HLA-F;HLA-F;HLA-F
cg24351901	6:29782786:C:T	-0.0161827	7.21952e-06	0.000817649	-0.00934346	0.0152	0.414789	1.22028	3.88832e-06	6	29692092	HLA-F;HLA-F;HLA-F
cg24351901	6:29782868:T:C	-0.0161827	7.21952e-06	0.000817649	-0.00934346	0.0152	0.414789	1.22028	3.88832e-06	6	29692092	HLA-F;HLA-F;HLA-F
cg24351901	6:29783064:G:A	-0.0161827	7.21952e-06	0.000817649	-0.00934346	0.0152	0.414789	1.22028	3.88832e-06	6	29692092	HLA-F;HLA-F;HLA-F
cg24351901	6:29783219:T:A	-0.0161827	7.21952e-06	0.000817649	-0.00934346	0.0152	0.414789	1.22028	3.88832e-06	6	29692092	HLA-F;HLA-F;HLA-F
cg24351901	6:29783529:G:A	-0.0161827	7.21952e-06	0.000817649	-0.00934346	0.0152	0.414789	1.22028	3.88832e-06	6	29692092	HLA-F;HLA-F;HLA-F
cg24351901	6:29783660:C:T	-0.0161827	7.21952e-06	0.000817649	-0.00934346	0.0152	0.414789	1.22028	3.88832e-06	6	29692092	HLA-F;HLA-F;HLA-F
cg24351901	6:29772059:A:G	-0.0161827	7.21952e-06	0.000817649	-0.00934346	0.0152	0.414789	1.22	4.02265e-06	6	29692092	HLA-F;HLA-F;HLA-F
cg24351901	6:29772395:G:A	-0.0161827	7.21952e-06	0.000817649	-0.00934346	0.0152	0.414789	1.22	4.02265e-06	6	29692092	HLA-F;HLA-F;HLA-F
cg24351901	6:29764663:T:C	-0.0161827	7.21952e-06	0.000817649	-0.00934346	0.0152	0.414789	1.21979	4.07354e-06	6	29692092	HLA-F;HLA-F;HLA-F
cg24351901	6:29762693:C:T	-0.0161827	7.21952e-06	0.000817649	-0.00934346	0.0152	0.414789	1.21917	4.31856e-06	6	29692092	HLA-F;HLA-F;HLA-F
cg24351901	6:29762903:G:A	-0.0161827	7.21952e-06	0.000817649	-0.00934346	0.0152	0.414789	1.21917	4.31856e-06	6	29692092	HLA-F;HLA-F;HLA-F
cg24351901	6:29763087:A:T	-0.0161827	7.21952e-06	0.000817649	-0.00934346	0.0152	0.414789	1.21917	4.31856e-06	6	29692092	HLA-F;HLA-F;HLA-F
cg24351901	6:29764363:C:T	-0.0161827	7.21952e-06	0.000817649	-0.00934346	0.0152	0.414789	1.21917	4.31856e-06	6	29692092	HLA-F;HLA-F;HLA-F
cg24351901	6:29764374:A:T	-0.0161827	7.21952e-06	0.000817649	-0.00934346	0.0152	0.414789	1.21917	4.31856e-06	6	29692092	HLA-F;HLA-F;HLA-F
cg24351901	6:29764548:A:G	-0.0161827	7.21952e-06	0.000817649	-0.00934346	0.0152	0.414789	1.21917	4.31856e-06	6	29692092	HLA-F;HLA-F;HLA-F
cg24351901	6:29765291:A:G	-0.0161827	7.21952e-06	0.000817649	-0.00934346	0.0152	0.414789	1.21917	4.31856e-06	6	29692092	HLA-F;HLA-F;HLA-F
cg24351901	6:29768436:G:T	-0.0161827	7.21952e-06	0.000817649	-0.00934346	0.0152	0.414789	1.21917	4.31856e-06	6	29692092	HLA-F;HLA-F;HLA-F
cg24351901	6:29769332:G:A	-0.0161827	7.21952e-06	0.000817649	-0.00934346	0.0152	0.414789	1.21917	4.31856e-06	6	29692092	HLA-F;HLA-F;HLA-F
cg24351901	6:29769497:A:C	-0.0161827	7.21952e-06	0.000817649	-0.00934346	0.0152	0.414789	1.21917	4.31856e-06	6	29692092	HLA-F;HLA-F;HLA-F
cg24351901	6:29769829:T:C	-0.0161827	7.21952e-06	0.000817649	-0.00934346	0.0152	0.414789	1.21917	4.31856e-06	6	29692092	HLA-F;HLA-F;HLA-F
cg24351901	6:29769907:C:T	-0.0161827	7.21952e-06	0.000817649	-0.00934346	0.0152	0.414789	1.21917	4.31856e-06	6	29692092	HLA-F;HLA-F;HLA-F
cg24351901	6:29771080:G:A	-0.0161827	7.21952e-06	0.000817649	-0.00934346	0.0152	0.414789	1.21917	4.31856e-06	6	29692092	HLA-F;HLA-F;HLA-F
cg24351901	6:29771421:G:A	-0.0161827	7.21952e-06	0.000817649	-0.00934346	0.0152	0.414789	1.21917	4.31856e-06	6	29692092	HLA-F;HLA-F;HLA-F
cg24351901	6:29771654:A:G	-0.0161827	7.21952e-06	0.000817649	-0.00934346	0.0152	0.414789	1.21917	4.31856e-06	6	29692092	HLA-F;HLA-F;HLA-F
cg24351901	6:29771806:C:G	-0.0161827	7.21952e-06	0.000817649	-0.00934346	0.0152	0.414789	1.21917	4.31856e-06	6	29692092	HLA-F;HLA-F;HLA-F
cg24351901	6:29772549:C:G	-0.0161827	7.21952e-06	0.000817649	-0.00934346	0.0152	0.414789	1.21917	4.31856e-06	6	29692092	HLA-F;HLA-F;HLA-F
cg24351901	6:29773954:T:C	-0.0161827	7.21952e-06	0.000817649	-0.00934346	0.0152	0.414789	1.21917	4.31856e-06	6	29692092	HLA-F;HLA-F;HLA-F
cg24351901	6:29774620:G:A	-0.0161827	7.21952e-06	0.000817649	-0.00934346	0.0152	0.414789	1.21917	4.31856e-06	6	29692092	HLA-F;HLA-F;HLA-F
cg24351901	6:29774627:G:A	-0.0161827	7.21952e-06	0.000817649	-0.00934346	0.0152	0.414789	1.21917	4.31856e-06	6	29692092	HLA-F;HLA-F;HLA-F
cg24351901	6:29774709:C:T	-0.0161827	7.21952e-06	0.000817649	-0.00934346	0.0152	0.414789	1.21917	4.31856e-06	6	29692092	HLA-F;HLA-F;HLA-F
cg24351901	6:29774761:A:C	-0.0161827	7.21952e-06	0.000817649	-0.00934346	0.0152	0.414789	1.21917	4.31856e-06	6	29692092	HLA-F;HLA-F;HLA-F
cg24351901	6:29774959:T:C	-0.0161827	7.21952e-06	0.000817649	-0.00934346	0.0152	0.414789	1.21917	4.31856e-06	6	29692092	HLA-F;HLA-F;HLA-F
cg24351901	6:29774989:T:A	-0.0161827	7.21952e-06	0.000817649	-0.00934346	0.0152	0.414789	1.21917	4.31856e-06	6	29692092	HLA-F;HLA-F;HLA-F
cg24351901	6:29775237:A:T	-0.0161827	7.21952e-06	0.000817649	-0.00934346	0.0152	0.414789	1.21917	4.31856e-06	6	29692092	HLA-F;HLA-F;HLA-F
cg24351901	6:29775346:A:G	-0.0161827	7.21952e-06	0.000817649	-0.00934346	0.0152	0.414789	1.21917	4.31856e-06	6	29692092	HLA-F;HLA-F;HLA-F
cg24351901	6:29776152:A:C	-0.0161827	7.21952e-06	0.000817649	-0.00934346	0.0152	0.414789	1.21917	4.31856e-06	6	29692092	HLA-F;HLA-F;HLA-F
cg24351901	6:29776239:T:C	-0.0161827	7.21952e-06	0.000817649	-0.00934346	0.0152	0.414789	1.21917	4.31856e-06	6	29692092	HLA-F;HLA-F;HLA-F
cg24351901	6:29776322:G:T	-0.0161827	7.21952e-06	0.000817649	-0.00934346	0.0152	0.414789	1.21917	4.31856e-06	6	29692092	HLA-F;HLA-F;HLA-F
cg24351901	6:29776715:A:G	-0.0161827	7.21952e-06	0.000817649	-0.00934346	0.0152	0.414789	1.21917	4.31856e-06	6	29692092	HLA-F;HLA-F;HLA-F
cg24351901	6:29776878:G:A	-0.0161827	7.21952e-06	0.000817649	-0.00934346	0.0152	0.414789	1.21917	4.31856e-06	6	29692092	HLA-F;HLA-F;HLA-F
cg24351901	6:29777171:C:T	-0.0161827	7.21952e-06	0.000817649	-0.00934346	0.0152	0.414789	1.21917	4.31856e-06	6	29692092	HLA-F;HLA-F;HLA-F
cg24351901	6:29777394:A:G	-0.0161827	7.21952e-06	0.000817649	-0.00934346	0.0152	0.414789	1.21917	4.31856e-06	6	29692092	HLA-F;HLA-F;HLA-F
cg24351901	6:29777585:C:A	-0.0161827	7.21952e-06	0.000817649	-0.00934346	0.0152	0.414789	1.21917	4.31856e-06	6	29692092	HLA-F;HLA-F;HLA-F
cg24351901	6:29777892:G:A	-0.0161827	7.21952e-06	0.000817649	-0.00934346	0.0152	0.414789	1.21917	4.31856e-06	6	29692092	HLA-F;HLA-F;HLA-F
cg24351901	6:29777983:G:A	-0.0161827	7.21952e-06	0.000817649	-0.00934346	0.0152	0.414789	1.21917	4.31856e-06	6	29692092	HLA-F;HLA-F;HLA-F
cg24351901	6:29778171:T:G	-0.0161827	7.21952e-06	0.000817649	-0.00934346	0.0152	0.414789	1.21917	4.31856e-06	6	29692092	HLA-F;HLA-F;HLA-F
cg24351901	6:29778174:T:C	-0.0161827	7.21952e-06	0.000817649	-0.00934346	0.0152	0.414789	1.21917	4.31856e-06	6	29692092	HLA-F;HLA-F;HLA-F
cg24351901	6:29778213:C:G	-0.0161827	7.21952e-06	0.000817649	-0.00934346	0.0152	0.414789	1.21917	4.31856e-06	6	29692092	HLA-F;HLA-F;HLA-F
cg24351901	6:29778318:A:G	-0.0161827	7.21952e-06	0.000817649	-0.00934346	0.0152	0.414789	1.21917	4.31856e-06	6	29692092	HLA-F;HLA-F;HLA-F
cg24351901	6:29778419:T:C	-0.0161827	7.21952e-06	0.000817649	-0.00934346	0.0152	0.414789	1.21917	4.31856e-06	6	29692092	HLA-F;HLA-F;HLA-F
cg24351901	6:29778607:T:C	-0.0161827	7.21952e-06	0.000817649	-0.00934346	0.0152	0.414789	1.21917	4.31856e-06	6	29692092	HLA-F;HLA-F;HLA-F
cg24351901	6:29778898:T:C	-0.0161827	7.21952e-06	0.000817649	-0.00934346	0.0152	0.414789	1.21917	4.31856e-06	6	29692092	HLA-F;HLA-F;HLA-F
cg24351901	6:29778973:A:G	-0.0161827	7.21952e-06	0.000817649	-0.00934346	0.0152	0.414789	1.21917	4.31856e-06	6	29692092	HLA-F;HLA-F;HLA-F
cg24351901	6:29779203:G:A	-0.0161827	7.21952e-06	0.000817649	-0.00934346	0.0152	0.414789	1.21917	4.31856e-06	6	29692092	HLA-F;HLA-F;HLA-F
cg24351901	6:29780529:C:T	-0.0161827	7.21952e-06	0.000817649	-0.00934346	0.0152	0.414789	1.21917	4.31856e-06	6	29692092	HLA-F;HLA-F;HLA-F
cg24351901	6:29785149:A:C	-0.0161827	7.21952e-06	0.000817649	-0.00934346	0.0152	0.414789	1.21884	4.41801e-06	6	29692092	HLA-F;HLA-F;HLA-F
cg24351901	6:29760523:C:T	-0.0161827	7.21952e-06	0.000817649	-0.00934346	0.0152	0.414789	1.21855	4.5714e-06	6	29692092	HLA-F;HLA-F;HLA-F
cg24351901	6:29779806:C:T	-0.0161827	7.21952e-06	0.000817649	-0.00934346	0.0152	0.414789	1.21827	4.71191e-06	6	29692092	HLA-F;HLA-F;HLA-F
cg24351901	6:29779829:A:G	-0.0161827	7.21952e-06	0.000817649	-0.00934346	0.0152	0.414789	1.21748	5.04864e-06	6	29692092	HLA-F;HLA-F;HLA-F
cg24351901	6:29748837:C:A	-0.0161827	7.21952e-06	0.000817649	-0.00934346	0.0152	0.414789	1.21745	5.0715e-06	6	29692092	HLA-F;HLA-F;HLA-F
cg24351901	6:29749331:G:A	-0.0161827	7.21952e-06	0.000817649	-0.00934346	0.0152	0.414789	1.21745	5.0715e-06	6	29692092	HLA-F;HLA-F;HLA-F
cg24351901	6:29753729:T:A	-0.0161827	7.21952e-06	0.000817649	-0.00934346	0.0152	0.414789	1.21745	5.0715e-06	6	29692092	HLA-F;HLA-F;HLA-F
cg24351901	6:29754016:C:T	-0.0161827	7.21952e-06	0.000817649	-0.00934346	0.0152	0.414789	1.21745	5.0715e-06	6	29692092	HLA-F;HLA-F;HLA-F
cg24351901	6:29756301:T:C	-0.0161827	7.21952e-06	0.000817649	-0.00934346	0.0152	0.414789	1.21745	5.0715e-06	6	29692092	HLA-F;HLA-F;HLA-F
cg24351901	6:29756672:C:T	-0.0161827	7.21952e-06	0.000817649	-0.00934346	0.0152	0.414789	1.21745	5.0715e-06	6	29692092	HLA-F;HLA-F;HLA-F
cg24351901	6:29759310:G:A	-0.0161827	7.21952e-06	0.000817649	-0.00934346	0.0152	0.414789	1.21745	5.0715e-06	6	29692092	HLA-F;HLA-F;HLA-F
cg24351901	6:29759445:C:T	-0.0161827	7.21952e-06	0.000817649	-0.00934346	0.0152	0.414789	1.21745	5.0715e-06	6	29692092	HLA-F;HLA-F;HLA-F
cg24351901	6:29759885:G:A	-0.0161827	7.21952e-06	0.000817649	-0.00934346	0.0152	0.414789	1.21745	5.0715e-06	6	29692092	HLA-F;HLA-F;HLA-F
cg24351901	6:29759923:T:C	-0.0161827	7.21952e-06	0.000817649	-0.00934346	0.0152	0.414789	1.21745	5.0715e-06	6	29692092	HLA-F;HLA-F;HLA-F
cg24351901	6:29770451:G:A	-0.0161827	7.21952e-06	0.000817649	-0.00934346	0.0152	0.414789	1.21675	5.25924e-06	6	29692092	HLA-F;HLA-F;HLA-F
cg24351901	6:29766596:C:A	-0.0161827	7.21952e-06	0.000817649	-0.00934346	0.0152	0.414789	1.21667	5.40649e-06	6	29692092	HLA-F;HLA-F;HLA-F
cg14353998	12:121487632:C:T	0.00947248	7.2257e-06	0.000818321	0.0116087	4.87183e-06	0.00102533	NA	NA	12	121477219	OASL;OASL;OASL
cg01517384	6:30693633:A:G	-0.0337451	7.23856e-06	0.000819718	-0.0279651	0.00416082	0.213019	1.2118	2.85846e-06	6	31323856	HLA-B
cg01517384	6:30697447:A:G	-0.0337451	7.23856e-06	0.000819718	-0.0279651	0.00416082	0.213019	1.20841	3.94159e-06	6	31323856	HLA-B
cg08309069	6:31229845:C:T	0.0396342	7.24548e-06	0.000819804	0.0437739	7.05417e-05	0.0100237	NA	NA	6	31240651	HLA-C
cg08309069	6:31230078:A:G	0.0396342	7.24548e-06	0.000819804	0.0437739	7.05417e-05	0.0100237	NA	NA	6	31240651	HLA-C
cg08309069	6:31230356:G:A	0.0396342	7.24548e-06	0.000819804	0.0437739	7.05417e-05	0.0100237	NA	NA	6	31240651	HLA-C
cg08309069	6:31230452:C:A	0.0396342	7.24548e-06	0.000819804	0.0437739	7.05417e-05	0.0100237	NA	NA	6	31240651	HLA-C
cg08309069	6:31230759:A:G	0.0396342	7.24548e-06	0.000819804	0.0437739	7.05417e-05	0.0100237	NA	NA	6	31240651	HLA-C
cg08309069	6:31230882:G:A	0.0396342	7.24548e-06	0.000819804	0.0437739	7.05417e-05	0.0100237	NA	NA	6	31240651	HLA-C
cg08309069	6:31231809:T:C	0.0396342	7.24548e-06	0.000819804	0.0437739	7.05417e-05	0.0100237	NA	NA	6	31240651	HLA-C
cg08309069	6:31232111:A:G	0.0396342	7.24548e-06	0.000819804	0.0437739	7.05417e-05	0.0100237	NA	NA	6	31240651	HLA-C
cg08309069	6:31232412:T:G	0.0396342	7.24548e-06	0.000819804	0.0437739	7.05417e-05	0.0100237	NA	NA	6	31240651	HLA-C
cg08309069	6:31232563:C:G	0.0396342	7.24548e-06	0.000819804	0.0437739	7.05417e-05	0.0100237	NA	NA	6	31240651	HLA-C
cg08309069	6:31232789:A:T	0.0396342	7.24548e-06	0.000819804	0.0437739	7.05417e-05	0.0100237	NA	NA	6	31240651	HLA-C
cg08309069	6:31232913:C:T	0.0396342	7.24548e-06	0.000819804	0.0437739	7.05417e-05	0.0100237	NA	NA	6	31240651	HLA-C
cg08309069	6:31233121:T:C	0.0396342	7.24548e-06	0.000819804	0.0437739	7.05417e-05	0.0100237	NA	NA	6	31240651	HLA-C
cg08309069	6:31233152:A:G	0.0396342	7.24548e-06	0.000819804	0.0437739	7.05417e-05	0.0100237	NA	NA	6	31240651	HLA-C
cg08309069	6:31233214:T:C	0.0396342	7.24548e-06	0.000819804	0.0437739	7.05417e-05	0.0100237	NA	NA	6	31240651	HLA-C
cg08309069	6:31233270:T:G	0.0396342	7.24548e-06	0.000819804	0.0437739	7.05417e-05	0.0100237	NA	NA	6	31240651	HLA-C
cg08309069	6:31233456:C:T	0.0396342	7.24548e-06	0.000819804	0.0437739	7.05417e-05	0.0100237	NA	NA	6	31240651	HLA-C
cg08309069	6:31233758:T:A	0.0396342	7.24548e-06	0.000819804	0.0437739	7.05417e-05	0.0100237	NA	NA	6	31240651	HLA-C
cg08309069	6:31234855:T:C	0.0396342	7.24548e-06	0.000819804	0.0437739	7.05417e-05	0.0100237	NA	NA	6	31240651	HLA-C
cg08309069	6:31234948:C:A	0.0396342	7.24548e-06	0.000819804	0.0437739	7.05417e-05	0.0100237	NA	NA	6	31240651	HLA-C
cg08309069	6:31235127:T:C	0.0396342	7.24548e-06	0.000819804	0.0437739	7.05417e-05	0.0100237	NA	NA	6	31240651	HLA-C
cg08309069	6:31235421:C:T	0.0396342	7.24548e-06	0.000819804	0.0437739	7.05417e-05	0.0100237	NA	NA	6	31240651	HLA-C
cg08309069	6:31235576:G:C	0.0396342	7.24548e-06	0.000819804	0.0437739	7.05417e-05	0.0100237	NA	NA	6	31240651	HLA-C
cg08309069	6:31235816:A:G	0.0396342	7.24548e-06	0.000819804	0.0437739	7.05417e-05	0.0100237	NA	NA	6	31240651	HLA-C
cg19087265	21:40515495:T:C	-0.0190756	7.25504e-06	0.000820798	-0.0184929	0.00032874	0.0347803	NA	NA	21	40718462	HMGN1
cg19087265	21:40516070:G:A	-0.0190756	7.25504e-06	0.000820798	-0.0184929	0.00032874	0.0347803	NA	NA	21	40718462	HMGN1
cg19087265	21:40516288:G:C	-0.0190756	7.25504e-06	0.000820798	-0.0184929	0.00032874	0.0347803	NA	NA	21	40718462	HMGN1
cg20408505	6:30111863:G:A	-0.0247817	7.2611e-06	0.000821077	-0.0229339	0.000434756	0.0434729	NA	NA	6	29911494	HLA-A
cg20408505	6:30112408:A:G	-0.0247817	7.2611e-06	0.000821077	-0.0229339	0.000434756	0.0434729	NA	NA	6	29911494	HLA-A
cg20408505	6:30114666:C:T	-0.0247817	7.2611e-06	0.000821077	-0.0229339	0.000434756	0.0434729	NA	NA	6	29911494	HLA-A
cg20408505	6:30114955:C:T	-0.0247817	7.2611e-06	0.000821077	-0.0229339	0.000434756	0.0434729	NA	NA	6	29911494	HLA-A
cg20408505	6:30115542:G:A	-0.0247817	7.2611e-06	0.000821077	-0.0229339	0.000434756	0.0434729	NA	NA	6	29911494	HLA-A
cg20408505	6:30115965:C:T	-0.0247817	7.2611e-06	0.000821077	-0.0229339	0.000434756	0.0434729	NA	NA	6	29911494	HLA-A
cg20408505	6:30116341:C:T	-0.0247817	7.2611e-06	0.000821077	-0.0229339	0.000434756	0.0434729	NA	NA	6	29911494	HLA-A
cg20408505	6:30116537:G:A	-0.0247817	7.2611e-06	0.000821077	-0.0229339	0.000434756	0.0434729	NA	NA	6	29911494	HLA-A
cg20408505	6:30116661:G:A	-0.0247817	7.2611e-06	0.000821077	-0.0229339	0.000434756	0.0434729	NA	NA	6	29911494	HLA-A
cg20408505	6:30117773:C:T	-0.0247817	7.2611e-06	0.000821077	-0.0229339	0.000434756	0.0434729	NA	NA	6	29911494	HLA-A
cg20408505	6:30117781:T:C	-0.0247817	7.2611e-06	0.000821077	-0.0229339	0.000434756	0.0434729	NA	NA	6	29911494	HLA-A
cg20408505	6:30117921:T:A	-0.0247817	7.2611e-06	0.000821077	-0.0229339	0.000434756	0.0434729	NA	NA	6	29911494	HLA-A
cg20408505	6:30118360:C:T	-0.0247817	7.2611e-06	0.000821077	-0.0229339	0.000434756	0.0434729	NA	NA	6	29911494	HLA-A
cg20408505	6:30118637:A:G	-0.0247817	7.2611e-06	0.000821077	-0.0229339	0.000434756	0.0434729	NA	NA	6	29911494	HLA-A
cg12975667	6:141181404:A:G	-0.00897623	7.27528e-06	0.000822621	-0.00621897	0.0118166	0.370046	NA	NA	6	140893557
cg12975667	6:141184737:C:T	-0.00897623	7.27528e-06	0.000822621	-0.00621897	0.0118166	0.370046	NA	NA	6	140893557
cg03526142	17:34013636:A:C	0.0138787	7.28069e-06	0.000823204	0.0147719	3.27973e-05	0.00524906	NA	NA	17	33864734	SLFN12L;SLFN12L
cg23533285	6:31240721:C:T	-0.0152011	7.28437e-06	0.000823591	0.0125231	0.000929639	0.0767716	0.852587	4.92617e-06	6	31322348	HLA-B
cg11946459	6:29931905:G:C	-0.0459908	7.28822e-06	0.000823998	-0.0391036	0.000463397	0.0457197	0.889778	0.00118619	6	29911558	HLA-A
cg08309069	6:31484032:T:C	0.0411897	7.293e-06	0.000824509	0.0395251	0.000862437	0.0727242	1.15154	0.00230107	6	31240651	HLA-C
cg24628310	3:52241835:T:C	-0.0117955	7.29404e-06	0.000824596	-0.0124739	0.000193617	0.0228718	NA	NA	3	52813873	ITIH1;ITIH1;ITIH1;ITIH1
cg08738516	10:126298185:T:G	0.00945539	7.29625e-06	0.000824788	0.00829937	0.00014083	0.0176932	NA	NA	10	126408016	FAM53B
cg08738516	10:126298346:T:A	0.00945539	7.29625e-06	0.000824788	0.00829937	0.00014083	0.0176932	NA	NA	10	126408016	FAM53B
cg03879629	3:46265535:C:A	0.0461023	7.30721e-06	0.00082588	0.0530884	1.5946e-06	0.000389817	1.18435	0.00689685	3	46152446
cg03879629	3:46266726:T:C	0.0461023	7.30721e-06	0.00082588	0.0530884	1.5946e-06	0.000389817	1.18305	0.00728147	3	46152446
cg03879629	3:46265312:C:G	0.0461023	7.30721e-06	0.00082588	0.0530884	1.5946e-06	0.000389817	1.18214	0.00751633	3	46152446
cg03879629	3:46268772:A:T	0.0461023	7.30721e-06	0.00082588	0.0530884	1.5946e-06	0.000389817	1.18085	0.00793158	3	46152446
cg03879629	3:46269136:T:C	0.0461023	7.30721e-06	0.00082588	0.0530884	1.5946e-06	0.000389817	1.17932	0.00844586	3	46152446
cg17096289	6:30962447:C:T	0.0689728	7.31088e-06	0.000826266	0.0623326	0.000913373	0.0757306	0.854671	0.0261257	6	31238788	HLA-C
cg08309069	6:31221503:G:A	0.0511608	7.32172e-06	0.000827463	0.0470008	0.000907337	0.0753652	0.830418	0.000654782	6	31240651	HLA-C
cg10710569	2:231304526:T:C	-0.0275683	7.32967e-06	0.000828196	-0.0261645	5.55156e-05	0.00816912	NA	NA	2	231283552	SP100;SP100;SP100;SP100;SP100;SP100
cg10710569	2:231307584:C:T	-0.0275683	7.32967e-06	0.000828196	-0.0261645	5.55156e-05	0.00816912	NA	NA	2	231283552	SP100;SP100;SP100;SP100;SP100;SP100
cg10710569	2:231307860:A:G	-0.0275683	7.32967e-06	0.000828196	-0.0261645	5.55156e-05	0.00816912	NA	NA	2	231283552	SP100;SP100;SP100;SP100;SP100;SP100
cg10710569	2:231308047:T:C	-0.0275683	7.32967e-06	0.000828196	-0.0261645	5.55156e-05	0.00816912	NA	NA	2	231283552	SP100;SP100;SP100;SP100;SP100;SP100
cg10710569	2:231308326:A:T	-0.0275683	7.32967e-06	0.000828196	-0.0261645	5.55156e-05	0.00816912	NA	NA	2	231283552	SP100;SP100;SP100;SP100;SP100;SP100
cg27045295	6:146662834:G:C	0.0251503	7.32977e-06	0.000828196	0.0273406	9.86e-05	0.0132233	NA	NA	6	146225828	SHPRH;SHPRH
cg13272096	13:43368569:A:C	0.0230875	7.33188e-06	0.000828405	0.0244861	4.45878e-05	0.00681235	NA	NA	13	43294689
cg25317210	6:37386074:A:G	0.0192421	7.33993e-06	0.000829256	0.0162813	0.000712507	0.0634455	NA	NA	6	37455869	CCDC167
cg25317210	6:37386422:A:G	0.0192421	7.33993e-06	0.000829256	0.0162813	0.000712507	0.0634455	NA	NA	6	37455869	CCDC167
cg25998603	8:105684804:G:A	0.0239391	7.34725e-06	0.000829966	0.0141336	0.0359345	0.572023	NA	NA	8	105473114	DPYS
cg25998603	8:105685412:G:A	0.0239391	7.34725e-06	0.000829966	0.0141336	0.0359345	0.572023	NA	NA	8	105473114	DPYS
cg25998603	8:105687482:A:G	0.0239391	7.34725e-06	0.000829966	0.0141336	0.0359345	0.572023	NA	NA	8	105473114	DPYS
cg25998603	8:105687968:G:A	0.0239391	7.34725e-06	0.000829966	0.0141336	0.0359345	0.572023	NA	NA	8	105473114	DPYS
cg20408505	6:30071110:T:C	-0.0212493	7.35036e-06	0.000830287	-0.023696	2.17082e-05	0.00378547	NA	NA	6	29911494	HLA-A
cg20408505	6:29933439:C:T	-0.0189135	7.35208e-06	0.000830453	-0.0193149	3.22145e-05	0.00516899	0.918639	0.02611	6	29911494	HLA-A
cg20405620	13:100059792:C:T	0.0116745	7.35399e-06	0.000830638	0.00750469	0.0179076	0.443331	NA	NA	13	99960198	GPR183;UBAC2;UBAC2;UBAC2;MIR548AN
cg12588917	6:29660940:A:G	-0.0247086	7.35446e-06	0.000830662	-0.0102904	0.0802903	0.713791	NA	NA	6	29692082	HLA-F;HLA-F;HLA-F
cg00432233	6:7232389:C:T	-0.0194862	7.35565e-06	0.000830768	-0.0123603	0.00148806	0.107474	NA	NA	6	6292977	F13A1
cg20405620	13:99841632:C:G	0.0174162	7.35739e-06	0.000830875	0.0128238	0.013271	0.390455	NA	NA	13	99960198	GPR183;UBAC2;UBAC2;UBAC2;MIR548AN
cg20405620	13:99857403:G:A	0.0174162	7.35739e-06	0.000830875	0.0128238	0.013271	0.390455	NA	NA	13	99960198	GPR183;UBAC2;UBAC2;UBAC2;MIR548AN
cg20405620	13:99876455:G:A	0.0174162	7.35739e-06	0.000830875	0.0128238	0.013271	0.390455	NA	NA	13	99960198	GPR183;UBAC2;UBAC2;UBAC2;MIR548AN
cg23892836	6:29923503:T:C	0.0192063	7.36587e-06	0.000831804	-0.0144589	0.00107346	0.0853547	1.11562	0.00136625	6	29692085	HLA-F;HLA-F;HLA-F
cg24331727	11:16179576:G:A	0.0127568	7.37067e-06	0.000832317	0.0112111	0.00129637	0.0979389	NA	NA	11	16213327	SOX6;SOX6;SOX6;SOX6
cg17608381	6:29671043:G:T	0.058004	7.3825e-06	0.000833623	0.0524646	7.96134e-05	0.0110564	NA	NA	6	29911550	HLA-A
cg19961945	19:7202759:G:A	-0.00906319	7.38603e-06	0.000833962	-0.0068448	0.00668518	0.277935	NA	NA	19	7192407	INSR;INSR
cg19961945	19:7204394:T:G	-0.00906319	7.38603e-06	0.000833962	-0.0068448	0.00668518	0.277935	NA	NA	19	7192407	INSR;INSR
cg12588917	6:30076630:G:T	0.0249044	7.38888e-06	0.000834254	0.0197113	0.000351316	0.0365869	NA	NA	6	29692082	HLA-F;HLA-F;HLA-F
cg17096289	6:31060219:A:G	-0.0460656	7.38962e-06	0.000834309	-0.049798	0.000289069	0.0314553	1.53447	2.16974e-20	6	31238788	HLA-C
cg14126601	2:37435306:C:T	0.0247539	7.39069e-06	0.0008344	0.0321021	6.57191e-07	0.000177901	NA	NA	2	37384708	EIF2AK2;EIF2AK2
cg14126601	2:37462228:T:A	0.0242783	7.39271e-06	0.000834598	0.0292267	6.23183e-06	0.00127239	NA	NA	2	37384708	EIF2AK2;EIF2AK2
cg27529346	6:31021325:T:C	0.017988	7.39501e-06	0.000834828	0.0142338	0.000629466	0.0577887	0.910349	0.0112181	6	31322926	HLA-B
cg01517384	6:31510935:C:G	-0.0281775	7.41191e-06	0.000836642	-0.0211272	0.00696748	0.284769	1.11401	0.0028293	6	31323856	HLA-B
cg25998603	8:105700583:T:C	0.0232392	7.41213e-06	0.000836642	0.0191742	0.00438872	0.220078	NA	NA	8	105473114	DPYS
cg25998603	8:105700680:A:G	0.0232392	7.41213e-06	0.000836642	0.0191742	0.00438872	0.220078	NA	NA	8	105473114	DPYS
cg25998603	8:105702502:A:G	0.0232392	7.41213e-06	0.000836642	0.0191742	0.00438872	0.220078	NA	NA	8	105473114	DPYS
cg09858955	2:58379496:A:C	-0.0309309	7.41895e-06	0.000837383	-0.0396616	1.15164e-08	5.01923e-06	NA	NA	2	58135951	VRK2;VRK2
cg02042026	11:113981241:A:G	-0.015369	7.4335e-06	0.000838966	-0.014989	0.000207839	0.0241507	NA	NA	11	113936782	ZBTB16;ZBTB16
cg02042026	11:113982321:T:A	-0.015369	7.4335e-06	0.000838966	-0.014989	0.000207839	0.0241507	NA	NA	11	113936782	ZBTB16;ZBTB16
cg17096289	6:32147761:T:C	-0.0532798	7.44167e-06	0.000839763	-0.0467156	0.00200302	0.13292	1.42732	2.07129e-11	6	31238788	HLA-C
cg22293458	3:184480151:T:A	0.0114861	7.4424e-06	0.000839763	0.00865756	0.00896277	0.323746	NA	NA	3	184483865
cg15331332	6:29937493:G:C	0.0271215	7.44281e-06	0.000839763	0.0194878	0.000981798	0.0800387	0.919814	0.0382186	6	29692111	HLA-F;HLA-F;HLA-F
cg15331332	6:29937541:G:A	0.0271215	7.44281e-06	0.000839763	0.0194878	0.000981798	0.0800387	0.919814	0.0382186	6	29692111	HLA-F;HLA-F;HLA-F
cg15331332	6:29937580:A:C	0.0271215	7.44281e-06	0.000839763	0.0194878	0.000981798	0.0800387	0.919814	0.0382186	6	29692111	HLA-F;HLA-F;HLA-F
cg15331332	6:29932865:G:T	0.0271215	7.44281e-06	0.000839763	0.0194878	0.000981798	0.0800387	0.920666	0.0402424	6	29692111	HLA-F;HLA-F;HLA-F
cg15331332	6:29928487:T:C	0.0271215	7.44281e-06	0.000839763	0.0194878	0.000981798	0.0800387	0.920829	0.0408157	6	29692111	HLA-F;HLA-F;HLA-F
cg15331332	6:29932738:G:C	0.0271215	7.44281e-06	0.000839763	0.0194878	0.000981798	0.0800387	0.92296	0.0463334	6	29692111	HLA-F;HLA-F;HLA-F
cg22199238	11:534916:A:G	-0.0242449	7.44372e-06	0.000839763	-0.0269084	0.000240485	0.0270339	NA	NA	11	613857	IRF7;IRF7;IRF7;IRF7;IRF7;IRF7
cg22199238	11:536236:C:G	-0.0242449	7.44372e-06	0.000839763	-0.0269084	0.000240485	0.0270339	NA	NA	11	613857	IRF7;IRF7;IRF7;IRF7;IRF7;IRF7
cg22199238	11:536284:A:G	-0.0242449	7.44372e-06	0.000839763	-0.0269084	0.000240485	0.0270339	NA	NA	11	613857	IRF7;IRF7;IRF7;IRF7;IRF7;IRF7
cg22199238	11:536773:A:G	-0.0242449	7.44372e-06	0.000839763	-0.0269084	0.000240485	0.0270339	NA	NA	11	613857	IRF7;IRF7;IRF7;IRF7;IRF7;IRF7
cg26392102	6:31320509:G:A	0.0215091	7.44422e-06	0.000839789	0.0234536	0.00011186	0.0145358	0.800797	7.60313e-06	6	31238751	HLA-C
cg15816978	17:48995527:A:G	0.00591808	7.44523e-06	0.000839874	0.00591152	0.000213308	0.0246693	NA	NA	17	49008467
cg08309069	6:31302236:T:C	0.0366118	7.45049e-06	0.000840196	0.0334376	0.000824259	0.0704362	NA	NA	6	31240651	HLA-C
cg08309069	6:31314646:A:G	0.0366118	7.45049e-06	0.000840196	0.0334376	0.000824259	0.0704362	NA	NA	6	31240651	HLA-C
cg21855257	1:159059969:C:T	-0.0187789	7.45665e-06	0.000840196	-0.0111389	0.0320094	0.552002	NA	NA	1	158983569	IFI16;IFI16
cg21855257	1:159062436:G:A	-0.0187789	7.45665e-06	0.000840196	-0.0111389	0.0320094	0.552002	NA	NA	1	158983569	IFI16;IFI16
cg11946459	6:30102752:G:A	-0.0984997	7.46041e-06	0.000840196	NA	NA	NA	0.862114	0.0369937	6	29911558	HLA-A
cg03883939	3:49734229:G:A	0.0137111	7.46125e-06	0.000840196	0.0146196	0.000515504	0.0498019	NA	NA	3	49754876	AMIGO3;AMIGO3;RNF123
cg03883939	3:49736565:G:A	0.0137111	7.46125e-06	0.000840196	0.0146196	0.000515504	0.0498019	NA	NA	3	49754876	AMIGO3;AMIGO3;RNF123
cg03883939	3:49739086:C:T	0.0137111	7.46125e-06	0.000840196	0.0146196	0.000515504	0.0498019	NA	NA	3	49754876	AMIGO3;AMIGO3;RNF123
cg03883939	3:49744392:A:G	0.0137111	7.46125e-06	0.000840196	0.0146196	0.000515504	0.0498019	NA	NA	3	49754876	AMIGO3;AMIGO3;RNF123
cg03883939	3:49744890:A:G	0.0137111	7.46125e-06	0.000840196	0.0146196	0.000515504	0.0498019	NA	NA	3	49754876	AMIGO3;AMIGO3;RNF123
cg03883939	3:49745188:C:T	0.0137111	7.46125e-06	0.000840196	0.0146196	0.000515504	0.0498019	NA	NA	3	49754876	AMIGO3;AMIGO3;RNF123
cg03883939	3:49745677:G:A	0.0137111	7.46125e-06	0.000840196	0.0146196	0.000515504	0.0498019	NA	NA	3	49754876	AMIGO3;AMIGO3;RNF123
cg03883939	3:49748833:C:T	0.0137111	7.46125e-06	0.000840196	0.0146196	0.000515504	0.0498019	NA	NA	3	49754876	AMIGO3;AMIGO3;RNF123
cg03883939	3:49750188:T:A	0.0137111	7.46125e-06	0.000840196	0.0146196	0.000515504	0.0498019	NA	NA	3	49754876	AMIGO3;AMIGO3;RNF123
cg03883939	3:49752372:C:T	0.0137111	7.46125e-06	0.000840196	0.0146196	0.000515504	0.0498019	NA	NA	3	49754876	AMIGO3;AMIGO3;RNF123
cg03883939	3:49752427:C:T	0.0137111	7.46125e-06	0.000840196	0.0146196	0.000515504	0.0498019	NA	NA	3	49754876	AMIGO3;AMIGO3;RNF123
cg03883939	3:49753003:T:G	0.0137111	7.46125e-06	0.000840196	0.0146196	0.000515504	0.0498019	NA	NA	3	49754876	AMIGO3;AMIGO3;RNF123
cg03883939	3:49761571:G:A	0.0137111	7.46125e-06	0.000840196	0.0146196	0.000515504	0.0498019	NA	NA	3	49754876	AMIGO3;AMIGO3;RNF123
cg03883939	3:49761605:C:T	0.0137111	7.46125e-06	0.000840196	0.0146196	0.000515504	0.0498019	NA	NA	3	49754876	AMIGO3;AMIGO3;RNF123
cg03883939	3:49761613:C:T	0.0137111	7.46125e-06	0.000840196	0.0146196	0.000515504	0.0498019	NA	NA	3	49754876	AMIGO3;AMIGO3;RNF123
cg03883939	3:49762662:G:T	0.0137111	7.46125e-06	0.000840196	0.0146196	0.000515504	0.0498019	NA	NA	3	49754876	AMIGO3;AMIGO3;RNF123
cg03883939	3:49763338:T:C	0.0137111	7.46125e-06	0.000840196	0.0146196	0.000515504	0.0498019	NA	NA	3	49754876	AMIGO3;AMIGO3;RNF123
cg03883939	3:49780844:G:A	0.0137111	7.46125e-06	0.000840196	0.0146196	0.000515504	0.0498019	NA	NA	3	49754876	AMIGO3;AMIGO3;RNF123
cg03883939	3:49783103:C:T	0.0137111	7.46125e-06	0.000840196	0.0146196	0.000515504	0.0498019	NA	NA	3	49754876	AMIGO3;AMIGO3;RNF123
cg03883939	3:49784777:T:C	0.0137111	7.46125e-06	0.000840196	0.0146196	0.000515504	0.0498019	NA	NA	3	49754876	AMIGO3;AMIGO3;RNF123
cg03883939	3:49785133:G:A	0.0137111	7.46125e-06	0.000840196	0.0146196	0.000515504	0.0498019	NA	NA	3	49754876	AMIGO3;AMIGO3;RNF123
cg03883939	3:49788969:T:C	0.0137111	7.46125e-06	0.000840196	0.0146196	0.000515504	0.0498019	NA	NA	3	49754876	AMIGO3;AMIGO3;RNF123
cg03883939	3:49789664:T:A	0.0137111	7.46125e-06	0.000840196	0.0146196	0.000515504	0.0498019	NA	NA	3	49754876	AMIGO3;AMIGO3;RNF123
cg03883939	3:49790544:C:A	0.0137111	7.46125e-06	0.000840196	0.0146196	0.000515504	0.0498019	NA	NA	3	49754876	AMIGO3;AMIGO3;RNF123
cg03883939	3:49790682:C:G	0.0137111	7.46125e-06	0.000840196	0.0146196	0.000515504	0.0498019	NA	NA	3	49754876	AMIGO3;AMIGO3;RNF123
cg03883939	3:49792023:A:G	0.0137111	7.46125e-06	0.000840196	0.0146196	0.000515504	0.0498019	NA	NA	3	49754876	AMIGO3;AMIGO3;RNF123
cg03883939	3:49792158:T:G	0.0137111	7.46125e-06	0.000840196	0.0146196	0.000515504	0.0498019	NA	NA	3	49754876	AMIGO3;AMIGO3;RNF123
cg03883939	3:49798520:G:A	0.0137111	7.46125e-06	0.000840196	0.0146196	0.000515504	0.0498019	NA	NA	3	49754876	AMIGO3;AMIGO3;RNF123
cg03883939	3:49798920:A:G	0.0137111	7.46125e-06	0.000840196	0.0146196	0.000515504	0.0498019	NA	NA	3	49754876	AMIGO3;AMIGO3;RNF123
cg03883939	3:49799475:A:C	0.0137111	7.46125e-06	0.000840196	0.0146196	0.000515504	0.0498019	NA	NA	3	49754876	AMIGO3;AMIGO3;RNF123
cg03883939	3:49799729:T:C	0.0137111	7.46125e-06	0.000840196	0.0146196	0.000515504	0.0498019	NA	NA	3	49754876	AMIGO3;AMIGO3;RNF123
cg03883939	3:49800272:C:T	0.0137111	7.46125e-06	0.000840196	0.0146196	0.000515504	0.0498019	NA	NA	3	49754876	AMIGO3;AMIGO3;RNF123
cg03883939	3:49804119:A:G	0.0137111	7.46125e-06	0.000840196	0.0146196	0.000515504	0.0498019	NA	NA	3	49754876	AMIGO3;AMIGO3;RNF123
cg03883939	3:49807085:G:T	0.0137111	7.46125e-06	0.000840196	0.0146196	0.000515504	0.0498019	NA	NA	3	49754876	AMIGO3;AMIGO3;RNF123
cg03883939	3:49808374:G:A	0.0137111	7.46125e-06	0.000840196	0.0146196	0.000515504	0.0498019	NA	NA	3	49754876	AMIGO3;AMIGO3;RNF123
cg03883939	3:49809063:G:T	0.0137111	7.46125e-06	0.000840196	0.0146196	0.000515504	0.0498019	NA	NA	3	49754876	AMIGO3;AMIGO3;RNF123
cg03883939	3:49810961:A:G	0.0137111	7.46125e-06	0.000840196	0.0146196	0.000515504	0.0498019	NA	NA	3	49754876	AMIGO3;AMIGO3;RNF123
cg03883939	3:49813013:C:T	0.0137111	7.46125e-06	0.000840196	0.0146196	0.000515504	0.0498019	NA	NA	3	49754876	AMIGO3;AMIGO3;RNF123
cg03883939	3:49813169:C:A	0.0137111	7.46125e-06	0.000840196	0.0146196	0.000515504	0.0498019	NA	NA	3	49754876	AMIGO3;AMIGO3;RNF123
cg03883939	3:49818555:C:T	0.0137111	7.46125e-06	0.000840196	0.0146196	0.000515504	0.0498019	NA	NA	3	49754876	AMIGO3;AMIGO3;RNF123
cg03883939	3:49819102:C:G	0.0137111	7.46125e-06	0.000840196	0.0146196	0.000515504	0.0498019	NA	NA	3	49754876	AMIGO3;AMIGO3;RNF123
cg03883939	3:49821625:T:C	0.0137111	7.46125e-06	0.000840196	0.0146196	0.000515504	0.0498019	NA	NA	3	49754876	AMIGO3;AMIGO3;RNF123
cg03883939	3:49825370:T:C	0.0137111	7.46125e-06	0.000840196	0.0146196	0.000515504	0.0498019	NA	NA	3	49754876	AMIGO3;AMIGO3;RNF123
cg03883939	3:49832261:A:G	0.0137111	7.46125e-06	0.000840196	0.0146196	0.000515504	0.0498019	NA	NA	3	49754876	AMIGO3;AMIGO3;RNF123
cg03883939	3:49842625:A:G	0.0137111	7.46125e-06	0.000840196	0.0146196	0.000515504	0.0498019	NA	NA	3	49754876	AMIGO3;AMIGO3;RNF123
cg02247863	22:50972541:T:C	0.0245785	7.46453e-06	0.000840536	0.017031	0.00343719	0.188875	NA	NA	22	50983415
cg01250398	19:45443504:A:G	0.0163409	7.46782e-06	0.000840876	0.0204363	1.55316e-05	0.00281159	NA	NA	19	45443100
cg17608381	6:30067681:A:G	0.0694568	7.47243e-06	0.000841365	0.0511463	0.00152707	0.109744	NA	NA	6	29911550	HLA-A
cg06033320	8:66910028:G:A	-0.0399635	7.48009e-06	0.000842198	-0.0247101	5.57418e-10	3.34294e-07	1.0919	0.0177464	8	66750110	PDE7A
cg13007871	6:30414011:T:C	0.0179328	7.48332e-06	0.000842502	0.0149443	0.00191603	0.128829	NA	NA	6	30458519	HLA-E
cg13007871	6:30434999:G:A	0.0179328	7.48332e-06	0.000842502	0.0149443	0.00191603	0.128829	NA	NA	6	30458519	HLA-E
cg26392102	6:31319544:T:C	0.0208481	7.48459e-06	0.000842616	0.020152	0.000585762	0.0547699	0.823235	0.000135306	6	31238751	HLA-C
cg19830650	22:51005160:G:A	0.0203387	7.48605e-06	0.00084275	0.0105931	0.0153666	0.417109	NA	NA	22	50976445
cg03763873	13:43690618:A:C	0.0158792	7.49162e-06	0.000843326	0.0250854	8.73163e-07	0.000228387	0.919625	0.0237372	13	43565901	EPSTI1;EPSTI1
cg12094903	6:33024031:T:C	-0.0314066	7.4917e-06	0.000843326	-0.0246829	0.0076992	0.300632	1.45528	3.6701e-07	6	32808689	PSMB8;PSMB8
cg12094903	6:32772856:A:C	-0.0174705	7.49702e-06	0.000843896	-0.012086	0.0218187	0.482142	1.11715	0.00388795	6	32808689	PSMB8;PSMB8
cg23352030	20:62191558:G:A	-0.0321904	7.49792e-06	0.000843967	-0.0242645	0.000489966	0.0478429	NA	NA	20	62198469	PRIC285;PRIC285
cg26816919	12:121463035:T:A	0.0169363	7.51099e-06	0.000845409	0.0152275	0.00079147	0.0682793	NA	NA	12	121477815	OASL;OASL;OASL
cg25637655	6:30429330:T:G	-0.0623801	7.51187e-06	0.000845448	-0.0517653	0.0053976	0.247331	NA	NA	6	29911542	HLA-A
cg25637655	6:30429355:A:G	-0.0623801	7.51187e-06	0.000845448	-0.0517653	0.0053976	0.247331	NA	NA	6	29911542	HLA-A
cg26392102	6:31314924:G:A	0.0207534	7.51595e-06	0.000845728	0.019405	0.000845562	0.0716978	0.82646	0.000195421	6	31238751	HLA-C
cg26392102	6:31313623:A:G	0.0207534	7.51595e-06	0.000845728	0.019405	0.000845562	0.0716978	0.826556	0.000199338	6	31238751	HLA-C
cg26392102	6:31314107:C:T	0.0207534	7.51595e-06	0.000845728	0.019405	0.000845562	0.0716978	0.826556	0.000199338	6	31238751	HLA-C
cg26392102	6:31314110:G:A	0.0207534	7.51595e-06	0.000845728	0.019405	0.000845562	0.0716978	0.826556	0.000199338	6	31238751	HLA-C
cg26392102	6:31317797:G:C	0.0207534	7.51595e-06	0.000845728	0.019405	0.000845562	0.0716978	0.827745	0.000222862	6	31238751	HLA-C
cg26392102	6:31317917:T:C	0.0207534	7.51595e-06	0.000845728	0.019405	0.000845562	0.0716978	0.827745	0.000222862	6	31238751	HLA-C
cg05523603	22:50959052:A:G	0.0415888	7.51699e-06	0.000845816	0.0249839	0.000208649	0.0242262	NA	NA	22	50973101
cg17096289	6:31327217:C:A	0.0472919	7.52164e-06	0.00084628	0.0391509	0.00499228	0.23699	0.85325	0.00201949	6	31238788	HLA-C
cg17096289	6:31327241:C:A	0.0472919	7.52164e-06	0.00084628	0.0391509	0.00499228	0.23699	0.853515	0.0020672	6	31238788	HLA-C
cg10163895	1:151575756:G:A	0.0418043	7.52245e-06	0.000846281	0.0417136	5.44613e-05	0.00803109	NA	NA	1	151712510
cg10163895	1:151577283:C:T	0.0418043	7.52245e-06	0.000846281	0.0417136	5.44613e-05	0.00803109	NA	NA	1	151712510
cg10163895	1:151580720:C:T	0.0418043	7.52245e-06	0.000846281	0.0417136	5.44613e-05	0.00803109	NA	NA	1	151712510
cg11946459	6:30170699:C:T	-0.0968553	7.52586e-06	0.000846456	NA	NA	NA	0.858203	0.0371691	6	29911558	HLA-A
cg11946459	6:30176122:C:T	-0.0968553	7.52586e-06	0.000846456	NA	NA	NA	0.862018	0.0421933	6	29911558	HLA-A
cg11946459	6:30168301:A:G	-0.0968553	7.52586e-06	0.000846456	NA	NA	NA	0.865196	0.0478431	6	29911558	HLA-A
cg11946459	6:30154049:G:A	-0.0968553	7.52586e-06	0.000846456	NA	NA	NA	0.865579	0.0483475	6	29911558	HLA-A
cg11946459	6:30159266:T:C	-0.0968553	7.52586e-06	0.000846456	NA	NA	NA	0.865579	0.0483475	6	29911558	HLA-A
cg11946459	6:30151954:C:T	-0.0968553	7.52586e-06	0.000846456	NA	NA	NA	NA	NA	6	29911558	HLA-A
cg11946459	6:30155053:A:T	-0.0968553	7.52586e-06	0.000846456	NA	NA	NA	NA	NA	6	29911558	HLA-A
cg20408505	6:29944543:T:G	0.0188379	7.5322e-06	0.000847139	0.0226753	1.0291e-06	0.00026426	NA	NA	6	29911494	HLA-A
cg08309069	6:31113214:C:A	-0.0394932	7.5392e-06	0.000847837	-0.0424357	0.000121978	0.0156562	0.869816	0.00137325	6	31240651	HLA-C
cg08309069	6:31115711:C:T	-0.0394932	7.5392e-06	0.000847837	-0.0424357	0.000121978	0.0156562	0.869816	0.00137325	6	31240651	HLA-C
cg08309069	6:31118511:T:G	-0.0394932	7.5392e-06	0.000847837	-0.0424357	0.000121978	0.0156562	0.869816	0.00137325	6	31240651	HLA-C
cg26392102	6:31323012:G:A	0.0185787	7.5453e-06	0.000848493	0.013931	0.00965221	0.334689	0.861549	0.00118972	6	31238751	HLA-C
cg20405620	13:99959771:G:A	0.0178143	7.55681e-06	0.000849757	0.0146897	0.00798551	0.305873	NA	NA	13	99960198	GPR183;UBAC2;UBAC2;UBAC2;MIR548AN
cg17096289	6:31321882:G:A	0.0512672	7.56113e-06	0.000850152	0.0433522	0.00197705	0.131824	0.880271	0.0158995	6	31238788	HLA-C
cg17096289	6:31322395:A:G	0.0512672	7.56113e-06	0.000850152	0.0433522	0.00197705	0.131824	0.880271	0.0158995	6	31238788	HLA-C
cg17096289	6:31323321:G:A	0.0512672	7.56113e-06	0.000850152	0.0433522	0.00197705	0.131824	0.883904	0.0197573	6	31238788	HLA-C
cg17096289	6:31013351:G:A	0.0792977	7.56933e-06	0.000851025	0.0522448	0.0137851	0.398125	NA	NA	6	31238788	HLA-C
cg02446225	19:10635631:G:A	-0.0131761	7.56942e-06	0.000851025	-0.0125909	8.32138e-05	0.0114631	NA	NA	19	10662782	ATG4D;MIR1238
cg27612129	16:57002663:C:G	-0.0138093	7.57058e-06	0.000851126	-0.0124864	0.0014105	0.103246	NA	NA	16	57017595	CETP
cg11132334	4:48096781:T:C	-0.0127334	7.5732e-06	0.00085136	-0.0122779	0.000428949	0.0430324	NA	NA	4	48136298	TXK
cg11132334	4:48096794:G:C	-0.0127334	7.5732e-06	0.00085136	-0.0122779	0.000428949	0.0430324	NA	NA	4	48136298	TXK
cg09858955	2:58420885:A:G	0.0294778	7.57482e-06	0.000851512	0.0364484	2.62308e-08	1.03449e-05	NA	NA	2	58135951	VRK2;VRK2
cg27397830	11:60722745:G:A	-0.0114948	7.57545e-06	0.000851552	-0.0155139	3.03553e-06	0.000681395	NA	NA	11	60679809
cg04816140	9:92688278:C:T	0.0232987	7.5801e-06	0.000852046	0.0252212	0.000457925	0.0452525	NA	NA	9	92763384
cg20405620	13:99911752:T:C	0.0175035	7.58313e-06	0.000852356	0.0128238	0.013271	0.390455	NA	NA	13	99960198	GPR183;UBAC2;UBAC2;UBAC2;MIR548AN
cg10710569	2:231309404:T:G	-0.0274786	7.59463e-06	0.000853288	-0.0266196	3.60115e-05	0.0056851	NA	NA	2	231283552	SP100;SP100;SP100;SP100;SP100;SP100
cg10710569	2:231309526:T:C	-0.0274786	7.59463e-06	0.000853288	-0.0266196	3.60115e-05	0.0056851	NA	NA	2	231283552	SP100;SP100;SP100;SP100;SP100;SP100
cg10710569	2:231309746:G:A	-0.0274786	7.59463e-06	0.000853288	-0.0266196	3.60115e-05	0.0056851	NA	NA	2	231283552	SP100;SP100;SP100;SP100;SP100;SP100
cg10710569	2:231309966:C:G	-0.0274786	7.59463e-06	0.000853288	-0.0266196	3.60115e-05	0.0056851	NA	NA	2	231283552	SP100;SP100;SP100;SP100;SP100;SP100
cg10710569	2:231309970:G:A	-0.0274786	7.59463e-06	0.000853288	-0.0266196	3.60115e-05	0.0056851	NA	NA	2	231283552	SP100;SP100;SP100;SP100;SP100;SP100
cg10710569	2:231310639:A:G	-0.0274786	7.59463e-06	0.000853288	-0.0266196	3.60115e-05	0.0056851	NA	NA	2	231283552	SP100;SP100;SP100;SP100;SP100;SP100
cg10710569	2:231310891:T:C	-0.0274786	7.59463e-06	0.000853288	-0.0266196	3.60115e-05	0.0056851	NA	NA	2	231283552	SP100;SP100;SP100;SP100;SP100;SP100
cg10710569	2:231310910:G:A	-0.0274786	7.59463e-06	0.000853288	-0.0266196	3.60115e-05	0.0056851	NA	NA	2	231283552	SP100;SP100;SP100;SP100;SP100;SP100
cg10710569	2:231310929:T:G	-0.0274786	7.59463e-06	0.000853288	-0.0266196	3.60115e-05	0.0056851	NA	NA	2	231283552	SP100;SP100;SP100;SP100;SP100;SP100
cg10710569	2:231310936:C:A	-0.0274786	7.59463e-06	0.000853288	-0.0266196	3.60115e-05	0.0056851	NA	NA	2	231283552	SP100;SP100;SP100;SP100;SP100;SP100
cg10710569	2:231310989:A:T	-0.0274786	7.59463e-06	0.000853288	-0.0266196	3.60115e-05	0.0056851	NA	NA	2	231283552	SP100;SP100;SP100;SP100;SP100;SP100
cg10710569	2:231320587:A:G	-0.0274786	7.59463e-06	0.000853288	-0.0266196	3.60115e-05	0.0056851	NA	NA	2	231283552	SP100;SP100;SP100;SP100;SP100;SP100
cg11132334	4:48108227:A:C	-0.0127223	7.59681e-06	0.000853502	-0.0131138	0.000175225	0.0211031	NA	NA	4	48136298	TXK
cg23892836	6:29944148:C:A	0.0216878	7.59802e-06	0.000853549	0.0171576	0.000689341	0.0617893	0.91344	0.0168235	6	29692085	HLA-F;HLA-F;HLA-F
cg23892836	6:29944158:T:C	0.0216878	7.59802e-06	0.000853549	0.0171576	0.000689341	0.0617893	0.91344	0.0168235	6	29692085	HLA-F;HLA-F;HLA-F
cg23892836	6:29944253:C:A	0.0216878	7.59802e-06	0.000853549	0.0171576	0.000689341	0.0617893	0.91344	0.0168235	6	29692085	HLA-F;HLA-F;HLA-F
cg12114203	12:131832577:G:A	-0.0169983	7.60771e-06	0.000854607	-0.0194478	0.000107459	0.0141342	NA	NA	12	131831994	LOC338797
cg18399898	10:91217902:T:C	-0.00607199	7.61514e-06	0.000855381	-0.00416684	0.00195743	0.130975	NA	NA	10	91091681	IFIT3;IFIT3;IFIT3;IFIT3
cg18399898	10:91218525:C:T	-0.00607199	7.61514e-06	0.000855381	-0.00416684	0.00195743	0.130975	NA	NA	10	91091681	IFIT3;IFIT3;IFIT3;IFIT3
cg17608381	6:30429330:T:G	-0.065894	7.6341e-06	0.00085745	-0.0407569	0.0139581	0.400069	NA	NA	6	29911550	HLA-A
cg17608381	6:30429355:A:G	-0.065894	7.6341e-06	0.00085745	-0.0407569	0.0139581	0.400069	NA	NA	6	29911550	HLA-A
cg24351901	6:30024677:C:T	0.0189357	7.64072e-06	0.000858165	0.0155399	0.00137556	0.101589	NA	NA	6	29692092	HLA-F;HLA-F;HLA-F
cg00679477	11:78099014:T:G	-0.0276747	7.64274e-06	0.000858301	-0.0230609	0.000805377	0.0691726	NA	NA	11	78023985	GAB2;GAB2
cg00679477	11:78103902:C:A	-0.0276747	7.64274e-06	0.000858301	-0.0230609	0.000805377	0.0691726	NA	NA	11	78023985	GAB2;GAB2
cg00679477	11:78104399:G:C	-0.0276747	7.64274e-06	0.000858301	-0.0230609	0.000805377	0.0691726	NA	NA	11	78023985	GAB2;GAB2
cg13272096	13:43290431:T:C	0.0252317	7.64628e-06	0.000858457	0.0312636	4.16605e-06	0.000888503	NA	NA	13	43294689
cg13272096	13:43290695:T:C	0.0252317	7.64628e-06	0.000858457	0.0312636	4.16605e-06	0.000888503	NA	NA	13	43294689
cg13272096	13:43290836:A:G	0.0252317	7.64628e-06	0.000858457	0.0312636	4.16605e-06	0.000888503	NA	NA	13	43294689
cg13272096	13:43292634:T:C	0.0252317	7.64628e-06	0.000858457	0.0312636	4.16605e-06	0.000888503	NA	NA	13	43294689
cg12836643	22:39064209:G:A	-0.00994691	7.64924e-06	0.000858457	-0.00845085	0.00197331	0.131652	NA	NA	22	39129370	GTPBP1
cg12836643	22:39064378:T:A	-0.00994691	7.64924e-06	0.000858457	-0.00845085	0.00197331	0.131652	NA	NA	22	39129370	GTPBP1
cg12836643	22:39064406:A:G	-0.00994691	7.64924e-06	0.000858457	-0.00845085	0.00197331	0.131652	NA	NA	22	39129370	GTPBP1
cg12836643	22:39064667:T:C	-0.00994691	7.64924e-06	0.000858457	-0.00845085	0.00197331	0.131652	NA	NA	22	39129370	GTPBP1
cg12836643	22:39064681:C:T	-0.00994691	7.64924e-06	0.000858457	-0.00845085	0.00197331	0.131652	NA	NA	22	39129370	GTPBP1
cg12836643	22:39065172:A:G	-0.00994691	7.64924e-06	0.000858457	-0.00845085	0.00197331	0.131652	NA	NA	22	39129370	GTPBP1
cg12836643	22:39065582:A:G	-0.00994691	7.64924e-06	0.000858457	-0.00845085	0.00197331	0.131652	NA	NA	22	39129370	GTPBP1
cg12836643	22:39065739:A:G	-0.00994691	7.64924e-06	0.000858457	-0.00845085	0.00197331	0.131652	NA	NA	22	39129370	GTPBP1
cg12836643	22:39065743:G:C	-0.00994691	7.64924e-06	0.000858457	-0.00845085	0.00197331	0.131652	NA	NA	22	39129370	GTPBP1
cg12836643	22:39066001:T:C	-0.00994691	7.64924e-06	0.000858457	-0.00845085	0.00197331	0.131652	NA	NA	22	39129370	GTPBP1
cg12836643	22:39066210:A:G	-0.00994691	7.64924e-06	0.000858457	-0.00845085	0.00197331	0.131652	NA	NA	22	39129370	GTPBP1
cg12836643	22:39066820:C:T	-0.00994691	7.64924e-06	0.000858457	-0.00845085	0.00197331	0.131652	NA	NA	22	39129370	GTPBP1
cg12836643	22:39067331:G:A	-0.00994691	7.64924e-06	0.000858457	-0.00845085	0.00197331	0.131652	NA	NA	22	39129370	GTPBP1
cg12836643	22:39067524:A:G	-0.00994691	7.64924e-06	0.000858457	-0.00845085	0.00197331	0.131652	NA	NA	22	39129370	GTPBP1
cg12836643	22:39075592:C:T	-0.00994691	7.64924e-06	0.000858457	-0.00845085	0.00197331	0.131652	NA	NA	22	39129370	GTPBP1
cg24351901	6:30383768:A:G	0.0161899	7.65087e-06	0.000858609	0.00825894	0.0374205	0.579232	NA	NA	6	29692092	HLA-F;HLA-F;HLA-F
cg08309069	6:31272421:T:C	0.0511509	7.65291e-06	0.000858807	0.0431236	0.00107964	0.0856343	0.844479	0.00163672	6	31240651	HLA-C
cg15273270	4:36557565:C:T	0.0283035	7.65427e-06	0.000858931	0.0264598	0.000572955	0.0538658	NA	NA	4	36324571	DTHD1;DTHD1
cg11738389	6:56877460:G:A	-0.0214998	7.65785e-06	0.000859302	-0.0165579	0.00318814	0.180285	NA	NA	6	56621425	DST;DST;DST
cg00679477	11:77916279:A:G	-0.0297645	7.65925e-06	0.000859429	-0.0205685	0.0048603	0.233318	NA	NA	11	78023985	GAB2;GAB2
cg10152449	7:2427528:G:A	-0.0215405	7.65959e-06	0.000859437	-0.0214922	0.00126595	0.0961433	NA	NA	7	2444534	CHST12
cg09210680	8:22889057:C:T	0.0114815	7.65991e-06	0.000859442	0.0150717	7.40656e-06	0.00147021	NA	NA	8	22875414	RHOBTB2;RHOBTB2;RHOBTB2
cg26392102	6:31460943:C:G	0.0146769	7.66289e-06	0.000859716	0.0117087	0.00592474	0.260011	NA	NA	6	31238751	HLA-C
cg26392102	6:31461089:A:G	0.0146769	7.66289e-06	0.000859716	0.0117087	0.00592474	0.260011	NA	NA	6	31238751	HLA-C
cg03883939	3:49853073:G:A	0.0136562	7.66497e-06	0.000859738	0.0146196	0.000515504	0.0498019	NA	NA	3	49754876	AMIGO3;AMIGO3;RNF123
cg03883939	3:49858142:A:G	0.0136562	7.66497e-06	0.000859738	0.0146196	0.000515504	0.0498019	NA	NA	3	49754876	AMIGO3;AMIGO3;RNF123
cg03883939	3:49866392:C:T	0.0136562	7.66497e-06	0.000859738	0.0146196	0.000515504	0.0498019	NA	NA	3	49754876	AMIGO3;AMIGO3;RNF123
cg03883939	3:49868455:A:G	0.0136562	7.66497e-06	0.000859738	0.0146196	0.000515504	0.0498019	NA	NA	3	49754876	AMIGO3;AMIGO3;RNF123
cg03883939	3:49868842:C:T	0.0136562	7.66497e-06	0.000859738	0.0146196	0.000515504	0.0498019	NA	NA	3	49754876	AMIGO3;AMIGO3;RNF123
cg03883939	3:49869158:A:C	0.0136562	7.66497e-06	0.000859738	0.0146196	0.000515504	0.0498019	NA	NA	3	49754876	AMIGO3;AMIGO3;RNF123
cg03883939	3:49869631:G:A	0.0136562	7.66497e-06	0.000859738	0.0146196	0.000515504	0.0498019	NA	NA	3	49754876	AMIGO3;AMIGO3;RNF123
cg04816140	9:92732792:A:G	0.0182063	7.66747e-06	0.000859965	0.0183448	0.000749994	0.065905	NA	NA	9	92763384
cg15946524	2:47583964:G:A	-0.0185488	7.66865e-06	0.000859965	-0.00966167	0.0312268	0.547854	NA	NA	2	47714346
cg19532728	11:64992930:C:T	0.0254896	7.66942e-06	0.000859965	0.0227861	0.00163025	0.115158	NA	NA	11	65129859
cg19532728	11:65003810:C:T	0.0254896	7.66942e-06	0.000859965	0.0227861	0.00163025	0.115158	NA	NA	11	65129859
cg19532728	11:65003962:C:T	0.0254896	7.66942e-06	0.000859965	0.0227861	0.00163025	0.115158	NA	NA	11	65129859
cg19532728	11:65003983:G:C	0.0254896	7.66942e-06	0.000859965	0.0227861	0.00163025	0.115158	NA	NA	11	65129859
cg19532728	11:65013464:C:G	0.0254896	7.66942e-06	0.000859965	0.0227861	0.00163025	0.115158	NA	NA	11	65129859
cg19532728	11:65030371:T:A	0.0254896	7.66942e-06	0.000859965	0.0227861	0.00163025	0.115158	NA	NA	11	65129859
cg19532728	11:65044591:A:G	0.0254896	7.66942e-06	0.000859965	0.0227861	0.00163025	0.115158	NA	NA	11	65129859
cg12836643	22:39064966:C:T	-0.00993984	7.67261e-06	0.000860293	-0.00845085	0.00197331	0.131652	NA	NA	22	39129370	GTPBP1
cg08738516	10:126545779:G:C	-0.00790551	7.68152e-06	0.000861261	-0.00334722	0.0882289	0.728205	NA	NA	10	126408016	FAM53B
cg16805291	7:36132889:C:T	-0.0249214	7.68945e-06	0.000862059	-0.0173073	0.00659346	0.275631	NA	NA	7	36022575
cg16805291	7:36133528:T:C	-0.0249214	7.68945e-06	0.000862059	-0.0173073	0.00659346	0.275631	NA	NA	7	36022575
cg16805291	7:36134000:G:A	-0.0249214	7.68945e-06	0.000862059	-0.0173073	0.00659346	0.275631	NA	NA	7	36022575
cg20405620	13:99845061:G:C	0.010268	7.71307e-06	0.000864647	0.00799216	0.00301884	0.174251	0.911548	0.0135169	13	99960198	GPR183;UBAC2;UBAC2;UBAC2;MIR548AN
cg20405620	13:99841839:T:C	0.010268	7.71307e-06	0.000864647	0.00799216	0.00301884	0.174251	0.911861	0.0138971	13	99960198	GPR183;UBAC2;UBAC2;UBAC2;MIR548AN
cg23533285	6:31021325:T:C	0.0162742	7.71512e-06	0.000864846	0.014145	0.000496126	0.048335	0.910349	0.0112181	6	31322348	HLA-B
cg27529346	6:31246969:A:G	-0.0226952	7.71735e-06	0.000865065	-0.0174902	0.000657635	0.0596236	0.867806	0.00329384	6	31322926	HLA-B
cg20291162	17:40215785:T:C	-0.0372492	7.71796e-06	0.000865073	-0.0245364	0.0174579	0.438896	NA	NA	17	40259547	DHX58
cg20291162	17:40215786:A:G	-0.0372492	7.71796e-06	0.000865073	-0.0245364	0.0174579	0.438896	NA	NA	17	40259547	DHX58
cg05981711	13:53673869:G:C	0.0071634	7.72558e-06	0.000865867	0.0079664	5.27443e-05	0.00782694	NA	NA	13	53495627
cg05981711	13:53674237:C:A	0.0071634	7.72558e-06	0.000865867	0.0079664	5.27443e-05	0.00782694	NA	NA	13	53495627
cg16853860	6:32432646:G:A	-0.0423611	7.75099e-06	0.000868683	-0.0181701	0.138823	0.797475	1.41585	2.30477e-14	6	32823116	PSMB9;PSMB9;TAP1
cg03883939	3:49721532:G:A	-0.0145963	7.75871e-06	0.000869519	-0.0153365	0.000428143	0.0430083	NA	NA	3	49754876	AMIGO3;AMIGO3;RNF123
cg19532728	11:65085566:A:T	0.0265948	7.7598e-06	0.00086961	0.0212194	0.00430521	0.217237	NA	NA	11	65129859
cg06096336	2:232148407:C:T	0.0207561	7.7621e-06	0.000869776	0.0204994	0.000269883	0.0296977	NA	NA	2	231989800	PSMD1;HTR2B;HTR2B
cg06096336	2:232153823:G:A	0.0207561	7.7621e-06	0.000869776	0.0204994	0.000269883	0.0296977	NA	NA	2	231989800	PSMD1;HTR2B;HTR2B
cg06096336	2:232156837:C:T	0.0207561	7.7621e-06	0.000869776	0.0204994	0.000269883	0.0296977	NA	NA	2	231989800	PSMD1;HTR2B;HTR2B
cg06033320	8:66889577:A:G	-0.0466107	7.7645e-06	0.000870015	-0.0291782	5.80378e-10	3.46826e-07	NA	NA	8	66750110	PDE7A
cg27529346	6:31247135:T:C	-0.0244599	7.76666e-06	0.000870226	-0.0159473	0.00375253	0.199276	0.896645	0.0352467	6	31322926	HLA-B
cg16805291	7:36130055:G:A	-0.0250546	7.77504e-06	0.000871134	-0.0173148	0.00699801	0.285433	NA	NA	7	36022575
cg18533225	22:50974501:T:C	0.0319815	7.779e-06	0.000871547	0.0296442	0.000143545	0.0179581	NA	NA	22	50986813	KLHDC7B
cg27529346	6:31312532:G:A	0.0220744	7.78151e-06	0.000871798	0.0143345	0.00301966	0.174282	NA	NA	6	31322926	HLA-B
cg19413066	17:76913843:T:C	-0.0159138	7.79756e-06	0.000873565	-0.0181116	7.27341e-05	0.0102885	NA	NA	17	76965347
cg21865762	12:52051130:T:C	0.0121289	7.80234e-06	0.00087407	0.00988035	0.0026361	0.159879	NA	NA	12	52060551	SCN8A
cg11132334	4:48076248:A:G	-0.0125729	7.81404e-06	0.000875351	-0.0133181	0.000122295	0.0156906	NA	NA	4	48136298	TXK
cg01964337	12:105128367:T:C	0.0144154	7.82858e-06	0.000876887	0.00961878	0.0212665	0.476398	NA	NA	12	105104782	CHST11
cg01964337	12:105128483:T:C	0.0144154	7.82858e-06	0.000876887	0.00961878	0.0212665	0.476398	NA	NA	12	105104782	CHST11
cg01964337	12:105128632:A:G	0.0144154	7.82858e-06	0.000876887	0.00961878	0.0212665	0.476398	NA	NA	12	105104782	CHST11
cg26557908	3:66795347:T:A	-0.0176491	7.83222e-06	0.000877264	-0.0209388	3.74033e-05	0.00587345	NA	NA	3	66712182
cg05257202	13:99876165:A:G	0.0212299	7.83606e-06	0.000877663	0.0174755	0.00101161	0.0818111	NA	NA	13	99934873	UBAC2;UBAC2;UBAC2
cg22940798	6:32683121:G:A	-0.0253371	7.83985e-06	0.000878057	-0.0218868	0.00215581	0.139388	NA	NA	6	32805554	TAP2;TAP2
cg12588917	6:29893982:C:T	-0.0263199	7.84393e-06	0.000878483	-0.0255019	4.35259e-05	0.00666733	1.17936	0.000200513	6	29692082	HLA-F;HLA-F;HLA-F
cg08099136	6:32817774:T:G	-0.0301204	7.84865e-06	0.000878981	-0.0195857	0.00656222	0.275094	NA	NA	6	32811251	PSMB8;PSMB8
cg01517384	6:31314106:C:G	-0.0265833	7.8553e-06	0.000879695	-0.0115136	0.113818	0.765611	0.925515	0.0240167	6	31323856	HLA-B
cg03587597	8:144101037:C:T	-0.00701207	7.86173e-06	0.000880384	-0.00330454	0.00629908	0.268821	NA	NA	8	144105055
cg17404534	7:6414732:T:G	0.0128524	7.86892e-06	0.000881159	0.0119084	0.000224169	0.0256201	NA	NA	7	6461991	DAGLB;DAGLB
cg25317210	6:37431757:T:C	0.0198654	7.87059e-06	0.000881191	0.0163513	0.00177745	0.122567	NA	NA	6	37455869	CCDC167
cg25317210	6:37450914:T:C	0.0198654	7.87059e-06	0.000881191	0.0163513	0.00177745	0.122567	NA	NA	6	37455869	CCDC167
cg25317210	6:37460350:C:A	0.0198654	7.87059e-06	0.000881191	0.0163513	0.00177745	0.122567	NA	NA	6	37455869	CCDC167
cg25317210	6:37462040:C:T	0.0198654	7.87059e-06	0.000881191	0.0163513	0.00177745	0.122567	NA	NA	6	37455869	CCDC167
cg25317210	6:37465916:T:C	0.0198654	7.87059e-06	0.000881191	0.0163513	0.00177745	0.122567	NA	NA	6	37455869	CCDC167
cg23923934	6:31323012:G:A	0.0344692	7.88816e-06	0.000882974	0.0155886	0.0269881	0.519974	0.861549	0.00118972	6	31322914	HLA-B
cg16853860	6:33062822:A:G	-0.0318585	7.88929e-06	0.000882974	-0.0189895	0.0422577	0.602027	1.11964	0.0029628	6	32823116	PSMB9;PSMB9;TAP1
cg16853860	6:33062889:C:A	-0.0318585	7.88929e-06	0.000882974	-0.0189895	0.0422577	0.602027	1.11964	0.0029628	6	32823116	PSMB9;PSMB9;TAP1
cg16853860	6:33063196:T:G	-0.0318585	7.88929e-06	0.000882974	-0.0189895	0.0422577	0.602027	1.11964	0.0029628	6	32823116	PSMB9;PSMB9;TAP1
cg16853860	6:33063237:G:C	-0.0318585	7.88929e-06	0.000882974	-0.0189895	0.0422577	0.602027	1.11964	0.0029628	6	32823116	PSMB9;PSMB9;TAP1
cg16853860	6:33063271:G:A	-0.0318585	7.88929e-06	0.000882974	-0.0189895	0.0422577	0.602027	1.11964	0.0029628	6	32823116	PSMB9;PSMB9;TAP1
cg16853860	6:33063272:G:T	-0.0318585	7.88929e-06	0.000882974	-0.0189895	0.0422577	0.602027	1.11964	0.0029628	6	32823116	PSMB9;PSMB9;TAP1
cg16853860	6:33063699:A:G	-0.0318585	7.88929e-06	0.000882974	-0.0189895	0.0422577	0.602027	1.11964	0.0029628	6	32823116	PSMB9;PSMB9;TAP1
cg16853860	6:33063931:A:G	-0.0318585	7.88929e-06	0.000882974	-0.0189895	0.0422577	0.602027	1.11964	0.0029628	6	32823116	PSMB9;PSMB9;TAP1
cg16853860	6:33064605:G:T	-0.0318585	7.88929e-06	0.000882974	-0.0189895	0.0422577	0.602027	1.11964	0.0029628	6	32823116	PSMB9;PSMB9;TAP1
cg20513239	17:997260:T:C	0.00975663	7.89471e-06	0.000883488	0.00687117	0.0141643	0.402953	NA	NA	17	993384	ABR;ABR;ABR
cg20513239	17:997760:A:G	0.00975663	7.89471e-06	0.000883488	0.00687117	0.0141643	0.402953	NA	NA	17	993384	ABR;ABR;ABR
cg20513239	17:998769:C:T	0.00975663	7.89471e-06	0.000883488	0.00687117	0.0141643	0.402953	NA	NA	17	993384	ABR;ABR;ABR
cg01517384	6:31080859:A:G	0.0271304	7.89992e-06	0.00088404	0.0221901	0.00286912	0.168586	0.880799	0.00023982	6	31323856	HLA-B
cg01543150	3:192666600:T:C	0.0116645	7.90172e-06	0.00088421	0.0106543	0.00241248	0.150302	NA	NA	3	192634061	MB21D2
cg19586143	18:35015186:T:C	0.0117554	7.90599e-06	0.000884612	0.00983386	0.00117732	0.0913707	NA	NA	18	34325134	FHOD3
cg12094903	6:32923849:G:A	-0.0272322	7.9067e-06	0.000884612	-0.0194035	0.0344478	0.563869	1.41317	9.75833e-09	6	32808689	PSMB8;PSMB8
cg12094903	6:32930126:G:A	-0.0272322	7.9067e-06	0.000884612	-0.0194035	0.0344478	0.563869	1.41317	9.75833e-09	6	32808689	PSMB8;PSMB8
cg12094903	6:32933493:G:C	-0.0272322	7.9067e-06	0.000884612	-0.0194035	0.0344478	0.563869	1.41317	9.75833e-09	6	32808689	PSMB8;PSMB8
cg12094903	6:32943407:A:T	-0.0272322	7.9067e-06	0.000884612	-0.0194035	0.0344478	0.563869	1.41007	1.17855e-08	6	32808689	PSMB8;PSMB8
cg08309069	6:31326131:C:T	-0.0339674	7.92513e-06	0.000886643	-0.0458337	1.16791e-06	0.000295861	0.815135	4.79765e-08	6	31240651	HLA-C
cg03883939	3:49881134:A:T	0.0136028	7.9255e-06	0.000886654	0.0146196	0.000515504	0.0498019	NA	NA	3	49754876	AMIGO3;AMIGO3;RNF123
cg12094903	6:32165444:A:G	-0.0204735	7.92819e-06	0.000886923	-0.0100043	0.127427	0.783501	1.38574	5.47912e-13	6	32808689	PSMB8;PSMB8
cg20701305	4:27042335:A:G	0.0250214	7.94526e-06	0.000888801	0.0223429	0.000243657	0.0273443	NA	NA	4	26875055	STIM2;STIM2;STIM2
cg08309069	6:31154262:T:C	-0.0341722	7.9518e-06	0.000889471	-0.0343846	0.000392658	0.0400677	0.884259	0.000993517	6	31240651	HLA-C
cg08309069	6:31154358:G:T	-0.0341722	7.9518e-06	0.000889471	-0.0343846	0.000392658	0.0400677	0.884259	0.000993517	6	31240651	HLA-C
cg20703242	1:230412836:G:C	0.0130693	7.96439e-06	0.000890848	0.0127444	0.00148976	0.107559	NA	NA	1	230279135	GALNT2
cg01517384	6:30688427:G:T	-0.0335593	7.96593e-06	0.000890926	-0.0265643	0.00652366	0.274038	1.21912	1.71601e-06	6	31323856	HLA-B
cg01517384	6:30692965:G:A	-0.0335593	7.96593e-06	0.000890926	-0.0265643	0.00652366	0.274038	1.21896	1.74488e-06	6	31323856	HLA-B
cg01517384	6:30693816:A:G	-0.0335593	7.96593e-06	0.000890926	-0.0265643	0.00652366	0.274038	1.21896	1.74488e-06	6	31323856	HLA-B
cg12439472	13:43507936:G:C	-0.0633164	7.97031e-06	0.000891385	-0.0881268	1.14152e-13	1.3177e-10	NA	NA	13	43565399	EPSTI1;EPSTI1
cg23892836	6:29938377:C:A	0.0226847	7.97568e-06	0.000891955	0.0171278	0.0016003	0.113631	0.912383	0.0200985	6	29692085	HLA-F;HLA-F;HLA-F
cg16156751	12:57486033:A:C	-0.0106959	7.97852e-06	0.000892241	-0.00821409	0.00204791	0.135017	NA	NA	12	57496476	STAT6;STAT6;STAT6;STAT6;STAT6;STAT6
cg01971407	11:382480:G:A	0.0264091	7.98565e-06	0.000893007	0.0176842	0.00116458	0.0905599	NA	NA	11	313624	IFITM1
cg14943355	12:3926165:A:G	-0.0656084	7.99053e-06	0.000893522	-0.0398331	0.000235193	0.0266029	NA	NA	12	3980704	PARP11;PARP11;PARP11;PARP11
cg12975667	6:141068864:A:G	-0.0092698	7.99787e-06	0.000894312	-0.00741695	0.00188112	0.12731	NA	NA	6	140893557
cg25800166	12:114236377:C:G	0.0198503	7.99913e-06	0.00089442	0.0198296	8.55841e-05	0.011738	NA	NA	12	113375896	OAS3
cg17096289	6:31067852:A:G	0.0343287	8.00007e-06	0.000894494	0.0230544	0.0163691	0.42779	0.857518	8.53043e-06	6	31238788	HLA-C
cg11303842	8:144057443:C:G	0.0108492	8.00204e-06	0.000894558	0.011441	0.00016053	0.0197521	NA	NA	8	144070338	LOC100133669
cg11303842	8:144057865:C:T	0.0108492	8.00204e-06	0.000894558	0.011441	0.00016053	0.0197521	NA	NA	8	144070338	LOC100133669
cg11303842	8:144057899:T:C	0.0108492	8.00204e-06	0.000894558	0.011441	0.00016053	0.0197521	NA	NA	8	144070338	LOC100133669
cg11303842	8:144058126:A:C	0.0108492	8.00204e-06	0.000894558	0.011441	0.00016053	0.0197521	NA	NA	8	144070338	LOC100133669
cg11303842	8:144058355:G:A	0.0108492	8.00204e-06	0.000894558	0.011441	0.00016053	0.0197521	NA	NA	8	144070338	LOC100133669
cg05543179	1:160302444:G:A	-0.0122443	8.00586e-06	0.000894766	-0.00811255	0.0133809	0.392073	NA	NA	1	160230752	DCAF8;DCAF8;DCAF8;DCAF8;DCAF8
cg05543179	1:160307676:C:T	-0.0122443	8.00586e-06	0.000894766	-0.00811255	0.0133809	0.392073	NA	NA	1	160230752	DCAF8;DCAF8;DCAF8;DCAF8;DCAF8
cg05543179	1:160308970:C:T	-0.0122443	8.00586e-06	0.000894766	-0.00811255	0.0133809	0.392073	NA	NA	1	160230752	DCAF8;DCAF8;DCAF8;DCAF8;DCAF8
cg05543179	1:160309509:T:A	-0.0122443	8.00586e-06	0.000894766	-0.00811255	0.0133809	0.392073	NA	NA	1	160230752	DCAF8;DCAF8;DCAF8;DCAF8;DCAF8
cg05543179	1:160309664:T:G	-0.0122443	8.00586e-06	0.000894766	-0.00811255	0.0133809	0.392073	NA	NA	1	160230752	DCAF8;DCAF8;DCAF8;DCAF8;DCAF8
cg05543179	1:160310363:A:G	-0.0122443	8.00586e-06	0.000894766	-0.00811255	0.0133809	0.392073	NA	NA	1	160230752	DCAF8;DCAF8;DCAF8;DCAF8;DCAF8
cg05543179	1:160312265:T:G	-0.0122443	8.00586e-06	0.000894766	-0.00811255	0.0133809	0.392073	NA	NA	1	160230752	DCAF8;DCAF8;DCAF8;DCAF8;DCAF8
cg17146917	17:4664236:G:T	-0.030953	8.01224e-06	0.000895447	-0.0318409	0.00101746	0.0821712	NA	NA	17	4674194	TM4SF5
cg20703242	1:230277115:A:G	0.0122725	8.01867e-06	0.000896135	0.0118595	0.000646132	0.0588766	NA	NA	1	230279135	GALNT2
cg19413066	17:76925081:T:A	-0.0160298	8.02726e-06	0.000897063	-0.0168235	0.00025292	0.0282232	NA	NA	17	76965347
cg16853860	6:32798548:G:A	0.0487124	8.02877e-06	0.0008972	0.0409262	0.000966613	0.0791759	0.865546	0.0132986	6	32823116	PSMB9;PSMB9;TAP1
cg23892836	6:29915766:C:A	0.0213372	8.05491e-06	0.000900049	0.0157997	0.00190069	0.128074	NA	NA	6	29692085	HLA-F;HLA-F;HLA-F
cg21755044	8:144090958:A:G	0.0108263	8.05596e-06	0.000900049	0.0113218	0.000515156	0.0498019	NA	NA	8	144069697	LOC100133669
cg21755044	8:144091361:G:C	0.0108263	8.05596e-06	0.000900049	0.0113218	0.000515156	0.0498019	NA	NA	8	144069697	LOC100133669
cg21755044	8:144091403:A:G	0.0108263	8.05596e-06	0.000900049	0.0113218	0.000515156	0.0498019	NA	NA	8	144069697	LOC100133669
cg21755044	8:144091446:G:A	0.0108263	8.05596e-06	0.000900049	0.0113218	0.000515156	0.0498019	NA	NA	8	144069697	LOC100133669
cg21755044	8:144091526:C:T	0.0108263	8.05596e-06	0.000900049	0.0113218	0.000515156	0.0498019	NA	NA	8	144069697	LOC100133669
cg20989454	11:551644:C:T	-0.020359	8.06849e-06	0.000901418	-0.0226705	9.62723e-05	0.0129683	NA	NA	11	613478	IRF7;IRF7;IRF7
cg25637655	6:30221921:T:C	-0.0854344	8.0769e-06	0.000902294	-0.0840871	0.000477498	0.0467871	0.853591	0.0328273	6	29911542	HLA-A
cg25637655	6:30214030:A:G	-0.0854344	8.0769e-06	0.000902294	-0.0840871	0.000477498	0.0467871	0.855977	0.035783	6	29911542	HLA-A
cg23923934	6:31036253:C:T	-0.0363518	8.07936e-06	0.000902506	-0.0244809	0.000637556	0.0583583	0.836569	3.29801e-05	6	31322914	HLA-B
cg23923934	6:31039428:C:T	-0.0363518	8.07936e-06	0.000902506	-0.0244809	0.000637556	0.0583583	0.836569	3.29801e-05	6	31322914	HLA-B
cg26392102	6:31259750:C:T	0.0207843	8.08684e-06	0.00090331	0.0181423	0.00187668	0.127037	0.8299	0.000282617	6	31238751	HLA-C
cg11847933	1:227521432:G:A	-0.01847	8.09182e-06	0.000903835	-0.0153282	0.00413012	0.212011	NA	NA	1	227130394	CABC1
cg17096289	6:31208788:A:T	0.0361893	8.10704e-06	0.000905503	0.0367918	0.00052939	0.0506887	1.11213	0.00302148	6	31238788	HLA-C
cg22987546	4:38018181:C:T	0.0137776	8.10793e-06	0.000905571	0.0110723	0.0034898	0.190638	NA	NA	4	38080474	TBC1D1;TBC1D1
cg25637655	6:30105743:T:C	0.0467971	8.10898e-06	0.000905656	0.038609	0.00388546	0.203917	NA	NA	6	29911542	HLA-A
cg26816919	12:121442199:T:A	0.0140836	8.11348e-06	0.000906127	0.0136713	0.000352742	0.0367047	NA	NA	12	121477815	OASL;OASL;OASL
cg25863829	11:129912338:C:T	-0.0152237	8.11952e-06	0.00090677	-0.0152173	0.000432482	0.0433175	NA	NA	11	129947279	APLP2;APLP2;APLP2;APLP2;APLP2;APLP2
cg03526142	17:34005127:C:T	0.0137771	8.12543e-06	0.000907366	0.0145097	4.31295e-05	0.00662313	NA	NA	17	33864734	SLFN12L;SLFN12L
cg03526142	17:34024784:C:T	0.0137771	8.12543e-06	0.000907366	0.0145097	4.31295e-05	0.00662313	NA	NA	17	33864734	SLFN12L;SLFN12L
cg22199238	11:545087:T:C	0.0149506	8.13071e-06	0.000907924	0.0112013	0.011549	0.36691	0.848421	2.17293e-06	11	613857	IRF7;IRF7;IRF7;IRF7;IRF7;IRF7
cg15292513	11:12263047:A:G	0.0213663	8.13599e-06	0.000908481	0.0232769	2.10997e-05	0.00370222	NA	NA	11	12257627	MICAL2;MICAL2;MICAL2;MICAL2;MICAL2;MICAL2
cg17608381	6:30761796:A:G	-0.0696893	8.13672e-06	0.000908531	-0.050352	0.00341012	0.188087	NA	NA	6	29911550	HLA-A
cg13785019	11:9172847:T:G	0.0205648	8.14314e-06	0.000909217	0.0186745	0.00329841	0.184072	NA	NA	11	9365716
cg22940798	6:32747542:C:G	-0.0227709	8.14628e-06	0.000909535	-0.0277576	1.48098e-05	0.00269453	NA	NA	6	32805554	TAP2;TAP2
cg00598235	4:17604802:T:C	-0.0143156	8.15151e-06	0.000910056	-0.00880199	0.00500151	0.237117	NA	NA	4	17580680	LAP3
cg00598235	4:17604825:A:G	-0.0143156	8.15151e-06	0.000910056	-0.00880199	0.00500151	0.237117	NA	NA	4	17580680	LAP3
cg15831217	14:79562095:C:T	0.0166127	8.15651e-06	0.00091055	0.0152341	0.00191322	0.128691	NA	NA	14	79542386	NRXN3;NRXN3
cg15831217	14:79562575:C:T	0.0166127	8.15651e-06	0.00091055	0.0152341	0.00191322	0.128691	NA	NA	14	79542386	NRXN3;NRXN3
cg08309069	6:31346811:G:A	-0.0397313	8.15875e-06	0.000910768	-0.0373466	0.00079564	0.0685631	0.807589	1.83419e-06	6	31240651	HLA-C
cg24574692	2:241936681:G:C	-0.0158685	8.17187e-06	0.000911944	-0.0135443	0.00020019	0.0234049	NA	NA	2	241926608
cg24574692	2:241937164:C:T	-0.0158685	8.17187e-06	0.000911944	-0.0135443	0.00020019	0.0234049	NA	NA	2	241926608
cg12836643	22:39094619:A:C	-0.00960667	8.17214e-06	0.000911944	-0.00993751	0.000145883	0.0181999	NA	NA	22	39129370	GTPBP1
cg12836643	22:39095698:C:G	-0.00960667	8.17214e-06	0.000911944	-0.00993751	0.000145883	0.0181999	NA	NA	22	39129370	GTPBP1
cg12836643	22:39099602:T:C	-0.00960667	8.17214e-06	0.000911944	-0.00993751	0.000145883	0.0181999	NA	NA	22	39129370	GTPBP1
cg12836643	22:39100239:T:C	-0.00960667	8.17214e-06	0.000911944	-0.00993751	0.000145883	0.0181999	NA	NA	22	39129370	GTPBP1
cg12836643	22:39101619:G:C	-0.00960667	8.17214e-06	0.000911944	-0.00993751	0.000145883	0.0181999	NA	NA	22	39129370	GTPBP1
cg12836643	22:39101633:T:C	-0.00960667	8.17214e-06	0.000911944	-0.00993751	0.000145883	0.0181999	NA	NA	22	39129370	GTPBP1
cg12836643	22:39104320:C:T	-0.00960667	8.17214e-06	0.000911944	-0.00993751	0.000145883	0.0181999	NA	NA	22	39129370	GTPBP1
cg12836643	22:39105948:T:C	-0.00960667	8.17214e-06	0.000911944	-0.00993751	0.000145883	0.0181999	NA	NA	22	39129370	GTPBP1
cg17096289	6:31272581:T:C	-0.0510837	8.18062e-06	0.000912859	-0.0324107	0.0198642	0.464352	0.881103	0.0194234	6	31238788	HLA-C
cg05920196	12:118773881:C:T	0.0133145	8.19121e-06	0.000913976	0.00847869	0.0242185	0.501582	NA	NA	12	118703604	TAOK3
cg05920196	12:118776971:T:G	0.0133145	8.19121e-06	0.000913976	0.00847869	0.0242185	0.501582	NA	NA	12	118703604	TAOK3
cg23923934	6:31112899:C:T	0.0340971	8.19796e-06	0.000914633	0.0295863	1.5181e-05	0.00275359	NA	NA	6	31322914	HLA-B
cg23923934	6:31112925:C:T	0.0340971	8.19796e-06	0.000914633	0.0295863	1.5181e-05	0.00275359	NA	NA	6	31322914	HLA-B
cg23923934	6:31113106:A:G	0.0340971	8.19796e-06	0.000914633	0.0295863	1.5181e-05	0.00275359	NA	NA	6	31322914	HLA-B
cg22940798	6:32834229:A:G	0.0214606	8.20262e-06	0.000915089	0.0237252	6.17141e-05	0.00894327	1.09087	0.0115667	6	32805554	TAP2;TAP2
cg22940798	6:32830904:G:A	0.0214606	8.20262e-06	0.000915089	0.0237252	6.17141e-05	0.00894327	1.09033	0.0120577	6	32805554	TAP2;TAP2
cg11132334	4:48177588:C:T	0.0115294	8.20935e-06	0.000915744	0.00856377	0.0113022	0.362677	0.920388	0.019519	4	48136298	TXK
cg11132334	4:48177592:T:C	0.0115294	8.20935e-06	0.000915744	0.00856377	0.0113022	0.362677	0.920388	0.019519	4	48136298	TXK
cg11132334	4:48177608:G:A	0.0115294	8.20935e-06	0.000915744	0.00856377	0.0113022	0.362677	0.920388	0.019519	4	48136298	TXK
cg20408505	6:30127323:G:A	-0.0254178	8.21603e-06	0.000916457	-0.0203633	0.00191988	0.128996	NA	NA	6	29911494	HLA-A
cg02622254	2:175705800:T:C	-0.0166114	8.21713e-06	0.000916536	-0.0125088	0.00994641	0.3406	NA	NA	2	175895436
cg09740468	6:3000112:A:G	-0.0113817	8.21731e-06	0.000916536	-0.0122403	0.000163774	0.0200464	NA	NA	6	3025325
cg20408505	6:29664177:A:G	-0.0187846	8.22504e-06	0.000917366	-0.0210277	2.87416e-06	0.000649648	NA	NA	6	29911494	HLA-A
cg25998603	8:105698532:T:C	0.0226837	8.22773e-06	0.000917634	0.0194446	0.00318044	0.180092	NA	NA	8	105473114	DPYS
cg02608002	19:17533754:C:T	0.0144075	8.23322e-06	0.000918194	0.0196435	5.83451e-08	2.05868e-05	NA	NA	19	17515778	BST2;MVB12A;BISPR;BISPR
cg17052170	8:144066976:A:G	-0.0488764	8.23478e-06	0.000918194	-0.0416025	0.000408201	0.0413144	NA	NA	8	144099482	LY6E;LY6E;LOC100133669
cg17052170	8:144068254:C:T	-0.0488764	8.23478e-06	0.000918194	-0.0416025	0.000408201	0.0413144	NA	NA	8	144099482	LY6E;LY6E;LOC100133669
cg17052170	8:144077211:G:A	-0.0488764	8.23478e-06	0.000918194	-0.0416025	0.000408201	0.0413144	NA	NA	8	144099482	LY6E;LY6E;LOC100133669
cg17052170	8:144079273:G:A	-0.0488764	8.23478e-06	0.000918194	-0.0416025	0.000408201	0.0413144	NA	NA	8	144099482	LY6E;LY6E;LOC100133669
cg17052170	8:144079774:C:T	-0.0488764	8.23478e-06	0.000918194	-0.0416025	0.000408201	0.0413144	NA	NA	8	144099482	LY6E;LY6E;LOC100133669
cg17052170	8:144081026:T:G	-0.0488764	8.23478e-06	0.000918194	-0.0416025	0.000408201	0.0413144	NA	NA	8	144099482	LY6E;LY6E;LOC100133669
cg19413066	17:76930571:C:A	-0.0158815	8.23505e-06	0.000918194	-0.0169604	0.000184623	0.022078	NA	NA	17	76965347
cg25998603	8:105280716:T:A	0.0191396	8.24315e-06	0.000918776	0.0144028	0.00933291	0.329472	NA	NA	8	105473114	DPYS
cg25998603	8:105280889:A:G	0.0191396	8.24315e-06	0.000918776	0.0144028	0.00933291	0.329472	NA	NA	8	105473114	DPYS
cg25998603	8:105281824:C:T	0.0191396	8.24315e-06	0.000918776	0.0144028	0.00933291	0.329472	NA	NA	8	105473114	DPYS
cg25998603	8:105282224:G:A	0.0191396	8.24315e-06	0.000918776	0.0144028	0.00933291	0.329472	NA	NA	8	105473114	DPYS
cg25998603	8:105282636:G:A	0.0191396	8.24315e-06	0.000918776	0.0144028	0.00933291	0.329472	NA	NA	8	105473114	DPYS
cg25998603	8:105283071:T:G	0.0191396	8.24315e-06	0.000918776	0.0144028	0.00933291	0.329472	NA	NA	8	105473114	DPYS
cg25998603	8:105284865:A:G	0.0191396	8.24315e-06	0.000918776	0.0144028	0.00933291	0.329472	NA	NA	8	105473114	DPYS
cg25998603	8:105285112:A:T	0.0191396	8.24315e-06	0.000918776	0.0144028	0.00933291	0.329472	NA	NA	8	105473114	DPYS
cg25998603	8:105285831:T:A	0.0191396	8.24315e-06	0.000918776	0.0144028	0.00933291	0.329472	NA	NA	8	105473114	DPYS
cg25998603	8:105287213:A:C	0.0191396	8.24315e-06	0.000918776	0.0144028	0.00933291	0.329472	NA	NA	8	105473114	DPYS
cg03981685	1:87613013:C:T	0.0134232	8.24464e-06	0.00091891	0.0126008	0.00207648	0.136515	NA	NA	1	87615654	LOC339524
cg08309069	6:31315520:A:T	0.0363602	8.24531e-06	0.000918952	0.0344655	0.000515855	0.0498343	NA	NA	6	31240651	HLA-C
cg05920196	12:118876918:T:C	0.0124898	8.24731e-06	0.000919143	0.00867072	0.0108332	0.355156	NA	NA	12	118703604	TAOK3
cg13785019	11:9370850:G:A	0.0174023	8.25788e-06	0.000920289	0.0154313	0.00260997	0.158795	NA	NA	11	9365716
cg25998603	8:105509049:T:C	0.0254696	8.26346e-06	0.000920718	0.0153508	0.0288072	0.532668	NA	NA	8	105473114	DPYS
cg25998603	8:105526950:C:T	0.0254696	8.26346e-06	0.000920718	0.0153508	0.0288072	0.532668	NA	NA	8	105473114	DPYS
cg25998603	8:105566722:T:C	0.0254696	8.26346e-06	0.000920718	0.0153508	0.0288072	0.532668	NA	NA	8	105473114	DPYS
cg25998603	8:105566883:C:T	0.0254696	8.26346e-06	0.000920718	0.0153508	0.0288072	0.532668	NA	NA	8	105473114	DPYS
cg25998603	8:105580143:G:T	0.0254696	8.26346e-06	0.000920718	0.0153508	0.0288072	0.532668	NA	NA	8	105473114	DPYS
cg25998603	8:105581284:A:G	0.0254696	8.26346e-06	0.000920718	0.0153508	0.0288072	0.532668	NA	NA	8	105473114	DPYS
cg06120302	9:100865462:A:G	0.00541945	8.2642e-06	0.000920736	-0.00343731	0.0320764	0.55213	NA	NA	9	100880366	TRIM14;TRIM14
cg06120302	9:100865798:A:C	0.00541945	8.2642e-06	0.000920736	-0.00343731	0.0320764	0.55213	NA	NA	9	100880366	TRIM14;TRIM14
cg01543150	3:192638786:G:A	0.0114459	8.26794e-06	0.000921121	0.0102672	0.00188757	0.127595	NA	NA	3	192634061	MB21D2
cg11946459	6:29756800:C:T	0.0844606	8.27019e-06	0.000921338	0.0900868	1.47665e-05	0.00268911	NA	NA	6	29911558	HLA-A
cg12013713	7:139762282:A:G	0.023019	8.27106e-06	0.000921404	0.0246241	5.5904e-06	0.00115914	NA	NA	7	139760671	PARP12
cg03763873	13:43674590:G:A	0.0158315	8.27189e-06	0.000921464	0.0247987	1.28806e-06	0.00032303	0.917559	0.0203476	13	43565901	EPSTI1;EPSTI1
cg17096289	6:31996524:C:A	0.0494589	8.28286e-06	0.000922654	0.0346887	0.0117406	0.369839	0.863625	0.011043	6	31238788	HLA-C
cg12394215	2:191542514:C:T	0.0152383	8.30126e-06	0.000924542	0.0129514	0.00706346	0.286948	NA	NA	2	191531751	NAB1
cg12394215	2:191545821:A:G	0.0152383	8.30126e-06	0.000924542	0.0129514	0.00706346	0.286948	NA	NA	2	191531751	NAB1
cg12394215	2:191547865:C:G	0.0152383	8.30126e-06	0.000924542	0.0129514	0.00706346	0.286948	NA	NA	2	191531751	NAB1
cg12394215	2:191549636:C:T	0.0152383	8.30126e-06	0.000924542	0.0129514	0.00706346	0.286948	NA	NA	2	191531751	NAB1
cg12394215	2:191553637:C:G	0.0152383	8.30126e-06	0.000924542	0.0129514	0.00706346	0.286948	NA	NA	2	191531751	NAB1
cg15331332	6:29938377:C:A	0.0263433	8.30301e-06	0.000924705	0.0180698	0.00141648	0.10352	0.912383	0.0200985	6	29692111	HLA-F;HLA-F;HLA-F
cg08309069	6:31072949:C:T	0.0315263	8.32272e-06	0.000926868	-0.0283035	0.00131955	0.0991803	1.24055	5.68907e-10	6	31240651	HLA-C
cg16363586	19:17533126:A:G	0.0121116	8.32593e-06	0.000927137	0.0210885	3.96998e-08	1.47926e-05	NA	NA	19	17516329	BST2
cg15331332	6:29925127:G:A	0.0244626	8.3263e-06	0.000927137	0.0156372	0.00247586	0.15301	0.914035	0.0164715	6	29692111	HLA-F;HLA-F;HLA-F
cg15331332	6:29925972:A:T	0.0244626	8.3263e-06	0.000927137	0.0156372	0.00247586	0.15301	0.914035	0.0164715	6	29692111	HLA-F;HLA-F;HLA-F
cg15331332	6:29924889:C:A	0.0244626	8.3263e-06	0.000927137	0.0156372	0.00247586	0.15301	0.915776	0.0189118	6	29692111	HLA-F;HLA-F;HLA-F
cg15331332	6:29768917:T:C	-0.0226651	8.32678e-06	0.000927158	-0.0102969	0.0247675	0.505625	1.16446	9.97013e-05	6	29692111	HLA-F;HLA-F;HLA-F
cg09888648	8:143517489:G:A	-0.0249011	8.34232e-06	0.000928856	-0.0183738	0.00780176	0.302779	NA	NA	8	143456215	TSNARE1;TSNARE1
cg19413066	17:76927530:C:G	-0.0161275	8.34492e-06	0.000929113	-0.0172583	0.000187868	0.022358	NA	NA	17	76965347
cg22226398	1:235334093:C:T	-0.0131367	8.34712e-06	0.00092926	-0.0110343	0.00479855	0.231565	0.899968	0.0021698	1	235295459	RBM34;RBM34
cg22226398	1:235359975:A:T	-0.0131367	8.34712e-06	0.00092926	-0.0110343	0.00479855	0.231565	0.900936	0.0023804	1	235295459	RBM34;RBM34
cg22226398	1:235337418:A:G	-0.0131367	8.34712e-06	0.00092926	-0.0110343	0.00479855	0.231565	0.901517	0.00256136	1	235295459	RBM34;RBM34
cg19532728	11:65110586:G:C	0.0273139	8.34873e-06	0.000929343	0.0268661	0.000179433	0.0215446	NA	NA	11	65129859
cg19532728	11:65124408:A:G	0.0273139	8.34873e-06	0.000929343	0.0268661	0.000179433	0.0215446	NA	NA	11	65129859
cg19532728	11:65125452:T:C	0.0273139	8.34873e-06	0.000929343	0.0268661	0.000179433	0.0215446	NA	NA	11	65129859
cg11587584	6:29660940:A:G	-0.0137975	8.35211e-06	0.000929686	-0.013723	0.000642917	0.0586976	NA	NA	6	29692372	HLA-F;HLA-F;HLA-F
cg26392102	6:30990776:G:A	-0.0188114	8.35797e-06	0.000930306	-0.0217491	2.50981e-05	0.00423372	0.874969	0.00116852	6	31238751	HLA-C
cg15331332	6:29778029:G:C	0.0286083	8.36239e-06	0.000930765	0.0239747	5.61675e-05	0.00825678	NA	NA	6	29692111	HLA-F;HLA-F;HLA-F
cg20513239	17:1006446:G:C	0.00921556	8.366e-06	0.000931134	0.00747168	0.00457543	0.224555	NA	NA	17	993384	ABR;ABR;ABR
cg26392102	6:31064007:C:A	0.0141477	8.37013e-06	0.000931562	0.0110269	0.00611837	0.264333	0.866751	3.7968e-05	6	31238751	HLA-C
cg18399898	10:91213577:G:T	-0.00655166	8.37372e-06	0.000931929	-0.00364105	0.0150819	0.413676	NA	NA	10	91091681	IFIT3;IFIT3;IFIT3;IFIT3
cg17223615	11:4412253:T:C	0.0122879	8.37769e-06	0.000932338	0.0122008	0.000278936	0.0305535	NA	NA	11	4414201	TRIM21
cg07833467	22:50960682:C:T	0.0352689	8.38426e-06	0.000933037	0.0352868	3.03021e-05	0.00490503	NA	NA	22	50986511	KLHDC7B;KLHDC7B
cg23533285	6:31046494:G:A	0.0152155	8.38932e-06	0.000933568	0.0151445	6.78033e-05	0.00971457	0.86121	1.81146e-05	6	31322348	HLA-B
cg09304470	18:77077040:G:A	-0.0203216	8.39273e-06	0.000933849	0.0198853	0.000747432	0.065736	NA	NA	18	76916901	ATP9B;ATP9B
cg09304470	18:77080288:C:T	-0.0203216	8.39273e-06	0.000933849	0.0198853	0.000747432	0.065736	NA	NA	18	76916901	ATP9B;ATP9B
cg09304470	18:77082184:C:T	-0.0203216	8.39273e-06	0.000933849	0.0198853	0.000747432	0.065736	NA	NA	18	76916901	ATP9B;ATP9B
cg06033320	8:66908885:T:C	-0.0382347	8.39337e-06	0.000933888	-0.0286433	1.44324e-14	1.89869e-11	NA	NA	8	66750110	PDE7A
cg26392102	6:31308755:T:C	0.0195303	8.40774e-06	0.000935455	0.0180484	0.00125303	0.0953545	0.850562	0.000875271	6	31238751	HLA-C
cg05523603	22:50977345:A:G	0.0371085	8.4111e-06	0.000935795	0.0234646	8.50195e-05	0.0116656	NA	NA	22	50973101
cg23923934	6:31340908:G:A	-0.0281545	8.41933e-06	0.000936679	-0.0216064	0.00025459	0.0283906	1.14578	0.000161289	6	31322914	HLA-B
cg02622254	2:175862669:G:C	0.0102541	8.41995e-06	0.000936714	0.00894135	0.00308021	0.176368	NA	NA	2	175895436
cg00432233	6:7255610:A:G	-0.0191678	8.42493e-06	0.000937236	-0.0121673	0.00160141	0.113679	NA	NA	6	6292977	F13A1
cg11303842	8:143961005:T:C	0.0107733	8.43694e-06	0.000938539	0.0120444	0.000116756	0.0150915	NA	NA	8	144070338	LOC100133669
cg11946459	6:30190151:C:T	-0.0946796	8.43985e-06	0.000938699	-0.0836088	0.000341384	0.0358165	0.860135	0.0402992	6	29911558	HLA-A
cg11946459	6:30184704:G:A	-0.0946796	8.43985e-06	0.000938699	-0.0836088	0.000341384	0.0358165	0.862963	0.043816	6	29911558	HLA-A
cg11946459	6:30206186:G:A	-0.0946796	8.43985e-06	0.000938699	-0.0836088	0.000341384	0.0358165	0.862608	0.0453202	6	29911558	HLA-A
cg11946459	6:30195030:G:A	-0.0946796	8.43985e-06	0.000938699	-0.0836088	0.000341384	0.0358165	0.865145	0.0474606	6	29911558	HLA-A
cg11946459	6:30194917:G:A	-0.0946796	8.43985e-06	0.000938699	-0.0836088	0.000341384	0.0358165	0.865454	0.0482008	6	29911558	HLA-A
cg03879629	3:45974886:C:T	-0.0250108	8.4544e-06	0.000939958	-0.013313	0.0313313	0.548414	NA	NA	3	46152446
cg03879629	3:45975486:A:T	-0.0250108	8.4544e-06	0.000939958	-0.013313	0.0313313	0.548414	NA	NA	3	46152446
cg03879629	3:45977866:C:T	-0.0250108	8.4544e-06	0.000939958	-0.013313	0.0313313	0.548414	NA	NA	3	46152446
cg03879629	3:45979280:T:A	-0.0250108	8.4544e-06	0.000939958	-0.013313	0.0313313	0.548414	NA	NA	3	46152446
cg03879629	3:45980110:C:A	-0.0250108	8.4544e-06	0.000939958	-0.013313	0.0313313	0.548414	NA	NA	3	46152446
cg03879629	3:45980115:A:T	-0.0250108	8.4544e-06	0.000939958	-0.013313	0.0313313	0.548414	NA	NA	3	46152446
cg03879629	3:45982414:C:T	-0.0250108	8.4544e-06	0.000939958	-0.013313	0.0313313	0.548414	NA	NA	3	46152446
cg03879629	3:45983654:G:A	-0.0250108	8.4544e-06	0.000939958	-0.013313	0.0313313	0.548414	NA	NA	3	46152446
cg03879629	3:45991087:T:C	-0.0250108	8.4544e-06	0.000939958	-0.013313	0.0313313	0.548414	NA	NA	3	46152446
cg03879629	3:45998867:A:G	-0.0250108	8.4544e-06	0.000939958	-0.013313	0.0313313	0.548414	NA	NA	3	46152446
cg03879629	3:46004307:C:T	-0.0250108	8.4544e-06	0.000939958	-0.013313	0.0313313	0.548414	NA	NA	3	46152446
cg13272096	13:43295426:G:A	0.0260026	8.4601e-06	0.000940475	0.029402	2.01654e-05	0.00355705	NA	NA	13	43294689
cg13272096	13:43295632:T:G	0.0260026	8.4601e-06	0.000940475	0.029402	2.01654e-05	0.00355705	NA	NA	13	43294689
cg02608002	19:17486926:T:G	0.0154657	8.46287e-06	0.000940475	0.0206198	5.4256e-08	1.94145e-05	NA	NA	19	17515778	BST2;MVB12A;BISPR;BISPR
cg15331332	6:29938368:A:C	0.0263006	8.46584e-06	0.000940475	0.0183727	0.00119098	0.0919208	0.910926	0.0178659	6	29692111	HLA-F;HLA-F;HLA-F
cg15331332	6:29934170:T:G	0.0263006	8.46584e-06	0.000940475	0.0183727	0.00119098	0.0919208	0.912095	0.0194631	6	29692111	HLA-F;HLA-F;HLA-F
cg15331332	6:29938174:C:T	0.0263006	8.46584e-06	0.000940475	0.0183727	0.00119098	0.0919208	0.912374	0.0198569	6	29692111	HLA-F;HLA-F;HLA-F
cg15331332	6:29938487:T:G	0.0263006	8.46584e-06	0.000940475	0.0183727	0.00119098	0.0919208	0.912802	0.0205081	6	29692111	HLA-F;HLA-F;HLA-F
cg15331332	6:29938110:C:T	0.0263006	8.46584e-06	0.000940475	0.0183727	0.00119098	0.0919208	0.912969	0.0207632	6	29692111	HLA-F;HLA-F;HLA-F
cg15331332	6:29930496:A:T	0.0263006	8.46584e-06	0.000940475	0.0183727	0.00119098	0.0919208	0.913285	0.0211545	6	29692111	HLA-F;HLA-F;HLA-F
cg15331332	6:29934080:C:T	0.0263006	8.46584e-06	0.000940475	0.0183727	0.00119098	0.0919208	0.913435	0.0214742	6	29692111	HLA-F;HLA-F;HLA-F
cg15331332	6:29934697:G:A	0.0263006	8.46584e-06	0.000940475	0.0183727	0.00119098	0.0919208	0.913435	0.0214742	6	29692111	HLA-F;HLA-F;HLA-F
cg15331332	6:29935093:G:T	0.0263006	8.46584e-06	0.000940475	0.0183727	0.00119098	0.0919208	0.913435	0.0214742	6	29692111	HLA-F;HLA-F;HLA-F
cg15331332	6:29936351:G:A	0.0263006	8.46584e-06	0.000940475	0.0183727	0.00119098	0.0919208	0.913435	0.0214742	6	29692111	HLA-F;HLA-F;HLA-F
cg15331332	6:29936914:G:A	0.0263006	8.46584e-06	0.000940475	0.0183727	0.00119098	0.0919208	0.913435	0.0214742	6	29692111	HLA-F;HLA-F;HLA-F
cg15331332	6:29935891:C:T	0.0263006	8.46584e-06	0.000940475	0.0183727	0.00119098	0.0919208	0.913716	0.0218488	6	29692111	HLA-F;HLA-F;HLA-F
cg15331332	6:29934163:A:C	0.0263006	8.46584e-06	0.000940475	0.0183727	0.00119098	0.0919208	0.914184	0.0228407	6	29692111	HLA-F;HLA-F;HLA-F
cg15331332	6:29930706:A:C	0.0263006	8.46584e-06	0.000940475	0.0183727	0.00119098	0.0919208	0.915461	0.0246015	6	29692111	HLA-F;HLA-F;HLA-F
cg15331332	6:29938455:G:A	0.0263006	8.46584e-06	0.000940475	0.0183727	0.00119098	0.0919208	0.915577	0.0249286	6	29692111	HLA-F;HLA-F;HLA-F
cg15331332	6:29928838:G:A	0.0263006	8.46584e-06	0.000940475	0.0183727	0.00119098	0.0919208	0.915613	0.0249657	6	29692111	HLA-F;HLA-F;HLA-F
cg15331332	6:29936408:A:G	0.0263006	8.46584e-06	0.000940475	0.0183727	0.00119098	0.0919208	0.915613	0.0249657	6	29692111	HLA-F;HLA-F;HLA-F
cg15331332	6:29937127:A:G	0.0263006	8.46584e-06	0.000940475	0.0183727	0.00119098	0.0919208	0.915613	0.0249657	6	29692111	HLA-F;HLA-F;HLA-F
cg15331332	6:29935843:G:A	0.0263006	8.46584e-06	0.000940475	0.0183727	0.00119098	0.0919208	0.915892	0.0253913	6	29692111	HLA-F;HLA-F;HLA-F
cg15331332	6:29935849:C:T	0.0263006	8.46584e-06	0.000940475	0.0183727	0.00119098	0.0919208	0.915892	0.0253913	6	29692111	HLA-F;HLA-F;HLA-F
cg16795804	2:37192607:T:C	0.0160836	8.48766e-06	0.000942867	0.0240185	9.414e-07	0.000244334	NA	NA	2	37384523	EIF2AK2;EIF2AK2
cg18168663	14:24627983:T:C	0.016444	8.48843e-06	0.00094292	0.0102841	0.0179669	0.443901	NA	NA	14	24644504	REC8;REC8
cg27397830	11:60638461:C:T	0.0136984	8.49001e-06	0.000943029	0.0214933	4.1015e-07	0.000116842	NA	NA	11	60679809
cg27397830	11:60651959:C:T	0.0136984	8.49001e-06	0.000943029	0.0214933	4.1015e-07	0.000116842	NA	NA	11	60679809
cg03526142	17:34049950:C:T	0.0137786	8.49739e-06	0.000943816	0.0145097	4.31295e-05	0.00662313	NA	NA	17	33864734	SLFN12L;SLFN12L
cg07596065	22:51020668:C:A	-0.0121653	8.50246e-06	0.000944346	-0.00697038	0.035587	0.570268	NA	NA	22	50984393
cg03879629	3:45965386:G:A	-0.0250933	8.51705e-06	0.000945933	-0.0135548	0.0296034	0.537835	NA	NA	3	46152446
cg12094903	6:32256473:A:G	-0.0180324	8.52847e-06	0.000947169	-0.0115288	0.0346672	0.565238	1.28405	3.63797e-10	6	32808689	PSMB8;PSMB8
cg09858955	2:58482646:T:G	0.0287294	8.53243e-06	0.000947576	0.0365976	7.53243e-09	3.44412e-06	NA	NA	2	58135951	VRK2;VRK2
cg06033320	8:66792632:T:G	-0.0379892	8.54394e-06	0.000948821	-0.0293391	1.26185e-15	1.91582e-12	NA	NA	8	66750110	PDE7A
cg07833467	22:50966545:A:G	0.0353218	8.55375e-06	0.000949763	0.0352868	3.03021e-05	0.00490503	NA	NA	22	50986511	KLHDC7B;KLHDC7B
cg23892836	6:29944896:T:A	0.023402	8.55391e-06	0.000949763	0.0193943	0.00078517	0.0678715	NA	NA	6	29692085	HLA-F;HLA-F;HLA-F
cg23892836	6:29954364:C:G	0.023402	8.55391e-06	0.000949763	0.0193943	0.00078517	0.0678715	NA	NA	6	29692085	HLA-F;HLA-F;HLA-F
cg23892836	6:29957069:A:G	0.023402	8.55391e-06	0.000949763	0.0193943	0.00078517	0.0678715	NA	NA	6	29692085	HLA-F;HLA-F;HLA-F
cg23892836	6:29962889:C:A	0.023402	8.55391e-06	0.000949763	0.0193943	0.00078517	0.0678715	NA	NA	6	29692085	HLA-F;HLA-F;HLA-F
cg12975667	6:141175369:T:C	-0.00956694	8.55707e-06	0.000949982	-0.00718759	0.00339762	0.187654	NA	NA	6	140893557
cg12975667	6:141176699:C:T	-0.00956694	8.55707e-06	0.000949982	-0.00718759	0.00339762	0.187654	NA	NA	6	140893557
cg12975667	6:141177437:T:C	-0.00956694	8.55707e-06	0.000949982	-0.00718759	0.00339762	0.187654	NA	NA	6	140893557
cg12975667	6:141178958:T:C	-0.00956694	8.55707e-06	0.000949982	-0.00718759	0.00339762	0.187654	NA	NA	6	140893557
cg08309069	6:31080859:A:G	0.0319513	8.5592e-06	0.000950186	0.0291362	0.00114435	0.0893679	0.880799	0.00023982	6	31240651	HLA-C
cg22254413	20:19204265:A:G	0.0200818	8.56224e-06	0.000950456	0.0291913	3.40947e-07	9.95527e-05	NA	NA	20	19194649	SLC24A3
cg22254413	20:19205064:A:G	0.0200818	8.56224e-06	0.000950456	0.0291913	3.40947e-07	9.95527e-05	NA	NA	20	19194649	SLC24A3
cg05920196	12:118805125:T:A	0.0125528	8.57141e-06	0.000951309	0.00821179	0.0177119	0.441869	NA	NA	12	118703604	TAOK3
cg05920196	12:118805719:G:T	0.0125528	8.57141e-06	0.000951309	0.00821179	0.0177119	0.441869	NA	NA	12	118703604	TAOK3
cg05920196	12:118805950:C:T	0.0125528	8.57141e-06	0.000951309	0.00821179	0.0177119	0.441869	NA	NA	12	118703604	TAOK3
cg05920196	12:118807274:G:A	0.0125528	8.57141e-06	0.000951309	0.00821179	0.0177119	0.441869	NA	NA	12	118703604	TAOK3
cg05920196	12:118807405:C:T	0.0125528	8.57141e-06	0.000951309	0.00821179	0.0177119	0.441869	NA	NA	12	118703604	TAOK3
cg26882438	3:122418750:G:A	0.0305489	8.57523e-06	0.0009517	0.0260127	3.33458e-06	0.00073927	NA	NA	3	122399120	PARP14
cg08738516	10:126539128:T:G	-0.00774648	8.58631e-06	0.000952863	-0.00338885	0.0773211	0.707429	NA	NA	10	126408016	FAM53B
cg08738516	10:126544646:A:T	-0.00774648	8.58631e-06	0.000952863	-0.00338885	0.0773211	0.707429	NA	NA	10	126408016	FAM53B
cg24351901	6:29767941:A:G	-0.0160644	8.59324e-06	0.000953566	-0.00934346	0.0152	0.414789	1.21917	4.31856e-06	6	29692092	HLA-F;HLA-F;HLA-F
cg24351901	6:29768049:G:A	-0.0160644	8.59324e-06	0.000953566	-0.00934346	0.0152	0.414789	1.21917	4.31856e-06	6	29692092	HLA-F;HLA-F;HLA-F
cg25345365	11:114030799:A:G	0.0213221	8.59833e-06	0.000954098	0.0162976	0.00146296	0.106113	NA	NA	11	114050114	ZBTB16;ZBTB16
cg27529346	6:31330969:C:A	0.0174824	8.60098e-06	0.000954293	0.00669451	0.091256	0.7338	0.929166	0.0467084	6	31322926	HLA-B
cg27529346	6:31331257:G:A	0.0174824	8.60098e-06	0.000954293	0.00669451	0.091256	0.7338	0.929166	0.0467084	6	31322926	HLA-B
cg27529346	6:31333499:G:A	0.0174824	8.60098e-06	0.000954293	0.00669451	0.091256	0.7338	0.929186	0.046901	6	31322926	HLA-B
cg15331332	6:29872774:A:G	0.0242863	8.60292e-06	0.000954474	0.020219	6.36256e-05	0.00917032	0.914266	0.0189492	6	29692111	HLA-F;HLA-F;HLA-F
cg15831217	14:79610807:G:A	0.0167527	8.60331e-06	0.000954477	0.0115977	0.0216913	0.480812	NA	NA	14	79542386	NRXN3;NRXN3
cg08309069	6:31611158:T:C	0.0378541	8.60354e-06	0.000954477	0.043827	5.37614e-05	0.00795766	1.21392	1.26267e-05	6	31240651	HLA-C
cg17096289	6:30989692:T:G	0.0688894	8.62302e-06	0.000956604	0.0623326	0.000913373	0.0757306	0.852148	0.0230628	6	31238788	HLA-C
cg03227037	20:62230557:T:C	-0.025293	8.6237e-06	0.000956647	-0.0273235	1.6772e-05	0.00301045	NA	NA	20	62212228
cg20291162	17:39942919:T:C	-0.0384723	8.62791e-06	0.000957047	-0.0295091	0.00350684	0.191049	NA	NA	17	40259547	DHX58
cg20291162	17:39944655:C:T	-0.0384723	8.62791e-06	0.000957047	-0.0295091	0.00350684	0.191049	NA	NA	17	40259547	DHX58
cg14126601	2:37417052:A:G	0.0253205	8.63551e-06	0.000957856	0.0304817	6.27666e-06	0.00128066	NA	NA	2	37384708	EIF2AK2;EIF2AK2
cg11847933	1:227221123:G:A	0.0150065	8.63888e-06	0.000958165	0.0142031	0.00119197	0.0919889	NA	NA	1	227130394	CABC1
cg11847933	1:227239562:G:C	0.0150065	8.63888e-06	0.000958165	0.0142031	0.00119197	0.0919889	NA	NA	1	227130394	CABC1
cg09858955	2:58444610:C:G	0.0293857	8.64089e-06	0.000958354	0.0378558	9.03663e-09	4.04842e-06	NA	NA	2	58135951	VRK2;VRK2
cg07268124	8:66871899:T:A	-0.017111	8.64151e-06	0.000958389	-0.0121002	0.00161518	0.114386	1.07235	0.0481556	8	66790884
cg08203231	5:52389369:G:A	0.0197396	8.6446e-06	0.000958484	0.0200444	0.00114793	0.0895484	NA	NA	5	52385556	ITGA2;ITGA2;ITGA2;ITGA2;ITGA2;ITGA2
cg06033320	8:66910531:G:C	-0.0382956	8.64687e-06	0.000958484	-0.0286433	1.44324e-14	1.89869e-11	NA	NA	8	66750110	PDE7A
cg06033320	8:66910613:T:G	-0.0382956	8.64687e-06	0.000958484	-0.0286433	1.44324e-14	1.89869e-11	NA	NA	8	66750110	PDE7A
cg06033320	8:66911221:C:T	-0.0382956	8.64687e-06	0.000958484	-0.0286433	1.44324e-14	1.89869e-11	NA	NA	8	66750110	PDE7A
cg06033320	8:66911571:T:A	-0.0382956	8.64687e-06	0.000958484	-0.0286433	1.44324e-14	1.89869e-11	NA	NA	8	66750110	PDE7A
cg06033320	8:66914293:G:T	-0.0382956	8.64687e-06	0.000958484	-0.0286433	1.44324e-14	1.89869e-11	NA	NA	8	66750110	PDE7A
cg06033320	8:66917002:C:G	-0.0382956	8.64687e-06	0.000958484	-0.0286433	1.44324e-14	1.89869e-11	NA	NA	8	66750110	PDE7A
cg06033320	8:66917137:A:G	-0.0382956	8.64687e-06	0.000958484	-0.0286433	1.44324e-14	1.89869e-11	NA	NA	8	66750110	PDE7A
cg06033320	8:66918380:A:G	-0.0382956	8.64687e-06	0.000958484	-0.0286433	1.44324e-14	1.89869e-11	NA	NA	8	66750110	PDE7A
cg06033320	8:66920744:C:A	-0.0382956	8.64687e-06	0.000958484	-0.0286433	1.44324e-14	1.89869e-11	NA	NA	8	66750110	PDE7A
cg06033320	8:66920756:C:T	-0.0382956	8.64687e-06	0.000958484	-0.0286433	1.44324e-14	1.89869e-11	NA	NA	8	66750110	PDE7A
cg06033320	8:66922377:A:G	-0.0382956	8.64687e-06	0.000958484	-0.0286433	1.44324e-14	1.89869e-11	NA	NA	8	66750110	PDE7A
cg06033320	8:66923535:A:G	-0.0382956	8.64687e-06	0.000958484	-0.0286433	1.44324e-14	1.89869e-11	NA	NA	8	66750110	PDE7A
cg06033320	8:66924527:C:G	-0.0382956	8.64687e-06	0.000958484	-0.0286433	1.44324e-14	1.89869e-11	NA	NA	8	66750110	PDE7A
cg06033320	8:66924814:C:T	-0.0382956	8.64687e-06	0.000958484	-0.0286433	1.44324e-14	1.89869e-11	NA	NA	8	66750110	PDE7A
cg01517384	6:30713296:G:A	-0.0331807	8.65732e-06	0.000959609	-0.0252061	0.0088834	0.322383	1.21421	2.65026e-06	6	31323856	HLA-B
cg02408464	11:103697099:A:G	-0.0196128	8.65961e-06	0.000959829	0.0175526	0.000519593	0.050103	NA	NA	11	103746841
cg26816919	12:121386709:T:A	0.0141591	8.6732e-06	0.000961302	0.0121277	0.00181266	0.124295	NA	NA	12	121477815	OASL;OASL;OASL
cg01517384	6:31356842:G:A	-0.0308597	8.67533e-06	0.000961505	-0.0216974	0.017764	0.442177	1.29336	1.12142e-11	6	31323856	HLA-B
cg25317210	6:37379628:G:C	0.0191167	8.67883e-06	0.000961859	0.0158762	0.000931342	0.0768632	NA	NA	6	37455869	CCDC167
cg27529346	6:31301771:A:G	0.0180482	8.68046e-06	0.000962006	0.00892038	0.0329867	0.557476	NA	NA	6	31322926	HLA-B
cg13785019	11:9116836:G:A	0.0209499	8.68413e-06	0.00096238	0.0204356	0.000948139	0.0780859	NA	NA	11	9365716
cg26392102	6:31021630:C:T	0.0145154	8.69482e-06	0.000963149	0.0170185	4.03308e-05	0.00626111	0.910457	0.0092654	6	31238751	HLA-C
cg23002431	1:160223078:T:C	-0.0118886	8.6956e-06	0.000963149	-0.0103689	0.00282926	0.167112	NA	NA	1	160278741	COPA;COPA
cg23002431	1:160223973:A:G	-0.0118886	8.6956e-06	0.000963149	-0.0103689	0.00282926	0.167112	NA	NA	1	160278741	COPA;COPA
cg23002431	1:160230256:A:C	-0.0118886	8.6956e-06	0.000963149	-0.0103689	0.00282926	0.167112	NA	NA	1	160278741	COPA;COPA
cg23002431	1:160232506:T:A	-0.0118886	8.6956e-06	0.000963149	-0.0103689	0.00282926	0.167112	NA	NA	1	160278741	COPA;COPA
cg23002431	1:160236470:T:A	-0.0118886	8.6956e-06	0.000963149	-0.0103689	0.00282926	0.167112	NA	NA	1	160278741	COPA;COPA
cg23002431	1:160238384:A:C	-0.0118886	8.6956e-06	0.000963149	-0.0103689	0.00282926	0.167112	NA	NA	1	160278741	COPA;COPA
cg23002431	1:160238857:T:C	-0.0118886	8.6956e-06	0.000963149	-0.0103689	0.00282926	0.167112	NA	NA	1	160278741	COPA;COPA
cg23002431	1:160243972:C:T	-0.0118886	8.6956e-06	0.000963149	-0.0103689	0.00282926	0.167112	NA	NA	1	160278741	COPA;COPA
cg23002431	1:160251792:A:G	-0.0118886	8.6956e-06	0.000963149	-0.0103689	0.00282926	0.167112	NA	NA	1	160278741	COPA;COPA
cg23002431	1:160256004:C:A	-0.0118886	8.6956e-06	0.000963149	-0.0103689	0.00282926	0.167112	NA	NA	1	160278741	COPA;COPA
cg23002431	1:160257980:T:A	-0.0118886	8.6956e-06	0.000963149	-0.0103689	0.00282926	0.167112	NA	NA	1	160278741	COPA;COPA
cg23002431	1:160262678:T:C	-0.0118886	8.6956e-06	0.000963149	-0.0103689	0.00282926	0.167112	NA	NA	1	160278741	COPA;COPA
cg23002431	1:160263124:C:T	-0.0118886	8.6956e-06	0.000963149	-0.0103689	0.00282926	0.167112	NA	NA	1	160278741	COPA;COPA
cg23002431	1:160288442:A:C	-0.0118886	8.6956e-06	0.000963149	-0.0103689	0.00282926	0.167112	NA	NA	1	160278741	COPA;COPA
cg23892836	6:29916679:G:A	0.0206612	8.69601e-06	0.000963161	0.0147401	0.00199395	0.132528	0.928127	0.0490998	6	29692085	HLA-F;HLA-F;HLA-F
cg15378061	7:93694900:C:T	0.0247969	8.69951e-06	0.000963407	0.0182721	0.000592911	0.0552232	NA	NA	7	93638064
cg17608381	6:30177917:G:C	-0.0436945	8.69974e-06	0.000963407	-0.0376463	0.000331892	0.0350475	1.13255	0.000462881	6	29911550	HLA-A
cg17608381	6:30187887:C:T	-0.0436945	8.69974e-06	0.000963407	-0.0376463	0.000331892	0.0350475	1.12677	0.000785173	6	29911550	HLA-A
cg17608381	6:30188199:C:T	-0.0436945	8.69974e-06	0.000963407	-0.0376463	0.000331892	0.0350475	1.12677	0.000785173	6	29911550	HLA-A
cg17608381	6:30195059:C:T	-0.0436945	8.69974e-06	0.000963407	-0.0376463	0.000331892	0.0350475	1.12604	0.000835867	6	29911550	HLA-A
cg01517384	6:31154620:T:C	0.0324978	8.7031e-06	0.000963712	0.0169668	0.0715049	0.693939	0.889611	0.00405722	6	31323856	HLA-B
cg01517384	6:31164410:A:G	0.0324978	8.7031e-06	0.000963712	0.0169668	0.0715049	0.693939	0.889611	0.00405722	6	31323856	HLA-B
cg22940798	6:32831461:C:T	0.0214643	8.70588e-06	0.000963815	0.0237252	6.17141e-05	0.00894327	1.08997	0.0123817	6	32805554	TAP2;TAP2
cg22940798	6:32832817:A:G	0.0214643	8.70588e-06	0.000963815	0.0237252	6.17141e-05	0.00894327	1.08997	0.0123817	6	32805554	TAP2;TAP2
cg22940798	6:32833256:G:A	0.0214643	8.70588e-06	0.000963815	0.0237252	6.17141e-05	0.00894327	1.08997	0.0123817	6	32805554	TAP2;TAP2
cg22940798	6:32833646:G:A	0.0214643	8.70588e-06	0.000963815	0.0237252	6.17141e-05	0.00894327	1.08997	0.0123817	6	32805554	TAP2;TAP2
cg22940798	6:32831247:A:T	0.0214643	8.70588e-06	0.000963815	0.0237252	6.17141e-05	0.00894327	1.08943	0.0129042	6	32805554	TAP2;TAP2
cg25637655	6:30081630:G:A	0.0577958	8.70614e-06	0.000963815	0.0527568	0.000538993	0.0514548	NA	NA	6	29911542	HLA-A
cg25637655	6:30081679:C:A	0.0577958	8.70614e-06	0.000963815	0.0527568	0.000538993	0.0514548	NA	NA	6	29911542	HLA-A
cg17608381	6:30179164:T:C	0.0642218	8.71973e-06	0.000965286	0.0478605	0.00132448	0.0994382	NA	NA	6	29911550	HLA-A
cg02622254	2:175798027:G:A	0.0102274	8.72523e-06	0.000965794	0.00746219	0.0129081	0.385048	NA	NA	2	175895436
cg02622254	2:175806715:C:T	0.0102274	8.72523e-06	0.000965794	0.00746219	0.0129081	0.385048	NA	NA	2	175895436
cg02622254	2:175833386:C:T	0.0102274	8.72523e-06	0.000965794	0.00746219	0.0129081	0.385048	NA	NA	2	175895436
cg17096289	6:31328400:C:T	0.0623173	8.72694e-06	0.00096585	0.0510403	0.00582694	0.2575	0.855641	0.0114313	6	31238788	HLA-C
cg17096289	6:31328441:T:G	0.0623173	8.72694e-06	0.00096585	0.0510403	0.00582694	0.2575	0.855641	0.0114313	6	31238788	HLA-C
cg17096289	6:31328460:G:C	0.0623173	8.72694e-06	0.00096585	0.0510403	0.00582694	0.2575	0.855641	0.0114313	6	31238788	HLA-C
cg17096289	6:31328598:C:T	0.0623173	8.72694e-06	0.00096585	0.0510403	0.00582694	0.2575	0.855641	0.0114313	6	31238788	HLA-C
cg25563198	6:35529025:C:T	0.0113418	8.72765e-06	0.000965895	0.0121947	5.86746e-05	0.00856578	NA	NA	6	35696726	FKBP5;LOC285847
cg09858955	2:58350571:G:A	-0.0306982	8.73998e-06	0.000967225	-0.0410161	3.34699e-09	1.65504e-06	NA	NA	2	58135951	VRK2;VRK2
cg12094903	6:32834732:C:T	0.017579	8.74152e-06	0.000967362	0.0188109	0.000110242	0.0143577	NA	NA	6	32808689	PSMB8;PSMB8
cg15331332	6:30071330:C:T	-0.0243964	8.74459e-06	0.000967669	-0.0218414	1.92965e-05	0.00341965	1.25709	1.35837e-07	6	29692111	HLA-F;HLA-F;HLA-F
cg07839313	19:17487383:T:G	-0.0208173	8.74884e-06	0.000968105	-0.0171056	0.000226206	0.0257795	NA	NA	19	17514600	BST2
cg24705841	15:26021544:T:A	-0.0220767	8.75148e-06	0.000968364	-0.0283864	6.46896e-06	0.00131791	NA	NA	15	26095257	MIR4715;ATP10A
cg23533285	6:31007590:C:T	0.0160747	8.76166e-06	0.000969457	0.0132644	0.000909903	0.0755528	0.927841	0.0416606	6	31322348	HLA-B
cg23533285	6:31117053:A:G	0.0198988	8.766e-06	0.000969735	0.0248525	2.35072e-07	7.21695e-05	NA	NA	6	31322348	HLA-B
cg23533285	6:31117619:T:C	0.0198988	8.766e-06	0.000969735	0.0248525	2.35072e-07	7.21695e-05	NA	NA	6	31322348	HLA-B
cg23533285	6:31118565:C:G	0.0198988	8.766e-06	0.000969735	0.0248525	2.35072e-07	7.21695e-05	NA	NA	6	31322348	HLA-B
cg23533285	6:31119889:T:C	0.0198988	8.766e-06	0.000969735	0.0248525	2.35072e-07	7.21695e-05	NA	NA	6	31322348	HLA-B
cg23533285	6:31121513:C:T	0.0198988	8.766e-06	0.000969735	0.0248525	2.35072e-07	7.21695e-05	NA	NA	6	31322348	HLA-B
cg23533285	6:31123242:A:G	0.0198988	8.766e-06	0.000969735	0.0248525	2.35072e-07	7.21695e-05	NA	NA	6	31322348	HLA-B
cg22254413	20:19202069:C:T	0.0210154	8.76784e-06	0.000969872	0.028525	9.78329e-07	0.00025274	NA	NA	20	19194649	SLC24A3
cg22254413	20:19204150:G:A	0.0210154	8.76784e-06	0.000969872	0.028525	9.78329e-07	0.00025274	NA	NA	20	19194649	SLC24A3
cg21755044	8:144111613:G:A	0.0108601	8.77532e-06	0.000970666	0.0106486	0.000942793	0.0777011	NA	NA	8	144069697	LOC100133669
cg01517384	6:31304291:G:A	0.0266623	8.78055e-06	0.00097121	0.0158621	0.0309986	0.546357	0.867321	3.50643e-05	6	31323856	HLA-B
cg12975667	6:141115064:C:T	-0.00920531	8.79347e-06	0.000972505	-0.00713394	0.00250327	0.154228	NA	NA	6	140893557
cg12975667	6:141118095:T:C	-0.00920531	8.79347e-06	0.000972505	-0.00713394	0.00250327	0.154228	NA	NA	6	140893557
cg12975667	6:141122123:G:A	-0.00920531	8.79347e-06	0.000972505	-0.00713394	0.00250327	0.154228	NA	NA	6	140893557
cg12975667	6:141125931:G:A	-0.00920531	8.79347e-06	0.000972505	-0.00713394	0.00250327	0.154228	NA	NA	6	140893557
cg16795804	2:37307806:T:A	0.0190215	8.79709e-06	0.000972871	0.0279886	3.875e-07	0.000111847	NA	NA	2	37384523	EIF2AK2;EIF2AK2
cg17096289	6:31274627:G:A	0.056184	8.80877e-06	0.000974128	0.0413702	0.00560122	0.25195	0.849249	0.00308797	6	31238788	HLA-C
cg19413066	17:76944029:G:T	0.0158243	8.82413e-06	0.000975794	0.0156608	0.000764402	0.0667395	NA	NA	17	76965347
cg11617938	6:29822082:A:T	-0.0194905	8.82872e-06	0.000976267	-0.0114925	0.0344762	0.564026	1.21607	6.71523e-06	6	29692281	HLA-F;HLA-F;HLA-F
cg14126601	2:37566376:A:G	-0.0220985	8.83307e-06	0.000976714	-0.0261411	1.14129e-05	0.00214974	NA	NA	2	37384708	EIF2AK2;EIF2AK2
cg20291162	17:40314498:A:G	-0.0527144	8.83698e-06	0.00097708	-0.0756518	3.02812e-07	8.9548e-05	NA	NA	17	40259547	DHX58
cg20291162	17:40314761:C:A	-0.0527144	8.83698e-06	0.00097708	-0.0756518	3.02812e-07	8.9548e-05	NA	NA	17	40259547	DHX58
cg25563198	6:35505602:A:G	0.0100315	8.84088e-06	0.000977477	0.0100501	9.91311e-05	0.0132746	NA	NA	6	35696726	FKBP5;LOC285847
cg06829760	2:16825671:C:T	-0.0113591	8.84491e-06	0.000977888	-0.0138836	3.29613e-05	0.00527425	NA	NA	2	16845412	FAM49A
cg17608381	6:30209068:G:T	-0.0477675	8.85417e-06	0.000978844	-0.0417243	0.000197618	0.0231474	NA	NA	6	29911550	HLA-A
cg17608381	6:30211487:G:T	-0.0477675	8.85417e-06	0.000978844	-0.0417243	0.000197618	0.0231474	NA	NA	6	29911550	HLA-A
cg08203231	5:52318916:C:T	-0.0212702	8.85942e-06	0.00097938	-0.0243643	0.000313165	0.0334305	NA	NA	5	52385556	ITGA2;ITGA2;ITGA2;ITGA2;ITGA2;ITGA2
cg23560569	3:39321710:C:T	0.0244583	8.85963e-06	0.00097938	0.0119883	0.0765731	0.706156	NA	NA	3	39254991
cg26709300	16:29962352:A:G	0.0155102	8.86479e-06	0.000979897	0.018665	1.93321e-05	0.00342443	NA	NA	16	30106682	YPEL3;YPEL3
cg21755044	8:144114022:C:T	0.0109966	8.86493e-06	0.000979897	0.0109261	0.000803233	0.0690478	NA	NA	8	144069697	LOC100133669
cg23097004	12:75874913:G:A	0.015276	8.86761e-06	0.00098016	0.0155561	0.000529529	0.0506966	NA	NA	12	75901112	KRR1
cg12975667	6:141111167:A:T	0.00884832	8.87205e-06	0.000980617	-0.00634216	0.00769723	0.300603	NA	NA	6	140893557
cg12836643	22:38906432:C:T	-0.00906207	8.87804e-06	0.000981245	-0.00934737	0.000176285	0.0212184	NA	NA	22	39129370	GTPBP1
cg24351901	6:29534615:G:A	0.0190639	8.88711e-06	0.000982078	0.0164373	0.000172718	0.0208756	NA	NA	6	29692092	HLA-F;HLA-F;HLA-F
cg24351901	6:29535190:C:T	0.0190639	8.88711e-06	0.000982078	0.0164373	0.000172718	0.0208756	NA	NA	6	29692092	HLA-F;HLA-F;HLA-F
cg24351901	6:29539482:G:A	0.0190639	8.88711e-06	0.000982078	0.0164373	0.000172718	0.0208756	NA	NA	6	29692092	HLA-F;HLA-F;HLA-F
cg24351901	6:29540745:C:T	0.0190639	8.88711e-06	0.000982078	0.0164373	0.000172718	0.0208756	NA	NA	6	29692092	HLA-F;HLA-F;HLA-F
cg24351901	6:29542445:C:T	0.0190639	8.88711e-06	0.000982078	0.0164373	0.000172718	0.0208756	NA	NA	6	29692092	HLA-F;HLA-F;HLA-F
cg23923934	6:31451213:T:C	0.0267771	8.8939e-06	0.000982726	0.0180185	0.00150862	0.108711	NA	NA	6	31322914	HLA-B
cg23923934	6:31452715:A:C	0.0267771	8.8939e-06	0.000982726	0.0180185	0.00150862	0.108711	NA	NA	6	31322914	HLA-B
cg23923934	6:31453070:A:T	0.0267771	8.8939e-06	0.000982726	0.0180185	0.00150862	0.108711	NA	NA	6	31322914	HLA-B
cg24705841	15:26017543:T:C	-0.0218557	8.89477e-06	0.000982788	-0.0267604	2.4629e-05	0.00417531	NA	NA	15	26095257	MIR4715;ATP10A
cg26392102	6:30748297:A:G	0.0297612	8.89976e-06	0.000983271	0.0279201	0.00197086	0.131652	NA	NA	6	31238751	HLA-C
cg26392102	6:30749844:C:T	0.0297612	8.89976e-06	0.000983271	0.0279201	0.00197086	0.131652	NA	NA	6	31238751	HLA-C
cg26002422	19:19665643:A:C	0.0111859	8.92162e-06	0.000985652	0.00948392	0.00492508	0.235225	NA	NA	19	19488846
cg06033320	8:66920522:T:G	-0.038079	8.93364e-06	0.000986912	-0.0284429	1.38133e-14	1.83999e-11	NA	NA	8	66750110	PDE7A
cg06033320	8:66923637:G:A	-0.038079	8.93364e-06	0.000986912	-0.0284429	1.38133e-14	1.83999e-11	NA	NA	8	66750110	PDE7A
cg22337964	19:17544244:C:T	-0.0115183	8.9354e-06	0.000987072	-0.0125228	0.00034071	0.0357889	NA	NA	19	17517368	BISPR;BISPR;BST2;MVB12A
cg07107453	1:79218940:A:G	0.0259541	8.94184e-06	0.000987476	0.023498	0.00161286	0.114293	NA	NA	1	79114976	IFI44
cg07107453	1:79220638:C:T	0.0259541	8.94184e-06	0.000987476	0.023498	0.00161286	0.114293	NA	NA	1	79114976	IFI44
cg07107453	1:79221675:A:G	0.0259541	8.94184e-06	0.000987476	0.023498	0.00161286	0.114293	NA	NA	1	79114976	IFI44
cg07107453	1:79222570:C:G	0.0259541	8.94184e-06	0.000987476	0.023498	0.00161286	0.114293	NA	NA	1	79114976	IFI44
cg07107453	1:79223254:A:G	0.0259541	8.94184e-06	0.000987476	0.023498	0.00161286	0.114293	NA	NA	1	79114976	IFI44
cg07107453	1:79223487:G:A	0.0259541	8.94184e-06	0.000987476	0.023498	0.00161286	0.114293	NA	NA	1	79114976	IFI44
cg07107453	1:79225596:T:A	0.0259541	8.94184e-06	0.000987476	0.023498	0.00161286	0.114293	NA	NA	1	79114976	IFI44
cg07107453	1:79225829:T:A	0.0259541	8.94184e-06	0.000987476	0.023498	0.00161286	0.114293	NA	NA	1	79114976	IFI44
cg07107453	1:79227956:C:T	0.0259541	8.94184e-06	0.000987476	0.023498	0.00161286	0.114293	NA	NA	1	79114976	IFI44
cg00791181	3:114603359:A:T	0.0248521	8.94414e-06	0.000987695	0.0250069	0.000626181	0.0575232	NA	NA	3	114569943	ZBTB20;ZBTB20;ZBTB20
cg06120302	9:100864372:C:T	0.00541372	8.94451e-06	0.000987702	-0.00366764	0.0225953	0.488755	NA	NA	9	100880366	TRIM14;TRIM14
cg06033320	8:66667850:T:C	-0.0381611	8.95347e-06	0.000988657	-0.0106783	0.0093522	0.329867	1.08491	0.0164972	8	66750110	PDE7A
cg22432956	2:43364326:C:T	0.0275134	8.95888e-06	0.000989122	0.0171892	0.0243525	0.502316	NA	NA	2	43364319
cg06829760	2:17189277:C:T	-0.0113799	8.95913e-06	0.000989122	-0.00927011	0.00529234	0.244773	NA	NA	2	16845412	FAM49A
cg11587584	6:29721415:A:G	-0.0151312	8.95923e-06	0.000989122	-0.0120045	0.0109682	0.357155	1.09969	0.0331812	6	29692372	HLA-F;HLA-F;HLA-F
cg11587584	6:29725721:C:T	-0.0151312	8.95923e-06	0.000989122	-0.0120045	0.0109682	0.357155	1.09948	0.0334899	6	29692372	HLA-F;HLA-F;HLA-F
cg11587584	6:29718519:T:G	-0.0151312	8.95923e-06	0.000989122	-0.0120045	0.0109682	0.357155	1.0992	0.0340419	6	29692372	HLA-F;HLA-F;HLA-F
cg09304470	18:77124982:A:G	0.0228427	8.96365e-06	0.000989576	0.0184675	0.00457498	0.224555	NA	NA	18	76916901	ATP9B;ATP9B
cg26392102	6:31021504:T:C	0.0146452	8.969e-06	0.000990133	0.0183897	2.07331e-05	0.00364551	0.912099	0.0111447	6	31238751	HLA-C
cg02965712	1:77824736:C:T	-0.0112038	8.97068e-06	0.000990284	-0.00608931	0.0688261	0.688108	NA	NA	1	77746028
cg11187245	6:31236051:G:A	-0.0243599	8.9737e-06	0.000990583	-0.00797124	0.0576836	0.657453	0.835109	1.8519e-07	6	31323397	HLA-B
cg18399898	10:91214104:C:T	-0.00651016	8.98083e-06	0.000991335	-0.00350813	0.018916	0.454601	NA	NA	10	91091681	IFIT3;IFIT3;IFIT3;IFIT3
cg19961945	19:7164469:C:T	0.0094307	8.98785e-06	0.000992007	0.00742708	0.00133558	0.100084	NA	NA	19	7192407	INSR;INSR
cg19961945	19:7164562:C:T	0.0094307	8.98785e-06	0.000992007	0.00742708	0.00133558	0.100084	NA	NA	19	7192407	INSR;INSR
cg19961945	19:7164936:T:C	0.0094307	8.98785e-06	0.000992007	0.00742708	0.00133558	0.100084	NA	NA	19	7192407	INSR;INSR
cg00598235	4:17615742:T:A	-0.0143364	8.98891e-06	0.00099209	-0.00887563	0.00521575	0.243055	NA	NA	4	17580680	LAP3
cg12588917	6:30024677:C:T	0.0303382	8.99572e-06	0.000992807	0.0233	0.00285448	0.16802	NA	NA	6	29692082	HLA-F;HLA-F;HLA-F
cg17096289	6:30997078:T:C	-0.0495241	8.9992e-06	0.000993122	-0.0374705	0.00556384	0.251235	0.875543	0.00828291	6	31238788	HLA-C
cg17096289	6:30997352:A:G	-0.0495241	8.9992e-06	0.000993122	-0.0374705	0.00556384	0.251235	0.875543	0.00828291	6	31238788	HLA-C
cg22337964	19:17543098:G:C	-0.011505	9.00125e-06	0.000993273	-0.0125867	0.000295093	0.0318597	NA	NA	19	17517368	BISPR;BISPR;BST2;MVB12A
cg22337964	19:17543113:G:A	-0.011505	9.00125e-06	0.000993273	-0.0125867	0.000295093	0.0318597	NA	NA	19	17517368	BISPR;BISPR;BST2;MVB12A
cg01355282	17:40654514:G:A	0.027211	9.0015e-06	0.000993273	0.0259646	0.00190083	0.128074	NA	NA	17	40264320	DHX58
cg25317210	6:37385190:C:G	0.0190416	9.00297e-06	0.000993367	0.0162813	0.000712507	0.0634455	NA	NA	6	37455869	CCDC167
cg25317210	6:37386020:C:T	0.0190416	9.00297e-06	0.000993367	0.0162813	0.000712507	0.0634455	NA	NA	6	37455869	CCDC167
cg11738389	6:56876041:G:A	-0.0213345	9.00842e-06	0.000993925	-0.0163528	0.00361523	0.194932	NA	NA	6	56621425	DST;DST;DST
cg08738516	10:126473309:G:C	-0.0110546	9.00866e-06	0.000993925	-0.00681029	0.0113695	0.363806	NA	NA	10	126408016	FAM53B
cg01517384	6:30760389:A:C	-0.0312449	9.01402e-06	0.00099438	-0.0229475	0.017983	0.444072	1.27367	2.21719e-09	6	31323856	HLA-B
cg01517384	6:30760886:A:G	-0.0312449	9.01402e-06	0.00099438	-0.0229475	0.017983	0.444072	1.27367	2.21719e-09	6	31323856	HLA-B
cg01517384	6:30761734:T:C	-0.0312449	9.01402e-06	0.00099438	-0.0229475	0.017983	0.444072	1.27367	2.21719e-09	6	31323856	HLA-B
cg01517384	6:30762068:A:G	-0.0312449	9.01402e-06	0.00099438	-0.0229475	0.017983	0.444072	1.27367	2.21719e-09	6	31323856	HLA-B
cg22987546	4:38012837:G:C	0.0190611	9.0155e-06	0.000994508	0.0203985	0.00014843	0.0184643	NA	NA	4	38080474	TBC1D1;TBC1D1
cg09304470	18:77025367:A:G	-0.0201274	9.0394e-06	0.0009968	0.0194215	0.000929895	0.0767716	NA	NA	18	76916901	ATP9B;ATP9B
cg09304470	18:77029909:C:G	-0.0201274	9.0394e-06	0.0009968	0.0194215	0.000929895	0.0767716	NA	NA	18	76916901	ATP9B;ATP9B
cg09304470	18:77030048:G:T	-0.0201274	9.0394e-06	0.0009968	0.0194215	0.000929895	0.0767716	NA	NA	18	76916901	ATP9B;ATP9B
cg09304470	18:77034176:G:T	-0.0201274	9.0394e-06	0.0009968	0.0194215	0.000929895	0.0767716	NA	NA	18	76916901	ATP9B;ATP9B
cg09304470	18:77049250:G:A	-0.0201274	9.0394e-06	0.0009968	0.0194215	0.000929895	0.0767716	NA	NA	18	76916901	ATP9B;ATP9B
cg09304470	18:77049269:G:A	-0.0201274	9.0394e-06	0.0009968	0.0194215	0.000929895	0.0767716	NA	NA	18	76916901	ATP9B;ATP9B
cg09304470	18:77052045:C:T	-0.0201274	9.0394e-06	0.0009968	0.0194215	0.000929895	0.0767716	NA	NA	18	76916901	ATP9B;ATP9B
cg09304470	18:77052617:A:G	-0.0201274	9.0394e-06	0.0009968	0.0194215	0.000929895	0.0767716	NA	NA	18	76916901	ATP9B;ATP9B
cg09304470	18:77053469:C:T	-0.0201274	9.0394e-06	0.0009968	0.0194215	0.000929895	0.0767716	NA	NA	18	76916901	ATP9B;ATP9B
cg09304470	18:77053896:C:T	-0.0201274	9.0394e-06	0.0009968	0.0194215	0.000929895	0.0767716	NA	NA	18	76916901	ATP9B;ATP9B
cg09625543	21:40937508:G:A	0.035846	9.07015e-06	0.00100012	0.0304179	0.00173584	0.120395	NA	NA	21	40560659	BRWD1;BRWD1
cg09625543	21:40938031:G:A	0.035846	9.07015e-06	0.00100012	0.0304179	0.00173584	0.120395	NA	NA	21	40560659	BRWD1;BRWD1
cg14864167	8:66890942:G:A	-0.0568012	9.07539e-06	0.00100067	-0.0338397	1.01439e-06	0.000260903	NA	NA	8	66751182	PDE7A
cg09740468	6:3021030:G:T	-0.0118739	9.07818e-06	0.00100094	-0.0111039	0.00121892	0.0934902	NA	NA	6	3025325
cg22226398	1:235402230:A:G	-0.0130913	9.08755e-06	0.00100194	-0.0115177	0.00301052	0.173934	0.908069	0.00499556	1	235295459	RBM34;RBM34
cg23923934	6:31068525:A:C	0.0449939	9.08946e-06	0.00100208	0.0374978	2.66633e-05	0.00446989	NA	NA	6	31322914	HLA-B
cg23923934	6:31087305:T:C	0.0449939	9.08946e-06	0.00100208	0.0374978	2.66633e-05	0.00446989	NA	NA	6	31322914	HLA-B
cg23002431	1:160291559:T:C	-0.0118789	9.10274e-06	0.00100351	-0.0106354	0.00225705	0.144151	NA	NA	1	160278741	COPA;COPA
cg17598574	1:112219338:C:T	-0.0118406	9.10449e-06	0.00100367	-0.0192037	1.28106e-08	5.50809e-06	NA	NA	1	112171207	RAP1A;RAP1A
cg25563198	6:35710116:T:C	-0.0100434	9.10619e-06	0.00100375	0.0108284	4.12514e-05	0.00637944	NA	NA	6	35696726	FKBP5;LOC285847
cg25563198	6:35713031:A:G	-0.0100434	9.10619e-06	0.00100375	0.0108284	4.12514e-05	0.00637944	NA	NA	6	35696726	FKBP5;LOC285847
cg25563198	6:35715303:G:C	-0.0100434	9.10619e-06	0.00100375	0.0108284	4.12514e-05	0.00637944	NA	NA	6	35696726	FKBP5;LOC285847
cg09379489	12:12229850:T:G	-0.0179708	9.10852e-06	0.00100397	-0.0148374	0.000658268	0.0596742	NA	NA	12	12224360	BCL2L14;BCL2L14;BCL2L14
cg08309069	6:31329609:G:T	0.045171	9.11099e-06	0.00100421	0.0236673	0.0615019	0.668916	0.826755	9.2351e-05	6	31240651	HLA-C
cg25637655	6:29756660:G:C	-0.0874565	9.1211e-06	0.00100529	-0.103205	1.31931e-05	0.00244568	NA	NA	6	29911542	HLA-A
cg23002431	1:160225596:C:G	-0.0118645	9.12517e-06	0.0010057	-0.0105085	0.00224941	0.143864	NA	NA	1	160278741	COPA;COPA
cg11946459	6:29761470:T:C	0.0891116	9.12786e-06	0.00100596	0.0521495	0.0184195	0.449219	NA	NA	6	29911558	HLA-A
cg23892836	6:30024677:C:T	0.0236807	9.13455e-06	0.00100667	0.0186903	0.00169028	0.118255	NA	NA	6	29692085	HLA-F;HLA-F;HLA-F
cg12094903	6:32957897:T:C	-0.0273318	9.13603e-06	0.0010068	-0.0194035	0.0344478	0.563869	1.4202	6.39253e-09	6	32808689	PSMB8;PSMB8
cg27529346	6:31113276:G:A	0.0180462	9.14008e-06	0.00100705	0.0153434	0.000223497	0.0255717	NA	NA	6	31322926	HLA-B
cg00598235	4:17615954:G:C	-0.0141993	9.1446e-06	0.00100705	-0.00842211	0.00921125	0.327374	NA	NA	4	17580680	LAP3
cg00598235	4:17617111:T:C	-0.0141993	9.1446e-06	0.00100705	-0.00842211	0.00921125	0.327374	NA	NA	4	17580680	LAP3
cg00598235	4:17618713:G:A	-0.0141993	9.1446e-06	0.00100705	-0.00842211	0.00921125	0.327374	NA	NA	4	17580680	LAP3
cg00598235	4:17619691:A:G	-0.0141993	9.1446e-06	0.00100705	-0.00842211	0.00921125	0.327374	NA	NA	4	17580680	LAP3
cg00598235	4:17620165:A:G	-0.0141993	9.1446e-06	0.00100705	-0.00842211	0.00921125	0.327374	NA	NA	4	17580680	LAP3
cg00598235	4:17621310:G:A	-0.0141993	9.1446e-06	0.00100705	-0.00842211	0.00921125	0.327374	NA	NA	4	17580680	LAP3
cg00598235	4:17624887:G:T	-0.0141993	9.1446e-06	0.00100705	-0.00842211	0.00921125	0.327374	NA	NA	4	17580680	LAP3
cg00598235	4:17624891:G:A	-0.0141993	9.1446e-06	0.00100705	-0.00842211	0.00921125	0.327374	NA	NA	4	17580680	LAP3
cg00598235	4:17625658:A:G	-0.0141993	9.1446e-06	0.00100705	-0.00842211	0.00921125	0.327374	NA	NA	4	17580680	LAP3
cg00598235	4:17627856:G:A	-0.0141993	9.1446e-06	0.00100705	-0.00842211	0.00921125	0.327374	NA	NA	4	17580680	LAP3
cg00598235	4:17630192:G:T	-0.0141993	9.1446e-06	0.00100705	-0.00842211	0.00921125	0.327374	NA	NA	4	17580680	LAP3
cg00598235	4:17632834:T:C	-0.0141993	9.1446e-06	0.00100705	-0.00842211	0.00921125	0.327374	NA	NA	4	17580680	LAP3
cg00598235	4:17632988:G:C	-0.0141993	9.1446e-06	0.00100705	-0.00842211	0.00921125	0.327374	NA	NA	4	17580680	LAP3
cg00598235	4:17633049:A:G	-0.0141993	9.1446e-06	0.00100705	-0.00842211	0.00921125	0.327374	NA	NA	4	17580680	LAP3
cg00598235	4:17635887:A:T	-0.0141993	9.1446e-06	0.00100705	-0.00842211	0.00921125	0.327374	NA	NA	4	17580680	LAP3
cg00598235	4:17636032:C:T	-0.0141993	9.1446e-06	0.00100705	-0.00842211	0.00921125	0.327374	NA	NA	4	17580680	LAP3
cg00598235	4:17638900:T:C	-0.0141993	9.1446e-06	0.00100705	-0.00842211	0.00921125	0.327374	NA	NA	4	17580680	LAP3
cg00791181	3:114815659:T:G	0.0290416	9.14463e-06	0.00100705	0.026836	0.000430305	0.043121	NA	NA	3	114569943	ZBTB20;ZBTB20;ZBTB20
cg00791181	3:114884690:G:A	0.0290416	9.14463e-06	0.00100705	0.026836	0.000430305	0.043121	NA	NA	3	114569943	ZBTB20;ZBTB20;ZBTB20
cg23923934	6:31456398:A:G	0.026625	9.15088e-06	0.00100763	0.0182743	0.00124274	0.0947819	NA	NA	6	31322914	HLA-B
cg23923934	6:31456937:G:A	0.026625	9.15088e-06	0.00100763	0.0182743	0.00124274	0.0947819	NA	NA	6	31322914	HLA-B
cg23923934	6:31457742:A:G	0.026625	9.15088e-06	0.00100763	0.0182743	0.00124274	0.0947819	NA	NA	6	31322914	HLA-B
cg11946459	6:29677835:A:G	0.0607041	9.15479e-06	0.00100799	0.0480416	0.00130313	0.0982736	NA	NA	6	29911558	HLA-A
cg11946459	6:29679602:T:C	0.0607041	9.15479e-06	0.00100799	0.0480416	0.00130313	0.0982736	NA	NA	6	29911558	HLA-A
cg09210680	8:22844679:G:A	-0.0134602	9.16494e-06	0.00100901	-0.0171946	4.614e-06	0.00097615	NA	NA	8	22875414	RHOBTB2;RHOBTB2;RHOBTB2
cg09210680	8:22845356:T:A	-0.0134602	9.16494e-06	0.00100901	-0.0171946	4.614e-06	0.00097615	NA	NA	8	22875414	RHOBTB2;RHOBTB2;RHOBTB2
cg09210680	8:22846335:G:A	-0.0134602	9.16494e-06	0.00100901	-0.0171946	4.614e-06	0.00097615	NA	NA	8	22875414	RHOBTB2;RHOBTB2;RHOBTB2
cg08203231	5:52378295:G:A	0.0197696	9.17255e-06	0.00100977	0.0203401	0.00104726	0.0839139	NA	NA	5	52385556	ITGA2;ITGA2;ITGA2;ITGA2;ITGA2;ITGA2
cg08203231	5:52379277:C:T	0.0197696	9.17255e-06	0.00100977	0.0203401	0.00104726	0.0839139	NA	NA	5	52385556	ITGA2;ITGA2;ITGA2;ITGA2;ITGA2;ITGA2
cg19413066	17:76907445:C:T	-0.0165192	9.18373e-06	0.00101097	-0.0152997	0.00114723	0.089531	NA	NA	17	76965347
cg12975667	6:141209394:G:A	-0.00884168	9.19115e-06	0.00101172	-0.00561954	0.020601	0.470383	NA	NA	6	140893557
cg12975667	6:141214192:G:T	-0.00884168	9.19115e-06	0.00101172	-0.00561954	0.020601	0.470383	NA	NA	6	140893557
cg27529346	6:31444604:A:G	0.0224828	9.20289e-06	0.00101297	0.016486	0.00152537	0.109653	1.15201	0.00319839	6	31322926	HLA-B
cg08309069	6:31205923:C:G	-0.0442156	9.20625e-06	0.00101331	-0.0444961	0.000361796	0.0374523	0.835341	0.00013951	6	31240651	HLA-C
cg06096336	2:232096723:G:A	0.0193079	9.21856e-06	0.00101459	0.018621	0.000517118	0.0499062	NA	NA	2	231989800	PSMD1;HTR2B;HTR2B
cg06096336	2:232097383:T:C	0.0193079	9.21856e-06	0.00101459	0.018621	0.000517118	0.0499062	NA	NA	2	231989800	PSMD1;HTR2B;HTR2B
cg20701305	4:27051754:G:T	0.0258942	9.22754e-06	0.00101552	0.0225426	0.00100702	0.0815333	NA	NA	4	26875055	STIM2;STIM2;STIM2
cg09153462	8:62567453:A:G	-0.0220173	9.22826e-06	0.00101552	-0.00578783	0.25472	0.878311	NA	NA	8	62602643	ASPH;ASPH;ASPH;ASPH;ASPH;ASPH;ASPH;ASPH;ASPH;ASPH;ASPH;ASPH
cg09153462	8:62585386:G:A	-0.0220173	9.22826e-06	0.00101552	-0.00578783	0.25472	0.878311	NA	NA	8	62602643	ASPH;ASPH;ASPH;ASPH;ASPH;ASPH;ASPH;ASPH;ASPH;ASPH;ASPH;ASPH
cg09153462	8:62604468:G:A	-0.0220173	9.22826e-06	0.00101552	-0.00578783	0.25472	0.878311	NA	NA	8	62602643	ASPH;ASPH;ASPH;ASPH;ASPH;ASPH;ASPH;ASPH;ASPH;ASPH;ASPH;ASPH
cg12588917	6:29724310:T:C	-0.0323794	9.23553e-06	0.00101629	-0.036652	1.12529e-06	0.000285447	NA	NA	6	29692082	HLA-F;HLA-F;HLA-F
cg05920196	12:118641831:A:G	0.0135534	9.24036e-06	0.00101654	0.00995773	0.00939687	0.330018	NA	NA	12	118703604	TAOK3
cg05920196	12:118642540:C:T	0.0135534	9.24036e-06	0.00101654	0.00995773	0.00939687	0.330018	NA	NA	12	118703604	TAOK3
cg05920196	12:118645104:A:C	0.0135534	9.24036e-06	0.00101654	0.00995773	0.00939687	0.330018	NA	NA	12	118703604	TAOK3
cg05920196	12:118649954:C:T	0.0135534	9.24036e-06	0.00101654	0.00995773	0.00939687	0.330018	NA	NA	12	118703604	TAOK3
cg05920196	12:118658871:A:T	0.0135534	9.24036e-06	0.00101654	0.00995773	0.00939687	0.330018	NA	NA	12	118703604	TAOK3
cg05920196	12:118681063:G:A	0.0135534	9.24036e-06	0.00101654	0.00995773	0.00939687	0.330018	NA	NA	12	118703604	TAOK3
cg05920196	12:118697619:T:C	0.0135534	9.24036e-06	0.00101654	0.00995773	0.00939687	0.330018	NA	NA	12	118703604	TAOK3
cg05920196	12:118702729:G:C	0.0135534	9.24036e-06	0.00101654	0.00995773	0.00939687	0.330018	NA	NA	12	118703604	TAOK3
cg09251764	17:6695697:A:G	0.0114298	9.25088e-06	0.00101766	0.0106752	0.000352769	0.0367047	NA	NA	17	6659070	XAF1;XAF1
cg18686270	3:146275555:T:C	0.0222296	9.2544e-06	0.00101801	0.016978	0.000888893	0.0742008	NA	NA	3	146258875	PLSCR1
cg09304470	18:77100108:G:A	0.0231907	9.26629e-06	0.001019	0.0202181	0.00239842	0.149747	NA	NA	18	76916901	ATP9B;ATP9B
cg09304470	18:77100844:G:A	0.0231907	9.26629e-06	0.001019	0.0202181	0.00239842	0.149747	NA	NA	18	76916901	ATP9B;ATP9B
cg09304470	18:77102423:G:T	0.0231907	9.26629e-06	0.001019	0.0202181	0.00239842	0.149747	NA	NA	18	76916901	ATP9B;ATP9B
cg09304470	18:77112198:T:C	0.0231907	9.26629e-06	0.001019	0.0202181	0.00239842	0.149747	NA	NA	18	76916901	ATP9B;ATP9B
cg09304470	18:77112481:C:T	0.0231907	9.26629e-06	0.001019	0.0202181	0.00239842	0.149747	NA	NA	18	76916901	ATP9B;ATP9B
cg09304470	18:77114445:C:T	0.0231907	9.26629e-06	0.001019	0.0202181	0.00239842	0.149747	NA	NA	18	76916901	ATP9B;ATP9B
cg09304470	18:77114959:C:T	0.0231907	9.26629e-06	0.001019	0.0202181	0.00239842	0.149747	NA	NA	18	76916901	ATP9B;ATP9B
cg09304470	18:77115513:C:T	0.0231907	9.26629e-06	0.001019	0.0202181	0.00239842	0.149747	NA	NA	18	76916901	ATP9B;ATP9B
cg09304470	18:77120293:G:A	0.0231907	9.26629e-06	0.001019	0.0202181	0.00239842	0.149747	NA	NA	18	76916901	ATP9B;ATP9B
cg03526142	17:34033072:C:T	0.0138007	9.27653e-06	0.00102009	0.0145963	4.64536e-05	0.00706933	NA	NA	17	33864734	SLFN12L;SLFN12L
cg09888648	8:143404198:C:T	-0.0177259	9.27942e-06	0.00102038	-0.0144789	0.00349678	0.1908	NA	NA	8	143456215	TSNARE1;TSNARE1
cg06033320	8:66870863:A:G	-0.046378	9.28806e-06	0.00102126	-0.0299049	1.16113e-10	8.23709e-08	NA	NA	8	66750110	PDE7A
cg06033320	8:66872937:C:A	-0.046378	9.28806e-06	0.00102126	-0.0299049	1.16113e-10	8.23709e-08	NA	NA	8	66750110	PDE7A
cg20408505	6:29820278:A:G	-0.0194281	9.29059e-06	0.00102146	-0.0151845	0.00208186	0.136815	0.927866	0.0481216	6	29911494	HLA-A
cg20408505	6:29825566:A:G	-0.0194281	9.29059e-06	0.00102146	-0.0151845	0.00208186	0.136815	0.927866	0.0481216	6	29911494	HLA-A
cg09740468	6:3055877:A:G	0.011078	9.30428e-06	0.00102293	0.00884564	0.00540462	0.247585	NA	NA	6	3025325
cg25998603	8:105290842:G:A	0.0189611	9.3077e-06	0.0010232	0.0144028	0.00933291	0.329472	NA	NA	8	105473114	DPYS
cg25998603	8:105291520:A:C	0.0189611	9.3077e-06	0.0010232	0.0144028	0.00933291	0.329472	NA	NA	8	105473114	DPYS
cg25998603	8:105292485:C:A	0.0189611	9.3077e-06	0.0010232	0.0144028	0.00933291	0.329472	NA	NA	8	105473114	DPYS
cg23923934	6:31025989:C:T	-0.0339248	9.31545e-06	0.00102328	-0.0253645	0.000189221	0.0224797	0.845088	5.39369e-05	6	31322914	HLA-B
cg23923934	6:31032042:G:A	-0.0339248	9.31545e-06	0.00102328	-0.0253645	0.000189221	0.0224797	0.845178	5.52636e-05	6	31322914	HLA-B
cg23923934	6:31032471:G:A	-0.0339248	9.31545e-06	0.00102328	-0.0253645	0.000189221	0.0224797	0.845178	5.52636e-05	6	31322914	HLA-B
cg23923934	6:31033160:T:G	-0.0339248	9.31545e-06	0.00102328	-0.0253645	0.000189221	0.0224797	0.845178	5.52636e-05	6	31322914	HLA-B
cg23923934	6:31026888:G:A	-0.0339248	9.31545e-06	0.00102328	-0.0253645	0.000189221	0.0224797	0.845334	5.59184e-05	6	31322914	HLA-B
cg23923934	6:31023024:T:C	-0.0339248	9.31545e-06	0.00102328	-0.0253645	0.000189221	0.0224797	0.846025	6.11667e-05	6	31322914	HLA-B
cg23923934	6:31024385:G:A	-0.0339248	9.31545e-06	0.00102328	-0.0253645	0.000189221	0.0224797	0.846025	6.11667e-05	6	31322914	HLA-B
cg23923934	6:31024673:T:C	-0.0339248	9.31545e-06	0.00102328	-0.0253645	0.000189221	0.0224797	0.846025	6.11667e-05	6	31322914	HLA-B
cg23923934	6:31024738:T:G	-0.0339248	9.31545e-06	0.00102328	-0.0253645	0.000189221	0.0224797	0.846025	6.11667e-05	6	31322914	HLA-B
cg23923934	6:31025265:C:G	-0.0339248	9.31545e-06	0.00102328	-0.0253645	0.000189221	0.0224797	0.846025	6.11667e-05	6	31322914	HLA-B
cg23923934	6:31025479:A:G	-0.0339248	9.31545e-06	0.00102328	-0.0253645	0.000189221	0.0224797	0.846025	6.11667e-05	6	31322914	HLA-B
cg23923934	6:31026009:C:T	-0.0339248	9.31545e-06	0.00102328	-0.0253645	0.000189221	0.0224797	0.846025	6.11667e-05	6	31322914	HLA-B
cg23923934	6:31026353:T:G	-0.0339248	9.31545e-06	0.00102328	-0.0253645	0.000189221	0.0224797	0.846025	6.11667e-05	6	31322914	HLA-B
cg23923934	6:31026712:C:T	-0.0339248	9.31545e-06	0.00102328	-0.0253645	0.000189221	0.0224797	0.846025	6.11667e-05	6	31322914	HLA-B
cg23923934	6:31027337:C:A	-0.0339248	9.31545e-06	0.00102328	-0.0253645	0.000189221	0.0224797	0.846025	6.11667e-05	6	31322914	HLA-B
cg23923934	6:31027757:T:G	-0.0339248	9.31545e-06	0.00102328	-0.0253645	0.000189221	0.0224797	0.846025	6.11667e-05	6	31322914	HLA-B
cg23923934	6:31027804:C:T	-0.0339248	9.31545e-06	0.00102328	-0.0253645	0.000189221	0.0224797	0.846025	6.11667e-05	6	31322914	HLA-B
cg23923934	6:31029173:C:A	-0.0339248	9.31545e-06	0.00102328	-0.0253645	0.000189221	0.0224797	0.846025	6.11667e-05	6	31322914	HLA-B
cg23923934	6:31029342:G:A	-0.0339248	9.31545e-06	0.00102328	-0.0253645	0.000189221	0.0224797	0.846025	6.11667e-05	6	31322914	HLA-B
cg23923934	6:31025848:A:G	-0.0339248	9.31545e-06	0.00102328	-0.0253645	0.000189221	0.0224797	0.846487	6.46263e-05	6	31322914	HLA-B
cg23923934	6:31025905:G:A	-0.0339248	9.31545e-06	0.00102328	-0.0253645	0.000189221	0.0224797	0.846487	6.46263e-05	6	31322914	HLA-B
cg23923934	6:31026541:C:T	-0.0339248	9.31545e-06	0.00102328	-0.0253645	0.000189221	0.0224797	0.846487	6.46263e-05	6	31322914	HLA-B
cg03587597	8:144104573:A:C	-0.00647811	9.31904e-06	0.00102364	-0.00301635	0.00475678	0.230417	NA	NA	8	144105055
cg12094903	6:32832033:A:G	-0.0195536	9.32224e-06	0.00102396	-0.0222265	6.15231e-05	0.00891964	NA	NA	6	32808689	PSMB8;PSMB8
cg17608381	6:29477295:G:C	-0.0853752	9.32502e-06	0.00102423	-0.0268644	0.247825	0.875703	NA	NA	6	29911550	HLA-A
cg21755044	8:144090238:C:A	0.0106448	9.32656e-06	0.00102432	0.0110969	0.000663173	0.0599721	NA	NA	8	144069697	LOC100133669
cg21755044	8:144090688:C:T	0.0106448	9.32656e-06	0.00102432	0.0110969	0.000663173	0.0599721	NA	NA	8	144069697	LOC100133669
cg27106909	16:30140292:T:C	-0.0125288	9.32741e-06	0.00102435	-0.00973438	0.00317993	0.180085	NA	NA	16	30106897	YPEL3;YPEL3;YPEL3
cg27106909	16:30141913:G:A	-0.0125288	9.32741e-06	0.00102435	-0.00973438	0.00317993	0.180085	NA	NA	16	30106897	YPEL3;YPEL3;YPEL3
cg22987546	4:38060296:A:G	0.0136832	9.3329e-06	0.00102492	0.0110723	0.0034898	0.190638	NA	NA	4	38080474	TBC1D1;TBC1D1
cg25800166	12:114242635:G:C	0.0195883	9.33499e-06	0.00102511	0.0205591	4.38435e-05	0.00671179	NA	NA	12	113375896	OAS3
cg12013713	7:139762273:A:G	0.02288	9.34003e-06	0.00102563	0.0245745	6.07023e-06	0.00124289	NA	NA	7	139760671	PARP12
cg25998603	8:105188914:A:G	0.0191284	9.34222e-06	0.00102583	0.0160196	0.00387615	0.203797	NA	NA	8	105473114	DPYS
cg08738516	10:126424752:T:A	-0.0127042	9.35316e-06	0.001027	-0.00906162	0.00402517	0.208843	NA	NA	10	126408016	FAM53B
cg26392102	6:31020821:A:G	0.0145235	9.36614e-06	0.00102839	0.0145947	0.000618693	0.056932	0.904216	0.00444084	6	31238751	HLA-C
cg08309069	6:31272447:C:T	0.0504656	9.37171e-06	0.00102897	0.0418379	0.00140362	0.103101	0.842104	0.00135459	6	31240651	HLA-C
cg09210680	8:22887969:G:A	0.0113522	9.37337e-06	0.00102911	0.0150717	7.40656e-06	0.00147021	NA	NA	8	22875414	RHOBTB2;RHOBTB2;RHOBTB2
cg25998603	8:105601176:A:G	0.025625	9.3747e-06	0.00102919	0.01181	0.0989174	0.746462	NA	NA	8	105473114	DPYS
cg25998603	8:105601628:C:G	0.025625	9.3747e-06	0.00102919	0.01181	0.0989174	0.746462	NA	NA	8	105473114	DPYS
cg20408505	6:29745593:T:C	0.0335999	9.40461e-06	0.00103229	0.0219178	0.00975992	0.336579	0.80557	0.00105837	6	29911494	HLA-A
cg20408505	6:29735634:A:G	0.0335999	9.40461e-06	0.00103229	0.0219178	0.00975992	0.336579	0.804585	0.00106913	6	29911494	HLA-A
cg20408505	6:29735829:C:T	0.0335999	9.40461e-06	0.00103229	0.0219178	0.00975992	0.336579	0.804585	0.00106913	6	29911494	HLA-A
cg20408505	6:29741338:T:C	0.0335999	9.40461e-06	0.00103229	0.0219178	0.00975992	0.336579	0.807478	0.00120483	6	29911494	HLA-A
cg20408505	6:29742930:C:T	0.0335999	9.40461e-06	0.00103229	0.0219178	0.00975992	0.336579	0.807478	0.00120483	6	29911494	HLA-A
cg16853860	6:33064786:A:G	-0.0316263	9.42355e-06	0.00103409	-0.018713	0.0454615	0.615652	1.12318	0.00224082	6	32823116	PSMB9;PSMB9;TAP1
cg16853860	6:33065813:G:A	-0.0316263	9.42355e-06	0.00103409	-0.018713	0.0454615	0.615652	1.12318	0.00224082	6	32823116	PSMB9;PSMB9;TAP1
cg16853860	6:33066176:G:T	-0.0316263	9.42355e-06	0.00103409	-0.018713	0.0454615	0.615652	1.12318	0.00224082	6	32823116	PSMB9;PSMB9;TAP1
cg16853860	6:33066236:G:A	-0.0316263	9.42355e-06	0.00103409	-0.018713	0.0454615	0.615652	1.12318	0.00224082	6	32823116	PSMB9;PSMB9;TAP1
cg16853860	6:33066465:G:A	-0.0316263	9.42355e-06	0.00103409	-0.018713	0.0454615	0.615652	1.12318	0.00224082	6	32823116	PSMB9;PSMB9;TAP1
cg16853860	6:33066481:G:C	-0.0316263	9.42355e-06	0.00103409	-0.018713	0.0454615	0.615652	1.12318	0.00224082	6	32823116	PSMB9;PSMB9;TAP1
cg16853860	6:33065676:A:G	-0.0316263	9.42355e-06	0.00103409	-0.018713	0.0454615	0.615652	1.12196	0.00246544	6	32823116	PSMB9;PSMB9;TAP1
cg16853860	6:33067211:C:T	-0.0316263	9.42355e-06	0.00103409	-0.018713	0.0454615	0.615652	1.12196	0.00246544	6	32823116	PSMB9;PSMB9;TAP1
cg12588917	6:29804165:G:A	0.0247324	9.42407e-06	0.00103411	0.0140723	0.0184402	0.44939	0.902402	0.00376713	6	29692082	HLA-F;HLA-F;HLA-F
cg12975667	6:141096809:A:T	0.00878041	9.42669e-06	0.00103436	-0.00631808	0.00728578	0.291561	NA	NA	6	140893557
cg16853860	6:33057651:C:T	-0.0315689	9.43767e-06	0.00103549	-0.0194034	0.0395088	0.588675	1.12595	0.00196718	6	32823116	PSMB9;PSMB9;TAP1
cg16853860	6:33057659:G:A	-0.0315689	9.43767e-06	0.00103549	-0.0194034	0.0395088	0.588675	1.12595	0.00196718	6	32823116	PSMB9;PSMB9;TAP1
cg06033320	8:66901842:A:G	-0.0380086	9.44203e-06	0.00103594	-0.0285754	2.10218e-14	2.72627e-11	NA	NA	8	66750110	PDE7A
cg00679477	11:77996403:C:A	-0.0243222	9.44748e-06	0.0010365	-0.019826	0.00141688	0.103544	NA	NA	11	78023985	GAB2;GAB2
cg24351901	6:29896484:G:C	0.0176556	9.45447e-06	0.00103723	0.0141962	0.00121771	0.0934261	0.916874	0.0271809	6	29692092	HLA-F;HLA-F;HLA-F
cg23411470	11:4448492:A:G	-0.00892395	9.46134e-06	0.00103791	-0.00945606	1.06477e-05	0.0020258	NA	NA	11	4414204	TRIM21
cg23411470	11:4448737:T:C	-0.00892395	9.46134e-06	0.00103791	-0.00945606	1.06477e-05	0.0020258	NA	NA	11	4414204	TRIM21
cg03879629	3:45975983:A:G	-0.0249333	9.49495e-06	0.00104131	-0.0133616	0.0313162	0.548309	NA	NA	3	46152446
cg03879629	3:45980769:C:T	-0.0249333	9.49495e-06	0.00104131	-0.0133616	0.0313162	0.548309	NA	NA	3	46152446
cg03879629	3:45986219:A:C	-0.0249333	9.49495e-06	0.00104131	-0.0133616	0.0313162	0.548309	NA	NA	3	46152446
cg03879629	3:45986442:G:C	-0.0249333	9.49495e-06	0.00104131	-0.0133616	0.0313162	0.548309	NA	NA	3	46152446
cg03879629	3:45990217:A:G	-0.0249333	9.49495e-06	0.00104131	-0.0133616	0.0313162	0.548309	NA	NA	3	46152446
cg03879629	3:45992977:C:G	-0.0249333	9.49495e-06	0.00104131	-0.0133616	0.0313162	0.548309	NA	NA	3	46152446
cg03879629	3:45993973:C:T	-0.0249333	9.49495e-06	0.00104131	-0.0133616	0.0313162	0.548309	NA	NA	3	46152446
cg03879629	3:45995236:C:T	-0.0249333	9.49495e-06	0.00104131	-0.0133616	0.0313162	0.548309	NA	NA	3	46152446
cg17598574	1:112268666:T:C	-0.0124727	9.50931e-06	0.00104282	-0.018908	2.47837e-07	7.58114e-05	NA	NA	1	112171207	RAP1A;RAP1A
cg17598574	1:112269872:G:A	-0.0124727	9.50931e-06	0.00104282	-0.018908	2.47837e-07	7.58114e-05	NA	NA	1	112171207	RAP1A;RAP1A
cg09304470	18:77088768:A:G	-0.0200729	9.51007e-06	0.00104286	-0.0199684	0.000632598	0.0580059	NA	NA	18	76916901	ATP9B;ATP9B
cg19413066	17:76905615:C:T	-0.0164273	9.51453e-06	0.00104332	-0.0152997	0.00114723	0.089531	NA	NA	17	76965347
cg13272096	13:43297299:G:C	0.0251016	9.52371e-06	0.00104429	0.0318754	2.54242e-06	0.000580002	NA	NA	13	43294689
cg23923934	6:31417456:G:T	-0.0395045	9.52443e-06	0.00104433	-0.0150437	0.0668804	0.683805	0.892261	0.0286649	6	31322914	HLA-B
cg18387515	12:46072447:T:G	-0.0151594	9.52728e-06	0.00104457	-0.0117446	0.00483978	0.232848	NA	NA	12	46049237
cg18387515	12:46073111:T:A	-0.0151594	9.52728e-06	0.00104457	-0.0117446	0.00483978	0.232848	NA	NA	12	46049237
cg09304470	18:76975347:C:T	0.0238822	9.5296e-06	0.00104479	0.0211285	0.00204067	0.134697	NA	NA	18	76916901	ATP9B;ATP9B
cg22940798	6:32761353:C:T	-0.0222989	9.5333e-06	0.00104502	-0.0234416	0.00021576	0.0248853	NA	NA	6	32805554	TAP2;TAP2
cg22940798	6:32762641:C:T	-0.0222989	9.5333e-06	0.00104502	-0.0234416	0.00021576	0.0248853	NA	NA	6	32805554	TAP2;TAP2
cg22940798	6:32762792:G:A	-0.0222989	9.5333e-06	0.00104502	-0.0234416	0.00021576	0.0248853	NA	NA	6	32805554	TAP2;TAP2
cg22940798	6:32763110:C:T	-0.0222989	9.5333e-06	0.00104502	-0.0234416	0.00021576	0.0248853	NA	NA	6	32805554	TAP2;TAP2
cg22940798	6:32764315:T:C	-0.0222989	9.5333e-06	0.00104502	-0.0234416	0.00021576	0.0248853	NA	NA	6	32805554	TAP2;TAP2
cg16805291	7:36134779:G:C	-0.0253545	9.53936e-06	0.00104564	-0.0172973	0.00954562	0.332758	NA	NA	7	36022575
cg21755044	8:144097453:A:G	0.0104878	9.54275e-06	0.00104598	0.0100669	0.00151511	0.109102	NA	NA	8	144069697	LOC100133669
cg23510764	5:166408664:T:C	0.0266771	9.5573e-06	0.00104754	0.0348612	3.43405e-06	0.000752184	NA	NA	5	166419955
cg23923934	6:31475913:A:T	-0.0277292	9.5612e-06	0.00104793	-0.0190298	0.00153615	0.110183	1.2533	3.90817e-10	6	31322914	HLA-B
cg11847933	1:227219865:T:C	0.0147662	9.56596e-06	0.00104832	0.0137379	0.00144458	0.105054	NA	NA	1	227130394	CABC1
cg03879629	3:45967869:C:T	-0.0250159	9.5662e-06	0.00104832	-0.0136077	0.029568	0.537561	NA	NA	3	46152446
cg12094903	6:32410210:T:C	-0.0194883	9.56741e-06	0.00104832	-0.0113598	0.0494902	0.630562	1.40076	7.18609e-15	6	32808689	PSMB8;PSMB8
cg12094903	6:32410215:T:C	-0.0194883	9.56741e-06	0.00104832	-0.0113598	0.0494902	0.630562	1.40076	7.18609e-15	6	32808689	PSMB8;PSMB8
cg12094903	6:32411307:C:T	-0.0194883	9.56741e-06	0.00104832	-0.0113598	0.0494902	0.630562	1.40076	7.18609e-15	6	32808689	PSMB8;PSMB8
cg12094903	6:32412566:T:A	-0.0194883	9.56741e-06	0.00104832	-0.0113598	0.0494902	0.630562	1.40076	7.18609e-15	6	32808689	PSMB8;PSMB8
cg12094903	6:32412592:G:A	-0.0194883	9.56741e-06	0.00104832	-0.0113598	0.0494902	0.630562	1.40076	7.18609e-15	6	32808689	PSMB8;PSMB8
cg12094903	6:32412809:T:A	-0.0194883	9.56741e-06	0.00104832	-0.0113598	0.0494902	0.630562	1.40076	7.18609e-15	6	32808689	PSMB8;PSMB8
cg09304470	18:77065600:A:T	-0.0200042	9.57017e-06	0.00104859	-0.0185868	0.00136771	0.101264	NA	NA	18	76916901	ATP9B;ATP9B
cg02042026	11:114904265:T:C	0.0240924	9.57895e-06	0.00104951	0.0228161	0.00198416	0.132075	NA	NA	11	113936782	ZBTB16;ZBTB16
cg23892836	6:29984252:G:A	0.0230703	9.5869e-06	0.00105035	0.019083	0.000762215	0.0666645	NA	NA	6	29692085	HLA-F;HLA-F;HLA-F
cg23892836	6:29893982:C:T	-0.0203648	9.59788e-06	0.00105152	-0.0149701	0.0018282	0.124886	1.17936	0.000200513	6	29692085	HLA-F;HLA-F;HLA-F
cg27529346	6:31007590:C:T	0.0176563	9.59845e-06	0.00105154	0.0146594	0.000335277	0.0353747	0.927841	0.0416606	6	31322926	HLA-B
cg13785019	11:9279220:A:G	0.0206842	9.61002e-06	0.00105277	0.0196456	0.00176117	0.121794	NA	NA	11	9365716
cg06033320	8:66905674:T:C	-0.0378118	9.61181e-06	0.00105293	-0.028266	2.39309e-14	3.0843e-11	NA	NA	8	66750110	PDE7A
cg25637655	6:29700504:C:T	0.0847746	9.62051e-06	0.00105385	0.109595	3.38611e-06	0.000742141	NA	NA	6	29911542	HLA-A
cg17608381	6:30197288:G:C	-0.0433732	9.64135e-06	0.00105595	-0.0386698	0.000213834	0.0247052	1.12755	0.000707699	6	29911550	HLA-A
cg17608381	6:30199067:G:A	-0.0433732	9.64135e-06	0.00105595	-0.0386698	0.000213834	0.0247052	1.12755	0.000707699	6	29911550	HLA-A
cg17608381	6:30199512:G:A	-0.0433732	9.64135e-06	0.00105595	-0.0386698	0.000213834	0.0247052	1.12755	0.000707699	6	29911550	HLA-A
cg17608381	6:30200672:T:A	-0.0433732	9.64135e-06	0.00105595	-0.0386698	0.000213834	0.0247052	1.12755	0.000707699	6	29911550	HLA-A
cg17608381	6:30202052:C:T	-0.0433732	9.64135e-06	0.00105595	-0.0386698	0.000213834	0.0247052	1.12755	0.000707699	6	29911550	HLA-A
cg17608381	6:30763715:C:A	-0.0694726	9.65076e-06	0.00105695	-0.0492641	0.00445575	0.221975	NA	NA	6	29911550	HLA-A
cg27529346	6:31418616:G:A	-0.035746	9.66924e-06	0.00105894	-0.00411361	0.627821	0.965903	NA	NA	6	31322926	HLA-B
cg25998603	8:105663671:C:G	0.0253155	9.67521e-06	0.00105952	0.0115552	0.0974384	0.7446	NA	NA	8	105473114	DPYS
cg25998603	8:105671092:G:A	0.0253155	9.67521e-06	0.00105952	0.0115552	0.0974384	0.7446	NA	NA	8	105473114	DPYS
cg00791181	3:114733556:G:A	0.0296155	9.68476e-06	0.00106053	0.0280476	0.000400488	0.0406769	NA	NA	3	114569943	ZBTB20;ZBTB20;ZBTB20
cg22940798	6:32764535:C:T	0.0277276	9.69169e-06	0.00106125	0.029013	7.76559e-05	0.0108692	0.851957	7.82377e-05	6	32805554	TAP2;TAP2
cg09858955	2:58381785:T:C	-0.0303631	9.69215e-06	0.00106126	-0.0396616	1.15164e-08	5.01923e-06	NA	NA	2	58135951	VRK2;VRK2
cg20989454	11:589564:T:C	0.0117068	9.69716e-06	0.00106177	0.0107274	0.00115794	0.090202	0.806297	2.54699e-09	11	613478	IRF7;IRF7;IRF7
cg05543179	1:160232676:G:A	-0.0120519	9.71057e-06	0.00106321	-0.00815816	0.0117706	0.370016	NA	NA	1	160230752	DCAF8;DCAF8;DCAF8;DCAF8;DCAF8
cg19413066	17:76925425:G:A	-0.0158309	9.71482e-06	0.00106364	-0.0163395	0.000346751	0.0362119	NA	NA	17	76965347
cg17608381	6:29924833:T:A	0.0570669	9.72218e-06	0.0010644	0.045335	0.000951405	0.0783267	NA	NA	6	29911550	HLA-A
cg23533285	6:31352060:T:C	-0.0204168	9.7342e-06	0.00106568	-0.0123384	0.0163651	0.427743	0.875428	0.00295351	6	31322348	HLA-B
cg17608381	6:30171881:C:T	0.0636277	9.74442e-06	0.00106673	0.0478605	0.00132448	0.0994382	NA	NA	6	29911550	HLA-A
cg17608381	6:30189569:A:G	0.0636277	9.74442e-06	0.00106673	0.0478605	0.00132448	0.0994382	NA	NA	6	29911550	HLA-A
cg03763873	13:43661306:T:C	0.0156221	9.74522e-06	0.00106678	0.0254637	6.08404e-07	0.000166274	0.927996	0.0426683	13	43565901	EPSTI1;EPSTI1
cg11738389	6:56868747:T:C	-0.0212457	9.74758e-06	0.00106697	-0.0163528	0.00361523	0.194932	NA	NA	6	56621425	DST;DST;DST
cg11738389	6:56873422:G:A	-0.0212457	9.74758e-06	0.00106697	-0.0163528	0.00361523	0.194932	NA	NA	6	56621425	DST;DST;DST
cg11224765	22:50981829:C:T	0.0282117	9.74891e-06	0.00106707	0.0315371	0.0002177	0.0250122	NA	NA	22	50971109	ODF3B
cg17096289	6:31245476:C:A	-0.0524061	9.75098e-06	0.00106726	-0.0332492	0.0210394	0.474413	0.875064	0.0146194	6	31238788	HLA-C
cg24705841	15:26016858:C:G	-0.0216374	9.75595e-06	0.00106777	-0.02659	2.30694e-05	0.00398756	NA	NA	15	26095257	MIR4715;ATP10A
cg16795804	2:37213932:G:T	0.0148724	9.75728e-06	0.00106788	0.0196592	1.30944e-05	0.00242864	NA	NA	2	37384523	EIF2AK2;EIF2AK2
cg16853860	6:32866930:A:G	-0.0634965	9.77347e-06	0.00106962	-0.0481039	0.00650205	0.273462	0.775238	0.000286919	6	32823116	PSMB9;PSMB9;TAP1
cg00598235	4:17660407:T:C	-0.0139443	9.79864e-06	0.00107233	-0.00845182	0.00852618	0.315707	NA	NA	4	17580680	LAP3
cg17096289	6:31308630:G:A	-0.0372313	9.79955e-06	0.0010724	-0.0319918	0.00172156	0.119789	1.18091	5.31868e-06	6	31238788	HLA-C
cg15292513	11:12241397:T:C	0.0288436	9.81242e-06	0.00107329	NA	NA	NA	NA	NA	11	12257627	MICAL2;MICAL2;MICAL2;MICAL2;MICAL2;MICAL2
cg16853860	6:33055605:G:A	-0.0315437	9.81342e-06	0.00107329	-0.0199402	0.0332653	0.558285	1.12499	0.00200343	6	32823116	PSMB9;PSMB9;TAP1
cg16853860	6:33059262:T:C	-0.0315437	9.81342e-06	0.00107329	-0.0199402	0.0332653	0.558285	1.12347	0.00224272	6	32823116	PSMB9;PSMB9;TAP1
cg16853860	6:33058774:T:C	-0.0315437	9.81342e-06	0.00107329	-0.0199402	0.0332653	0.558285	1.12276	0.00237578	6	32823116	PSMB9;PSMB9;TAP1
cg16853860	6:33059996:T:G	-0.0315437	9.81342e-06	0.00107329	-0.0199402	0.0332653	0.558285	1.12227	0.00246718	6	32823116	PSMB9;PSMB9;TAP1
cg16853860	6:33059336:A:C	-0.0315437	9.81342e-06	0.00107329	-0.0199402	0.0332653	0.558285	1.12218	0.0024864	6	32823116	PSMB9;PSMB9;TAP1
cg16853860	6:33060949:C:T	-0.0315437	9.81342e-06	0.00107329	-0.0199402	0.0332653	0.558285	1.12162	0.00259493	6	32823116	PSMB9;PSMB9;TAP1
cg16853860	6:33061690:T:C	-0.0315437	9.81342e-06	0.00107329	-0.0199402	0.0332653	0.558285	1.12162	0.00259493	6	32823116	PSMB9;PSMB9;TAP1
cg16853860	6:33062581:T:C	-0.0315437	9.81342e-06	0.00107329	-0.0199402	0.0332653	0.558285	1.12162	0.00259493	6	32823116	PSMB9;PSMB9;TAP1
cg16853860	6:33062587:G:A	-0.0315437	9.81342e-06	0.00107329	-0.0199402	0.0332653	0.558285	1.12162	0.00259493	6	32823116	PSMB9;PSMB9;TAP1
cg16853860	6:33062673:G:T	-0.0315437	9.81342e-06	0.00107329	-0.0199402	0.0332653	0.558285	1.12162	0.00259493	6	32823116	PSMB9;PSMB9;TAP1
cg16853860	6:33058114:C:T	-0.0315437	9.81342e-06	0.00107329	-0.0199402	0.0332653	0.558285	1.12153	0.00261304	6	32823116	PSMB9;PSMB9;TAP1
cg16853860	6:33058268:T:C	-0.0315437	9.81342e-06	0.00107329	-0.0199402	0.0332653	0.558285	1.12153	0.00261304	6	32823116	PSMB9;PSMB9;TAP1
cg16853860	6:33058436:C:A	-0.0315437	9.81342e-06	0.00107329	-0.0199402	0.0332653	0.558285	1.12153	0.00261304	6	32823116	PSMB9;PSMB9;TAP1
cg16853860	6:33060064:G:A	-0.0315437	9.81342e-06	0.00107329	-0.0199402	0.0332653	0.558285	1.12147	0.00261779	6	32823116	PSMB9;PSMB9;TAP1
cg16853860	6:33061626:T:A	-0.0315437	9.81342e-06	0.00107329	-0.0199402	0.0332653	0.558285	1.12039	0.00285232	6	32823116	PSMB9;PSMB9;TAP1
cg16853860	6:33061871:T:C	-0.0315437	9.81342e-06	0.00107329	-0.0199402	0.0332653	0.558285	1.12039	0.00285232	6	32823116	PSMB9;PSMB9;TAP1
cg09858955	2:58445910:T:C	-0.0307325	9.81414e-06	0.00107329	-0.0394178	1.42457e-08	6.07e-06	NA	NA	2	58135951	VRK2;VRK2
cg09858955	2:58451233:T:A	-0.0307325	9.81414e-06	0.00107329	-0.0394178	1.42457e-08	6.07e-06	NA	NA	2	58135951	VRK2;VRK2
cg11847933	1:227125997:G:A	-0.0113022	9.81781e-06	0.00107366	-0.0127963	0.000140504	0.0176578	NA	NA	1	227130394	CABC1
cg26709300	16:29970834:G:A	0.015388	9.82546e-06	0.00107427	0.0184075	2.34661e-05	0.00401808	NA	NA	16	30106682	YPEL3;YPEL3
cg26709300	16:29971265:G:T	0.015388	9.82546e-06	0.00107427	0.0184075	2.34661e-05	0.00401808	NA	NA	16	30106682	YPEL3;YPEL3
cg26709300	16:29972690:C:T	0.015388	9.82546e-06	0.00107427	0.0184075	2.34661e-05	0.00401808	NA	NA	16	30106682	YPEL3;YPEL3
cg26709300	16:29974167:G:A	0.015388	9.82546e-06	0.00107427	0.0184075	2.34661e-05	0.00401808	NA	NA	16	30106682	YPEL3;YPEL3
cg26709300	16:29977562:A:T	0.015388	9.82546e-06	0.00107427	0.0184075	2.34661e-05	0.00401808	NA	NA	16	30106682	YPEL3;YPEL3
cg26709300	16:29978003:C:T	0.015388	9.82546e-06	0.00107427	0.0184075	2.34661e-05	0.00401808	NA	NA	16	30106682	YPEL3;YPEL3
cg05543179	1:160223078:T:C	-0.0120649	9.83119e-06	0.00107436	-0.00803746	0.0139595	0.400069	NA	NA	1	160230752	DCAF8;DCAF8;DCAF8;DCAF8;DCAF8
cg05543179	1:160223973:A:G	-0.0120649	9.83119e-06	0.00107436	-0.00803746	0.0139595	0.400069	NA	NA	1	160230752	DCAF8;DCAF8;DCAF8;DCAF8;DCAF8
cg05543179	1:160230256:A:C	-0.0120649	9.83119e-06	0.00107436	-0.00803746	0.0139595	0.400069	NA	NA	1	160230752	DCAF8;DCAF8;DCAF8;DCAF8;DCAF8
cg05543179	1:160232506:T:A	-0.0120649	9.83119e-06	0.00107436	-0.00803746	0.0139595	0.400069	NA	NA	1	160230752	DCAF8;DCAF8;DCAF8;DCAF8;DCAF8
cg05543179	1:160236470:T:A	-0.0120649	9.83119e-06	0.00107436	-0.00803746	0.0139595	0.400069	NA	NA	1	160230752	DCAF8;DCAF8;DCAF8;DCAF8;DCAF8
cg05543179	1:160238384:A:C	-0.0120649	9.83119e-06	0.00107436	-0.00803746	0.0139595	0.400069	NA	NA	1	160230752	DCAF8;DCAF8;DCAF8;DCAF8;DCAF8
cg05543179	1:160238857:T:C	-0.0120649	9.83119e-06	0.00107436	-0.00803746	0.0139595	0.400069	NA	NA	1	160230752	DCAF8;DCAF8;DCAF8;DCAF8;DCAF8
cg05543179	1:160243972:C:T	-0.0120649	9.83119e-06	0.00107436	-0.00803746	0.0139595	0.400069	NA	NA	1	160230752	DCAF8;DCAF8;DCAF8;DCAF8;DCAF8
cg05543179	1:160251792:A:G	-0.0120649	9.83119e-06	0.00107436	-0.00803746	0.0139595	0.400069	NA	NA	1	160230752	DCAF8;DCAF8;DCAF8;DCAF8;DCAF8
cg05543179	1:160256004:C:A	-0.0120649	9.83119e-06	0.00107436	-0.00803746	0.0139595	0.400069	NA	NA	1	160230752	DCAF8;DCAF8;DCAF8;DCAF8;DCAF8
cg05543179	1:160257980:T:A	-0.0120649	9.83119e-06	0.00107436	-0.00803746	0.0139595	0.400069	NA	NA	1	160230752	DCAF8;DCAF8;DCAF8;DCAF8;DCAF8
cg05543179	1:160262678:T:C	-0.0120649	9.83119e-06	0.00107436	-0.00803746	0.0139595	0.400069	NA	NA	1	160230752	DCAF8;DCAF8;DCAF8;DCAF8;DCAF8
cg05543179	1:160263124:C:T	-0.0120649	9.83119e-06	0.00107436	-0.00803746	0.0139595	0.400069	NA	NA	1	160230752	DCAF8;DCAF8;DCAF8;DCAF8;DCAF8
cg05543179	1:160288442:A:C	-0.0120649	9.83119e-06	0.00107436	-0.00803746	0.0139595	0.400069	NA	NA	1	160230752	DCAF8;DCAF8;DCAF8;DCAF8;DCAF8
cg16795804	2:37048522:A:G	0.0131485	9.83127e-06	0.00107436	0.0157632	7.15912e-05	0.0101439	NA	NA	2	37384523	EIF2AK2;EIF2AK2
cg06120302	9:100833925:T:C	0.00626203	9.8397e-06	0.00107524	0.00653205	0.000322313	0.0341898	NA	NA	9	100880366	TRIM14;TRIM14
cg06033320	8:66887496:T:C	-0.0379966	9.84259e-06	0.00107541	-0.0300557	3.39164e-16	5.48591e-13	NA	NA	8	66750110	PDE7A
cg06033320	8:66888594:G:A	-0.0379966	9.84259e-06	0.00107541	-0.0300557	3.39164e-16	5.48591e-13	NA	NA	8	66750110	PDE7A
cg06033320	8:66888886:T:C	-0.0379966	9.84259e-06	0.00107541	-0.0300557	3.39164e-16	5.48591e-13	NA	NA	8	66750110	PDE7A
cg06033320	8:66890084:T:A	-0.0379966	9.84259e-06	0.00107541	-0.0300557	3.39164e-16	5.48591e-13	NA	NA	8	66750110	PDE7A
cg05920196	12:118731364:T:C	0.0132321	9.84442e-06	0.00107543	0.00861079	0.0221962	0.485299	NA	NA	12	118703604	TAOK3
cg05920196	12:118731544:T:C	0.0132321	9.84442e-06	0.00107543	0.00861079	0.0221962	0.485299	NA	NA	12	118703604	TAOK3
cg05920196	12:118732253:C:A	0.0132321	9.84442e-06	0.00107543	0.00861079	0.0221962	0.485299	NA	NA	12	118703604	TAOK3
cg05920196	12:118733036:G:A	0.0132321	9.84442e-06	0.00107543	0.00861079	0.0221962	0.485299	NA	NA	12	118703604	TAOK3
cg05920196	12:118736722:G:A	0.0132321	9.84442e-06	0.00107543	0.00861079	0.0221962	0.485299	NA	NA	12	118703604	TAOK3
cg20291162	17:40314213:A:C	-0.0509874	9.84677e-06	0.00107561	-0.0683843	1.11211e-06	0.000282418	NA	NA	17	40259547	DHX58
cg20291162	17:40316980:A:C	-0.0509874	9.84677e-06	0.00107561	-0.0683843	1.11211e-06	0.000282418	NA	NA	17	40259547	DHX58
cg27106909	16:30015337:A:G	-0.0119717	9.85635e-06	0.00107662	-0.00918316	0.00543661	0.248238	NA	NA	16	30106897	YPEL3;YPEL3;YPEL3
cg09006487	3:72414934:A:G	-0.0133797	9.85709e-06	0.00107666	-0.0119993	0.00117532	0.0912287	NA	NA	3	72424982	RYBP
cg22269164	1:160163509:C:T	-0.015072	9.86975e-06	0.00107801	-0.0124236	0.00413008	0.212011	NA	NA	1	160230671	DCAF8;DCAF8;DCAF8;DCAF8;DCAF8
cg20408505	6:29811876:A:G	0.0288223	9.88086e-06	0.00107918	0.0274381	5.43314e-05	0.00801559	NA	NA	6	29911494	HLA-A
cg25637655	6:30337296:C:T	-0.0566487	9.8909e-06	0.00108024	-0.0509626	0.00233384	0.146989	NA	NA	6	29911542	HLA-A
cg12394215	2:191582077:G:A	0.0133876	9.89654e-06	0.00108082	0.0144569	0.000479544	0.0469746	1.09796	0.00632248	2	191531751	NAB1
cg12975667	6:141101656:C:A	0.00882651	9.90751e-06	0.00108198	-0.00634216	0.00769723	0.300603	NA	NA	6	140893557
cg01264131	8:66861738:C:T	-0.0177143	9.91428e-06	0.00108269	-0.0132868	3.63869e-06	0.000788837	NA	NA	8	66749125	PDE7A
cg25637655	6:29890271:G:A	0.0404829	9.91738e-06	0.00108299	0.0432905	0.000162298	0.0199354	1.0823	0.0222551	6	29911542	HLA-A
cg17608381	6:29933236:T:C	0.0569049	9.92452e-06	0.00108373	0.0447767	0.0010367	0.0832914	NA	NA	6	29911550	HLA-A
cg13785019	11:9133878:A:G	0.0206282	9.93593e-06	0.0010849	0.0206147	0.00105164	0.0841217	NA	NA	11	9365716
cg13785019	11:9134626:A:T	0.0206282	9.93593e-06	0.0010849	0.0206147	0.00105164	0.0841217	NA	NA	11	9365716
cg06096336	2:232120479:A:G	0.0192751	9.9372e-06	0.00108493	0.018621	0.000517118	0.0499062	NA	NA	2	231989800	PSMD1;HTR2B;HTR2B
cg06096336	2:232122482:A:G	0.0192751	9.9372e-06	0.00108493	0.018621	0.000517118	0.0499062	NA	NA	2	231989800	PSMD1;HTR2B;HTR2B
cg06096336	2:232122576:T:C	0.0192751	9.9372e-06	0.00108493	0.018621	0.000517118	0.0499062	NA	NA	2	231989800	PSMD1;HTR2B;HTR2B
cg16363586	19:17529525:T:G	0.0118554	9.97491e-06	0.00108897	0.0205642	6.71796e-08	2.35281e-05	NA	NA	19	17516329	BST2
cg16363586	19:17532350:T:C	0.0118554	9.97491e-06	0.00108897	0.0205642	6.71796e-08	2.35281e-05	NA	NA	19	17516329	BST2
cg11946459	6:29476508:G:T	-0.0853919	9.97729e-06	0.00108919	-0.0395508	0.0834552	0.719039	NA	NA	6	29911558	HLA-A
cg20703242	1:230245200:T:C	-0.0127577	9.99008e-06	0.00109055	-0.0147834	0.000115028	0.0148898	NA	NA	1	230279135	GALNT2
cg20291162	17:40313014:A:G	-0.0499949	9.9955e-06	0.00109111	-0.0692471	5.2696e-07	0.000147513	NA	NA	17	40259547	DHX58
cg24705841	15:26016085:T:C	-0.0233764	9.99788e-06	0.00109122	-0.0260348	5.94518e-05	0.00866736	NA	NA	15	26095257	MIR4715;ATP10A
cg09304470	18:77039943:G:A	-0.0199672	1.00016e-05	0.00109122	0.0194215	0.000929895	0.0767716	NA	NA	18	76916901	ATP9B;ATP9B
cg09304470	18:77040319:T:C	-0.0199672	1.00016e-05	0.00109122	0.0194215	0.000929895	0.0767716	NA	NA	18	76916901	ATP9B;ATP9B
cg09304470	18:77041868:T:C	-0.0199672	1.00016e-05	0.00109122	0.0194215	0.000929895	0.0767716	NA	NA	18	76916901	ATP9B;ATP9B
cg09304470	18:77042891:T:C	-0.0199672	1.00016e-05	0.00109122	0.0194215	0.000929895	0.0767716	NA	NA	18	76916901	ATP9B;ATP9B
cg16853860	6:33073902:A:C	-0.0314995	1.00043e-05	0.00109122	-0.0184065	0.0493179	0.63	1.12413	0.00208204	6	32823116	PSMB9;PSMB9;TAP1
cg16853860	6:33071983:T:C	-0.0314995	1.00043e-05	0.00109122	-0.0184065	0.0493179	0.63	1.12359	0.00216453	6	32823116	PSMB9;PSMB9;TAP1
cg16853860	6:33067281:T:C	-0.0314995	1.00043e-05	0.00109122	-0.0184065	0.0493179	0.63	1.12318	0.00224082	6	32823116	PSMB9;PSMB9;TAP1
cg16853860	6:33067663:C:T	-0.0314995	1.00043e-05	0.00109122	-0.0184065	0.0493179	0.63	1.12318	0.00224082	6	32823116	PSMB9;PSMB9;TAP1
cg16853860	6:33067753:C:T	-0.0314995	1.00043e-05	0.00109122	-0.0184065	0.0493179	0.63	1.12318	0.00224082	6	32823116	PSMB9;PSMB9;TAP1
cg16853860	6:33067769:A:G	-0.0314995	1.00043e-05	0.00109122	-0.0184065	0.0493179	0.63	1.12318	0.00224082	6	32823116	PSMB9;PSMB9;TAP1
cg16853860	6:33067857:G:A	-0.0314995	1.00043e-05	0.00109122	-0.0184065	0.0493179	0.63	1.12318	0.00224082	6	32823116	PSMB9;PSMB9;TAP1
cg16853860	6:33069367:T:A	-0.0314995	1.00043e-05	0.00109122	-0.0184065	0.0493179	0.63	1.12289	0.00228636	6	32823116	PSMB9;PSMB9;TAP1
cg16853860	6:33069873:T:C	-0.0314995	1.00043e-05	0.00109122	-0.0184065	0.0493179	0.63	1.12289	0.00228636	6	32823116	PSMB9;PSMB9;TAP1
cg16853860	6:33068864:T:C	-0.0314995	1.00043e-05	0.00109122	-0.0184065	0.0493179	0.63	1.12241	0.00238095	6	32823116	PSMB9;PSMB9;TAP1
cg16853860	6:33071322:C:G	-0.0314995	1.00043e-05	0.00109122	-0.0184065	0.0493179	0.63	1.12236	0.00238228	6	32823116	PSMB9;PSMB9;TAP1
cg16853860	6:33068917:G:A	-0.0314995	1.00043e-05	0.00109122	-0.0184065	0.0493179	0.63	1.12201	0.00245607	6	32823116	PSMB9;PSMB9;TAP1
cg16853860	6:33067636:A:G	-0.0314995	1.00043e-05	0.00109122	-0.0184065	0.0493179	0.63	1.12196	0.00246544	6	32823116	PSMB9;PSMB9;TAP1
cg16853860	6:33067897:G:A	-0.0314995	1.00043e-05	0.00109122	-0.0184065	0.0493179	0.63	1.12196	0.00246544	6	32823116	PSMB9;PSMB9;TAP1
cg16853860	6:33068302:A:T	-0.0314995	1.00043e-05	0.00109122	-0.0184065	0.0493179	0.63	1.12167	0.00251501	6	32823116	PSMB9;PSMB9;TAP1
cg16853860	6:33069893:A:G	-0.0314995	1.00043e-05	0.00109122	-0.0184065	0.0493179	0.63	1.12167	0.00251501	6	32823116	PSMB9;PSMB9;TAP1
cg16853860	6:33068999:A:G	-0.0314995	1.00043e-05	0.00109122	-0.0184065	0.0493179	0.63	1.12078	0.00269997	6	32823116	PSMB9;PSMB9;TAP1
cg23923934	6:31021504:T:C	0.0270869	1.00044e-05	0.00109122	0.0201469	0.000393184	0.0401016	0.912099	0.0111447	6	31322914	HLA-B
cg27612129	16:57009769:T:A	0.0206158	1.00051e-05	0.00109126	0.035758	3.01253e-09	1.5041e-06	NA	NA	16	57017595	CETP
cg17593958	20:62193445:G:A	-0.0199896	1.00226e-05	0.00109313	-0.0158483	0.000338444	0.0356286	NA	NA	20	62199034	PRIC285;PRIC285;PRIC285
cg13272096	13:43303266:T:C	0.0257977	1.00264e-05	0.00109351	0.0311089	6.25676e-06	0.00127723	NA	NA	13	43294689
cg13953458	11:73705275:C:T	-0.011925	1.00276e-05	0.00109356	-0.00703924	0.0352715	0.568038	NA	NA	11	73681281	DNAJB13
cg13953458	11:73714339:G:A	-0.011925	1.00276e-05	0.00109356	-0.00703924	0.0352715	0.568038	NA	NA	11	73681281	DNAJB13
cg00679477	11:78123831:T:C	-0.0270603	1.00339e-05	0.00109422	-0.0183267	0.00688738	0.283039	NA	NA	11	78023985	GAB2;GAB2
cg05543179	1:160285126:C:G	-0.0120732	1.00412e-05	0.00109497	-0.0080783	0.0135228	0.393942	NA	NA	1	160230752	DCAF8;DCAF8;DCAF8;DCAF8;DCAF8
cg20408505	6:30165316:T:A	-0.0249916	1.00487e-05	0.00109568	-0.0180827	0.00489706	0.234314	NA	NA	6	29911494	HLA-A
cg20408505	6:30167476:T:C	-0.0249916	1.00487e-05	0.00109568	-0.0180827	0.00489706	0.234314	NA	NA	6	29911494	HLA-A
cg20408505	6:30181320:A:T	-0.0249916	1.00487e-05	0.00109568	-0.0180827	0.00489706	0.234314	NA	NA	6	29911494	HLA-A
cg08203231	5:52328876:T:C	-0.0211207	1.00516e-05	0.00109594	-0.0222896	0.000953683	0.0784374	NA	NA	5	52385556	ITGA2;ITGA2;ITGA2;ITGA2;ITGA2;ITGA2
cg12836643	22:38995385:G:T	-0.00949127	1.00522e-05	0.00109594	-0.010082	0.000108488	0.0141859	NA	NA	22	39129370	GTPBP1
cg12836643	22:38998519:C:A	-0.00949127	1.00522e-05	0.00109594	-0.010082	0.000108488	0.0141859	NA	NA	22	39129370	GTPBP1
cg23923934	6:31232910:G:C	0.0261327	1.00594e-05	0.00109669	0.0134175	0.0124937	0.380009	0.770427	2.42764e-13	6	31322914	HLA-B
cg08309069	6:31480923:A:G	0.0419264	1.00624e-05	0.00109698	0.0414454	0.000828957	0.0706807	1.14736	0.00394342	6	31240651	HLA-C
cg21755044	8:144110454:A:G	0.0107959	1.00696e-05	0.00109773	0.0103013	0.00141113	0.103272	NA	NA	8	144069697	LOC100133669
cg08836972	6:26380457:G:A	0.0269665	1.00727e-05	0.00109804	0.0178043	0.0254286	0.510208	NA	NA	6	26532914
cg08738516	10:126313386:T:C	-0.00779216	1.00756e-05	0.00109831	-0.00302173	0.135337	0.793704	NA	NA	10	126408016	FAM53B
cg22226398	1:235385934:A:G	-0.0129876	1.00805e-05	0.00109881	-0.0105957	0.00659131	0.275592	0.90643	0.0042376	1	235295459	RBM34;RBM34
cg09251764	17:6738521:T:C	-0.0120548	1.0082e-05	0.00109894	-0.0114806	0.000520943	0.0501378	NA	NA	17	6659070	XAF1;XAF1
cg15831217	14:79609493:C:T	0.016269	1.00825e-05	0.00109895	0.00953981	0.0539825	0.64704	NA	NA	14	79542386	NRXN3;NRXN3
cg01964337	12:105128885:A:G	0.0142068	1.00867e-05	0.00109937	0.00961878	0.0212665	0.476398	NA	NA	12	105104782	CHST11
cg26392102	6:31205923:C:G	0.019538	1.00921e-05	0.00109992	0.0158756	0.00589837	0.259228	0.835341	0.00013951	6	31238751	HLA-C
cg09858955	2:58391570:A:T	-0.0307211	1.00939e-05	0.00109997	-0.0394178	1.42457e-08	6.07e-06	NA	NA	2	58135951	VRK2;VRK2
cg09858955	2:58392789:T:C	-0.0307211	1.00939e-05	0.00109997	-0.0394178	1.42457e-08	6.07e-06	NA	NA	2	58135951	VRK2;VRK2
cg09858955	2:58393911:C:T	-0.0307211	1.00939e-05	0.00109997	-0.0394178	1.42457e-08	6.07e-06	NA	NA	2	58135951	VRK2;VRK2
cg09858955	2:58395281:T:G	-0.0307211	1.00939e-05	0.00109997	-0.0394178	1.42457e-08	6.07e-06	NA	NA	2	58135951	VRK2;VRK2
cg03883939	3:49890613:C:T	0.013448	1.00958e-05	0.00110014	0.0137286	0.00102106	0.0823569	NA	NA	3	49754876	AMIGO3;AMIGO3;RNF123
cg20405620	13:100053991:T:C	0.0114751	1.01106e-05	0.00110164	0.00765018	0.0154726	0.417852	NA	NA	13	99960198	GPR183;UBAC2;UBAC2;UBAC2;MIR548AN
cg20405620	13:100058561:G:A	0.0114751	1.01106e-05	0.00110164	0.00765018	0.0154726	0.417852	NA	NA	13	99960198	GPR183;UBAC2;UBAC2;UBAC2;MIR548AN
cg20405620	13:100058697:G:C	0.0114751	1.01106e-05	0.00110164	0.00765018	0.0154726	0.417852	NA	NA	13	99960198	GPR183;UBAC2;UBAC2;UBAC2;MIR548AN
cg11946459	6:29510630:G:C	0.0931514	1.01156e-05	0.00110214	0.0494039	0.0285298	0.530976	NA	NA	6	29911558	HLA-A
cg01517384	6:31329004:A:T	0.0440023	1.01336e-05	0.00110396	0.0287036	0.0147095	0.409581	NA	NA	6	31323856	HLA-B
cg09304470	18:77134548:G:A	0.0229378	1.0143e-05	0.00110396	0.01961	0.00284827	0.167818	NA	NA	18	76916901	ATP9B;ATP9B
cg01355282	17:40491135:G:A	0.0281096	1.0143e-05	0.00110396	0.0204327	0.022676	0.48935	NA	NA	17	40264320	DHX58
cg01355282	17:40496309:G:A	0.0281096	1.0143e-05	0.00110396	0.0204327	0.022676	0.48935	NA	NA	17	40264320	DHX58
cg01355282	17:40496652:G:A	0.0281096	1.0143e-05	0.00110396	0.0204327	0.022676	0.48935	NA	NA	17	40264320	DHX58
cg01355282	17:40497840:G:A	0.0281096	1.0143e-05	0.00110396	0.0204327	0.022676	0.48935	NA	NA	17	40264320	DHX58
cg01355282	17:40498981:C:T	0.0281096	1.0143e-05	0.00110396	0.0204327	0.022676	0.48935	NA	NA	17	40264320	DHX58
cg01355282	17:40502888:C:T	0.0281096	1.0143e-05	0.00110396	0.0204327	0.022676	0.48935	NA	NA	17	40264320	DHX58
cg01355282	17:40502974:C:T	0.0281096	1.0143e-05	0.00110396	0.0204327	0.022676	0.48935	NA	NA	17	40264320	DHX58
cg01355282	17:40504605:G:A	0.0281096	1.0143e-05	0.00110396	0.0204327	0.022676	0.48935	NA	NA	17	40264320	DHX58
cg01355282	17:40505149:C:T	0.0281096	1.0143e-05	0.00110396	0.0204327	0.022676	0.48935	NA	NA	17	40264320	DHX58
cg01355282	17:40507990:C:T	0.0281096	1.0143e-05	0.00110396	0.0204327	0.022676	0.48935	NA	NA	17	40264320	DHX58
cg01355282	17:40508160:C:T	0.0281096	1.0143e-05	0.00110396	0.0204327	0.022676	0.48935	NA	NA	17	40264320	DHX58
cg01355282	17:40510285:A:T	0.0281096	1.0143e-05	0.00110396	0.0204327	0.022676	0.48935	NA	NA	17	40264320	DHX58
cg01355282	17:40512022:G:A	0.0281096	1.0143e-05	0.00110396	0.0204327	0.022676	0.48935	NA	NA	17	40264320	DHX58
cg01355282	17:40512990:C:G	0.0281096	1.0143e-05	0.00110396	0.0204327	0.022676	0.48935	NA	NA	17	40264320	DHX58
cg01355282	17:40514723:T:C	0.0281096	1.0143e-05	0.00110396	0.0204327	0.022676	0.48935	NA	NA	17	40264320	DHX58
cg01355282	17:40515739:C:T	0.0281096	1.0143e-05	0.00110396	0.0204327	0.022676	0.48935	NA	NA	17	40264320	DHX58
cg01355282	17:40519338:C:T	0.0281096	1.0143e-05	0.00110396	0.0204327	0.022676	0.48935	NA	NA	17	40264320	DHX58
cg01355282	17:40522366:C:T	0.0281096	1.0143e-05	0.00110396	0.0204327	0.022676	0.48935	NA	NA	17	40264320	DHX58
cg01355282	17:40523983:A:C	0.0281096	1.0143e-05	0.00110396	0.0204327	0.022676	0.48935	NA	NA	17	40264320	DHX58
cg01355282	17:40528736:C:T	0.0281096	1.0143e-05	0.00110396	0.0204327	0.022676	0.48935	NA	NA	17	40264320	DHX58
cg01355282	17:40532010:C:G	0.0281096	1.0143e-05	0.00110396	0.0204327	0.022676	0.48935	NA	NA	17	40264320	DHX58
cg01355282	17:40532397:T:C	0.0281096	1.0143e-05	0.00110396	0.0204327	0.022676	0.48935	NA	NA	17	40264320	DHX58
cg01355282	17:40532472:G:A	0.0281096	1.0143e-05	0.00110396	0.0204327	0.022676	0.48935	NA	NA	17	40264320	DHX58
cg01355282	17:40532696:C:T	0.0281096	1.0143e-05	0.00110396	0.0204327	0.022676	0.48935	NA	NA	17	40264320	DHX58
cg01355282	17:40536541:C:G	0.0281096	1.0143e-05	0.00110396	0.0204327	0.022676	0.48935	NA	NA	17	40264320	DHX58
cg01355282	17:40537165:T:C	0.0281096	1.0143e-05	0.00110396	0.0204327	0.022676	0.48935	NA	NA	17	40264320	DHX58
cg01355282	17:40539000:T:C	0.0281096	1.0143e-05	0.00110396	0.0204327	0.022676	0.48935	NA	NA	17	40264320	DHX58
cg01355282	17:40542501:G:A	0.0281096	1.0143e-05	0.00110396	0.0204327	0.022676	0.48935	NA	NA	17	40264320	DHX58
cg01355282	17:40544513:C:T	0.0281096	1.0143e-05	0.00110396	0.0204327	0.022676	0.48935	NA	NA	17	40264320	DHX58
cg26882438	3:122424613:T:C	0.0302864	1.01538e-05	0.00110487	0.0263573	2.36501e-06	0.000542513	NA	NA	3	122399120	PARP14
cg26882438	3:122425321:A:T	0.0302864	1.01538e-05	0.00110487	0.0263573	2.36501e-06	0.000542513	NA	NA	3	122399120	PARP14
cg26882438	3:122429820:A:T	0.0302864	1.01538e-05	0.00110487	0.0263573	2.36501e-06	0.000542513	NA	NA	3	122399120	PARP14
cg26882438	3:122429867:A:G	0.0302864	1.01538e-05	0.00110487	0.0263573	2.36501e-06	0.000542513	NA	NA	3	122399120	PARP14
cg26882438	3:122435729:G:A	0.0302864	1.01538e-05	0.00110487	0.0263573	2.36501e-06	0.000542513	NA	NA	3	122399120	PARP14
cg26882438	3:122435750:G:A	0.0302864	1.01538e-05	0.00110487	0.0263573	2.36501e-06	0.000542513	NA	NA	3	122399120	PARP14
cg26882438	3:122440206:T:C	0.0302864	1.01538e-05	0.00110487	0.0263573	2.36501e-06	0.000542513	NA	NA	3	122399120	PARP14
cg07839313	19:17488141:A:C	-0.0207829	1.01559e-05	0.00110506	-0.0179235	0.000113035	0.0146772	NA	NA	19	17514600	BST2
cg09251764	17:6722979:T:C	-0.0182687	1.01864e-05	0.00110835	-0.0150461	0.00468126	0.228008	NA	NA	17	6659070	XAF1;XAF1
cg01264131	8:66871899:T:A	-0.0177549	1.01919e-05	0.00110891	-0.01248	1.14724e-05	0.0021598	1.07235	0.0481556	8	66749125	PDE7A
cg22987546	4:38066438:G:A	0.0136254	1.01926e-05	0.00110895	0.0108724	0.00412393	0.211916	NA	NA	4	38080474	TBC1D1;TBC1D1
cg25998603	8:105451737:G:A	-0.017682	1.02067e-05	0.00111043	-0.0175372	0.0003847	0.0394206	NA	NA	8	105473114	DPYS
cg25637655	6:30206991:G:A	-0.0450652	1.02084e-05	0.00111043	-0.0498832	8.58318e-05	0.0117639	NA	NA	6	29911542	HLA-A
cg25637655	6:30207639:T:G	-0.0450652	1.02084e-05	0.00111043	-0.0498832	8.58318e-05	0.0117639	NA	NA	6	29911542	HLA-A
cg25637655	6:30207726:C:T	-0.0450652	1.02084e-05	0.00111043	-0.0498832	8.58318e-05	0.0117639	NA	NA	6	29911542	HLA-A
cg25637655	6:30209062:T:G	-0.0450652	1.02084e-05	0.00111043	-0.0498832	8.58318e-05	0.0117639	NA	NA	6	29911542	HLA-A
cg25637655	6:30211498:G:A	-0.0450652	1.02084e-05	0.00111043	-0.0498832	8.58318e-05	0.0117639	NA	NA	6	29911542	HLA-A
cg08738516	10:126457835:C:T	-0.0109827	1.0216e-05	0.00111123	-0.00667588	0.0137591	0.397789	NA	NA	10	126408016	FAM53B
cg08309069	6:31272559:G:A	0.0514557	1.02165e-05	0.00111124	0.0424683	0.00154495	0.110679	0.837768	0.00098253	6	31240651	HLA-C
cg03763873	13:43597932:C:G	0.0166335	1.0218e-05	0.00111133	0.0293453	8.86816e-08	3.03583e-05	0.898746	0.00712802	13	43565901	EPSTI1;EPSTI1
cg03763873	13:43597977:C:G	0.0166335	1.0218e-05	0.00111133	0.0293453	8.86816e-08	3.03583e-05	0.902284	0.00980708	13	43565901	EPSTI1;EPSTI1
cg17608381	6:29811876:A:G	0.0689413	1.02203e-05	0.00111155	0.0563321	0.000336708	0.0354986	NA	NA	6	29911550	HLA-A
cg16853860	6:32387221:G:A	-0.0330065	1.02222e-05	0.00111171	-0.0184913	0.049966	0.632515	1.35574	3.72885e-15	6	32823116	PSMB9;PSMB9;TAP1
cg16853860	6:33074908:A:G	-0.0314697	1.02229e-05	0.00111175	-0.0181624	0.0536362	0.645992	1.1277	0.00167351	6	32823116	PSMB9;PSMB9;TAP1
cg27529346	6:31195459:G:A	-0.0263238	1.02318e-05	0.00111268	-0.0136878	0.0226837	0.489432	NA	NA	6	31322926	HLA-B
cg07268124	8:66861738:C:T	-0.0169128	1.02395e-05	0.00111348	-0.0115067	0.00307626	0.176234	NA	NA	8	66790884
cg05920196	12:118740957:T:C	0.0139846	1.02486e-05	0.00111424	0.0122305	0.00239932	0.149783	NA	NA	12	118703604	TAOK3
cg05920196	12:118746342:A:C	0.0139846	1.02486e-05	0.00111424	0.0122305	0.00239932	0.149783	NA	NA	12	118703604	TAOK3
cg05920196	12:118748202:A:C	0.0139846	1.02486e-05	0.00111424	0.0122305	0.00239932	0.149783	NA	NA	12	118703604	TAOK3
cg05920196	12:118750993:C:T	0.0139846	1.02486e-05	0.00111424	0.0122305	0.00239932	0.149783	NA	NA	12	118703604	TAOK3
cg05920196	12:118753272:G:A	0.0139846	1.02486e-05	0.00111424	0.0122305	0.00239932	0.149783	NA	NA	12	118703604	TAOK3
cg05920196	12:118753960:A:G	0.0139846	1.02486e-05	0.00111424	0.0122305	0.00239932	0.149783	NA	NA	12	118703604	TAOK3
cg24100168	11:5666338:C:T	-0.0190306	1.0249e-05	0.00111425	-0.0138169	0.0144919	0.406445	NA	NA	11	5667836	TRIM78P
cg17096289	6:31247815:C:T	-0.050651	1.02512e-05	0.00111445	-0.0346203	0.0153081	0.416311	0.874904	0.0125348	6	31238788	HLA-C
cg17608381	6:30670292:C:T	-0.0641035	1.02535e-05	0.00111465	-0.0437633	0.00883163	0.321358	NA	NA	6	29911550	HLA-A
cg25998603	8:105196530:G:A	0.0190043	1.02607e-05	0.00111537	0.015806	0.0042727	0.216229	NA	NA	8	105473114	DPYS
cg25998603	8:105199954:A:G	0.0190043	1.02607e-05	0.00111537	0.015806	0.0042727	0.216229	NA	NA	8	105473114	DPYS
cg08309069	6:31078615:T:C	0.0312127	1.02717e-05	0.00111653	-0.0263907	0.00292289	0.170504	1.24075	5.25754e-10	6	31240651	HLA-C
cg17146917	17:4681710:G:T	-0.0399144	1.02854e-05	0.00111789	-0.0399408	0.000124437	0.0159328	NA	NA	17	4674194	TM4SF5
cg17146917	17:4683867:T:C	-0.0399144	1.02854e-05	0.00111789	-0.0399408	0.000124437	0.0159328	NA	NA	17	4674194	TM4SF5
cg17146917	17:4684360:G:A	-0.0399144	1.02854e-05	0.00111789	-0.0399408	0.000124437	0.0159328	NA	NA	17	4674194	TM4SF5
cg18533225	22:50987287:A:G	0.0255439	1.02991e-05	0.00111935	0.017676	0.00508176	0.239448	NA	NA	22	50986813	KLHDC7B
cg24351901	6:29711524:A:G	-0.0154257	1.03031e-05	0.00111974	-0.0107523	0.00458803	0.225042	NA	NA	6	29692092	HLA-F;HLA-F;HLA-F
cg14126601	2:37428743:C:T	0.0242131	1.03065e-05	0.00111979	0.0309779	1.32238e-06	0.000329141	NA	NA	2	37384708	EIF2AK2;EIF2AK2
cg23892836	6:29776360:A:G	-0.0195443	1.03074e-05	0.00111979	-0.0107064	0.0198716	0.464416	1.15735	0.000387323	6	29692085	HLA-F;HLA-F;HLA-F
cg23892836	6:29761522:C:A	-0.0195443	1.03074e-05	0.00111979	-0.0107064	0.0198716	0.464416	1.15708	0.000395307	6	29692085	HLA-F;HLA-F;HLA-F
cg23892836	6:29775163:T:C	-0.0195443	1.03074e-05	0.00111979	-0.0107064	0.0198716	0.464416	1.15623	0.000423364	6	29692085	HLA-F;HLA-F;HLA-F
cg23892836	6:29775965:C:T	-0.0195443	1.03074e-05	0.00111979	-0.0107064	0.0198716	0.464416	1.15623	0.000423364	6	29692085	HLA-F;HLA-F;HLA-F
cg23892836	6:29778109:A:C	-0.0195443	1.03074e-05	0.00111979	-0.0107064	0.0198716	0.464416	1.15623	0.000423364	6	29692085	HLA-F;HLA-F;HLA-F
cg23892836	6:29778626:C:T	-0.0195443	1.03074e-05	0.00111979	-0.0107064	0.0198716	0.464416	1.15623	0.000423364	6	29692085	HLA-F;HLA-F;HLA-F
cg23892836	6:29778865:C:T	-0.0195443	1.03074e-05	0.00111979	-0.0107064	0.0198716	0.464416	1.15623	0.000423364	6	29692085	HLA-F;HLA-F;HLA-F
cg23892836	6:29778987:T:G	-0.0195443	1.03074e-05	0.00111979	-0.0107064	0.0198716	0.464416	1.15623	0.000423364	6	29692085	HLA-F;HLA-F;HLA-F
cg23892836	6:29760605:G:T	-0.0195443	1.03074e-05	0.00111979	-0.0107064	0.0198716	0.464416	1.15567	0.000442142	6	29692085	HLA-F;HLA-F;HLA-F
cg23892836	6:29779832:G:A	-0.0195443	1.03074e-05	0.00111979	-0.0107064	0.0198716	0.464416	1.15473	0.000476805	6	29692085	HLA-F;HLA-F;HLA-F
cg17096289	6:31308066:T:C	-0.037384	1.03116e-05	0.00112021	-0.0308404	0.00290801	0.170077	1.1816	5.03409e-06	6	31238788	HLA-C
cg27529346	6:31278714:G:A	0.0184051	1.03174e-05	0.0011208	0.010122	0.01573	0.421257	NA	NA	6	31322926	HLA-B
cg08309069	6:31234742:C:G	0.0389221	1.03277e-05	0.00112184	0.0424302	0.000113449	0.0147188	NA	NA	6	31240651	HLA-C
cg08309069	6:31234771:A:G	0.0389221	1.03277e-05	0.00112184	0.0424302	0.000113449	0.0147188	NA	NA	6	31240651	HLA-C
cg17608381	6:30203659:C:T	-0.0470502	1.03296e-05	0.00112201	-0.0421436	0.000136998	0.0172805	NA	NA	6	29911550	HLA-A
cg17096289	6:31931137:T:C	0.0439395	1.03315e-05	0.00112218	0.0267902	0.0250661	0.507969	0.875713	0.00480698	6	31238788	HLA-C
cg11946459	6:30211660:A:G	-0.0455899	1.03363e-05	0.00112247	-0.0432013	0.0002393	0.0269254	1.11812	0.00153331	6	29911558	HLA-A
cg11946459	6:30211755:C:T	-0.0455899	1.03363e-05	0.00112247	-0.0432013	0.0002393	0.0269254	1.11812	0.00153331	6	29911558	HLA-A
cg11946459	6:30211805:G:A	-0.0455899	1.03363e-05	0.00112247	-0.0432013	0.0002393	0.0269254	1.11812	0.00153331	6	29911558	HLA-A
cg11946459	6:30213936:A:G	-0.0455899	1.03363e-05	0.00112247	-0.0432013	0.0002393	0.0269254	1.11812	0.00153331	6	29911558	HLA-A
cg11946459	6:30211001:A:G	-0.0455899	1.03363e-05	0.00112247	-0.0432013	0.0002393	0.0269254	1.11748	0.00162428	6	29911558	HLA-A
cg11946459	6:30207063:C:T	-0.0455899	1.03363e-05	0.00112247	-0.0432013	0.0002393	0.0269254	1.11749	0.00162611	6	29911558	HLA-A
cg22254413	20:19234277:A:G	0.0174267	1.03377e-05	0.00112259	0.0247742	2.07957e-06	0.000487616	NA	NA	20	19194649	SLC24A3
cg22107533	15:45084880:C:A	0.0229214	1.03426e-05	0.00112303	0.0231651	6.26903e-05	0.00904778	NA	NA	15	45028083	TRIM69;TRIM69
cg22107533	15:45085225:G:A	0.0229214	1.03426e-05	0.00112303	0.0231651	6.26903e-05	0.00904778	NA	NA	15	45028083	TRIM69;TRIM69
cg09304470	18:76971252:A:T	-0.0200835	1.03428e-05	0.00112303	-0.0210155	0.000279507	0.0305535	NA	NA	18	76916901	ATP9B;ATP9B
cg22269164	1:160162959:G:A	-0.0150851	1.03532e-05	0.00112412	-0.0122442	0.00473983	0.229802	NA	NA	1	160230671	DCAF8;DCAF8;DCAF8;DCAF8;DCAF8
cg09858955	2:58062489:T:G	0.0273758	1.0356e-05	0.00112413	0.0371934	5.74763e-10	3.44179e-07	NA	NA	2	58135951	VRK2;VRK2
cg12975667	6:141092428:G:A	-0.00951807	1.03575e-05	0.00112413	-0.00636425	0.00896398	0.323746	NA	NA	6	140893557
cg12975667	6:141094529:A:G	-0.00951807	1.03575e-05	0.00112413	-0.00636425	0.00896398	0.323746	NA	NA	6	140893557
cg12975667	6:141098809:T:C	-0.00951807	1.03575e-05	0.00112413	-0.00636425	0.00896398	0.323746	NA	NA	6	140893557
cg12975667	6:141099784:G:A	-0.00951807	1.03575e-05	0.00112413	-0.00636425	0.00896398	0.323746	NA	NA	6	140893557
cg12975667	6:141100788:C:A	-0.00951807	1.03575e-05	0.00112413	-0.00636425	0.00896398	0.323746	NA	NA	6	140893557
cg12975667	6:141101484:C:T	-0.00951807	1.03575e-05	0.00112413	-0.00636425	0.00896398	0.323746	NA	NA	6	140893557
cg12975667	6:141101746:G:A	-0.00951807	1.03575e-05	0.00112413	-0.00636425	0.00896398	0.323746	NA	NA	6	140893557
cg12975667	6:141107878:C:A	-0.00951807	1.03575e-05	0.00112413	-0.00636425	0.00896398	0.323746	NA	NA	6	140893557
cg12975667	6:141108007:G:A	-0.00951807	1.03575e-05	0.00112413	-0.00636425	0.00896398	0.323746	NA	NA	6	140893557
cg12975667	6:141109597:G:A	-0.00951807	1.03575e-05	0.00112413	-0.00636425	0.00896398	0.323746	NA	NA	6	140893557
cg12975667	6:141109994:T:C	-0.00951807	1.03575e-05	0.00112413	-0.00636425	0.00896398	0.323746	NA	NA	6	140893557
cg15292513	11:12263665:A:G	0.0210098	1.03621e-05	0.00112459	0.0230738	2.06668e-05	0.00363426	NA	NA	11	12257627	MICAL2;MICAL2;MICAL2;MICAL2;MICAL2;MICAL2
cg17096289	6:30987579:C:T	-0.0343221	1.03662e-05	0.001125	-0.0348892	0.000443722	0.0440453	1.26153	1.51038e-10	6	31238788	HLA-C
cg20989454	11:539706:A:T	-0.0169659	1.0368e-05	0.00112515	-0.021441	2.76777e-05	0.00460632	NA	NA	11	613478	IRF7;IRF7;IRF7
cg23470684	15:90076101:A:C	0.018712	1.03702e-05	0.00112534	0.0120331	0.019586	0.461099	NA	NA	15	90749351	SEMA4B;SEMA4B
cg03063413	15:25961556:C:T	-0.0250526	1.03704e-05	0.00112534	-0.0241024	0.000433808	0.0434271	NA	NA	15	25965140	ATP10A
cg02608002	19:17531650:C:G	0.0142957	1.03762e-05	0.00112589	0.0193844	9.41561e-08	3.18972e-05	NA	NA	19	17515778	BST2;MVB12A;BISPR;BISPR
cg02608002	19:17535188:C:T	0.0142957	1.03762e-05	0.00112589	0.0193844	9.41561e-08	3.18972e-05	NA	NA	19	17515778	BST2;MVB12A;BISPR;BISPR
cg14864167	8:66645549:G:A	-0.0475542	1.03809e-05	0.00112636	-0.0224027	0.000184382	0.0220567	NA	NA	8	66751182	PDE7A
cg24351901	6:29768917:T:C	-0.0152864	1.03881e-05	0.00112711	-0.0069319	0.0537419	0.646464	1.16446	9.97013e-05	6	29692092	HLA-F;HLA-F;HLA-F
cg12975667	6:141219060:C:T	-0.00920584	1.0395e-05	0.00112781	-0.00640366	0.00846098	0.315004	NA	NA	6	140893557
cg08309069	6:31234239:A:T	0.0388248	1.0433e-05	0.0011319	0.0440717	6.12527e-05	0.00888932	NA	NA	6	31240651	HLA-C
cg25753291	5:108764326:T:C	-0.0179575	1.04398e-05	0.00113259	-0.0128934	0.0150216	0.412747	NA	NA	5	108723938	PJA2
cg16795804	2:37047901:C:T	0.0132535	1.04491e-05	0.00113356	0.016223	6.58649e-05	0.00946147	NA	NA	2	37384523	EIF2AK2;EIF2AK2
cg23510764	5:166362381:A:G	0.0272932	1.04501e-05	0.00113364	0.0272891	0.000441894	0.043887	NA	NA	5	166419955
cg02408464	11:103723174:T:G	-0.0198096	1.04522e-05	0.00113382	-0.018995	0.000222714	0.025494	NA	NA	11	103746841
cg17608381	6:30140342:T:C	0.0637725	1.05155e-05	0.00114061	0.0478605	0.00132448	0.0994382	NA	NA	6	29911550	HLA-A
cg17608381	6:30146019:G:T	0.0637725	1.05155e-05	0.00114061	0.0478605	0.00132448	0.0994382	NA	NA	6	29911550	HLA-A
cg07878065	18:2639381:G:A	-0.0120976	1.05197e-05	0.00114103	-0.0147137	6.65482e-06	0.00135365	0.894249	0.0155038	18	2641871
cg18686270	3:146268636:T:C	0.0134035	1.05236e-05	0.00114103	0.0092938	0.004285	0.216556	NA	NA	3	146258875	PLSCR1
cg18686270	3:146271370:G:A	0.0134035	1.05236e-05	0.00114103	0.0092938	0.004285	0.216556	NA	NA	3	146258875	PLSCR1
cg18686270	3:146272890:A:T	0.0134035	1.05236e-05	0.00114103	0.0092938	0.004285	0.216556	NA	NA	3	146258875	PLSCR1
cg18686270	3:146273446:A:G	0.0134035	1.05236e-05	0.00114103	0.0092938	0.004285	0.216556	NA	NA	3	146258875	PLSCR1
cg18686270	3:146275753:T:C	0.0134035	1.05236e-05	0.00114103	0.0092938	0.004285	0.216556	NA	NA	3	146258875	PLSCR1
cg18686270	3:146276275:T:C	0.0134035	1.05236e-05	0.00114103	0.0092938	0.004285	0.216556	NA	NA	3	146258875	PLSCR1
cg18686270	3:146276356:C:G	0.0134035	1.05236e-05	0.00114103	0.0092938	0.004285	0.216556	NA	NA	3	146258875	PLSCR1
cg18686270	3:146276712:C:T	0.0134035	1.05236e-05	0.00114103	0.0092938	0.004285	0.216556	NA	NA	3	146258875	PLSCR1
cg18686270	3:146280114:T:G	0.0134035	1.05236e-05	0.00114103	0.0092938	0.004285	0.216556	NA	NA	3	146258875	PLSCR1
cg18686270	3:146280303:G:C	0.0134035	1.05236e-05	0.00114103	0.0092938	0.004285	0.216556	NA	NA	3	146258875	PLSCR1
cg18686270	3:146281339:G:A	0.0134035	1.05236e-05	0.00114103	0.0092938	0.004285	0.216556	NA	NA	3	146258875	PLSCR1
cg23533285	6:31009195:A:G	0.0156136	1.05271e-05	0.00114136	0.0128748	0.0010127	0.0818799	0.927336	0.0364515	6	31322348	HLA-B
cg05822888	17:46563707:G:T	-0.0142141	1.05292e-05	0.00114155	-0.0151932	8.20693e-05	0.0113246	NA	NA	17	46656892	HOXB4
cg06033320	8:66924833:A:G	-0.0375971	1.05313e-05	0.00114168	-0.0285621	5.83142e-15	8.27518e-12	NA	NA	8	66750110	PDE7A
cg06033320	8:66926197:T:A	-0.0380507	1.05382e-05	0.00114168	-0.0279264	5.84967e-14	6.97961e-11	NA	NA	8	66750110	PDE7A
cg06033320	8:66926423:A:G	-0.0380507	1.05382e-05	0.00114168	-0.0279264	5.84967e-14	6.97961e-11	NA	NA	8	66750110	PDE7A
cg06033320	8:66927237:G:A	-0.0380507	1.05382e-05	0.00114168	-0.0279264	5.84967e-14	6.97961e-11	NA	NA	8	66750110	PDE7A
cg06033320	8:66927891:G:A	-0.0380507	1.05382e-05	0.00114168	-0.0279264	5.84967e-14	6.97961e-11	NA	NA	8	66750110	PDE7A
cg06033320	8:66928360:G:A	-0.0380507	1.05382e-05	0.00114168	-0.0279264	5.84967e-14	6.97961e-11	NA	NA	8	66750110	PDE7A
cg06033320	8:66928647:C:T	-0.0380507	1.05382e-05	0.00114168	-0.0279264	5.84967e-14	6.97961e-11	NA	NA	8	66750110	PDE7A
cg06033320	8:66929194:A:G	-0.0380507	1.05382e-05	0.00114168	-0.0279264	5.84967e-14	6.97961e-11	NA	NA	8	66750110	PDE7A
cg06033320	8:66930290:C:T	-0.0380507	1.05382e-05	0.00114168	-0.0279264	5.84967e-14	6.97961e-11	NA	NA	8	66750110	PDE7A
cg06033320	8:66930392:A:C	-0.0380507	1.05382e-05	0.00114168	-0.0279264	5.84967e-14	6.97961e-11	NA	NA	8	66750110	PDE7A
cg06033320	8:66930466:G:C	-0.0380507	1.05382e-05	0.00114168	-0.0279264	5.84967e-14	6.97961e-11	NA	NA	8	66750110	PDE7A
cg06033320	8:66930916:C:G	-0.0380507	1.05382e-05	0.00114168	-0.0279264	5.84967e-14	6.97961e-11	NA	NA	8	66750110	PDE7A
cg06033320	8:66931379:G:A	-0.0380507	1.05382e-05	0.00114168	-0.0279264	5.84967e-14	6.97961e-11	NA	NA	8	66750110	PDE7A
cg06033320	8:66932244:C:T	-0.0380507	1.05382e-05	0.00114168	-0.0279264	5.84967e-14	6.97961e-11	NA	NA	8	66750110	PDE7A
cg06033320	8:66934767:T:C	-0.0380507	1.05382e-05	0.00114168	-0.0279264	5.84967e-14	6.97961e-11	NA	NA	8	66750110	PDE7A
cg06033320	8:66935288:G:A	-0.0380507	1.05382e-05	0.00114168	-0.0279264	5.84967e-14	6.97961e-11	NA	NA	8	66750110	PDE7A
cg06033320	8:66935691:A:T	-0.0380507	1.05382e-05	0.00114168	-0.0279264	5.84967e-14	6.97961e-11	NA	NA	8	66750110	PDE7A
cg06033320	8:66936177:A:G	-0.0380507	1.05382e-05	0.00114168	-0.0279264	5.84967e-14	6.97961e-11	NA	NA	8	66750110	PDE7A
cg06033320	8:66936490:C:A	-0.0380507	1.05382e-05	0.00114168	-0.0279264	5.84967e-14	6.97961e-11	NA	NA	8	66750110	PDE7A
cg06033320	8:66942971:T:A	-0.0380507	1.05382e-05	0.00114168	-0.0279264	5.84967e-14	6.97961e-11	NA	NA	8	66750110	PDE7A
cg06033320	8:66943109:A:T	-0.0380507	1.05382e-05	0.00114168	-0.0279264	5.84967e-14	6.97961e-11	NA	NA	8	66750110	PDE7A
cg06033320	8:66943667:T:A	-0.0380507	1.05382e-05	0.00114168	-0.0279264	5.84967e-14	6.97961e-11	NA	NA	8	66750110	PDE7A
cg22107533	15:45067316:C:T	0.0228298	1.05434e-05	0.00114213	0.0251211	1.33792e-05	0.00247071	NA	NA	15	45028083	TRIM69;TRIM69
cg22107533	15:45069742:C:T	0.0228298	1.05434e-05	0.00114213	0.0251211	1.33792e-05	0.00247071	NA	NA	15	45028083	TRIM69;TRIM69
cg22107533	15:45069921:C:A	0.0228298	1.05434e-05	0.00114213	0.0251211	1.33792e-05	0.00247071	NA	NA	15	45028083	TRIM69;TRIM69
cg23533285	6:31014116:C:T	0.0159041	1.0546e-05	0.00114226	0.0133649	0.000806668	0.0692685	0.924547	0.0326559	6	31322348	HLA-B
cg23533285	6:31014010:C:A	0.0159041	1.0546e-05	0.00114226	0.0133649	0.000806668	0.0692685	0.925253	0.034389	6	31322348	HLA-B
cg23533285	6:31013541:C:G	0.0159041	1.0546e-05	0.00114226	0.0133649	0.000806668	0.0692685	0.928686	0.0441935	6	31322348	HLA-B
cg23533285	6:31012730:T:C	0.0159041	1.0546e-05	0.00114226	0.0133649	0.000806668	0.0692685	0.928691	0.0442439	6	31322348	HLA-B
cg12094903	6:32772975:G:A	-0.0153736	1.05478e-05	0.00114237	-0.0114258	0.011232	0.361567	NA	NA	6	32808689	PSMB8;PSMB8
cg12094903	6:32780156:G:A	-0.0153736	1.05478e-05	0.00114237	-0.0114258	0.011232	0.361567	NA	NA	6	32808689	PSMB8;PSMB8
cg26392102	6:31316825:C:T	0.0195403	1.0557e-05	0.00114321	0.0180484	0.00125303	0.0953545	0.852354	0.00102366	6	31238751	HLA-C
cg26392102	6:31316826:A:G	0.0195403	1.0557e-05	0.00114321	0.0180484	0.00125303	0.0953545	0.852354	0.00102366	6	31238751	HLA-C
cg26392102	6:31316111:T:C	0.0195403	1.0557e-05	0.00114321	0.0180484	0.00125303	0.0953545	0.853025	0.00107733	6	31238751	HLA-C
cg26392102	6:31316045:G:A	0.0195403	1.0557e-05	0.00114321	0.0180484	0.00125303	0.0953545	0.854576	0.00114885	6	31238751	HLA-C
cg06033320	8:66886456:A:G	-0.0379348	1.05627e-05	0.00114379	-0.0300557	3.39164e-16	5.48591e-13	NA	NA	8	66750110	PDE7A
cg27397830	11:60627231:G:A	0.0133918	1.0565e-05	0.00114396	0.0202099	1.05659e-06	0.000270666	NA	NA	11	60679809
cg27397830	11:60630396:C:T	0.0133918	1.0565e-05	0.00114396	0.0202099	1.05659e-06	0.000270666	NA	NA	11	60679809
cg15331332	6:29822082:A:T	-0.0262968	1.05899e-05	0.00114662	-0.00954486	0.114137	0.76578	1.21607	6.71523e-06	6	29692111	HLA-F;HLA-F;HLA-F
cg09304470	18:76780175:C:T	0.0203859	1.0595e-05	0.00114714	0.0224177	0.000176206	0.0212105	NA	NA	18	76916901	ATP9B;ATP9B
cg06829760	2:16886332:G:C	-0.0111377	1.06177e-05	0.00114955	-0.0129686	0.000118638	0.0153063	NA	NA	2	16845412	FAM49A
cg01517384	6:31269348:A:G	0.0305226	1.06255e-05	0.00115035	0.0225807	0.00841392	0.314287	0.840441	1.98601e-05	6	31323856	HLA-B
cg11847933	1:227526946:G:A	0.0142934	1.06349e-05	0.00115114	0.0154455	0.000377696	0.0388189	NA	NA	1	227130394	CABC1
cg11847933	1:227532129:G:A	0.0142934	1.06349e-05	0.00115114	0.0154455	0.000377696	0.0388189	NA	NA	1	227130394	CABC1
cg11847933	1:227535134:T:A	0.0142934	1.06349e-05	0.00115114	0.0154455	0.000377696	0.0388189	NA	NA	1	227130394	CABC1
cg11847933	1:227535145:T:C	0.0142934	1.06349e-05	0.00115114	0.0154455	0.000377696	0.0388189	NA	NA	1	227130394	CABC1
cg11847933	1:227535189:G:T	0.0142934	1.06349e-05	0.00115114	0.0154455	0.000377696	0.0388189	NA	NA	1	227130394	CABC1
cg11847933	1:227540372:T:G	0.0142934	1.06349e-05	0.00115114	0.0154455	0.000377696	0.0388189	NA	NA	1	227130394	CABC1
cg02247863	22:50981214:C:T	0.0202201	1.06355e-05	0.00115116	0.0119869	0.018835	0.453703	NA	NA	22	50983415
cg08836972	6:26458265:T:C	-0.0227262	1.06431e-05	0.00115195	-0.0201026	0.00123616	0.0945848	NA	NA	6	26532914
cg12094903	6:32256418:T:C	-0.017863	1.0666e-05	0.00115439	-0.0116374	0.0329835	0.557474	1.28406	7.75901e-10	6	32808689	PSMB8;PSMB8
cg26709300	16:29872361:G:A	-0.0159331	1.06682e-05	0.00115458	-0.0153115	0.000342004	0.035822	NA	NA	16	30106682	YPEL3;YPEL3
cg23892836	6:29819648:C:T	-0.0192772	1.06852e-05	0.00115639	-0.00948906	0.0357001	0.570523	NA	NA	6	29692085	HLA-F;HLA-F;HLA-F
cg05920196	12:118804937:A:T	0.0124375	1.07164e-05	0.00115972	0.00821179	0.0177119	0.441869	NA	NA	12	118703604	TAOK3
cg17096289	6:31484032:T:C	-0.0432073	1.07179e-05	0.00115985	-0.0487188	0.000114589	0.014839	1.15154	0.00230107	6	31238788	HLA-C
cg17096289	6:30979558:T:C	0.0333928	1.07321e-05	0.00116135	0.0372664	4.42427e-05	0.00676643	0.823767	4.53135e-08	6	31238788	HLA-C
cg03310874	7:4802442:C:T	0.0266423	1.07544e-05	0.00116372	0.0192061	0.0129468	0.385375	NA	NA	7	4850260	RADIL
cg16795804	2:37219120:T:C	0.0170362	1.07581e-05	0.00116385	0.0280502	3.16041e-08	1.20863e-05	NA	NA	2	37384523	EIF2AK2;EIF2AK2
cg16795804	2:37219632:G:C	0.0170362	1.07581e-05	0.00116385	0.0280502	3.16041e-08	1.20863e-05	NA	NA	2	37384523	EIF2AK2;EIF2AK2
cg16795804	2:37221053:T:A	0.0170362	1.07581e-05	0.00116385	0.0280502	3.16041e-08	1.20863e-05	NA	NA	2	37384523	EIF2AK2;EIF2AK2
cg16795804	2:37221153:C:A	0.0170362	1.07581e-05	0.00116385	0.0280502	3.16041e-08	1.20863e-05	NA	NA	2	37384523	EIF2AK2;EIF2AK2
cg16795804	2:37222801:C:G	0.0170362	1.07581e-05	0.00116385	0.0280502	3.16041e-08	1.20863e-05	NA	NA	2	37384523	EIF2AK2;EIF2AK2
cg16795804	2:37223907:G:A	0.0170362	1.07581e-05	0.00116385	0.0280502	3.16041e-08	1.20863e-05	NA	NA	2	37384523	EIF2AK2;EIF2AK2
cg16795804	2:37224570:G:A	0.0170362	1.07581e-05	0.00116385	0.0280502	3.16041e-08	1.20863e-05	NA	NA	2	37384523	EIF2AK2;EIF2AK2
cg17096289	6:31453293:T:A	-0.0335109	1.07688e-05	0.00116496	-0.0244872	0.011278	0.362454	1.10323	0.00452437	6	31238788	HLA-C
cg11946459	6:30113550:T:A	-0.0959342	1.07705e-05	0.00116511	-0.0842549	0.00039909	0.040562	0.8528	0.023078	6	29911558	HLA-A
cg23216724	6:167355854:T:C	-0.0441101	1.07713e-05	0.00116515	-0.0298298	0.0125527	0.380595	NA	NA	6	167571584	GPR31
cg09625543	21:40753007:C:T	0.0185635	1.07765e-05	0.00116567	0.0129563	0.0081053	0.30832	NA	NA	21	40560659	BRWD1;BRWD1
cg11946459	6:29952448:A:T	0.0635268	1.0783e-05	0.00116634	0.035416	0.0170201	0.434357	NA	NA	6	29911558	HLA-A
cg17598574	1:112344238:G:A	-0.0130027	1.07939e-05	0.00116743	-0.0127743	0.000871436	0.073256	NA	NA	1	112171207	RAP1A;RAP1A
cg19961945	19:7207858:G:A	-0.00907211	1.07945e-05	0.00116743	-0.00746067	0.00350302	0.190912	0.92293	0.0390697	19	7192407	INSR;INSR
cg19961945	19:7207796:C:A	-0.00907211	1.07945e-05	0.00116743	-0.00746067	0.00350302	0.190912	0.92391	0.0418068	19	7192407	INSR;INSR
cg19961945	19:7207728:G:T	-0.00907211	1.07945e-05	0.00116743	-0.00746067	0.00350302	0.190912	0.924247	0.0424928	19	7192407	INSR;INSR
cg27529346	6:31011662:G:A	-0.0241968	1.07982e-05	0.00116767	-0.0114709	0.037259	0.578283	0.880915	0.0056668	6	31322926	HLA-B
cg27529346	6:31011845:C:T	-0.0241968	1.07982e-05	0.00116767	-0.0114709	0.037259	0.578283	0.880915	0.0056668	6	31322926	HLA-B
cg27529346	6:31011926:C:T	-0.0241968	1.07982e-05	0.00116767	-0.0114709	0.037259	0.578283	0.880915	0.0056668	6	31322926	HLA-B
cg27529346	6:31012180:C:T	-0.0241968	1.07982e-05	0.00116767	-0.0114709	0.037259	0.578283	0.880915	0.0056668	6	31322926	HLA-B
cg11187245	6:31221698:C:T	-0.0273241	1.08048e-05	0.00116833	-0.0133321	0.00585067	0.258185	1.3895	8.52565e-17	6	31323397	HLA-B
cg21755044	8:144094630:C:G	0.0101949	1.08082e-05	0.00116863	0.00829468	0.00680929	0.2809	NA	NA	8	144069697	LOC100133669
cg23923934	6:31237703:G:A	-0.0295427	1.08083e-05	0.00116863	-0.0202225	0.00127882	0.0968811	0.823917	7.00497e-07	6	31322914	HLA-B
cg14286514	9:32462814:G:T	0.0183438	1.08139e-05	0.00116914	0.019462	0.000161354	0.0198355	NA	NA	9	32525315	DDX58
cg14286514	9:32463087:C:T	0.0183438	1.08139e-05	0.00116914	0.019462	0.000161354	0.0198355	NA	NA	9	32525315	DDX58
cg23216724	6:167422812:A:C	-0.0275643	1.0814e-05	0.00116914	-0.0203471	0.00825176	0.310824	NA	NA	6	167571584	GPR31
cg23216724	6:167350963:A:G	-0.0427897	1.08462e-05	0.00117253	-0.0302986	0.00809945	0.308152	NA	NA	6	167571584	GPR31
cg23216724	6:167351120:C:T	-0.0427897	1.08462e-05	0.00117253	-0.0302986	0.00809945	0.308152	NA	NA	6	167571584	GPR31
cg23533285	6:31312532:G:A	0.0196987	1.08466e-05	0.00117254	0.0165166	0.000435758	0.0435608	NA	NA	6	31322348	HLA-B
cg14126601	2:37432227:G:A	0.0243209	1.08472e-05	0.00117257	0.0321021	6.57191e-07	0.000177901	NA	NA	2	37384708	EIF2AK2;EIF2AK2
cg24351901	6:30203659:C:T	0.0161137	1.08688e-05	0.00117486	0.00685385	0.0693991	0.689504	NA	NA	6	29692092	HLA-F;HLA-F;HLA-F
cg20291162	17:39941230:G:C	-0.035194	1.08744e-05	0.00117522	-0.0265554	0.00513346	0.240893	NA	NA	17	40259547	DHX58
cg09399176	11:15314078:G:A	-0.0223822	1.08755e-05	0.00117522	-0.0210225	0.000925419	0.0765386	NA	NA	11	15135329	INSC;INSC
cg25998603	8:105611104:G:A	0.025116	1.08784e-05	0.00117522	0.0115552	0.0974384	0.7446	NA	NA	8	105473114	DPYS
cg25998603	8:105620183:T:C	0.025116	1.08784e-05	0.00117522	0.0115552	0.0974384	0.7446	NA	NA	8	105473114	DPYS
cg25998603	8:105620910:T:C	0.025116	1.08784e-05	0.00117522	0.0115552	0.0974384	0.7446	NA	NA	8	105473114	DPYS
cg25998603	8:105623546:A:G	0.025116	1.08784e-05	0.00117522	0.0115552	0.0974384	0.7446	NA	NA	8	105473114	DPYS
cg25998603	8:105626661:C:G	0.025116	1.08784e-05	0.00117522	0.0115552	0.0974384	0.7446	NA	NA	8	105473114	DPYS
cg25998603	8:105633114:G:C	0.025116	1.08784e-05	0.00117522	0.0115552	0.0974384	0.7446	NA	NA	8	105473114	DPYS
cg25998603	8:105636501:T:C	0.025116	1.08784e-05	0.00117522	0.0115552	0.0974384	0.7446	NA	NA	8	105473114	DPYS
cg25998603	8:105641622:C:T	0.025116	1.08784e-05	0.00117522	0.0115552	0.0974384	0.7446	NA	NA	8	105473114	DPYS
cg25998603	8:105644280:A:G	0.025116	1.08784e-05	0.00117522	0.0115552	0.0974384	0.7446	NA	NA	8	105473114	DPYS
cg25998603	8:105645566:T:C	0.025116	1.08784e-05	0.00117522	0.0115552	0.0974384	0.7446	NA	NA	8	105473114	DPYS
cg25998603	8:105646820:C:A	0.025116	1.08784e-05	0.00117522	0.0115552	0.0974384	0.7446	NA	NA	8	105473114	DPYS
cg25998603	8:105657322:G:A	0.025116	1.08784e-05	0.00117522	0.0115552	0.0974384	0.7446	NA	NA	8	105473114	DPYS
cg25998603	8:105659133:G:A	0.025116	1.08784e-05	0.00117522	0.0115552	0.0974384	0.7446	NA	NA	8	105473114	DPYS
cg25998603	8:105660047:T:A	0.025116	1.08784e-05	0.00117522	0.0115552	0.0974384	0.7446	NA	NA	8	105473114	DPYS
cg25998603	8:105662166:A:G	0.025116	1.08784e-05	0.00117522	0.0115552	0.0974384	0.7446	NA	NA	8	105473114	DPYS
cg05920196	12:118596624:A:G	0.0142654	1.08861e-05	0.00117581	0.012893	0.00172254	0.119792	NA	NA	12	118703604	TAOK3
cg05920196	12:118597669:A:G	0.0142654	1.08861e-05	0.00117581	0.012893	0.00172254	0.119792	NA	NA	12	118703604	TAOK3
cg05920196	12:118600939:G:A	0.0142654	1.08861e-05	0.00117581	0.012893	0.00172254	0.119792	NA	NA	12	118703604	TAOK3
cg05920196	12:118601110:C:T	0.0142654	1.08861e-05	0.00117581	0.012893	0.00172254	0.119792	NA	NA	12	118703604	TAOK3
cg05920196	12:118606112:T:C	0.0142654	1.08861e-05	0.00117581	0.012893	0.00172254	0.119792	NA	NA	12	118703604	TAOK3
cg05920196	12:118607591:T:C	0.0142654	1.08861e-05	0.00117581	0.012893	0.00172254	0.119792	NA	NA	12	118703604	TAOK3
cg24100168	11:5638493:C:A	0.0149223	1.08903e-05	0.00117619	0.0145047	0.00084963	0.0719734	NA	NA	11	5667836	TRIM78P
cg09304470	18:77090664:C:G	-0.0200092	1.08908e-05	0.00117619	-0.0196038	0.000878486	0.0736858	NA	NA	18	76916901	ATP9B;ATP9B
cg09304470	18:77090825:G:A	-0.0200092	1.08908e-05	0.00117619	-0.0196038	0.000878486	0.0736858	NA	NA	18	76916901	ATP9B;ATP9B
cg11847933	1:227513311:G:A	0.0118683	1.08929e-05	0.00117619	0.0110275	0.00196904	0.131584	NA	NA	1	227130394	CABC1
cg25998603	8:105318815:C:T	0.0187806	1.0894e-05	0.00117619	0.0141169	0.0100935	0.343231	NA	NA	8	105473114	DPYS
cg25998603	8:105320253:C:A	0.0187806	1.0894e-05	0.00117619	0.0141169	0.0100935	0.343231	NA	NA	8	105473114	DPYS
cg25998603	8:105321068:G:A	0.0187806	1.0894e-05	0.00117619	0.0141169	0.0100935	0.343231	NA	NA	8	105473114	DPYS
cg25998603	8:105322594:A:G	0.0187806	1.0894e-05	0.00117619	0.0141169	0.0100935	0.343231	NA	NA	8	105473114	DPYS
cg25998603	8:105323173:A:G	0.0187806	1.0894e-05	0.00117619	0.0141169	0.0100935	0.343231	NA	NA	8	105473114	DPYS
cg25998603	8:105323376:T:G	0.0187806	1.0894e-05	0.00117619	0.0141169	0.0100935	0.343231	NA	NA	8	105473114	DPYS
cg25998603	8:105327268:T:C	0.0187806	1.0894e-05	0.00117619	0.0141169	0.0100935	0.343231	NA	NA	8	105473114	DPYS
cg25998603	8:105327380:T:C	0.0187806	1.0894e-05	0.00117619	0.0141169	0.0100935	0.343231	NA	NA	8	105473114	DPYS
cg16011033	2:37476688:C:G	0.0186024	1.09113e-05	0.00117802	0.0252072	4.99236e-07	0.000140133	NA	NA	2	37594079	QPCT
cg08836972	6:26583676:A:C	-0.0252148	1.0914e-05	0.00117815	-0.0181259	0.0131908	0.389013	NA	NA	6	26532914
cg08836972	6:26588051:G:A	-0.0252148	1.0914e-05	0.00117815	-0.0181259	0.0131908	0.389013	NA	NA	6	26532914
cg08836972	6:26588461:G:A	-0.0252148	1.0914e-05	0.00117815	-0.0181259	0.0131908	0.389013	NA	NA	6	26532914
cg08836972	6:26588716:C:T	-0.0252148	1.0914e-05	0.00117815	-0.0181259	0.0131908	0.389013	NA	NA	6	26532914
cg01250398	19:45442349:T:C	0.0160837	1.09224e-05	0.00117894	0.0204363	1.55316e-05	0.00281159	NA	NA	19	45443100
cg01250398	19:45442519:A:T	0.0160837	1.09224e-05	0.00117894	0.0204363	1.55316e-05	0.00281159	NA	NA	19	45443100
cg01250398	19:45443088:G:C	0.0160837	1.09224e-05	0.00117894	0.0204363	1.55316e-05	0.00281159	NA	NA	19	45443100
cg09740468	6:2994779:C:T	-0.0112444	1.09276e-05	0.00117942	-0.0119563	0.000194738	0.0229736	NA	NA	6	3025325
cg09740468	6:2995116:A:T	-0.0112444	1.09276e-05	0.00117942	-0.0119563	0.000194738	0.0229736	NA	NA	6	3025325
cg25563198	6:35525629:G:C	0.0111925	1.09299e-05	0.00117962	0.0112297	0.000205125	0.0238917	NA	NA	6	35696726	FKBP5;LOC285847
cg17096289	6:31302878:T:C	-0.0374605	1.09319e-05	0.0011798	-0.0308404	0.00290801	0.170077	1.18325	4.2211e-06	6	31238788	HLA-C
cg02622254	2:175713428:C:T	0.00988546	1.09353e-05	0.00118013	0.00755259	0.010585	0.350948	NA	NA	2	175895436
cg15378061	7:93623458:A:G	0.0196876	1.09383e-05	0.00118038	0.0156537	0.000488944	0.0477519	NA	NA	7	93638064
cg15378061	7:93627099:T:C	0.0196876	1.09383e-05	0.00118038	0.0156537	0.000488944	0.0477519	NA	NA	7	93638064
cg08203231	5:52309675:A:G	-0.0210623	1.09598e-05	0.00118262	-0.0243643	0.000313165	0.0334305	NA	NA	5	52385556	ITGA2;ITGA2;ITGA2;ITGA2;ITGA2;ITGA2
cg08203231	5:52314823:G:A	-0.0210623	1.09598e-05	0.00118262	-0.0243643	0.000313165	0.0334305	NA	NA	5	52385556	ITGA2;ITGA2;ITGA2;ITGA2;ITGA2;ITGA2
cg23216724	6:167360724:G:A	-0.0423363	1.09607e-05	0.00118265	-0.0351629	0.00124877	0.0951098	NA	NA	6	167571584	GPR31
cg03526142	17:33931084:G:C	-0.0142734	1.09609e-05	0.00118265	-0.00665866	0.0663369	0.682394	NA	NA	17	33864734	SLFN12L;SLFN12L
cg22725343	21:42801567:C:G	0.0217946	1.09612e-05	0.00118265	0.0221426	0.00055827	0.0528399	NA	NA	21	42817232	MX1;MX1;MX1;MX1
cg23216724	6:167524898:C:T	-0.0255879	1.0965e-05	0.00118301	-0.014816	0.041108	0.596266	NA	NA	6	167571584	GPR31
cg26709300	16:29960468:G:A	0.0154101	1.09822e-05	0.00118467	0.018665	1.93321e-05	0.00342443	NA	NA	16	30106682	YPEL3;YPEL3
cg26709300	16:29960593:T:C	0.0154101	1.09822e-05	0.00118467	0.018665	1.93321e-05	0.00342443	NA	NA	16	30106682	YPEL3;YPEL3
cg26709300	16:29964357:T:C	0.0154101	1.09822e-05	0.00118467	0.018665	1.93321e-05	0.00342443	NA	NA	16	30106682	YPEL3;YPEL3
cg26709300	16:29966277:G:C	0.0154101	1.09822e-05	0.00118467	0.018665	1.93321e-05	0.00342443	NA	NA	16	30106682	YPEL3;YPEL3
cg26709300	16:29967434:A:G	0.0154101	1.09822e-05	0.00118467	0.018665	1.93321e-05	0.00342443	NA	NA	16	30106682	YPEL3;YPEL3
cg23533285	6:31048992:G:A	0.0157248	1.09954e-05	0.00118605	0.0146581	0.000183843	0.0219955	0.913933	0.0131615	6	31322348	HLA-B
cg26709300	16:29958216:G:A	0.0154961	1.10059e-05	0.00118715	0.0186387	1.83692e-05	0.00326929	NA	NA	16	30106682	YPEL3;YPEL3
cg23002431	1:160302444:G:A	-0.0118157	1.10091e-05	0.00118722	-0.0106354	0.00225705	0.144151	NA	NA	1	160278741	COPA;COPA
cg23002431	1:160307676:C:T	-0.0118157	1.10091e-05	0.00118722	-0.0106354	0.00225705	0.144151	NA	NA	1	160278741	COPA;COPA
cg23002431	1:160308970:C:T	-0.0118157	1.10091e-05	0.00118722	-0.0106354	0.00225705	0.144151	NA	NA	1	160278741	COPA;COPA
cg23002431	1:160309509:T:A	-0.0118157	1.10091e-05	0.00118722	-0.0106354	0.00225705	0.144151	NA	NA	1	160278741	COPA;COPA
cg23002431	1:160309664:T:G	-0.0118157	1.10091e-05	0.00118722	-0.0106354	0.00225705	0.144151	NA	NA	1	160278741	COPA;COPA
cg23002431	1:160310363:A:G	-0.0118157	1.10091e-05	0.00118722	-0.0106354	0.00225705	0.144151	NA	NA	1	160278741	COPA;COPA
cg23002431	1:160312265:T:G	-0.0118157	1.10091e-05	0.00118722	-0.0106354	0.00225705	0.144151	NA	NA	1	160278741	COPA;COPA
cg23892836	6:29910034:G:A	0.0196177	1.10229e-05	0.00118866	0.0134713	0.00315801	0.179324	0.871957	0.000133864	6	29692085	HLA-F;HLA-F;HLA-F
cg12836643	22:39055684:G:A	-0.0094523	1.10252e-05	0.00118885	-0.00955591	0.000251932	0.0281306	NA	NA	22	39129370	GTPBP1
cg21755044	8:144108692:C:T	0.0107801	1.10254e-05	0.00118885	0.0105253	0.00114996	0.0896742	NA	NA	8	144069697	LOC100133669
cg11847933	1:227540456:A:G	0.0142889	1.10323e-05	0.00118944	0.0152443	0.000473314	0.0464427	NA	NA	1	227130394	CABC1
cg11847933	1:227544002:T:C	0.0142889	1.10323e-05	0.00118944	0.0152443	0.000473314	0.0464427	NA	NA	1	227130394	CABC1
cg11847933	1:227548709:T:C	0.0142889	1.10323e-05	0.00118944	0.0152443	0.000473314	0.0464427	NA	NA	1	227130394	CABC1
cg11847933	1:227549118:T:C	0.0142889	1.10323e-05	0.00118944	0.0152443	0.000473314	0.0464427	NA	NA	1	227130394	CABC1
cg09304470	18:77067939:G:A	-0.0200387	1.10443e-05	0.00119057	-0.0188865	0.00134437	0.100145	NA	NA	18	76916901	ATP9B;ATP9B
cg09304470	18:77071052:T:G	-0.0200387	1.10443e-05	0.00119057	-0.0188865	0.00134437	0.100145	NA	NA	18	76916901	ATP9B;ATP9B
cg09304470	18:77073322:G:A	-0.0200387	1.10443e-05	0.00119057	-0.0188865	0.00134437	0.100145	NA	NA	18	76916901	ATP9B;ATP9B
cg09304470	18:77082131:G:A	-0.0200387	1.10443e-05	0.00119057	-0.0188865	0.00134437	0.100145	NA	NA	18	76916901	ATP9B;ATP9B
cg00480970	20:62216808:C:T	0.0230814	1.10511e-05	0.00119126	0.0245576	7.55059e-06	0.00149426	NA	NA	20	62200050	HELZ2;HELZ2
cg19087265	21:40690397:A:C	-0.0184581	1.10544e-05	0.00119146	-0.0209962	3.54697e-05	0.00561205	NA	NA	21	40718462	HMGN1
cg19087265	21:40690537:A:G	-0.0184581	1.10544e-05	0.00119146	-0.0209962	3.54697e-05	0.00561205	NA	NA	21	40718462	HMGN1
cg19087265	21:40695499:G:A	-0.0184581	1.10544e-05	0.00119146	-0.0209962	3.54697e-05	0.00561205	NA	NA	21	40718462	HMGN1
cg19087265	21:40704882:C:A	-0.0184581	1.10544e-05	0.00119146	-0.0209962	3.54697e-05	0.00561205	NA	NA	21	40718462	HMGN1
cg16363586	19:17543681:G:A	0.022051	1.10653e-05	0.00119259	0.0280235	8.47524e-05	0.0116305	NA	NA	19	17516329	BST2
cg17096289	6:32189921:A:G	-0.0483833	1.10687e-05	0.00119291	-0.0536583	0.000791406	0.0682793	1.45331	1.95145e-15	6	31238788	HLA-C
cg18387515	12:46072177:T:C	-0.0150669	1.1072e-05	0.00119319	-0.0114688	0.00603066	0.262057	NA	NA	12	46049237
cg18387515	12:46074622:A:G	-0.0150669	1.1072e-05	0.00119319	-0.0114688	0.00603066	0.262057	NA	NA	12	46049237
cg20405620	13:99886762:A:G	0.0101306	1.10771e-05	0.0011937	0.00833407	0.0020441	0.134824	0.909964	0.0116558	13	99960198	GPR183;UBAC2;UBAC2;UBAC2;MIR548AN
cg08293824	3:172301525:C:A	0.0238825	1.10803e-05	0.00119401	0.0280773	7.69273e-05	0.0107767	NA	NA	3	172313318
cg27529346	6:30607500:C:T	-0.0171875	1.11036e-05	0.00119647	-0.00909696	0.0261204	0.514755	1.17921	8.87595e-06	6	31322926	HLA-B
cg22987546	4:38013026:A:G	0.0155631	1.11123e-05	0.00119712	0.0138341	0.00282536	0.167018	NA	NA	4	38080474	TBC1D1;TBC1D1
cg23352030	20:62237125:T:C	0.0419265	1.11141e-05	0.00119712	0.0532175	1.3717e-09	7.58257e-07	NA	NA	20	62198469	PRIC285;PRIC285
cg23352030	20:62241714:A:G	0.0419265	1.11141e-05	0.00119712	0.0532175	1.3717e-09	7.58257e-07	NA	NA	20	62198469	PRIC285;PRIC285
cg23352030	20:62251558:G:A	0.0419265	1.11141e-05	0.00119712	0.0532175	1.3717e-09	7.58257e-07	NA	NA	20	62198469	PRIC285;PRIC285
cg23352030	20:62251641:T:A	0.0419265	1.11141e-05	0.00119712	0.0532175	1.3717e-09	7.58257e-07	NA	NA	20	62198469	PRIC285;PRIC285
cg23352030	20:62251882:C:T	0.0419265	1.11141e-05	0.00119712	0.0532175	1.3717e-09	7.58257e-07	NA	NA	20	62198469	PRIC285;PRIC285
cg23352030	20:62252139:T:G	0.0419265	1.11141e-05	0.00119712	0.0532175	1.3717e-09	7.58257e-07	NA	NA	20	62198469	PRIC285;PRIC285
cg23352030	20:62254918:G:A	0.0419265	1.11141e-05	0.00119712	0.0532175	1.3717e-09	7.58257e-07	NA	NA	20	62198469	PRIC285;PRIC285
cg23352030	20:62256306:G:A	0.0419265	1.11141e-05	0.00119712	0.0532175	1.3717e-09	7.58257e-07	NA	NA	20	62198469	PRIC285;PRIC285
cg23352030	20:62259368:G:T	0.0419265	1.11141e-05	0.00119712	0.0532175	1.3717e-09	7.58257e-07	NA	NA	20	62198469	PRIC285;PRIC285
cg23352030	20:62261859:C:T	0.0419265	1.11141e-05	0.00119712	0.0532175	1.3717e-09	7.58257e-07	NA	NA	20	62198469	PRIC285;PRIC285
cg23352030	20:62262139:G:A	0.0419265	1.11141e-05	0.00119712	0.0532175	1.3717e-09	7.58257e-07	NA	NA	20	62198469	PRIC285;PRIC285
cg26709300	16:29994922:C:T	0.0151178	1.11165e-05	0.00119734	0.0190934	7.42378e-06	0.00147345	NA	NA	16	30106682	YPEL3;YPEL3
cg25317210	6:37475244:G:A	0.0352675	1.11183e-05	0.00119749	0.04199	3.03718e-06	0.000681716	NA	NA	6	37455869	CCDC167
cg11132334	4:48172510:G:A	0.0113939	1.11322e-05	0.00119895	0.00981745	0.00374441	0.198944	0.917298	0.0154201	4	48136298	TXK
cg12588917	6:29712866:T:C	-0.0317268	1.11355e-05	0.00119926	-0.0376123	3.19167e-07	9.37332e-05	NA	NA	6	29692082	HLA-F;HLA-F;HLA-F
cg06120302	9:100860789:G:C	0.00535736	1.11521e-05	0.001201	-0.00366764	0.0225953	0.488755	NA	NA	9	100880366	TRIM14;TRIM14
cg09740468	6:3010103:G:A	-0.011778	1.11624e-05	0.00120199	-0.0107569	0.00170091	0.118713	NA	NA	6	3025325
cg09740468	6:3010390:C:T	-0.011778	1.11624e-05	0.00120199	-0.0107569	0.00170091	0.118713	NA	NA	6	3025325
cg09740468	6:3014134:A:T	-0.011778	1.11624e-05	0.00120199	-0.0107569	0.00170091	0.118713	NA	NA	6	3025325
cg18686270	3:146266958:A:T	0.0179291	1.1174e-05	0.00120321	0.0130465	0.00279565	0.166162	NA	NA	3	146258875	PLSCR1
cg09858955	2:58361134:G:A	0.0280325	1.11744e-05	0.00120321	0.0322128	3.68073e-07	0.000106722	NA	NA	2	58135951	VRK2;VRK2
cg23002431	1:160234691:T:G	-0.0117701	1.11777e-05	0.00120348	-0.0103689	0.00282926	0.167112	NA	NA	1	160278741	COPA;COPA
cg23002431	1:160237392:G:C	-0.0117701	1.11777e-05	0.00120348	-0.0103689	0.00282926	0.167112	NA	NA	1	160278741	COPA;COPA
cg13785019	11:9241219:G:A	0.020509	1.11836e-05	0.00120399	0.0194629	0.00194204	0.130194	NA	NA	11	9365716
cg13785019	11:9241373:G:C	0.020509	1.11836e-05	0.00120399	0.0194629	0.00194204	0.130194	NA	NA	11	9365716
cg13785019	11:9241742:T:G	0.020509	1.11836e-05	0.00120399	0.0194629	0.00194204	0.130194	NA	NA	11	9365716
cg02608002	19:17487383:T:G	0.0153393	1.11894e-05	0.00120458	0.0207308	5.19181e-08	1.86216e-05	NA	NA	19	17515778	BST2;MVB12A;BISPR;BISPR
cg13785019	11:9122056:T:G	0.020197	1.11945e-05	0.00120501	0.0204356	0.000948139	0.0780859	NA	NA	11	9365716
cg13785019	11:9129735:T:C	0.020197	1.11945e-05	0.00120501	0.0204356	0.000948139	0.0780859	NA	NA	11	9365716
cg13785019	11:9130783:G:A	0.020197	1.11945e-05	0.00120501	0.0204356	0.000948139	0.0780859	NA	NA	11	9365716
cg24351901	6:30073776:G:A	0.0202948	1.11967e-05	0.0012052	0.0184207	0.000433383	0.0433913	NA	NA	6	29692092	HLA-F;HLA-F;HLA-F
cg17096289	6:31349844:A:G	-0.0626346	1.11982e-05	0.00120533	-0.0190637	0.271129	0.88662	NA	NA	6	31238788	HLA-C
cg27045295	6:146554978:A:C	0.0238257	1.12212e-05	0.00120776	0.0264115	8.16321e-05	0.0112754	NA	NA	6	146225828	SHPRH;SHPRH
cg24628310	3:52244051:A:T	-0.0110681	1.12234e-05	0.00120795	-0.0121112	0.000321429	0.034138	NA	NA	3	52813873	ITIH1;ITIH1;ITIH1;ITIH1
cg25345365	11:114023016:C:T	-0.031942	1.12253e-05	0.00120796	-0.0265866	0.00286979	0.168605	NA	NA	11	114050114	ZBTB16;ZBTB16
cg25345365	11:114023573:G:A	-0.031942	1.12253e-05	0.00120796	-0.0265866	0.00286979	0.168605	NA	NA	11	114050114	ZBTB16;ZBTB16
cg25345365	11:114023607:T:C	-0.031942	1.12253e-05	0.00120796	-0.0265866	0.00286979	0.168605	NA	NA	11	114050114	ZBTB16;ZBTB16
cg25345365	11:114023946:T:C	-0.031942	1.12253e-05	0.00120796	-0.0265866	0.00286979	0.168605	NA	NA	11	114050114	ZBTB16;ZBTB16
cg25345365	11:114024199:C:T	-0.031942	1.12253e-05	0.00120796	-0.0265866	0.00286979	0.168605	NA	NA	11	114050114	ZBTB16;ZBTB16
cg27529346	6:31234569:C:T	0.0174646	1.12311e-05	0.00120853	0.00774635	0.0555429	0.651416	0.794199	1.70344e-10	6	31322926	HLA-B
cg24351901	6:29934022:T:C	0.0150623	1.12375e-05	0.00120919	0.0109288	0.00260927	0.158795	NA	NA	6	29692092	HLA-F;HLA-F;HLA-F
cg12394215	2:191592247:C:T	0.0141461	1.12395e-05	0.00120936	0.0143967	0.000829133	0.0706919	NA	NA	2	191531751	NAB1
cg14864167	8:66876448:C:A	-0.0569711	1.12708e-05	0.0012126	-0.0349141	3.16361e-07	9.29519e-05	1.08849	0.0481153	8	66751182	PDE7A
cg14864167	8:66874783:G:T	-0.0569711	1.12708e-05	0.0012126	-0.0349141	3.16361e-07	9.29519e-05	NA	NA	8	66751182	PDE7A
cg14864167	8:66874843:G:C	-0.0569711	1.12708e-05	0.0012126	-0.0349141	3.16361e-07	9.29519e-05	NA	NA	8	66751182	PDE7A
cg16795804	2:37050086:G:A	0.0132707	1.1289e-05	0.00121452	0.0133972	0.000658766	0.0597119	NA	NA	2	37384523	EIF2AK2;EIF2AK2
cg26392102	6:30686814:G:T	-0.0143158	1.12969e-05	0.00121533	-0.0135261	0.00183997	0.125389	1.10457	0.00551868	6	31238751	HLA-C
cg12836643	22:39116795:A:C	-0.00974637	1.13038e-05	0.00121554	-0.0099312	0.000241165	0.0270913	NA	NA	22	39129370	GTPBP1
cg12836643	22:39129999:A:G	-0.00974637	1.13038e-05	0.00121554	-0.0099312	0.000241165	0.0270913	NA	NA	22	39129370	GTPBP1
cg12836643	22:39132601:A:T	-0.00974637	1.13038e-05	0.00121554	-0.0099312	0.000241165	0.0270913	NA	NA	22	39129370	GTPBP1
cg12836643	22:39133410:A:G	-0.00974637	1.13038e-05	0.00121554	-0.0099312	0.000241165	0.0270913	NA	NA	22	39129370	GTPBP1
cg12836643	22:39134715:T:C	-0.00974637	1.13038e-05	0.00121554	-0.0099312	0.000241165	0.0270913	NA	NA	22	39129370	GTPBP1
cg12836643	22:39137834:C:G	-0.00974637	1.13038e-05	0.00121554	-0.0099312	0.000241165	0.0270913	NA	NA	22	39129370	GTPBP1
cg12836643	22:39139216:C:G	-0.00974637	1.13038e-05	0.00121554	-0.0099312	0.000241165	0.0270913	NA	NA	22	39129370	GTPBP1
cg12836643	22:39139343:A:G	-0.00974637	1.13038e-05	0.00121554	-0.0099312	0.000241165	0.0270913	NA	NA	22	39129370	GTPBP1
cg12836643	22:39141600:G:A	-0.00974637	1.13038e-05	0.00121554	-0.0099312	0.000241165	0.0270913	NA	NA	22	39129370	GTPBP1
cg12836643	22:39147715:C:T	-0.00974637	1.13038e-05	0.00121554	-0.0099312	0.000241165	0.0270913	NA	NA	22	39129370	GTPBP1
cg12836643	22:39148483:G:A	-0.00974637	1.13038e-05	0.00121554	-0.0099312	0.000241165	0.0270913	NA	NA	22	39129370	GTPBP1
cg12836643	22:39149155:C:T	-0.00974637	1.13038e-05	0.00121554	-0.0099312	0.000241165	0.0270913	NA	NA	22	39129370	GTPBP1
cg12836643	22:39150450:G:A	-0.00974637	1.13038e-05	0.00121554	-0.0099312	0.000241165	0.0270913	NA	NA	22	39129370	GTPBP1
cg02247863	22:50985269:T:C	0.0281097	1.13043e-05	0.00121555	0.0193348	0.00591569	0.259715	NA	NA	22	50983415
cg24351901	6:29783305:C:A	-0.0155611	1.13126e-05	0.0012164	-0.00603834	0.103079	0.751667	1.17393	5.19983e-05	6	29692092	HLA-F;HLA-F;HLA-F
cg17096289	6:31320097:C:A	-0.0576562	1.13149e-05	0.0012165	-0.0360765	0.0261202	0.514755	0.872937	0.0258426	6	31238788	HLA-C
cg22725343	21:42798065:G:T	0.0283387	1.13193e-05	0.0012165	0.0405266	4.37991e-07	0.000123944	NA	NA	21	42817232	MX1;MX1;MX1;MX1
cg00598235	4:17600884:A:G	-0.014078	1.13193e-05	0.0012165	-0.00880199	0.00500151	0.237117	NA	NA	4	17580680	LAP3
cg00598235	4:17602033:G:C	-0.014078	1.13193e-05	0.0012165	-0.00880199	0.00500151	0.237117	NA	NA	4	17580680	LAP3
cg00598235	4:17603318:C:T	-0.014078	1.13193e-05	0.0012165	-0.00880199	0.00500151	0.237117	NA	NA	4	17580680	LAP3
cg00598235	4:17603424:C:T	-0.014078	1.13193e-05	0.0012165	-0.00880199	0.00500151	0.237117	NA	NA	4	17580680	LAP3
cg00598235	4:17604295:G:C	-0.014078	1.13193e-05	0.0012165	-0.00880199	0.00500151	0.237117	NA	NA	4	17580680	LAP3
cg00598235	4:17604504:A:G	-0.014078	1.13193e-05	0.0012165	-0.00880199	0.00500151	0.237117	NA	NA	4	17580680	LAP3
cg00598235	4:17604705:T:C	-0.014078	1.13193e-05	0.0012165	-0.00880199	0.00500151	0.237117	NA	NA	4	17580680	LAP3
cg00598235	4:17605347:G:C	-0.014078	1.13193e-05	0.0012165	-0.00880199	0.00500151	0.237117	NA	NA	4	17580680	LAP3
cg00598235	4:17605642:A:C	-0.014078	1.13193e-05	0.0012165	-0.00880199	0.00500151	0.237117	NA	NA	4	17580680	LAP3
cg00598235	4:17605821:G:C	-0.014078	1.13193e-05	0.0012165	-0.00880199	0.00500151	0.237117	NA	NA	4	17580680	LAP3
cg00598235	4:17607323:T:C	-0.014078	1.13193e-05	0.0012165	-0.00880199	0.00500151	0.237117	NA	NA	4	17580680	LAP3
cg22987546	4:38043908:C:T	0.0135606	1.13203e-05	0.0012165	0.0110723	0.0034898	0.190638	NA	NA	4	38080474	TBC1D1;TBC1D1
cg22987546	4:38047545:A:G	0.0135606	1.13203e-05	0.0012165	0.0110723	0.0034898	0.190638	NA	NA	4	38080474	TBC1D1;TBC1D1
cg22987546	4:38052480:G:A	0.0135606	1.13203e-05	0.0012165	0.0110723	0.0034898	0.190638	NA	NA	4	38080474	TBC1D1;TBC1D1
cg22987546	4:38052599:C:T	0.0135606	1.13203e-05	0.0012165	0.0110723	0.0034898	0.190638	NA	NA	4	38080474	TBC1D1;TBC1D1
cg22987546	4:38052660:G:T	0.0135606	1.13203e-05	0.0012165	0.0110723	0.0034898	0.190638	NA	NA	4	38080474	TBC1D1;TBC1D1
cg22254413	20:19202004:C:G	0.0203635	1.13264e-05	0.00121707	0.0289146	5.17032e-07	0.000144861	NA	NA	20	19194649	SLC24A3
cg22254413	20:19202129:G:T	0.0203635	1.13264e-05	0.00121707	0.0289146	5.17032e-07	0.000144861	NA	NA	20	19194649	SLC24A3
cg01517384	6:31345021:G:A	0.0279467	1.133e-05	0.00121742	0.0294658	0.000120597	0.0155239	NA	NA	6	31323856	HLA-B
cg23892836	6:29720961:C:G	0.0198936	1.13341e-05	0.00121778	0.0172166	0.000130841	0.0166141	NA	NA	6	29692085	HLA-F;HLA-F;HLA-F
cg23892836	6:29723674:T:C	0.0198936	1.13341e-05	0.00121778	0.0172166	0.000130841	0.0166141	NA	NA	6	29692085	HLA-F;HLA-F;HLA-F
cg23533285	6:31321578:A:G	0.0162624	1.13399e-05	0.00121833	0.0107611	0.0115673	0.367293	NA	NA	6	31322348	HLA-B
cg26816919	12:121483489:A:G	0.013742	1.13448e-05	0.00121833	0.0159674	5.97563e-05	0.00870818	NA	NA	12	121477815	OASL;OASL;OASL
cg25637655	6:30156496:T:A	-0.0446473	1.13487e-05	0.00121833	-0.0489303	0.000103523	0.0136891	NA	NA	6	29911542	HLA-A
cg25637655	6:30202715:C:T	-0.0446473	1.13487e-05	0.00121833	-0.0489303	0.000103523	0.0136891	NA	NA	6	29911542	HLA-A
cg25637655	6:30202767:A:C	-0.0446473	1.13487e-05	0.00121833	-0.0489303	0.000103523	0.0136891	NA	NA	6	29911542	HLA-A
cg25637655	6:30203567:C:T	-0.0446473	1.13487e-05	0.00121833	-0.0489303	0.000103523	0.0136891	NA	NA	6	29911542	HLA-A
cg25637655	6:30204526:G:T	-0.0446473	1.13487e-05	0.00121833	-0.0489303	0.000103523	0.0136891	NA	NA	6	29911542	HLA-A
cg03526142	17:33994566:C:T	0.0135973	1.13488e-05	0.00121833	0.0145097	4.31295e-05	0.00662313	NA	NA	17	33864734	SLFN12L;SLFN12L
cg03526142	17:33998683:A:G	0.0135973	1.13488e-05	0.00121833	0.0145097	4.31295e-05	0.00662313	NA	NA	17	33864734	SLFN12L;SLFN12L
cg03526142	17:33998802:G:C	0.0135973	1.13488e-05	0.00121833	0.0145097	4.31295e-05	0.00662313	NA	NA	17	33864734	SLFN12L;SLFN12L
cg03526142	17:34009029:T:C	0.0135973	1.13488e-05	0.00121833	0.0145097	4.31295e-05	0.00662313	NA	NA	17	33864734	SLFN12L;SLFN12L
cg03526142	17:34009092:G:A	0.0135973	1.13488e-05	0.00121833	0.0145097	4.31295e-05	0.00662313	NA	NA	17	33864734	SLFN12L;SLFN12L
cg03526142	17:34009396:T:C	0.0135973	1.13488e-05	0.00121833	0.0145097	4.31295e-05	0.00662313	NA	NA	17	33864734	SLFN12L;SLFN12L
cg03526142	17:34011322:A:C	0.0135973	1.13488e-05	0.00121833	0.0145097	4.31295e-05	0.00662313	NA	NA	17	33864734	SLFN12L;SLFN12L
cg03526142	17:34017453:T:G	0.0135973	1.13488e-05	0.00121833	0.0145097	4.31295e-05	0.00662313	NA	NA	17	33864734	SLFN12L;SLFN12L
cg03526142	17:34024584:C:T	0.0135973	1.13488e-05	0.00121833	0.0145097	4.31295e-05	0.00662313	NA	NA	17	33864734	SLFN12L;SLFN12L
cg03526142	17:34024707:C:A	0.0135973	1.13488e-05	0.00121833	0.0145097	4.31295e-05	0.00662313	NA	NA	17	33864734	SLFN12L;SLFN12L
cg03526142	17:34024802:G:A	0.0135973	1.13488e-05	0.00121833	0.0145097	4.31295e-05	0.00662313	NA	NA	17	33864734	SLFN12L;SLFN12L
cg03526142	17:34025182:A:G	0.0135973	1.13488e-05	0.00121833	0.0145097	4.31295e-05	0.00662313	NA	NA	17	33864734	SLFN12L;SLFN12L
cg03526142	17:34026335:A:G	0.0135973	1.13488e-05	0.00121833	0.0145097	4.31295e-05	0.00662313	NA	NA	17	33864734	SLFN12L;SLFN12L
cg03526142	17:34026597:C:T	0.0135973	1.13488e-05	0.00121833	0.0145097	4.31295e-05	0.00662313	NA	NA	17	33864734	SLFN12L;SLFN12L
cg03526142	17:34027964:T:C	0.0135973	1.13488e-05	0.00121833	0.0145097	4.31295e-05	0.00662313	NA	NA	17	33864734	SLFN12L;SLFN12L
cg03526142	17:34028901:A:G	0.0135973	1.13488e-05	0.00121833	0.0145097	4.31295e-05	0.00662313	NA	NA	17	33864734	SLFN12L;SLFN12L
cg03526142	17:34030421:C:G	0.0135973	1.13488e-05	0.00121833	0.0145097	4.31295e-05	0.00662313	NA	NA	17	33864734	SLFN12L;SLFN12L
cg03526142	17:34030454:C:T	0.0135973	1.13488e-05	0.00121833	0.0145097	4.31295e-05	0.00662313	NA	NA	17	33864734	SLFN12L;SLFN12L
cg05439368	15:45082517:C:T	0.0246784	1.13559e-05	0.00121901	0.0295543	2.50031e-06	0.000571127	NA	NA	15	45028098	TRIM69;TRIM69
cg05439368	15:45082891:G:A	0.0246784	1.13559e-05	0.00121901	0.0295543	2.50031e-06	0.000571127	NA	NA	15	45028098	TRIM69;TRIM69
cg24331727	11:16041156:T:A	0.0124445	1.13576e-05	0.00121915	0.0108419	0.00176381	0.121844	NA	NA	11	16213327	SOX6;SOX6;SOX6;SOX6
cg00679477	11:78128047:C:G	-0.0271243	1.13615e-05	0.00121937	-0.0204861	0.00307189	0.176226	NA	NA	11	78023985	GAB2;GAB2
cg00679477	11:78133077:T:C	-0.0271243	1.13615e-05	0.00121937	-0.0204861	0.00307189	0.176226	NA	NA	11	78023985	GAB2;GAB2
cg00679477	11:78133452:T:G	-0.0271243	1.13615e-05	0.00121937	-0.0204861	0.00307189	0.176226	NA	NA	11	78023985	GAB2;GAB2
cg00679477	11:78135229:C:T	-0.0271243	1.13615e-05	0.00121937	-0.0204861	0.00307189	0.176226	NA	NA	11	78023985	GAB2;GAB2
cg00679477	11:78135704:C:T	-0.0271243	1.13615e-05	0.00121937	-0.0204861	0.00307189	0.176226	NA	NA	11	78023985	GAB2;GAB2
cg09153462	8:62554412:C:T	-0.0151528	1.13624e-05	0.00121942	-0.00694352	0.0549879	0.650091	NA	NA	8	62602643	ASPH;ASPH;ASPH;ASPH;ASPH;ASPH;ASPH;ASPH;ASPH;ASPH;ASPH;ASPH
cg26392102	6:31216314:T:C	0.0197476	1.13712e-05	0.00122032	0.0158756	0.00589837	0.259228	0.840912	0.000245447	6	31238751	HLA-C
cg23560569	3:39294691:G:C	0.0233623	1.13717e-05	0.00122033	0.00951004	0.188049	0.83844	NA	NA	3	39254991
cg25637655	6:30574194:C:T	-0.0597085	1.13728e-05	0.00122041	-0.0490261	0.00635239	0.269821	NA	NA	6	29911542	HLA-A
cg08738516	10:126445531:G:A	-0.0172536	1.13747e-05	0.00122053	-0.0145201	0.000563526	0.0532616	NA	NA	10	126408016	FAM53B
cg08738516	10:126458300:G:A	-0.0172536	1.13747e-05	0.00122053	-0.0145201	0.000563526	0.0532616	NA	NA	10	126408016	FAM53B
cg05981711	13:53639145:G:A	0.00714165	1.13937e-05	0.00122253	0.00917241	4.37302e-06	0.000929788	NA	NA	13	53495627
cg19420069	16:65585316:C:T	-0.0463747	1.13968e-05	0.00122282	-0.0334981	0.0024319	0.151143	NA	NA	16	65635834
cg03879629	3:46472575:T:C	0.0460927	1.14014e-05	0.00122302	0.0384226	0.000714847	0.0635918	NA	NA	3	46152446
cg03879629	3:46474902:C:A	0.0460927	1.14014e-05	0.00122302	0.0384226	0.000714847	0.0635918	NA	NA	3	46152446
cg03879629	3:46474992:C:T	0.0460927	1.14014e-05	0.00122302	0.0384226	0.000714847	0.0635918	NA	NA	3	46152446
cg03879629	3:46475323:G:A	0.0460927	1.14014e-05	0.00122302	0.0384226	0.000714847	0.0635918	NA	NA	3	46152446
cg03879629	3:46475406:T:C	0.0460927	1.14014e-05	0.00122302	0.0384226	0.000714847	0.0635918	NA	NA	3	46152446
cg03879629	3:46476710:A:G	0.0460927	1.14014e-05	0.00122302	0.0384226	0.000714847	0.0635918	NA	NA	3	46152446
cg03879629	3:46481305:T:C	0.0460927	1.14014e-05	0.00122302	0.0384226	0.000714847	0.0635918	NA	NA	3	46152446
cg22940798	6:32766026:A:G	0.023208	1.14017e-05	0.00122302	0.029322	3.50611e-06	0.000764767	NA	NA	6	32805554	TAP2;TAP2
cg01250398	19:45440529:G:A	0.0162037	1.14073e-05	0.00122358	0.02066	1.16054e-05	0.00218329	NA	NA	19	45443100
cg09740468	6:3068139:G:A	-0.0123977	1.14399e-05	0.00122704	-0.00932457	0.00883905	0.321518	NA	NA	6	3025325
cg12394215	2:191560453:A:G	0.0137058	1.14505e-05	0.00122813	0.0127393	0.00302596	0.174494	1.08874	0.0191625	2	191531751	NAB1
cg13272096	13:43285807:T:G	-0.023474	1.1469e-05	0.00123007	-0.0241221	0.000148039	0.0184282	NA	NA	13	43294689
cg08309069	6:31614102:C:T	0.0372911	1.14736e-05	0.00123053	0.0414312	0.000139799	0.017582	1.20997	1.68428e-05	6	31240651	HLA-C
cg24351901	6:30066031:A:G	-0.0157629	1.14752e-05	0.00123065	-0.0137931	0.000122589	0.0157238	1.22865	1.02803e-06	6	29692092	HLA-F;HLA-F;HLA-F
cg11946459	6:29602062:C:T	0.0987241	1.1483e-05	0.00123145	0.10059	2.94628e-05	0.00480694	NA	NA	6	29911558	HLA-A
cg12588917	6:30109831:T:C	0.0312325	1.14911e-05	0.00123149	0.0267434	0.000600897	0.0557345	NA	NA	6	29692082	HLA-F;HLA-F;HLA-F
cg12588917	6:30109861:A:C	0.0312325	1.14911e-05	0.00123149	0.0267434	0.000600897	0.0557345	NA	NA	6	29692082	HLA-F;HLA-F;HLA-F
cg12588917	6:30110058:G:A	0.0312325	1.14911e-05	0.00123149	0.0267434	0.000600897	0.0557345	NA	NA	6	29692082	HLA-F;HLA-F;HLA-F
cg12588917	6:30110337:C:A	0.0312325	1.14911e-05	0.00123149	0.0267434	0.000600897	0.0557345	NA	NA	6	29692082	HLA-F;HLA-F;HLA-F
cg12588917	6:30111014:C:T	0.0312325	1.14911e-05	0.00123149	0.0267434	0.000600897	0.0557345	NA	NA	6	29692082	HLA-F;HLA-F;HLA-F
cg12588917	6:30111096:A:T	0.0312325	1.14911e-05	0.00123149	0.0267434	0.000600897	0.0557345	NA	NA	6	29692082	HLA-F;HLA-F;HLA-F
cg12588917	6:30111526:C:T	0.0312325	1.14911e-05	0.00123149	0.0267434	0.000600897	0.0557345	NA	NA	6	29692082	HLA-F;HLA-F;HLA-F
cg12588917	6:30111610:A:T	0.0312325	1.14911e-05	0.00123149	0.0267434	0.000600897	0.0557345	NA	NA	6	29692082	HLA-F;HLA-F;HLA-F
cg12588917	6:30112627:G:A	0.0312325	1.14911e-05	0.00123149	0.0267434	0.000600897	0.0557345	NA	NA	6	29692082	HLA-F;HLA-F;HLA-F
cg12588917	6:30112704:T:C	0.0312325	1.14911e-05	0.00123149	0.0267434	0.000600897	0.0557345	NA	NA	6	29692082	HLA-F;HLA-F;HLA-F
cg12588917	6:30112906:T:C	0.0312325	1.14911e-05	0.00123149	0.0267434	0.000600897	0.0557345	NA	NA	6	29692082	HLA-F;HLA-F;HLA-F
cg12588917	6:30113344:C:T	0.0312325	1.14911e-05	0.00123149	0.0267434	0.000600897	0.0557345	NA	NA	6	29692082	HLA-F;HLA-F;HLA-F
cg12588917	6:30113417:C:T	0.0312325	1.14911e-05	0.00123149	0.0267434	0.000600897	0.0557345	NA	NA	6	29692082	HLA-F;HLA-F;HLA-F
cg12588917	6:30113427:C:A	0.0312325	1.14911e-05	0.00123149	0.0267434	0.000600897	0.0557345	NA	NA	6	29692082	HLA-F;HLA-F;HLA-F
cg12588917	6:30113471:G:A	0.0312325	1.14911e-05	0.00123149	0.0267434	0.000600897	0.0557345	NA	NA	6	29692082	HLA-F;HLA-F;HLA-F
cg12588917	6:30113955:A:G	0.0312325	1.14911e-05	0.00123149	0.0267434	0.000600897	0.0557345	NA	NA	6	29692082	HLA-F;HLA-F;HLA-F
cg12588917	6:30116985:G:A	0.0312325	1.14911e-05	0.00123149	0.0267434	0.000600897	0.0557345	NA	NA	6	29692082	HLA-F;HLA-F;HLA-F
cg12588917	6:30117913:C:A	0.0312325	1.14911e-05	0.00123149	0.0267434	0.000600897	0.0557345	NA	NA	6	29692082	HLA-F;HLA-F;HLA-F
cg12588917	6:30118128:T:C	0.0312325	1.14911e-05	0.00123149	0.0267434	0.000600897	0.0557345	NA	NA	6	29692082	HLA-F;HLA-F;HLA-F
cg12588917	6:30118489:T:C	0.0312325	1.14911e-05	0.00123149	0.0267434	0.000600897	0.0557345	NA	NA	6	29692082	HLA-F;HLA-F;HLA-F
cg11303842	8:143956808:A:C	0.0106863	1.14956e-05	0.00123193	0.0114429	0.000218174	0.0250524	NA	NA	8	144070338	LOC100133669
cg13755924	21:42793724:A:G	0.0191017	1.1506e-05	0.00123269	0.017942	7.1391e-06	0.00143714	NA	NA	21	42791937	MX1
cg13755924	21:42794081:T:C	0.0191017	1.1506e-05	0.00123269	0.017942	7.1391e-06	0.00143714	NA	NA	21	42791937	MX1
cg13755924	21:42796480:C:T	0.0191017	1.1506e-05	0.00123269	0.017942	7.1391e-06	0.00143714	NA	NA	21	42791937	MX1
cg01517384	6:31259387:G:A	0.0280662	1.15108e-05	0.00123269	0.0265699	0.000452649	0.0448255	0.819357	5.24458e-08	6	31323856	HLA-B
cg01517384	6:31255286:G:A	0.0280662	1.15108e-05	0.00123269	0.0265699	0.000452649	0.0448255	0.819886	5.60914e-08	6	31323856	HLA-B
cg01517384	6:31260218:C:T	0.0280662	1.15108e-05	0.00123269	0.0265699	0.000452649	0.0448255	0.819833	5.76449e-08	6	31323856	HLA-B
cg12975667	6:141068922:G:A	-0.00945846	1.15112e-05	0.00123269	-0.00630138	0.0104822	0.349224	NA	NA	6	140893557
cg12975667	6:141068983:C:G	-0.00945846	1.15112e-05	0.00123269	-0.00630138	0.0104822	0.349224	NA	NA	6	140893557
cg12975667	6:141070131:T:C	-0.00945846	1.15112e-05	0.00123269	-0.00630138	0.0104822	0.349224	NA	NA	6	140893557
cg12975667	6:141070886:G:A	-0.00945846	1.15112e-05	0.00123269	-0.00630138	0.0104822	0.349224	NA	NA	6	140893557
cg12975667	6:141071382:G:C	-0.00945846	1.15112e-05	0.00123269	-0.00630138	0.0104822	0.349224	NA	NA	6	140893557
cg12975667	6:141072528:G:A	-0.00945846	1.15112e-05	0.00123269	-0.00630138	0.0104822	0.349224	NA	NA	6	140893557
cg12975667	6:141072876:T:A	-0.00945846	1.15112e-05	0.00123269	-0.00630138	0.0104822	0.349224	NA	NA	6	140893557
cg12975667	6:141076567:G:T	-0.00945846	1.15112e-05	0.00123269	-0.00630138	0.0104822	0.349224	NA	NA	6	140893557
cg12975667	6:141076804:G:A	-0.00945846	1.15112e-05	0.00123269	-0.00630138	0.0104822	0.349224	NA	NA	6	140893557
cg12975667	6:141081844:C:G	-0.00945846	1.15112e-05	0.00123269	-0.00630138	0.0104822	0.349224	NA	NA	6	140893557
cg12975667	6:141082657:G:C	-0.00945846	1.15112e-05	0.00123269	-0.00630138	0.0104822	0.349224	NA	NA	6	140893557
cg12975667	6:141083972:C:A	-0.00945846	1.15112e-05	0.00123269	-0.00630138	0.0104822	0.349224	NA	NA	6	140893557
cg12975667	6:141085396:G:A	-0.00945846	1.15112e-05	0.00123269	-0.00630138	0.0104822	0.349224	NA	NA	6	140893557
cg12975667	6:141086802:A:G	-0.00945846	1.15112e-05	0.00123269	-0.00630138	0.0104822	0.349224	NA	NA	6	140893557
cg12975667	6:141086836:G:A	-0.00945846	1.15112e-05	0.00123269	-0.00630138	0.0104822	0.349224	NA	NA	6	140893557
cg12975667	6:141087211:C:T	-0.00945846	1.15112e-05	0.00123269	-0.00630138	0.0104822	0.349224	NA	NA	6	140893557
cg22199238	11:502013:G:A	0.0151464	1.15182e-05	0.0012334	0.0140354	0.00144805	0.10527	0.883566	0.000539185	11	613857	IRF7;IRF7;IRF7;IRF7;IRF7;IRF7
cg26557908	3:66767459:A:G	0.0132827	1.15189e-05	0.00123343	0.0153536	0.00017433	0.0210378	NA	NA	3	66712182
cg11946459	6:29733374:T:C	0.089769	1.15267e-05	0.00123423	0.0521495	0.0184195	0.449219	NA	NA	6	29911558	HLA-A
cg18686270	3:146271641:C:T	0.0220685	1.15464e-05	0.0012363	0.0168432	0.00108275	0.0857993	NA	NA	3	146258875	PLSCR1
cg02622254	2:175715777:A:G	0.00980138	1.15687e-05	0.00123839	0.00741394	0.014748	0.410002	NA	NA	2	175895436
cg02622254	2:175722369:A:C	0.00980138	1.15687e-05	0.00123839	0.00741394	0.014748	0.410002	NA	NA	2	175895436
cg02622254	2:175723492:C:G	0.00980138	1.15687e-05	0.00123839	0.00741394	0.014748	0.410002	NA	NA	2	175895436
cg02622254	2:175732362:T:C	0.00980138	1.15687e-05	0.00123839	0.00741394	0.014748	0.410002	NA	NA	2	175895436
cg02622254	2:175734495:G:A	0.00980138	1.15687e-05	0.00123839	0.00741394	0.014748	0.410002	NA	NA	2	175895436
cg02622254	2:175738058:T:C	0.00980138	1.15687e-05	0.00123839	0.00741394	0.014748	0.410002	NA	NA	2	175895436
cg02622254	2:175769588:G:A	0.00980138	1.15687e-05	0.00123839	0.00741394	0.014748	0.410002	NA	NA	2	175895436
cg20251080	8:123498346:T:C	-0.0153622	1.15704e-05	0.00123849	-0.0158785	5.17675e-05	0.00769213	NA	NA	8	123502036	LOC105375734
cg20251080	8:123499107:A:G	-0.0153622	1.15704e-05	0.00123849	-0.0158785	5.17675e-05	0.00769213	NA	NA	8	123502036	LOC105375734
cg02622254	2:175740243:T:C	0.00977873	1.15833e-05	0.00123948	0.00746654	0.0132827	0.390639	NA	NA	2	175895436
cg02622254	2:175741387:A:G	0.00977873	1.15833e-05	0.00123948	0.00746654	0.0132827	0.390639	NA	NA	2	175895436
cg02622254	2:175745318:T:C	0.00977873	1.15833e-05	0.00123948	0.00746654	0.0132827	0.390639	NA	NA	2	175895436
cg02622254	2:175746192:T:C	0.00977873	1.15833e-05	0.00123948	0.00746654	0.0132827	0.390639	NA	NA	2	175895436
cg02622254	2:175752124:T:G	0.00977873	1.15833e-05	0.00123948	0.00746654	0.0132827	0.390639	NA	NA	2	175895436
cg02622254	2:175763814:C:T	0.00977873	1.15833e-05	0.00123948	0.00746654	0.0132827	0.390639	NA	NA	2	175895436
cg02622254	2:175768807:A:T	0.00977873	1.15833e-05	0.00123948	0.00746654	0.0132827	0.390639	NA	NA	2	175895436
cg02622254	2:175770282:G:T	0.00977873	1.15833e-05	0.00123948	0.00746654	0.0132827	0.390639	NA	NA	2	175895436
cg12975667	6:141119392:G:A	-0.00896607	1.15845e-05	0.00123948	-0.00702468	0.00255034	0.156378	NA	NA	6	140893557
cg12975667	6:141121934:G:T	-0.00896607	1.15845e-05	0.00123948	-0.00702468	0.00255034	0.156378	NA	NA	6	140893557
cg12975667	6:141124453:G:C	-0.00896607	1.15845e-05	0.00123948	-0.00702468	0.00255034	0.156378	NA	NA	6	140893557
cg12975667	6:141124853:C:T	-0.00896607	1.15845e-05	0.00123948	-0.00702468	0.00255034	0.156378	NA	NA	6	140893557
cg02608002	19:17508678:A:C	0.0151352	1.15846e-05	0.00123948	0.0207709	3.84259e-08	1.44325e-05	NA	NA	19	17515778	BST2;MVB12A;BISPR;BISPR
cg17608381	6:30221677:G:A	-0.0435779	1.15864e-05	0.00123963	-0.0424813	0.000100469	0.0133855	1.14039	0.000254386	6	29911550	HLA-A
cg25637655	6:30205991:T:C	-0.0444672	1.1597e-05	0.00124046	-0.049269	8.44341e-05	0.0116082	NA	NA	6	29911542	HLA-A
cg11946459	6:30179026:A:C	-0.0453775	1.15973e-05	0.00124046	-0.0488372	1.70362e-05	0.00305043	1.13665	0.000299445	6	29911558	HLA-A
cg11946459	6:30179152:T:C	-0.0453775	1.15973e-05	0.00124046	-0.0488372	1.70362e-05	0.00305043	1.13665	0.000299445	6	29911558	HLA-A
cg11946459	6:30180246:T:C	-0.0453775	1.15973e-05	0.00124046	-0.0488372	1.70362e-05	0.00305043	1.13665	0.000299445	6	29911558	HLA-A
cg11946459	6:30186819:T:C	-0.0453775	1.15973e-05	0.00124046	-0.0488372	1.70362e-05	0.00305043	1.13348	0.000405278	6	29911558	HLA-A
cg11946459	6:30191587:A:G	-0.0453775	1.15973e-05	0.00124046	-0.0488372	1.70362e-05	0.00305043	1.13045	0.000537794	6	29911558	HLA-A
cg11946459	6:30194531:A:C	-0.0453775	1.15973e-05	0.00124046	-0.0488372	1.70362e-05	0.00305043	1.13045	0.000537794	6	29911558	HLA-A
cg11946459	6:30197037:T:C	-0.0453775	1.15973e-05	0.00124046	-0.0488372	1.70362e-05	0.00305043	1.13045	0.000537794	6	29911558	HLA-A
cg26392102	6:31319539:T:A	-0.0188436	1.15999e-05	0.00124065	-0.0138245	0.0137005	0.396798	0.855796	0.000569132	6	31238751	HLA-C
cg26392102	6:31319815:G:A	-0.0188436	1.15999e-05	0.00124065	-0.0138245	0.0137005	0.396798	0.855796	0.000569132	6	31238751	HLA-C
cg06033320	8:66890942:G:A	-0.0452926	1.16178e-05	0.00124253	-0.0291782	5.80378e-10	3.46826e-07	NA	NA	8	66750110	PDE7A
cg11303842	8:143990763:A:G	0.0106886	1.16259e-05	0.00124322	0.0111481	0.000242449	0.0272203	NA	NA	8	144070338	LOC100133669
cg11303842	8:143991858:T:A	0.0106886	1.16259e-05	0.00124322	0.0111481	0.000242449	0.0272203	NA	NA	8	144070338	LOC100133669
cg11303842	8:143992218:A:G	0.0106886	1.16259e-05	0.00124322	0.0111481	0.000242449	0.0272203	NA	NA	8	144070338	LOC100133669
cg11303842	8:143992864:C:A	0.0106886	1.16259e-05	0.00124322	0.0111481	0.000242449	0.0272203	NA	NA	8	144070338	LOC100133669
cg01517384	6:31142265:C:G	-0.0268826	1.16363e-05	0.0012443	-0.0179908	0.0180733	0.445216	1.19344	1.40571e-06	6	31323856	HLA-B
cg08309069	6:31321249:A:T	0.0597267	1.16408e-05	0.0012447	0.0649419	0.00121121	0.0931131	1.23497	0.00331868	6	31240651	HLA-C
cg25637655	6:29971675:T:A	0.0858951	1.16409e-05	0.0012447	0.105419	2.17484e-05	0.00378547	NA	NA	6	29911542	HLA-A
cg20408505	6:30117101:T:C	-0.0241143	1.16517e-05	0.00124581	-0.0225789	0.000484575	0.0473976	NA	NA	6	29911494	HLA-A
cg23892836	6:29546799:G:A	-0.0289177	1.16662e-05	0.00124728	-0.0218121	0.00438538	0.219968	1.52485	1.71513e-13	6	29692085	HLA-F;HLA-F;HLA-F
cg23892836	6:29548089:G:A	-0.0289177	1.16662e-05	0.00124728	-0.0218121	0.00438538	0.219968	1.52288	1.98398e-13	6	29692085	HLA-F;HLA-F;HLA-F
cg17146917	17:4667516:G:A	-0.0341101	1.16685e-05	0.00124749	-0.0386435	3.87835e-05	0.00606276	NA	NA	17	4674194	TM4SF5
cg15831217	14:79605692:T:C	0.0162298	1.16777e-05	0.00124842	0.0094603	0.054948	0.649976	NA	NA	14	79542386	NRXN3;NRXN3
cg15331332	6:29920191:A:C	0.0238102	1.16944e-05	0.00125017	0.0149199	0.00320586	0.180775	0.921098	0.0265495	6	29692111	HLA-F;HLA-F;HLA-F
cg08309069	6:31403518:T:C	0.0501752	1.16996e-05	0.00125056	0.0545714	8.72273e-05	0.0119368	1.17008	0.0035548	6	31240651	HLA-C
cg08309069	6:31409142:G:C	0.0501752	1.16996e-05	0.00125056	0.0545714	8.72273e-05	0.0119368	1.16852	0.0038401	6	31240651	HLA-C
cg08309069	6:31382409:A:C	0.0501752	1.16996e-05	0.00125056	0.0545714	8.72273e-05	0.0119368	1.16528	0.00450838	6	31240651	HLA-C
cg08309069	6:31387157:C:T	0.0501752	1.16996e-05	0.00125056	0.0545714	8.72273e-05	0.0119368	1.16261	0.00520781	6	31240651	HLA-C
cg11303842	8:144082404:T:A	0.0104861	1.17103e-05	0.00125167	0.011899	5.15435e-05	0.00766563	NA	NA	8	144070338	LOC100133669
cg17608381	6:30146497:G:A	0.0631917	1.1712e-05	0.00125181	0.0478605	0.00132448	0.0994382	NA	NA	6	29911550	HLA-A
cg09625543	21:40762255:G:A	0.0185692	1.17197e-05	0.00125233	0.0134931	0.00632775	0.269245	NA	NA	21	40560659	BRWD1;BRWD1
cg09625543	21:40764049:G:A	0.0185692	1.17197e-05	0.00125233	0.0134931	0.00632775	0.269245	NA	NA	21	40560659	BRWD1;BRWD1
cg09625543	21:40768270:C:T	0.0185692	1.17197e-05	0.00125233	0.0134931	0.00632775	0.269245	NA	NA	21	40560659	BRWD1;BRWD1
cg09625543	21:40769017:G:T	0.0185692	1.17197e-05	0.00125233	0.0134931	0.00632775	0.269245	NA	NA	21	40560659	BRWD1;BRWD1
cg09625543	21:40770612:T:C	0.0185692	1.17197e-05	0.00125233	0.0134931	0.00632775	0.269245	NA	NA	21	40560659	BRWD1;BRWD1
cg09625543	21:40770885:C:T	0.0185692	1.17197e-05	0.00125233	0.0134931	0.00632775	0.269245	NA	NA	21	40560659	BRWD1;BRWD1
cg09625543	21:40772045:C:T	0.0185692	1.17197e-05	0.00125233	0.0134931	0.00632775	0.269245	NA	NA	21	40560659	BRWD1;BRWD1
cg08309069	6:31003469:G:A	-0.0663586	1.17385e-05	0.00125429	NA	NA	NA	0.871329	0.0248746	6	31240651	HLA-C
cg11847933	1:227170543:C:G	0.0138131	1.17395e-05	0.00125436	0.0170999	4.31986e-05	0.00663077	NA	NA	1	227130394	CABC1
cg27612129	16:57011185:G:A	-0.0132436	1.17601e-05	0.00125652	-0.0156606	1.43016e-05	0.00261979	1.09424	0.0115422	16	57017595	CETP
cg01250398	19:45444566:G:T	0.015978	1.17646e-05	0.00125696	0.0204363	1.55316e-05	0.00281159	NA	NA	19	45443100
cg22254413	20:19207175:T:C	0.0197023	1.17714e-05	0.00125747	0.0286615	4.73288e-07	0.000133236	NA	NA	20	19194649	SLC24A3
cg22254413	20:19212145:G:A	0.0197023	1.17714e-05	0.00125747	0.0286615	4.73288e-07	0.000133236	NA	NA	20	19194649	SLC24A3
cg22254413	20:19212573:C:T	0.0197023	1.17714e-05	0.00125747	0.0286615	4.73288e-07	0.000133236	NA	NA	20	19194649	SLC24A3
cg22254413	20:19220328:A:G	0.0197023	1.17714e-05	0.00125747	0.0286615	4.73288e-07	0.000133236	NA	NA	20	19194649	SLC24A3
cg22254413	20:19221992:G:A	0.0197023	1.17714e-05	0.00125747	0.0286615	4.73288e-07	0.000133236	NA	NA	20	19194649	SLC24A3
cg05920196	12:118849509:C:T	0.012186	1.1773e-05	0.0012576	0.00784187	0.0213095	0.476962	NA	NA	12	118703604	TAOK3
cg05920196	12:118710721:T:C	0.0134113	1.17747e-05	0.00125763	0.00930962	0.0154937	0.41808	NA	NA	12	118703604	TAOK3
cg12836643	22:39059919:T:C	-0.00974143	1.17748e-05	0.00125763	-0.00807226	0.00307607	0.176234	NA	NA	22	39129370	GTPBP1
cg12836643	22:39060917:C:T	-0.00974143	1.17748e-05	0.00125763	-0.00807226	0.00307607	0.176234	NA	NA	22	39129370	GTPBP1
cg12836643	22:39061030:G:A	-0.00974143	1.17748e-05	0.00125763	-0.00807226	0.00307607	0.176234	NA	NA	22	39129370	GTPBP1
cg00679477	11:77933849:G:A	-0.0242152	1.17777e-05	0.00125789	-0.0189033	0.00290565	0.16996	NA	NA	11	78023985	GAB2;GAB2
cg09858955	2:58408687:C:T	0.0289062	1.17881e-05	0.00125896	0.0374526	1.21452e-08	5.24104e-06	NA	NA	2	58135951	VRK2;VRK2
cg26392102	6:31174655:A:G	0.0194516	1.17963e-05	0.00125904	0.0158756	0.00589837	0.259228	0.830973	8.6503e-05	6	31238751	HLA-C
cg26392102	6:31209301:T:C	0.0194516	1.17963e-05	0.00125904	0.0158756	0.00589837	0.259228	0.834866	0.000133358	6	31238751	HLA-C
cg26392102	6:31217711:T:C	0.0194516	1.17963e-05	0.00125904	0.0158756	0.00589837	0.259228	0.835027	0.000134533	6	31238751	HLA-C
cg26392102	6:31202665:G:A	0.0194516	1.17963e-05	0.00125904	0.0158756	0.00589837	0.259228	0.835218	0.000138627	6	31238751	HLA-C
cg26392102	6:31219289:G:A	0.0194516	1.17963e-05	0.00125904	0.0158756	0.00589837	0.259228	0.835448	0.00014084	6	31238751	HLA-C
cg26392102	6:31198709:C:T	0.0194516	1.17963e-05	0.00125904	0.0158756	0.00589837	0.259228	0.835767	0.000144137	6	31238751	HLA-C
cg26392102	6:31198896:T:C	0.0194516	1.17963e-05	0.00125904	0.0158756	0.00589837	0.259228	0.835767	0.000144137	6	31238751	HLA-C
cg26392102	6:31203759:A:C	0.0194516	1.17963e-05	0.00125904	0.0158756	0.00589837	0.259228	0.835813	0.000147028	6	31238751	HLA-C
cg26392102	6:31203886:A:T	0.0194516	1.17963e-05	0.00125904	0.0158756	0.00589837	0.259228	0.835813	0.000147028	6	31238751	HLA-C
cg26392102	6:31204008:G:A	0.0194516	1.17963e-05	0.00125904	0.0158756	0.00589837	0.259228	0.835813	0.000147028	6	31238751	HLA-C
cg26392102	6:31204109:T:C	0.0194516	1.17963e-05	0.00125904	0.0158756	0.00589837	0.259228	0.835813	0.000147028	6	31238751	HLA-C
cg26392102	6:31204432:C:T	0.0194516	1.17963e-05	0.00125904	0.0158756	0.00589837	0.259228	0.835813	0.000147028	6	31238751	HLA-C
cg26392102	6:31205043:A:T	0.0194516	1.17963e-05	0.00125904	0.0158756	0.00589837	0.259228	0.835813	0.000147028	6	31238751	HLA-C
cg26392102	6:31205096:T:A	0.0194516	1.17963e-05	0.00125904	0.0158756	0.00589837	0.259228	0.835813	0.000147028	6	31238751	HLA-C
cg26392102	6:31205382:G:A	0.0194516	1.17963e-05	0.00125904	0.0158756	0.00589837	0.259228	0.835813	0.000147028	6	31238751	HLA-C
cg26392102	6:31206138:G:C	0.0194516	1.17963e-05	0.00125904	0.0158756	0.00589837	0.259228	0.835813	0.000147028	6	31238751	HLA-C
cg26392102	6:31206747:C:T	0.0194516	1.17963e-05	0.00125904	0.0158756	0.00589837	0.259228	0.835813	0.000147028	6	31238751	HLA-C
cg26392102	6:31206948:C:T	0.0194516	1.17963e-05	0.00125904	0.0158756	0.00589837	0.259228	0.835813	0.000147028	6	31238751	HLA-C
cg26392102	6:31207704:G:A	0.0194516	1.17963e-05	0.00125904	0.0158756	0.00589837	0.259228	0.835813	0.000147028	6	31238751	HLA-C
cg03883939	3:49473077:G:A	-0.0139672	1.18043e-05	0.00125985	-0.0157539	0.000229887	0.0261278	NA	NA	3	49754876	AMIGO3;AMIGO3;RNF123
cg24331727	11:15993057:A:G	0.0123124	1.18078e-05	0.00126018	0.0106781	0.00195526	0.130853	NA	NA	11	16213327	SOX6;SOX6;SOX6;SOX6
cg17096289	6:32083300:A:G	0.0435831	1.18204e-05	0.0012613	0.0281053	0.0251547	0.508464	0.898851	0.0173554	6	31238788	HLA-C
cg23533285	6:31129616:A:G	0.0196465	1.18207e-05	0.0012613	0.0249739	2.16288e-07	6.69173e-05	NA	NA	6	31322348	HLA-B
cg23533285	6:31130078:T:C	0.0196465	1.18207e-05	0.0012613	0.0249739	2.16288e-07	6.69173e-05	NA	NA	6	31322348	HLA-B
cg23533285	6:31130502:T:C	0.0196465	1.18207e-05	0.0012613	0.0249739	2.16288e-07	6.69173e-05	NA	NA	6	31322348	HLA-B
cg23533285	6:31131569:C:T	0.0196465	1.18207e-05	0.0012613	0.0249739	2.16288e-07	6.69173e-05	NA	NA	6	31322348	HLA-B
cg23533285	6:31136453:A:G	0.0196465	1.18207e-05	0.0012613	0.0249739	2.16288e-07	6.69173e-05	NA	NA	6	31322348	HLA-B
cg26002422	19:19680738:T:A	0.0110237	1.18249e-05	0.00126154	0.00924889	0.00595947	0.260613	NA	NA	19	19488846
cg26002422	19:19682971:T:C	0.0110237	1.18249e-05	0.00126154	0.00924889	0.00595947	0.260613	NA	NA	19	19488846
cg26002422	19:19687074:T:C	0.0110237	1.18249e-05	0.00126154	0.00924889	0.00595947	0.260613	NA	NA	19	19488846
cg26002422	19:19689164:T:C	0.0110237	1.18249e-05	0.00126154	0.00924889	0.00595947	0.260613	NA	NA	19	19488846
cg26002422	19:19697713:A:C	0.0110237	1.18249e-05	0.00126154	0.00924889	0.00595947	0.260613	NA	NA	19	19488846
cg19413066	17:76942649:A:G	0.0156615	1.18282e-05	0.00126185	0.0163278	0.000530832	0.0507986	NA	NA	17	76965347
cg15331332	6:30071279:T:G	-0.0238886	1.18407e-05	0.00126314	-0.020921	3.40181e-05	0.00542053	1.25321	1.92774e-07	6	29692111	HLA-F;HLA-F;HLA-F
cg08309069	6:31185803:G:A	-0.0441469	1.18574e-05	0.00126471	-0.0468121	0.000250873	0.0280417	0.872781	0.00771409	6	31240651	HLA-C
cg08309069	6:31186837:G:A	-0.0441469	1.18574e-05	0.00126471	-0.0468121	0.000250873	0.0280417	0.872781	0.00771409	6	31240651	HLA-C
cg08309069	6:31186869:G:A	-0.0441469	1.18574e-05	0.00126471	-0.0468121	0.000250873	0.0280417	0.872781	0.00771409	6	31240651	HLA-C
cg08309069	6:31187414:G:A	-0.0441469	1.18574e-05	0.00126471	-0.0468121	0.000250873	0.0280417	0.872781	0.00771409	6	31240651	HLA-C
cg08309069	6:31187529:T:C	-0.0441469	1.18574e-05	0.00126471	-0.0468121	0.000250873	0.0280417	0.872781	0.00771409	6	31240651	HLA-C
cg02247863	22:50973113:C:T	0.0291992	1.18599e-05	0.00126493	0.0196264	0.00537268	0.246631	NA	NA	22	50983415
cg26392102	6:31221299:G:A	0.022194	1.18604e-05	0.00126495	0.0172342	0.00898927	0.324308	0.864424	0.007534	6	31238751	HLA-C
cg03526142	17:34043825:G:A	0.0135983	1.18665e-05	0.00126556	0.0145097	4.31295e-05	0.00662313	NA	NA	17	33864734	SLFN12L;SLFN12L
cg01517384	6:31154434:C:T	-0.0295625	1.18671e-05	0.00126558	-0.0259928	0.00230795	0.145959	1.2922	8.88497e-11	6	31323856	HLA-B
cg00218406	6:31444048:G:C	-0.0297719	1.18891e-05	0.00126789	-0.0238792	0.00214688	0.139186	0.865078	0.000126943	6	31431407	HCP5
cg02965712	1:77746521:A:T	-0.011197	1.18956e-05	0.00126853	-0.00827966	0.0108224	0.354945	NA	NA	1	77746028
cg09625543	21:40773487:C:T	0.0186514	1.18961e-05	0.00126854	0.013228	0.00767235	0.300003	NA	NA	21	40560659	BRWD1;BRWD1
cg23892836	6:29825489:T:C	-0.0192368	1.1899e-05	0.00126881	-0.00813526	0.0833115	0.718634	NA	NA	6	29692085	HLA-F;HLA-F;HLA-F
cg18770635	22:50980071:G:A	-0.021926	1.19007e-05	0.00126896	-0.0208916	6.10163e-05	0.00885542	NA	NA	22	50984368
cg17096289	6:31392047:G:T	-0.0671102	1.19168e-05	0.00127059	-0.0292095	0.134311	0.792627	NA	NA	6	31238788	HLA-C
cg17096289	6:31405825:C:G	-0.0671102	1.19168e-05	0.00127059	-0.0292095	0.134311	0.792627	NA	NA	6	31238788	HLA-C
cg03402112	22:19881027:C:T	-0.014315	1.19182e-05	0.00127069	-0.0150409	0.000421055	0.0423803	NA	NA	22	20121432	ZDHHC8;ZDHHC8
cg15331332	6:29933881:T:A	0.0223353	1.19225e-05	0.00127111	0.0152255	0.00120334	0.092649	NA	NA	6	29692111	HLA-F;HLA-F;HLA-F
cg23923934	6:31325115:A:G	0.0263642	1.19272e-05	0.00127156	0.0288425	1.2456e-07	4.04875e-05	1.33853	5.71608e-16	6	31322914	HLA-B
cg12836643	22:39146527:C:T	-0.00975568	1.19329e-05	0.00127213	-0.00953729	0.000411975	0.0416515	NA	NA	22	39129370	GTPBP1
cg05920196	12:118802448:G:C	0.0121714	1.19385e-05	0.00127243	0.00741151	0.0298183	0.538846	NA	NA	12	118703604	TAOK3
cg05920196	12:118803190:C:A	0.0121714	1.19385e-05	0.00127243	0.00741151	0.0298183	0.538846	NA	NA	12	118703604	TAOK3
cg05920196	12:118803191:A:C	0.0121714	1.19385e-05	0.00127243	0.00741151	0.0298183	0.538846	NA	NA	12	118703604	TAOK3
cg05920196	12:118805382:C:T	0.0121714	1.19385e-05	0.00127243	0.00741151	0.0298183	0.538846	NA	NA	12	118703604	TAOK3
cg05920196	12:118809939:T:C	0.0121714	1.19385e-05	0.00127243	0.00741151	0.0298183	0.538846	NA	NA	12	118703604	TAOK3
cg05920196	12:118811805:C:T	0.0121714	1.19385e-05	0.00127243	0.00741151	0.0298183	0.538846	NA	NA	12	118703604	TAOK3
cg05920196	12:118822474:G:A	0.0121714	1.19385e-05	0.00127243	0.00741151	0.0298183	0.538846	NA	NA	12	118703604	TAOK3
cg01517384	6:31321856:A:G	0.0336512	1.19413e-05	0.00127269	0.0263617	0.00614902	0.265285	0.836733	4.77619e-05	6	31323856	HLA-B
cg24628310	3:52684262:C:T	-0.0189915	1.19576e-05	0.00127438	-0.0158232	0.00405966	0.210076	NA	NA	3	52813873	ITIH1;ITIH1;ITIH1;ITIH1
cg07413417	5:159889151:C:T	-0.0187503	1.19674e-05	0.00127538	-0.017354	0.00084694	0.0717751	0.886162	0.00614579	5	159916590
cg09286671	6:144996248:C:T	-0.0175379	1.1974e-05	0.00127604	-0.0136151	0.0100592	0.342561	NA	NA	6	144981136	UTRN
cg09153462	8:62621900:A:T	-0.018738	1.19779e-05	0.00127642	-0.00584059	0.211551	0.854333	NA	NA	8	62602643	ASPH;ASPH;ASPH;ASPH;ASPH;ASPH;ASPH;ASPH;ASPH;ASPH;ASPH;ASPH
cg23923934	6:31170020:G:C	0.0421997	1.19884e-05	0.00127749	0.0379745	4.09667e-06	0.000876693	NA	NA	6	31322914	HLA-B
cg26955963	2:8479953:G:C	-0.0124975	1.19946e-05	0.00127811	-0.016948	3.99408e-06	0.000857153	NA	NA	2	8466005	LINC00299
cg14943355	12:3925585:G:A	-0.0645483	1.20088e-05	0.00127953	-0.0345087	0.00146798	0.106418	NA	NA	12	3980704	PARP11;PARP11;PARP11;PARP11
cg14943355	12:3945117:G:A	-0.0645483	1.20088e-05	0.00127953	-0.0345087	0.00146798	0.106418	NA	NA	12	3980704	PARP11;PARP11;PARP11;PARP11
cg16070035	5:96096828:A:G	-0.0235291	1.20551e-05	0.00128443	-0.0199242	0.00362788	0.19531	NA	NA	5	96077898	CAST;CAST;CAST;CAST;CAST;CAST
cg25563198	6:35707690:A:G	-0.0103885	1.20651e-05	0.00128541	-0.01136	6.87607e-05	0.00980599	NA	NA	6	35696726	FKBP5;LOC285847
cg25563198	6:35713426:C:A	-0.0103885	1.20651e-05	0.00128541	-0.01136	6.87607e-05	0.00980599	NA	NA	6	35696726	FKBP5;LOC285847
cg23892836	6:29730504:A:G	0.0198549	1.20703e-05	0.00128592	0.0172166	0.000130841	0.0166141	NA	NA	6	29692085	HLA-F;HLA-F;HLA-F
cg17096289	6:31253605:T:C	0.0566434	1.20773e-05	0.00128658	0.0469324	0.00292622	0.170651	NA	NA	6	31238788	HLA-C
cg17096289	6:31253619:C:T	0.0566434	1.20773e-05	0.00128658	0.0469324	0.00292622	0.170651	NA	NA	6	31238788	HLA-C
cg01517384	6:31342660:A:G	0.0281066	1.20825e-05	0.00128682	0.0303778	8.80077e-05	0.0120363	NA	NA	6	31323856	HLA-B
cg03237401	1:193098964:A:G	0.0192552	1.2086e-05	0.00128682	0.018881	0.000663509	0.0599721	NA	NA	1	193104672	MIR1278;CDC73;CDC73
cg03237401	1:193104827:G:A	0.0192552	1.2086e-05	0.00128682	0.018881	0.000663509	0.0599721	NA	NA	1	193104672	MIR1278;CDC73;CDC73
cg03237401	1:193107687:G:A	0.0192552	1.2086e-05	0.00128682	0.018881	0.000663509	0.0599721	NA	NA	1	193104672	MIR1278;CDC73;CDC73
cg03237401	1:193112708:G:T	0.0192552	1.2086e-05	0.00128682	0.018881	0.000663509	0.0599721	NA	NA	1	193104672	MIR1278;CDC73;CDC73
cg03237401	1:193112775:C:T	0.0192552	1.2086e-05	0.00128682	0.018881	0.000663509	0.0599721	NA	NA	1	193104672	MIR1278;CDC73;CDC73
cg03237401	1:193115275:C:T	0.0192552	1.2086e-05	0.00128682	0.018881	0.000663509	0.0599721	NA	NA	1	193104672	MIR1278;CDC73;CDC73
cg03237401	1:193115522:T:G	0.0192552	1.2086e-05	0.00128682	0.018881	0.000663509	0.0599721	NA	NA	1	193104672	MIR1278;CDC73;CDC73
cg03237401	1:193115698:G:A	0.0192552	1.2086e-05	0.00128682	0.018881	0.000663509	0.0599721	NA	NA	1	193104672	MIR1278;CDC73;CDC73
cg03237401	1:193116053:A:G	0.0192552	1.2086e-05	0.00128682	0.018881	0.000663509	0.0599721	NA	NA	1	193104672	MIR1278;CDC73;CDC73
cg03237401	1:193118029:C:T	0.0192552	1.2086e-05	0.00128682	0.018881	0.000663509	0.0599721	NA	NA	1	193104672	MIR1278;CDC73;CDC73
cg03237401	1:193126441:C:T	0.0192552	1.2086e-05	0.00128682	0.018881	0.000663509	0.0599721	NA	NA	1	193104672	MIR1278;CDC73;CDC73
cg03237401	1:193129005:A:C	0.0192552	1.2086e-05	0.00128682	0.018881	0.000663509	0.0599721	NA	NA	1	193104672	MIR1278;CDC73;CDC73
cg03237401	1:193139433:A:G	0.0192552	1.2086e-05	0.00128682	0.018881	0.000663509	0.0599721	NA	NA	1	193104672	MIR1278;CDC73;CDC73
cg03237401	1:193146311:T:A	0.0192552	1.2086e-05	0.00128682	0.018881	0.000663509	0.0599721	NA	NA	1	193104672	MIR1278;CDC73;CDC73
cg03237401	1:193146923:G:C	0.0192552	1.2086e-05	0.00128682	0.018881	0.000663509	0.0599721	NA	NA	1	193104672	MIR1278;CDC73;CDC73
cg14374463	15:81583481:G:A	-0.0185422	1.20887e-05	0.001287	-0.0128967	0.0119032	0.371202	1.13069	0.0142893	15	81590933	IL16;IL16;IL16
cg01517384	6:31112737:C:A	-0.0308174	1.20889e-05	0.001287	-0.0274732	0.002324	0.146504	1.37475	1.12594e-14	6	31323856	HLA-B
cg01517384	6:31114855:A:C	-0.0308174	1.20889e-05	0.001287	-0.0274732	0.002324	0.146504	1.37475	1.12594e-14	6	31323856	HLA-B
cg11946459	6:30175847:A:C	-0.0450897	1.20897e-05	0.00128704	-0.0488372	1.70362e-05	0.00305043	1.13624	0.000313226	6	29911558	HLA-A
cg08738516	10:126522009:G:A	-0.0109246	1.21075e-05	0.0012889	-0.00661825	0.0142971	0.404598	NA	NA	10	126408016	FAM53B
cg19961945	19:7207475:C:T	-0.00884314	1.21108e-05	0.00128915	-0.0068448	0.00668518	0.277935	0.926387	0.0475443	19	7192407	INSR;INSR
cg19961945	19:7205937:A:C	-0.00884314	1.21108e-05	0.00128915	-0.0068448	0.00668518	0.277935	0.926971	0.0490757	19	7192407	INSR;INSR
cg09153462	8:62584995:A:G	-0.0180155	1.21127e-05	0.00128931	-0.00472474	0.288197	0.893548	NA	NA	8	62602643	ASPH;ASPH;ASPH;ASPH;ASPH;ASPH;ASPH;ASPH;ASPH;ASPH;ASPH;ASPH
cg08585593	22:50980818:C:A	0.0224914	1.21178e-05	0.00128976	0.0236359	0.000640385	0.0585305	NA	NA	22	50966077	TYMP;TYMP;TYMP;TYMP;TYMP;SCO2
cg08585593	22:50980985:G:T	0.0224914	1.21178e-05	0.00128976	0.0236359	0.000640385	0.0585305	NA	NA	22	50966077	TYMP;TYMP;TYMP;TYMP;TYMP;SCO2
cg08293824	3:172301935:T:C	0.0236614	1.21181e-05	0.00128976	0.0247769	0.000369168	0.038087	NA	NA	3	172313318
cg01329005	19:17489148:C:T	0.0105627	1.21291e-05	0.00129076	0.0185378	4.9815e-07	0.000139853	NA	NA	19	17516712	BST2
cg01329005	19:17489328:C:G	0.0105627	1.21291e-05	0.00129076	0.0185378	4.9815e-07	0.000139853	NA	NA	19	17516712	BST2
cg01329005	19:17491472:A:G	0.0105627	1.21291e-05	0.00129076	0.0185378	4.9815e-07	0.000139853	NA	NA	19	17516712	BST2
cg01329005	19:17492033:C:T	0.0105627	1.21291e-05	0.00129076	0.0185378	4.9815e-07	0.000139853	NA	NA	19	17516712	BST2
cg26392102	6:31235869:T:C	-0.0151587	1.21295e-05	0.00129076	-0.0178769	0.000108425	0.0141859	1.40062	1.65095e-17	6	31238751	HLA-C
cg00598235	4:17612537:A:G	-0.0141509	1.214e-05	0.00129183	-0.00887563	0.00521575	0.243055	NA	NA	4	17580680	LAP3
cg20033981	13:41717183:C:T	0.0138073	1.21438e-05	0.0012922	0.015892	2.66488e-07	8.07891e-05	NA	NA	13	41590153	ELF1
cg26709300	16:29968015:C:T	0.0152889	1.21481e-05	0.0012926	0.0184075	2.34661e-05	0.00401808	NA	NA	16	30106682	YPEL3;YPEL3
cg22226398	1:235334002:A:G	-0.0129447	1.21519e-05	0.00129293	-0.0107103	0.0065772	0.275328	0.89978	0.00214622	1	235295459	RBM34;RBM34
cg22226398	1:235343226:A:C	-0.0129447	1.21519e-05	0.00129293	-0.0107103	0.0065772	0.275328	0.901106	0.0024601	1	235295459	RBM34;RBM34
cg03763873	13:43607186:A:G	0.0165055	1.21678e-05	0.00129457	0.0288991	1.39747e-07	4.50661e-05	0.892281	0.00398006	13	43565901	EPSTI1;EPSTI1
cg18770635	22:51040546:C:T	-0.0211104	1.21736e-05	0.0012951	-0.0169398	0.00131217	0.0987955	NA	NA	22	50984368
cg18770635	22:51043278:G:A	-0.0211104	1.21736e-05	0.0012951	-0.0169398	0.00131217	0.0987955	NA	NA	22	50984368
cg25998603	8:105463690:A:G	0.0179239	1.21752e-05	0.00129524	0.0136519	0.00693348	0.2841	NA	NA	8	105473114	DPYS
cg09251764	17:6733672:T:C	-0.011183	1.2193e-05	0.00129708	-0.00781881	0.00972721	0.336039	NA	NA	17	6659070	XAF1;XAF1
cg22254413	20:19207712:T:C	0.0206044	1.21991e-05	0.0012976	0.0279992	1.33211e-06	0.000331198	NA	NA	20	19194649	SLC24A3
cg22254413	20:19211677:A:G	0.0206044	1.21991e-05	0.0012976	0.0279992	1.33211e-06	0.000331198	NA	NA	20	19194649	SLC24A3
cg22254413	20:19213872:T:G	0.0206044	1.21991e-05	0.0012976	0.0279992	1.33211e-06	0.000331198	NA	NA	20	19194649	SLC24A3
cg27529346	6:30972865:A:G	-0.0188437	1.22135e-05	0.00129909	-0.00982079	0.0353	0.568304	1.30141	5.56907e-12	6	31322926	HLA-B
cg00647820	17:40565926:T:G	-0.0328923	1.22168e-05	0.0012994	-0.0213108	0.0098335	0.337987	NA	NA	17	40259828	DHX58
cg16853860	6:32774954:G:C	-0.0287409	1.22219e-05	0.0012999	-0.0183766	0.0177683	0.442177	NA	NA	6	32823116	PSMB9;PSMB9;TAP1
cg12394215	2:191527272:C:T	-0.0135661	1.22282e-05	0.00130048	-0.0141585	0.000472213	0.0463504	0.882119	0.000437495	2	191531751	NAB1
cg12394215	2:191527908:C:T	-0.0135661	1.22282e-05	0.00130048	-0.0141585	0.000472213	0.0463504	0.882119	0.000437495	2	191531751	NAB1
cg25637655	6:30204714:C:T	-0.044316	1.2232e-05	0.00130084	-0.0480256	0.000124179	0.0159035	NA	NA	6	29911542	HLA-A
cg13272096	13:43243791:T:A	-0.0393057	1.22468e-05	0.00130224	-0.0322434	0.0019044	0.128263	NA	NA	13	43294689
cg13272096	13:43244403:T:C	-0.0393057	1.22468e-05	0.00130224	-0.0322434	0.0019044	0.128263	NA	NA	13	43294689
cg13272096	13:43249509:G:A	-0.0393057	1.22468e-05	0.00130224	-0.0322434	0.0019044	0.128263	NA	NA	13	43294689
cg13272096	13:43277296:C:T	-0.0393057	1.22468e-05	0.00130224	-0.0322434	0.0019044	0.128263	NA	NA	13	43294689
cg15331332	6:29924220:G:A	0.0243501	1.22485e-05	0.00130227	0.017815	0.0004284	0.0430084	0.910746	0.0133895	6	29692111	HLA-F;HLA-F;HLA-F
cg16853860	6:32410210:T:C	-0.0382097	1.22499e-05	0.00130227	-0.0129174	0.231458	0.866579	1.40076	7.18609e-15	6	32823116	PSMB9;PSMB9;TAP1
cg16853860	6:32410215:T:C	-0.0382097	1.22499e-05	0.00130227	-0.0129174	0.231458	0.866579	1.40076	7.18609e-15	6	32823116	PSMB9;PSMB9;TAP1
cg16853860	6:32411307:C:T	-0.0382097	1.22499e-05	0.00130227	-0.0129174	0.231458	0.866579	1.40076	7.18609e-15	6	32823116	PSMB9;PSMB9;TAP1
cg16853860	6:32412566:T:A	-0.0382097	1.22499e-05	0.00130227	-0.0129174	0.231458	0.866579	1.40076	7.18609e-15	6	32823116	PSMB9;PSMB9;TAP1
cg16853860	6:32412592:G:A	-0.0382097	1.22499e-05	0.00130227	-0.0129174	0.231458	0.866579	1.40076	7.18609e-15	6	32823116	PSMB9;PSMB9;TAP1
cg16853860	6:32412809:T:A	-0.0382097	1.22499e-05	0.00130227	-0.0129174	0.231458	0.866579	1.40076	7.18609e-15	6	32823116	PSMB9;PSMB9;TAP1
cg09625543	21:40779290:G:A	0.0194317	1.22503e-05	0.00130227	0.0182774	0.000442817	0.0439622	NA	NA	21	40560659	BRWD1;BRWD1
cg00679477	11:78116959:G:A	-0.0272372	1.22643e-05	0.00130336	-0.0214199	0.00206594	0.136002	NA	NA	11	78023985	GAB2;GAB2
cg00679477	11:78117875:A:G	-0.0272372	1.22643e-05	0.00130336	-0.0214199	0.00206594	0.136002	NA	NA	11	78023985	GAB2;GAB2
cg00679477	11:78124534:T:C	-0.0272372	1.22643e-05	0.00130336	-0.0214199	0.00206594	0.136002	NA	NA	11	78023985	GAB2;GAB2
cg00679477	11:78124575:C:G	-0.0272372	1.22643e-05	0.00130336	-0.0214199	0.00206594	0.136002	NA	NA	11	78023985	GAB2;GAB2
cg00679477	11:78124797:G:A	-0.0272372	1.22643e-05	0.00130336	-0.0214199	0.00206594	0.136002	NA	NA	11	78023985	GAB2;GAB2
cg00679477	11:78125246:T:C	-0.0272372	1.22643e-05	0.00130336	-0.0214199	0.00206594	0.136002	NA	NA	11	78023985	GAB2;GAB2
cg00679477	11:78126011:G:A	-0.0272372	1.22643e-05	0.00130336	-0.0214199	0.00206594	0.136002	NA	NA	11	78023985	GAB2;GAB2
cg00679477	11:78126162:C:A	-0.0272372	1.22643e-05	0.00130336	-0.0214199	0.00206594	0.136002	NA	NA	11	78023985	GAB2;GAB2
cg00679477	11:78126754:G:C	-0.0272372	1.22643e-05	0.00130336	-0.0214199	0.00206594	0.136002	NA	NA	11	78023985	GAB2;GAB2
cg26882438	3:122402774:A:T	0.0435971	1.22877e-05	0.00130581	0.0417095	1.87367e-07	5.85368e-05	NA	NA	3	122399120	PARP14
cg00679477	11:78086005:C:T	-0.0267515	1.22967e-05	0.00130657	-0.0205076	0.0023337	0.146985	NA	NA	11	78023985	GAB2;GAB2
cg22940798	6:32694415:C:T	-0.0257909	1.23014e-05	0.00130657	-0.0249758	0.000853689	0.0722077	NA	NA	6	32805554	TAP2;TAP2
cg22940798	6:32694633:C:T	-0.0257909	1.23014e-05	0.00130657	-0.0249758	0.000853689	0.0722077	NA	NA	6	32805554	TAP2;TAP2
cg22940798	6:32694641:T:C	-0.0257909	1.23014e-05	0.00130657	-0.0249758	0.000853689	0.0722077	NA	NA	6	32805554	TAP2;TAP2
cg00272009	3:122480816:G:A	-0.028343	1.23018e-05	0.00130657	-0.0272873	1.3277e-05	0.00245277	NA	NA	3	122398855	PARP14
cg00272009	3:122484015:A:G	-0.028343	1.23018e-05	0.00130657	-0.0272873	1.3277e-05	0.00245277	NA	NA	3	122398855	PARP14
cg00272009	3:122495725:C:G	-0.028343	1.23018e-05	0.00130657	-0.0272873	1.3277e-05	0.00245277	NA	NA	3	122398855	PARP14
cg00272009	3:122502093:C:T	-0.028343	1.23018e-05	0.00130657	-0.0272873	1.3277e-05	0.00245277	NA	NA	3	122398855	PARP14
cg00272009	3:122502307:A:G	-0.028343	1.23018e-05	0.00130657	-0.0272873	1.3277e-05	0.00245277	NA	NA	3	122398855	PARP14
cg00272009	3:122504041:A:G	-0.028343	1.23018e-05	0.00130657	-0.0272873	1.3277e-05	0.00245277	NA	NA	3	122398855	PARP14
cg00272009	3:122504282:G:A	-0.028343	1.23018e-05	0.00130657	-0.0272873	1.3277e-05	0.00245277	NA	NA	3	122398855	PARP14
cg00272009	3:122507436:G:A	-0.028343	1.23018e-05	0.00130657	-0.0272873	1.3277e-05	0.00245277	NA	NA	3	122398855	PARP14
cg00272009	3:122512631:G:A	-0.028343	1.23018e-05	0.00130657	-0.0272873	1.3277e-05	0.00245277	NA	NA	3	122398855	PARP14
cg00272009	3:122517786:C:A	-0.028343	1.23018e-05	0.00130657	-0.0272873	1.3277e-05	0.00245277	NA	NA	3	122398855	PARP14
cg00272009	3:122518799:G:A	-0.028343	1.23018e-05	0.00130657	-0.0272873	1.3277e-05	0.00245277	NA	NA	3	122398855	PARP14
cg00272009	3:122519257:A:C	-0.028343	1.23018e-05	0.00130657	-0.0272873	1.3277e-05	0.00245277	NA	NA	3	122398855	PARP14
cg00272009	3:122530569:A:G	-0.028343	1.23018e-05	0.00130657	-0.0272873	1.3277e-05	0.00245277	NA	NA	3	122398855	PARP14
cg01517384	6:31515340:T:A	-0.0279841	1.23232e-05	0.00130868	-0.0200185	0.0104243	0.34839	1.11393	0.00342414	6	31323856	HLA-B
cg11847933	1:227012411:C:T	0.0149628	1.23245e-05	0.00130868	0.0129563	0.00546448	0.249065	NA	NA	1	227130394	CABC1
cg11847933	1:227021288:A:T	0.0149628	1.23245e-05	0.00130868	0.0129563	0.00546448	0.249065	NA	NA	1	227130394	CABC1
cg11847933	1:227030276:C:T	0.0149628	1.23245e-05	0.00130868	0.0129563	0.00546448	0.249065	NA	NA	1	227130394	CABC1
cg11847933	1:227033946:C:T	0.0149628	1.23245e-05	0.00130868	0.0129563	0.00546448	0.249065	NA	NA	1	227130394	CABC1
cg11847933	1:227037171:G:C	0.0149628	1.23245e-05	0.00130868	0.0129563	0.00546448	0.249065	NA	NA	1	227130394	CABC1
cg11847933	1:227037223:T:C	0.0149628	1.23245e-05	0.00130868	0.0129563	0.00546448	0.249065	NA	NA	1	227130394	CABC1
cg17608381	6:30081108:T:C	0.0430305	1.233e-05	0.00130921	0.0314	0.00299742	0.173504	1.14282	0.000134963	6	29911550	HLA-A
cg27529346	6:31284579:C:T	0.0206586	1.23307e-05	0.00130925	0.0124679	0.00805457	0.307198	NA	NA	6	31322926	HLA-B
cg12836643	22:38923675:T:C	-0.00969374	1.23341e-05	0.00130939	-0.00860501	0.00148444	0.107291	NA	NA	22	39129370	GTPBP1
cg12836643	22:38944645:G:A	-0.00969374	1.23341e-05	0.00130939	-0.00860501	0.00148444	0.107291	NA	NA	22	39129370	GTPBP1
cg12836643	22:38956166:C:T	-0.00969374	1.23341e-05	0.00130939	-0.00860501	0.00148444	0.107291	NA	NA	22	39129370	GTPBP1
cg12836643	22:38956464:C:G	-0.00969374	1.23341e-05	0.00130939	-0.00860501	0.00148444	0.107291	NA	NA	22	39129370	GTPBP1
cg12836643	22:38957013:T:C	-0.00969374	1.23341e-05	0.00130939	-0.00860501	0.00148444	0.107291	NA	NA	22	39129370	GTPBP1
cg09740468	6:3063044:C:T	0.0109229	1.23505e-05	0.00131109	0.00965855	0.00244631	0.151737	NA	NA	6	3025325
cg27612129	16:57011452:G:A	-0.013182	1.23519e-05	0.00131119	-0.0156606	1.43016e-05	0.00261979	1.09297	0.0127077	16	57017595	CETP
cg23923934	6:31284579:C:T	0.0315074	1.23718e-05	0.00131326	0.0198562	0.00180406	0.123888	NA	NA	6	31322914	HLA-B
cg15331332	6:29735493:G:A	-0.0225563	1.23798e-05	0.00131402	-0.0133123	0.00524819	0.243624	1.20787	9.32218e-06	6	29692111	HLA-F;HLA-F;HLA-F
cg15331332	6:29735492:T:C	-0.0225563	1.23798e-05	0.00131402	-0.0133123	0.00524819	0.243624	1.2068	1.02325e-05	6	29692111	HLA-F;HLA-F;HLA-F
cg01517384	6:31457604:A:G	-0.0266109	1.23827e-05	0.00131424	-0.0157469	0.0492441	0.629657	1.1519	4.32991e-05	6	31323856	HLA-B
cg01517384	6:31457649:C:T	-0.0266109	1.23827e-05	0.00131424	-0.0157469	0.0492441	0.629657	1.1519	4.32991e-05	6	31323856	HLA-B
cg11946459	6:30155313:C:T	-0.0449624	1.23849e-05	0.00131434	-0.050036	9.45042e-06	0.00182465	1.13448	0.000372332	6	29911558	HLA-A
cg11946459	6:30157654:G:A	-0.0449624	1.23849e-05	0.00131434	-0.050036	9.45042e-06	0.00182465	1.13448	0.000372332	6	29911558	HLA-A
cg11946459	6:30155108:C:T	-0.0449624	1.23849e-05	0.00131434	-0.050036	9.45042e-06	0.00182465	1.13077	0.000528416	6	29911558	HLA-A
cg26392102	6:31102377:T:C	0.0146642	1.23897e-05	0.00131481	0.0119953	0.00883337	0.32137	0.870249	0.000109131	6	31238751	HLA-C
cg26392102	6:31044295:C:T	0.0166183	1.23935e-05	0.00131517	0.0178876	0.000372078	0.0383414	0.869925	0.00102006	6	31238751	HLA-C
cg08203231	5:52390415:A:C	0.0193982	1.23966e-05	0.0013154	0.0196967	0.0013586	0.100834	NA	NA	5	52385556	ITGA2;ITGA2;ITGA2;ITGA2;ITGA2;ITGA2
cg12975667	6:141091073:G:A	-0.00947333	1.23969e-05	0.0013154	-0.00630138	0.0104822	0.349224	NA	NA	6	140893557
cg12975667	6:141092021:G:A	-0.00947333	1.23969e-05	0.0013154	-0.00630138	0.0104822	0.349224	NA	NA	6	140893557
cg23892836	6:29935405:C:T	-0.0183238	1.24068e-05	0.00131641	-0.0136699	0.00127368	0.0966495	NA	NA	6	29692085	HLA-F;HLA-F;HLA-F
cg26392102	6:31171915:T:C	0.0172375	1.24139e-05	0.00131711	0.0135105	0.0112318	0.361567	0.907548	0.0208677	6	31238751	HLA-C
cg17096289	6:31285292:C:T	0.0540289	1.24254e-05	0.00131829	0.048971	0.00095693	0.0786659	0.829806	0.00824901	6	31238788	HLA-C
cg03310874	7:4799951:A:G	0.0260066	1.24327e-05	0.00131902	0.0178415	0.0191803	0.457197	NA	NA	7	4850260	RADIL
cg06120302	9:100824223:C:A	0.0061775	1.24391e-05	0.00131965	0.00671694	0.000213028	0.0246414	NA	NA	9	100880366	TRIM14;TRIM14
cg08585593	22:51068815:A:C	-0.0182823	1.24444e-05	0.00132017	-0.0128166	0.0201243	0.466749	NA	NA	22	50966077	TYMP;TYMP;TYMP;TYMP;TYMP;SCO2
cg08309069	6:31346079:T:C	0.034112	1.24479e-05	0.00132051	0.0331691	0.00047065	0.0462154	NA	NA	6	31240651	HLA-C
cg15331332	6:29546799:G:A	-0.0335387	1.24498e-05	0.00132061	-0.0361002	4.34297e-06	0.000923829	1.52485	1.71513e-13	6	29692111	HLA-F;HLA-F;HLA-F
cg15331332	6:29548089:G:A	-0.0335387	1.24498e-05	0.00132061	-0.0361002	4.34297e-06	0.000923829	1.52288	1.98398e-13	6	29692111	HLA-F;HLA-F;HLA-F
cg27529346	6:31240635:G:C	-0.0245861	1.24548e-05	0.00132111	-0.0142767	0.0119393	0.371854	0.864799	0.00395915	6	31322926	HLA-B
cg27612129	16:57000938:G:A	-0.0186243	1.24553e-05	0.00132112	-0.0161681	0.00176583	0.121929	NA	NA	16	57017595	CETP
cg02408464	11:103704389:C:T	-0.0236694	1.24693e-05	0.00132256	-0.0209354	0.000580572	0.0543794	NA	NA	11	103746841
cg22254413	20:19224078:A:C	0.0199748	1.24716e-05	0.00132257	0.0286615	4.73288e-07	0.000133236	NA	NA	20	19194649	SLC24A3
cg22254413	20:19227518:G:A	0.0199748	1.24716e-05	0.00132257	0.0286615	4.73288e-07	0.000133236	NA	NA	20	19194649	SLC24A3
cg22254413	20:19227638:T:C	0.0199748	1.24716e-05	0.00132257	0.0286615	4.73288e-07	0.000133236	NA	NA	20	19194649	SLC24A3
cg22254413	20:19229021:C:T	0.0199748	1.24716e-05	0.00132257	0.0286615	4.73288e-07	0.000133236	NA	NA	20	19194649	SLC24A3
cg22254413	20:19231845:T:G	0.0199748	1.24716e-05	0.00132257	0.0286615	4.73288e-07	0.000133236	NA	NA	20	19194649	SLC24A3
cg14126601	2:37467264:T:C	0.0236485	1.24945e-05	0.00132497	0.028819	7.88421e-06	0.00155153	NA	NA	2	37384708	EIF2AK2;EIF2AK2
cg26392102	6:31371430:T:C	0.0198255	1.2505e-05	0.00132599	0.0201161	0.000643008	0.0587025	NA	NA	6	31238751	HLA-C
cg26392102	6:31372587:G:T	0.0198255	1.2505e-05	0.00132599	0.0201161	0.000643008	0.0587025	NA	NA	6	31238751	HLA-C
cg26955963	2:8474113:C:G	-0.0124242	1.25202e-05	0.0013268	-0.0164542	6.13964e-06	0.00125573	NA	NA	2	8466005	LINC00299
cg08836972	6:26902724:T:C	0.033688	1.25309e-05	0.0013268	0.0109766	0.303617	0.899476	NA	NA	6	26532914
cg08836972	6:26905793:T:G	0.033688	1.25309e-05	0.0013268	0.0109766	0.303617	0.899476	NA	NA	6	26532914
cg08836972	6:26907621:G:A	0.033688	1.25309e-05	0.0013268	0.0109766	0.303617	0.899476	NA	NA	6	26532914
cg08836972	6:26910305:G:T	0.033688	1.25309e-05	0.0013268	0.0109766	0.303617	0.899476	NA	NA	6	26532914
cg08836972	6:26910306:A:T	0.033688	1.25309e-05	0.0013268	0.0109766	0.303617	0.899476	NA	NA	6	26532914
cg08836972	6:26910935:T:C	0.033688	1.25309e-05	0.0013268	0.0109766	0.303617	0.899476	NA	NA	6	26532914
cg08836972	6:26936166:T:G	0.033688	1.25309e-05	0.0013268	0.0109766	0.303617	0.899476	NA	NA	6	26532914
cg08836972	6:26945920:C:T	0.033688	1.25309e-05	0.0013268	0.0109766	0.303617	0.899476	NA	NA	6	26532914
cg08836972	6:26956543:T:A	0.033688	1.25309e-05	0.0013268	0.0109766	0.303617	0.899476	NA	NA	6	26532914
cg08836972	6:26960699:C:T	0.033688	1.25309e-05	0.0013268	0.0109766	0.303617	0.899476	NA	NA	6	26532914
cg08836972	6:26961663:G:A	0.033688	1.25309e-05	0.0013268	0.0109766	0.303617	0.899476	NA	NA	6	26532914
cg08836972	6:26961882:T:G	0.033688	1.25309e-05	0.0013268	0.0109766	0.303617	0.899476	NA	NA	6	26532914
cg08836972	6:26961959:T:A	0.033688	1.25309e-05	0.0013268	0.0109766	0.303617	0.899476	NA	NA	6	26532914
cg08836972	6:26962934:C:T	0.033688	1.25309e-05	0.0013268	0.0109766	0.303617	0.899476	NA	NA	6	26532914
cg08836972	6:26964258:A:G	0.033688	1.25309e-05	0.0013268	0.0109766	0.303617	0.899476	NA	NA	6	26532914
cg08836972	6:26964301:G:A	0.033688	1.25309e-05	0.0013268	0.0109766	0.303617	0.899476	NA	NA	6	26532914
cg08836972	6:26964662:T:C	0.033688	1.25309e-05	0.0013268	0.0109766	0.303617	0.899476	NA	NA	6	26532914
cg08836972	6:26966663:T:G	0.033688	1.25309e-05	0.0013268	0.0109766	0.303617	0.899476	NA	NA	6	26532914
cg08836972	6:26967444:T:C	0.033688	1.25309e-05	0.0013268	0.0109766	0.303617	0.899476	NA	NA	6	26532914
cg08836972	6:26970811:C:A	0.033688	1.25309e-05	0.0013268	0.0109766	0.303617	0.899476	NA	NA	6	26532914
cg08836972	6:26971202:C:T	0.033688	1.25309e-05	0.0013268	0.0109766	0.303617	0.899476	NA	NA	6	26532914
cg08836972	6:26971463:C:T	0.033688	1.25309e-05	0.0013268	0.0109766	0.303617	0.899476	NA	NA	6	26532914
cg08836972	6:26971681:G:A	0.033688	1.25309e-05	0.0013268	0.0109766	0.303617	0.899476	NA	NA	6	26532914
cg08836972	6:26975459:G:A	0.033688	1.25309e-05	0.0013268	0.0109766	0.303617	0.899476	NA	NA	6	26532914
cg08836972	6:26976375:C:T	0.033688	1.25309e-05	0.0013268	0.0109766	0.303617	0.899476	NA	NA	6	26532914
cg08836972	6:26977582:G:A	0.033688	1.25309e-05	0.0013268	0.0109766	0.303617	0.899476	NA	NA	6	26532914
cg08836972	6:26980490:G:C	0.033688	1.25309e-05	0.0013268	0.0109766	0.303617	0.899476	NA	NA	6	26532914
cg08836972	6:26984004:C:A	0.033688	1.25309e-05	0.0013268	0.0109766	0.303617	0.899476	NA	NA	6	26532914
cg08836972	6:26984198:A:T	0.033688	1.25309e-05	0.0013268	0.0109766	0.303617	0.899476	NA	NA	6	26532914
cg08836972	6:26987316:A:C	0.033688	1.25309e-05	0.0013268	0.0109766	0.303617	0.899476	NA	NA	6	26532914
cg08836972	6:26988576:A:G	0.033688	1.25309e-05	0.0013268	0.0109766	0.303617	0.899476	NA	NA	6	26532914
cg08836972	6:26991615:G:C	0.033688	1.25309e-05	0.0013268	0.0109766	0.303617	0.899476	NA	NA	6	26532914
cg08836972	6:26994157:C:G	0.033688	1.25309e-05	0.0013268	0.0109766	0.303617	0.899476	NA	NA	6	26532914
cg08836972	6:26994163:C:G	0.033688	1.25309e-05	0.0013268	0.0109766	0.303617	0.899476	NA	NA	6	26532914
cg08836972	6:26995720:C:A	0.033688	1.25309e-05	0.0013268	0.0109766	0.303617	0.899476	NA	NA	6	26532914
cg08836972	6:26998239:G:A	0.033688	1.25309e-05	0.0013268	0.0109766	0.303617	0.899476	NA	NA	6	26532914
cg08836972	6:26998489:A:G	0.033688	1.25309e-05	0.0013268	0.0109766	0.303617	0.899476	NA	NA	6	26532914
cg08836972	6:27001458:A:C	0.033688	1.25309e-05	0.0013268	0.0109766	0.303617	0.899476	NA	NA	6	26532914
cg08836972	6:27002821:C:T	0.033688	1.25309e-05	0.0013268	0.0109766	0.303617	0.899476	NA	NA	6	26532914
cg08836972	6:27003749:T:C	0.033688	1.25309e-05	0.0013268	0.0109766	0.303617	0.899476	NA	NA	6	26532914
cg08836972	6:27004892:G:T	0.033688	1.25309e-05	0.0013268	0.0109766	0.303617	0.899476	NA	NA	6	26532914
cg08836972	6:27007681:G:A	0.033688	1.25309e-05	0.0013268	0.0109766	0.303617	0.899476	NA	NA	6	26532914
cg08836972	6:27008517:G:C	0.033688	1.25309e-05	0.0013268	0.0109766	0.303617	0.899476	NA	NA	6	26532914
cg20703242	1:230416953:A:G	0.0114064	1.25332e-05	0.00132699	0.00955415	0.00620371	0.266532	NA	NA	1	230279135	GALNT2
cg06033320	8:66673468:T:A	-0.0375413	1.25485e-05	0.00132857	-0.011215	0.00631481	0.269039	1.07945	0.0238555	8	66750110	PDE7A
cg01517384	6:31521903:G:T	-0.0279047	1.25519e-05	0.00132884	-0.0196935	0.0120324	0.373453	1.13449	0.000538168	6	31323856	HLA-B
cg01517384	6:31532564:G:A	-0.0279047	1.25519e-05	0.00132884	-0.0196935	0.0120324	0.373453	1.12942	0.000844685	6	31323856	HLA-B
cg08309069	6:31319521:A:G	0.0605948	1.25529e-05	0.0013289	0.071843	0.000156096	0.0192954	1.15217	0.0445792	6	31240651	HLA-C
cg09740468	6:3047446:G:A	0.0144263	1.25536e-05	0.00132894	0.0102588	0.0108234	0.354953	1.0999	0.0491717	6	3025325
cg23923934	6:31022489:G:A	-0.0333975	1.25667e-05	0.00133023	-0.025707	0.000147643	0.01839	0.846914	6.79167e-05	6	31322914	HLA-B
cg23923934	6:31022237:G:A	-0.0333975	1.25667e-05	0.00133023	-0.025707	0.000147643	0.01839	0.847971	7.69964e-05	6	31322914	HLA-B
cg09625543	21:40772436:T:C	0.0185299	1.25777e-05	0.00133135	0.01327	0.00750063	0.296414	NA	NA	21	40560659	BRWD1;BRWD1
cg11946459	6:29434414:G:A	-0.0863315	1.25895e-05	0.00133256	-0.0426442	0.0671603	0.684638	NA	NA	6	29911558	HLA-A
cg23892836	6:29480224:G:A	-0.0288893	1.25905e-05	0.00133257	-0.0233328	0.00207835	0.136616	1.42427	7.40498e-10	6	29692085	HLA-F;HLA-F;HLA-F
cg23892836	6:29483620:A:T	-0.0288893	1.25905e-05	0.00133257	-0.0233328	0.00207835	0.136616	1.42278	8.37331e-10	6	29692085	HLA-F;HLA-F;HLA-F
cg13007871	6:30425157:G:A	-0.0120009	1.26293e-05	0.00133615	-0.0104211	0.00227203	0.144774	1.12023	0.00132652	6	30458519	HLA-E
cg13007871	6:30426551:G:T	-0.0120009	1.26293e-05	0.00133615	-0.0104211	0.00227203	0.144774	1.12023	0.00132652	6	30458519	HLA-E
cg13007871	6:30426663:G:C	-0.0120009	1.26293e-05	0.00133615	-0.0104211	0.00227203	0.144774	1.12023	0.00132652	6	30458519	HLA-E
cg13007871	6:30427482:T:C	-0.0120009	1.26293e-05	0.00133615	-0.0104211	0.00227203	0.144774	1.12023	0.00132652	6	30458519	HLA-E
cg13007871	6:30417614:G:A	-0.0120009	1.26293e-05	0.00133615	-0.0104211	0.00227203	0.144774	1.11956	0.00140514	6	30458519	HLA-E
cg13007871	6:30409543:G:A	-0.0120009	1.26293e-05	0.00133615	-0.0104211	0.00227203	0.144774	1.11944	0.00141955	6	30458519	HLA-E
cg13007871	6:30411903:C:A	-0.0120009	1.26293e-05	0.00133615	-0.0104211	0.00227203	0.144774	1.11944	0.00141955	6	30458519	HLA-E
cg13007871	6:30411967:T:A	-0.0120009	1.26293e-05	0.00133615	-0.0104211	0.00227203	0.144774	1.11944	0.00141955	6	30458519	HLA-E
cg13007871	6:30412017:A:G	-0.0120009	1.26293e-05	0.00133615	-0.0104211	0.00227203	0.144774	1.11944	0.00141955	6	30458519	HLA-E
cg13007871	6:30412362:G:A	-0.0120009	1.26293e-05	0.00133615	-0.0104211	0.00227203	0.144774	1.11944	0.00141955	6	30458519	HLA-E
cg13007871	6:30415636:A:C	-0.0120009	1.26293e-05	0.00133615	-0.0104211	0.00227203	0.144774	1.11944	0.00141955	6	30458519	HLA-E
cg13007871	6:30415904:T:C	-0.0120009	1.26293e-05	0.00133615	-0.0104211	0.00227203	0.144774	1.11944	0.00141955	6	30458519	HLA-E
cg26392102	6:31392607:T:A	0.0138822	1.26372e-05	0.00133694	0.0110067	0.00870052	0.318965	NA	NA	6	31238751	HLA-C
cg23533285	6:31322026:C:A	-0.0196986	1.2643e-05	0.00133746	-0.00925653	0.0607323	0.667087	0.801051	1.21318e-06	6	31322348	HLA-B
cg23533285	6:31321685:A:C	-0.0196986	1.2643e-05	0.00133746	-0.00925653	0.0607323	0.667087	0.80293	1.97755e-06	6	31322348	HLA-B
cg03981685	1:87614175:G:A	0.0137109	1.26441e-05	0.00133749	0.0135085	0.000798869	0.0687838	NA	NA	1	87615654	LOC339524
cg03981685	1:87614236:T:C	0.0137109	1.26441e-05	0.00133749	0.0135085	0.000798869	0.0687838	NA	NA	1	87615654	LOC339524
cg12836643	22:39150543:G:T	-0.00980189	1.26544e-05	0.00133854	-0.00996792	0.000270857	0.0297967	NA	NA	22	39129370	GTPBP1
cg23510764	5:166364505:T:C	0.0270324	1.26639e-05	0.00133914	0.0283581	0.000249143	0.0278631	NA	NA	5	166419955
cg00791181	3:114577814:T:C	0.0293914	1.26643e-05	0.00133914	0.0239078	0.00354198	0.192461	NA	NA	3	114569943	ZBTB20;ZBTB20;ZBTB20
cg00791181	3:114590867:C:T	0.0293914	1.26643e-05	0.00133914	0.0239078	0.00354198	0.192461	NA	NA	3	114569943	ZBTB20;ZBTB20;ZBTB20
cg00791181	3:114595738:G:C	0.0293914	1.26643e-05	0.00133914	0.0239078	0.00354198	0.192461	NA	NA	3	114569943	ZBTB20;ZBTB20;ZBTB20
cg00791181	3:114598529:G:A	0.0293914	1.26643e-05	0.00133914	0.0239078	0.00354198	0.192461	NA	NA	3	114569943	ZBTB20;ZBTB20;ZBTB20
cg00791181	3:114602131:C:T	0.0293914	1.26643e-05	0.00133914	0.0239078	0.00354198	0.192461	NA	NA	3	114569943	ZBTB20;ZBTB20;ZBTB20
cg00791181	3:114602317:A:T	0.0293914	1.26643e-05	0.00133914	0.0239078	0.00354198	0.192461	NA	NA	3	114569943	ZBTB20;ZBTB20;ZBTB20
cg00791181	3:114603100:A:T	0.0293914	1.26643e-05	0.00133914	0.0239078	0.00354198	0.192461	NA	NA	3	114569943	ZBTB20;ZBTB20;ZBTB20
cg00791181	3:114603382:A:T	0.0293914	1.26643e-05	0.00133914	0.0239078	0.00354198	0.192461	NA	NA	3	114569943	ZBTB20;ZBTB20;ZBTB20
cg00791181	3:114603422:T:C	0.0293914	1.26643e-05	0.00133914	0.0239078	0.00354198	0.192461	NA	NA	3	114569943	ZBTB20;ZBTB20;ZBTB20
cg06033320	8:66926045:A:G	-0.0373911	1.26681e-05	0.00133946	-0.0278636	2.39468e-14	3.0843e-11	NA	NA	8	66750110	PDE7A
cg06033320	8:66926428:A:G	-0.0373911	1.26681e-05	0.00133946	-0.0278636	2.39468e-14	3.0843e-11	NA	NA	8	66750110	PDE7A
cg19961945	19:7182179:C:T	0.0092463	1.26825e-05	0.00134088	0.00734384	0.00131946	0.0991803	NA	NA	19	7192407	INSR;INSR
cg19961945	19:7182753:T:A	0.0092463	1.26825e-05	0.00134088	0.00734384	0.00131946	0.0991803	NA	NA	19	7192407	INSR;INSR
cg27106909	16:30139900:T:G	-0.0124477	1.2691e-05	0.00134174	-0.00910525	0.00608407	0.263581	NA	NA	16	30106897	YPEL3;YPEL3;YPEL3
cg05549304	18:13190107:C:T	0.0165046	1.26955e-05	0.00134217	0.011928	0.0264892	0.516628	NA	NA	18	13222421	LDLRAD4
cg17096289	6:31328860:C:T	0.053166	1.2709e-05	0.00134355	0.0288618	0.0510601	0.636457	NA	NA	6	31238788	HLA-C
cg12975667	6:141185481:A:T	-0.00918652	1.27181e-05	0.00134416	-0.00803852	0.000981852	0.0800387	NA	NA	6	140893557
cg12975667	6:141185903:C:T	-0.00918652	1.27181e-05	0.00134416	-0.00803852	0.000981852	0.0800387	NA	NA	6	140893557
cg12975667	6:141187255:T:C	-0.00918652	1.27181e-05	0.00134416	-0.00803852	0.000981852	0.0800387	NA	NA	6	140893557
cg12975667	6:141188713:C:G	-0.00918652	1.27181e-05	0.00134416	-0.00803852	0.000981852	0.0800387	NA	NA	6	140893557
cg12975667	6:141189279:C:T	-0.00918652	1.27181e-05	0.00134416	-0.00803852	0.000981852	0.0800387	NA	NA	6	140893557
cg12975667	6:141189697:G:A	-0.00918652	1.27181e-05	0.00134416	-0.00803852	0.000981852	0.0800387	NA	NA	6	140893557
cg12975667	6:141190882:A:G	-0.00918652	1.27181e-05	0.00134416	-0.00803852	0.000981852	0.0800387	NA	NA	6	140893557
cg12975667	6:141191263:T:C	-0.00918652	1.27181e-05	0.00134416	-0.00803852	0.000981852	0.0800387	NA	NA	6	140893557
cg23216724	6:167453245:T:C	-0.041607	1.27224e-05	0.00134457	-0.0345371	0.00135139	0.100518	NA	NA	6	167571584	GPR31
cg11946459	6:30151143:G:A	-0.0453263	1.27331e-05	0.00134548	-0.0483518	2.45639e-05	0.00416583	1.13509	0.000362854	6	29911558	HLA-A
cg11946459	6:30147356:G:T	-0.0453263	1.27331e-05	0.00134548	-0.0483518	2.45639e-05	0.00416583	1.13503	0.00036561	6	29911558	HLA-A
cg11946459	6:30148461:G:C	-0.0453263	1.27331e-05	0.00134548	-0.0483518	2.45639e-05	0.00416583	1.13503	0.00036561	6	29911558	HLA-A
cg11946459	6:30142458:G:A	-0.0453263	1.27331e-05	0.00134548	-0.0483518	2.45639e-05	0.00416583	1.13385	0.000407256	6	29911558	HLA-A
cg11946459	6:30161509:C:T	-0.0453263	1.27331e-05	0.00134548	-0.0483518	2.45639e-05	0.00416583	1.13137	0.00051534	6	29911558	HLA-A
cg23560569	3:38935115:C:T	0.0228288	1.27396e-05	0.00134608	0.018433	0.00519389	0.242379	NA	NA	3	39254991
cg23560569	3:38937383:C:A	0.0228288	1.27396e-05	0.00134608	0.018433	0.00519389	0.242379	NA	NA	3	39254991
cg12975667	6:141060406:T:C	-0.00870443	1.27426e-05	0.00134631	-0.00585317	0.014736	0.409875	NA	NA	6	140893557
cg12975667	6:141062063:G:T	-0.00870443	1.27426e-05	0.00134631	-0.00585317	0.014736	0.409875	NA	NA	6	140893557
cg05549304	18:13191652:T:C	0.0174174	1.27681e-05	0.00134896	0.0154621	0.00585579	0.258362	NA	NA	18	13222421	LDLRAD4
cg00679477	11:78109260:G:A	-0.0266386	1.2772e-05	0.00134918	-0.0209139	0.00184703	0.125698	NA	NA	11	78023985	GAB2;GAB2
cg00679477	11:78109810:G:A	-0.0266386	1.2772e-05	0.00134918	-0.0209139	0.00184703	0.125698	NA	NA	11	78023985	GAB2;GAB2
cg00679477	11:78110385:C:A	-0.0266386	1.2772e-05	0.00134918	-0.0209139	0.00184703	0.125698	NA	NA	11	78023985	GAB2;GAB2
cg00679477	11:78111613:T:C	-0.0266386	1.2772e-05	0.00134918	-0.0209139	0.00184703	0.125698	NA	NA	11	78023985	GAB2;GAB2
cg02965712	1:77880369:A:G	-0.0110804	1.27822e-05	0.00135022	-0.00369143	0.239949	0.870726	NA	NA	1	77746028
cg08309069	6:31461711:A:G	0.0315559	1.27945e-05	0.00135147	-0.0267716	0.00405731	0.209981	0.879007	0.00018344	6	31240651	HLA-C
cg01543150	3:192683288:T:C	0.0113772	1.27981e-05	0.00135181	0.0108893	0.00177957	0.122663	NA	NA	3	192634061	MB21D2
cg00679477	11:78269961:G:A	-0.0247383	1.28018e-05	0.00135216	-0.0178673	0.00553576	0.250688	NA	NA	11	78023985	GAB2;GAB2
cg19413066	17:76944607:A:G	0.0156302	1.28068e-05	0.00135264	0.0159089	0.000651891	0.0593184	NA	NA	17	76965347
cg19961945	19:7202220:C:T	-0.00892032	1.28083e-05	0.00135276	-0.00683841	0.00705912	0.286842	NA	NA	19	7192407	INSR;INSR
cg00791181	3:114604054:C:T	0.0285507	1.28248e-05	0.00135428	0.024833	0.00215489	0.139388	NA	NA	3	114569943	ZBTB20;ZBTB20;ZBTB20
cg00791181	3:114604468:T:C	0.0285507	1.28248e-05	0.00135428	0.024833	0.00215489	0.139388	NA	NA	3	114569943	ZBTB20;ZBTB20;ZBTB20
cg00791181	3:114604955:C:T	0.0285507	1.28248e-05	0.00135428	0.024833	0.00215489	0.139388	NA	NA	3	114569943	ZBTB20;ZBTB20;ZBTB20
cg00791181	3:114605244:C:T	0.0285507	1.28248e-05	0.00135428	0.024833	0.00215489	0.139388	NA	NA	3	114569943	ZBTB20;ZBTB20;ZBTB20
cg00791181	3:114617565:A:C	0.0285507	1.28248e-05	0.00135428	0.024833	0.00215489	0.139388	NA	NA	3	114569943	ZBTB20;ZBTB20;ZBTB20
cg21755044	8:144084281:T:C	0.0105877	1.28277e-05	0.00135449	0.011729	0.000356696	0.0370373	NA	NA	8	144069697	LOC100133669
cg21755044	8:144084458:T:C	0.0105877	1.28277e-05	0.00135449	0.011729	0.000356696	0.0370373	NA	NA	8	144069697	LOC100133669
cg20405620	13:99836033:A:C	0.0100176	1.2833e-05	0.00135455	0.00799216	0.00301884	0.174251	0.913142	0.0153056	13	99960198	GPR183;UBAC2;UBAC2;UBAC2;MIR548AN
cg20405620	13:99849630:A:G	0.0100176	1.2833e-05	0.00135455	0.00799216	0.00301884	0.174251	0.913296	0.0154347	13	99960198	GPR183;UBAC2;UBAC2;UBAC2;MIR548AN
cg20405620	13:99851035:A:G	0.0100176	1.2833e-05	0.00135455	0.00799216	0.00301884	0.174251	0.913296	0.0154347	13	99960198	GPR183;UBAC2;UBAC2;UBAC2;MIR548AN
cg20405620	13:99852753:A:G	0.0100176	1.2833e-05	0.00135455	0.00799216	0.00301884	0.174251	0.913755	0.0160364	13	99960198	GPR183;UBAC2;UBAC2;UBAC2;MIR548AN
cg20405620	13:99845912:G:A	0.0100176	1.2833e-05	0.00135455	0.00799216	0.00301884	0.174251	0.913888	0.0162484	13	99960198	GPR183;UBAC2;UBAC2;UBAC2;MIR548AN
cg20405620	13:99846899:T:C	0.0100176	1.2833e-05	0.00135455	0.00799216	0.00301884	0.174251	0.913888	0.0162484	13	99960198	GPR183;UBAC2;UBAC2;UBAC2;MIR548AN
cg20405620	13:99856480:T:C	0.0100176	1.2833e-05	0.00135455	0.00799216	0.00301884	0.174251	0.914418	0.0169352	13	99960198	GPR183;UBAC2;UBAC2;UBAC2;MIR548AN
cg20405620	13:99838194:A:G	0.0100176	1.2833e-05	0.00135455	0.00799216	0.00301884	0.174251	0.914444	0.0170134	13	99960198	GPR183;UBAC2;UBAC2;UBAC2;MIR548AN
cg20405620	13:99867068:A:G	0.0100176	1.2833e-05	0.00135455	0.00799216	0.00301884	0.174251	0.914665	0.0172837	13	99960198	GPR183;UBAC2;UBAC2;UBAC2;MIR548AN
cg20405620	13:99867434:T:A	0.0100176	1.2833e-05	0.00135455	0.00799216	0.00301884	0.174251	0.914665	0.0172837	13	99960198	GPR183;UBAC2;UBAC2;UBAC2;MIR548AN
cg20405620	13:99900420:G:C	0.0100176	1.2833e-05	0.00135455	0.00799216	0.00301884	0.174251	0.914852	0.0176767	13	99960198	GPR183;UBAC2;UBAC2;UBAC2;MIR548AN
cg08309069	6:31453293:T:G	0.0318471	1.28629e-05	0.00135721	0.0381292	5.84337e-05	0.00853413	NA	NA	6	31240651	HLA-C
cg26392102	6:31108169:G:A	0.0223172	1.28632e-05	0.00135721	0.0149432	0.0212116	0.475756	0.853559	0.00305761	6	31238751	HLA-C
cg09858955	2:58439040:A:T	0.0287277	1.28638e-05	0.00135721	0.0378558	9.03663e-09	4.04842e-06	NA	NA	2	58135951	VRK2;VRK2
cg01517384	6:31343033:A:T	0.0280177	1.28658e-05	0.00135721	0.0297068	0.000135142	0.0170876	NA	NA	6	31323856	HLA-B
cg01517384	6:31343080:C:T	0.0280177	1.28658e-05	0.00135721	0.0297068	0.000135142	0.0170876	NA	NA	6	31323856	HLA-B
cg01517384	6:31343100:A:C	0.0280177	1.28658e-05	0.00135721	0.0297068	0.000135142	0.0170876	NA	NA	6	31323856	HLA-B
cg01517384	6:31343569:T:G	0.0280177	1.28658e-05	0.00135721	0.0297068	0.000135142	0.0170876	NA	NA	6	31323856	HLA-B
cg01517384	6:31343574:G:A	0.0280177	1.28658e-05	0.00135721	0.0297068	0.000135142	0.0170876	NA	NA	6	31323856	HLA-B
cg01517384	6:31343604:A:G	0.0280177	1.28658e-05	0.00135721	0.0297068	0.000135142	0.0170876	NA	NA	6	31323856	HLA-B
cg01517384	6:31343710:T:C	0.0280177	1.28658e-05	0.00135721	0.0297068	0.000135142	0.0170876	NA	NA	6	31323856	HLA-B
cg01517384	6:31343862:T:A	0.0280177	1.28658e-05	0.00135721	0.0297068	0.000135142	0.0170876	NA	NA	6	31323856	HLA-B
cg01517384	6:31344348:T:C	0.0280177	1.28658e-05	0.00135721	0.0297068	0.000135142	0.0170876	NA	NA	6	31323856	HLA-B
cg01517384	6:31344384:G:T	0.0280177	1.28658e-05	0.00135721	0.0297068	0.000135142	0.0170876	NA	NA	6	31323856	HLA-B
cg01517384	6:31345237:C:G	0.0280177	1.28658e-05	0.00135721	0.0297068	0.000135142	0.0170876	NA	NA	6	31323856	HLA-B
cg01517384	6:31345801:C:A	0.0280177	1.28658e-05	0.00135721	0.0297068	0.000135142	0.0170876	NA	NA	6	31323856	HLA-B
cg01517384	6:31345876:C:A	0.0280177	1.28658e-05	0.00135721	0.0297068	0.000135142	0.0170876	NA	NA	6	31323856	HLA-B
cg01517384	6:31346114:T:C	0.0280177	1.28658e-05	0.00135721	0.0297068	0.000135142	0.0170876	NA	NA	6	31323856	HLA-B
cg01517384	6:31346247:T:A	0.0280177	1.28658e-05	0.00135721	0.0297068	0.000135142	0.0170876	NA	NA	6	31323856	HLA-B
cg14864167	8:66899927:C:T	-0.0581176	1.28675e-05	0.00135734	-0.0379787	7.81848e-08	2.69702e-05	NA	NA	8	66751182	PDE7A
cg25637655	6:29718220:G:A	-0.0486104	1.28773e-05	0.00135829	-0.0406794	0.00382715	0.201819	NA	NA	6	29911542	HLA-A
cg25637655	6:29721397:G:C	-0.0486104	1.28773e-05	0.00135829	-0.0406794	0.00382715	0.201819	NA	NA	6	29911542	HLA-A
cg12975667	6:141194073:G:A	-0.00908789	1.28837e-05	0.00135874	-0.00753407	0.00183697	0.125246	NA	NA	6	140893557
cg12975667	6:141194762:C:G	-0.00908789	1.28837e-05	0.00135874	-0.00753407	0.00183697	0.125246	NA	NA	6	140893557
cg12975667	6:141194794:T:C	-0.00908789	1.28837e-05	0.00135874	-0.00753407	0.00183697	0.125246	NA	NA	6	140893557
cg12975667	6:141197346:A:T	-0.00908789	1.28837e-05	0.00135874	-0.00753407	0.00183697	0.125246	NA	NA	6	140893557
cg12975667	6:141197463:T:C	-0.00908789	1.28837e-05	0.00135874	-0.00753407	0.00183697	0.125246	NA	NA	6	140893557
cg23352030	20:62267239:C:T	0.0371168	1.28909e-05	0.00135915	0.0464598	4.46882e-08	1.65224e-05	NA	NA	20	62198469	PRIC285;PRIC285
cg25998603	8:105308557:G:A	0.0188276	1.28916e-05	0.00135915	0.0141659	0.0110548	0.358425	NA	NA	8	105473114	DPYS
cg25998603	8:105309103:C:A	0.0188276	1.28916e-05	0.00135915	0.0141659	0.0110548	0.358425	NA	NA	8	105473114	DPYS
cg25998603	8:105311519:C:G	0.0188276	1.28916e-05	0.00135915	0.0141659	0.0110548	0.358425	NA	NA	8	105473114	DPYS
cg25998603	8:105316685:C:G	0.0188276	1.28916e-05	0.00135915	0.0141659	0.0110548	0.358425	NA	NA	8	105473114	DPYS
cg01264131	8:66884239:T:C	-0.0186936	1.28936e-05	0.00135915	-0.0101983	0.00136739	0.101244	NA	NA	8	66749125	PDE7A
cg01517384	6:31169289:T:C	0.0319407	1.28987e-05	0.00135915	0.0169668	0.0715049	0.693939	0.891404	0.00472607	6	31323856	HLA-B
cg01517384	6:31164635:T:C	0.0319407	1.28987e-05	0.00135915	0.0169668	0.0715049	0.693939	0.891501	0.00481008	6	31323856	HLA-B
cg01517384	6:31164472:C:A	0.0319407	1.28987e-05	0.00135915	0.0169668	0.0715049	0.693939	0.891638	0.00487148	6	31323856	HLA-B
cg01517384	6:31156155:C:T	0.0319407	1.28987e-05	0.00135915	0.0169668	0.0715049	0.693939	0.892972	0.00542801	6	31323856	HLA-B
cg01517384	6:31162328:C:A	0.0319407	1.28987e-05	0.00135915	0.0169668	0.0715049	0.693939	0.892972	0.00542801	6	31323856	HLA-B
cg01517384	6:31162384:G:A	0.0319407	1.28987e-05	0.00135915	0.0169668	0.0715049	0.693939	0.892972	0.00542801	6	31323856	HLA-B
cg01517384	6:31165846:C:T	0.0319407	1.28987e-05	0.00135915	0.0169668	0.0715049	0.693939	0.892972	0.00542801	6	31323856	HLA-B
cg01517384	6:31166828:C:T	0.0319407	1.28987e-05	0.00135915	0.0169668	0.0715049	0.693939	0.892972	0.00542801	6	31323856	HLA-B
cg01517384	6:31167011:G:A	0.0319407	1.28987e-05	0.00135915	0.0169668	0.0715049	0.693939	0.892972	0.00542801	6	31323856	HLA-B
cg01517384	6:31167213:C:T	0.0319407	1.28987e-05	0.00135915	0.0169668	0.0715049	0.693939	0.892972	0.00542801	6	31323856	HLA-B
cg01517384	6:31167347:G:A	0.0319407	1.28987e-05	0.00135915	0.0169668	0.0715049	0.693939	0.892972	0.00542801	6	31323856	HLA-B
cg01517384	6:31167696:G:C	0.0319407	1.28987e-05	0.00135915	0.0169668	0.0715049	0.693939	0.892972	0.00542801	6	31323856	HLA-B
cg01517384	6:31167927:C:T	0.0319407	1.28987e-05	0.00135915	0.0169668	0.0715049	0.693939	0.892972	0.00542801	6	31323856	HLA-B
cg01517384	6:31168588:G:A	0.0319407	1.28987e-05	0.00135915	0.0169668	0.0715049	0.693939	0.892972	0.00542801	6	31323856	HLA-B
cg01517384	6:31164271:G:A	0.0319407	1.28987e-05	0.00135915	0.0169668	0.0715049	0.693939	0.892978	0.00545038	6	31323856	HLA-B
cg01517384	6:31163791:G:C	0.0319407	1.28987e-05	0.00135915	0.0169668	0.0715049	0.693939	0.894014	0.00592601	6	31323856	HLA-B
cg01517384	6:31163796:T:C	0.0319407	1.28987e-05	0.00135915	0.0169668	0.0715049	0.693939	0.894014	0.00592601	6	31323856	HLA-B
cg01517384	6:31163566:A:G	0.0319407	1.28987e-05	0.00135915	0.0169668	0.0715049	0.693939	0.893988	0.00595785	6	31323856	HLA-B
cg01517384	6:31163569:A:G	0.0319407	1.28987e-05	0.00135915	0.0169668	0.0715049	0.693939	0.893988	0.00595785	6	31323856	HLA-B
cg01517384	6:31163582:C:G	0.0319407	1.28987e-05	0.00135915	0.0169668	0.0715049	0.693939	0.893988	0.00595785	6	31323856	HLA-B
cg13785019	11:9173052:G:C	0.0201334	1.29035e-05	0.00135929	0.0186745	0.00329841	0.184072	NA	NA	11	9365716
cg13785019	11:9174470:G:A	0.0201334	1.29035e-05	0.00135929	0.0186745	0.00329841	0.184072	NA	NA	11	9365716
cg13785019	11:9180248:C:T	0.0201334	1.29035e-05	0.00135929	0.0186745	0.00329841	0.184072	NA	NA	11	9365716
cg13785019	11:9182018:T:A	0.0201334	1.29035e-05	0.00135929	0.0186745	0.00329841	0.184072	NA	NA	11	9365716
cg13785019	11:9182040:C:T	0.0201334	1.29035e-05	0.00135929	0.0186745	0.00329841	0.184072	NA	NA	11	9365716
cg13785019	11:9184183:A:G	0.0201334	1.29035e-05	0.00135929	0.0186745	0.00329841	0.184072	NA	NA	11	9365716
cg13785019	11:9184884:C:T	0.0201334	1.29035e-05	0.00135929	0.0186745	0.00329841	0.184072	NA	NA	11	9365716
cg13785019	11:9185689:T:C	0.0201334	1.29035e-05	0.00135929	0.0186745	0.00329841	0.184072	NA	NA	11	9365716
cg11946459	6:30150466:G:A	-0.09356	1.29138e-05	0.00136034	NA	NA	NA	NA	NA	6	29911558	HLA-A
cg22269164	1:160162872:A:G	-0.0149063	1.29711e-05	0.00136633	-0.0116943	0.00701544	0.285987	NA	NA	1	160230671	DCAF8;DCAF8;DCAF8;DCAF8;DCAF8
cg11946459	6:30155131:A:G	-0.0446549	1.29743e-05	0.00136652	-0.050036	9.45042e-06	0.00182465	1.13588	0.000326795	6	29911558	HLA-A
cg11946459	6:30159039:C:G	-0.0446549	1.29743e-05	0.00136652	-0.050036	9.45042e-06	0.00182465	1.13216	0.000465347	6	29911558	HLA-A
cg11946459	6:30159854:A:C	-0.0446549	1.29743e-05	0.00136652	-0.050036	9.45042e-06	0.00182465	1.13216	0.000465347	6	29911558	HLA-A
cg23560569	3:39234170:G:A	0.0226527	1.29747e-05	0.00136652	0.0176524	0.00756551	0.297681	NA	NA	3	39254991
cg06712932	12:94640674:G:A	-0.0161242	1.29779e-05	0.00136682	-0.0178421	0.000128495	0.0163604	NA	NA	12	94672432	PLXNC1;PLXNC1
cg15331332	6:29934022:T:C	0.0219445	1.29964e-05	0.00136872	0.0143867	0.00192261	0.129152	NA	NA	6	29692111	HLA-F;HLA-F;HLA-F
cg05257202	13:100023529:G:A	0.0210279	1.30025e-05	0.00136919	0.016824	0.00173361	0.120326	NA	NA	13	99934873	UBAC2;UBAC2;UBAC2
cg05257202	13:99863330:C:T	0.0210279	1.30025e-05	0.00136919	0.016824	0.00173361	0.120326	NA	NA	13	99934873	UBAC2;UBAC2;UBAC2
cg05257202	13:99863477:G:C	0.0210279	1.30025e-05	0.00136919	0.016824	0.00173361	0.120326	NA	NA	13	99934873	UBAC2;UBAC2;UBAC2
cg05257202	13:99933643:A:G	0.0210279	1.30025e-05	0.00136919	0.016824	0.00173361	0.120326	NA	NA	13	99934873	UBAC2;UBAC2;UBAC2
cg17096289	6:31846234:A:G	-0.0455876	1.30035e-05	0.00136924	-0.0473557	0.000234379	0.0265324	1.17422	0.000419845	6	31238788	HLA-C
cg11587584	6:29715063:G:A	-0.0148732	1.30187e-05	0.00137075	-0.0113478	0.0168036	0.432271	1.09998	0.0339473	6	29692372	HLA-F;HLA-F;HLA-F
cg11587584	6:29711571:G:A	-0.0148732	1.30187e-05	0.00137075	-0.0113478	0.0168036	0.432271	1.09796	0.0374634	6	29692372	HLA-F;HLA-F;HLA-F
cg23892836	6:29824160:C:T	-0.019239	1.30268e-05	0.00137156	-0.00960442	0.0397029	0.589581	NA	NA	6	29692085	HLA-F;HLA-F;HLA-F
cg15331332	6:29833128:T:C	-0.0216392	1.30597e-05	0.00137495	-0.0120789	0.00855552	0.31589	1.12939	0.000594289	6	29692111	HLA-F;HLA-F;HLA-F
cg25563198	6:35723923:T:C	-0.0103239	1.30599e-05	0.00137495	-0.0101823	0.000376703	0.0387305	NA	NA	6	35696726	FKBP5;LOC285847
cg05981711	13:53666182:C:T	0.00702371	1.3064e-05	0.00137534	0.00798648	5.17452e-05	0.00768954	NA	NA	13	53495627
cg02446225	19:10665951:G:A	-0.0128541	1.3069e-05	0.00137582	-0.0135838	2.56253e-05	0.00431689	NA	NA	19	10662782	ATG4D;MIR1238
cg11946459	6:29732244:T:C	0.0531119	1.30811e-05	0.00137705	0.0350828	0.00560835	0.252203	NA	NA	6	29911558	HLA-A
cg21755044	8:144101037:C:T	0.0106223	1.30861e-05	0.00137752	0.0105255	0.00150175	0.10828	NA	NA	8	144069697	LOC100133669
cg23892836	6:29896484:G:C	0.0219194	1.30864e-05	0.00137752	0.01791	0.000856148	0.0723748	0.916874	0.0271809	6	29692085	HLA-F;HLA-F;HLA-F
cg15331332	6:29671067:C:T	0.0443123	1.30895e-05	0.0013778	0.0336599	0.000297818	0.0321024	NA	NA	6	29692111	HLA-F;HLA-F;HLA-F
cg12094903	6:32406611:C:A	-0.019237	1.3094e-05	0.00137796	-0.0113598	0.0494902	0.630562	1.41131	2.65508e-15	6	32808689	PSMB8;PSMB8
cg12094903	6:32410691:G:A	-0.019237	1.3094e-05	0.00137796	-0.0113598	0.0494902	0.630562	1.40682	3.45106e-15	6	32808689	PSMB8;PSMB8
cg12094903	6:32395465:T:G	-0.019237	1.3094e-05	0.00137796	-0.0113598	0.0494902	0.630562	1.40904	3.45482e-15	6	32808689	PSMB8;PSMB8
cg12094903	6:32395656:A:T	-0.019237	1.3094e-05	0.00137796	-0.0113598	0.0494902	0.630562	1.40904	3.45482e-15	6	32808689	PSMB8;PSMB8
cg12094903	6:32409060:G:A	-0.019237	1.3094e-05	0.00137796	-0.0113598	0.0494902	0.630562	1.40819	3.90967e-15	6	32808689	PSMB8;PSMB8
cg12094903	6:32411376:T:G	-0.019237	1.3094e-05	0.00137796	-0.0113598	0.0494902	0.630562	1.40819	3.90967e-15	6	32808689	PSMB8;PSMB8
cg12094903	6:32408842:A:G	-0.019237	1.3094e-05	0.00137796	-0.0113598	0.0494902	0.630562	1.4073	4.33253e-15	6	32808689	PSMB8;PSMB8
cg23892836	6:29718220:G:A	0.0222296	1.3099e-05	0.00137839	0.0200039	9.10628e-05	0.0123828	NA	NA	6	29692085	HLA-F;HLA-F;HLA-F
cg23892836	6:29721397:G:C	0.0222296	1.3099e-05	0.00137839	0.0200039	9.10628e-05	0.0123828	NA	NA	6	29692085	HLA-F;HLA-F;HLA-F
cg00598235	4:17666416:C:T	-0.0138447	1.31041e-05	0.0013787	-0.00857648	0.00627654	0.268371	NA	NA	4	17580680	LAP3
cg00598235	4:17667766:G:A	-0.0138447	1.31041e-05	0.0013787	-0.00857648	0.00627654	0.268371	NA	NA	4	17580680	LAP3
cg00598235	4:17668200:G:A	-0.0138447	1.31041e-05	0.0013787	-0.00857648	0.00627654	0.268371	NA	NA	4	17580680	LAP3
cg00598235	4:17670107:G:T	-0.0138447	1.31041e-05	0.0013787	-0.00857648	0.00627654	0.268371	NA	NA	4	17580680	LAP3
cg00598235	4:17670664:G:C	-0.0138447	1.31041e-05	0.0013787	-0.00857648	0.00627654	0.268371	NA	NA	4	17580680	LAP3
cg23216724	6:167359055:C:A	-0.0302701	1.31279e-05	0.00138115	-0.0235898	0.00497442	0.236587	NA	NA	6	167571584	GPR31
cg17096289	6:31820659:T:C	-0.0488223	1.31289e-05	0.00138118	-0.0504215	0.000293502	0.0318174	1.25676	2.82052e-06	6	31238788	HLA-C
cg17096289	6:31813774:T:C	-0.0488223	1.31289e-05	0.00138118	-0.0504215	0.000293502	0.0318174	1.25121	4.30097e-06	6	31238788	HLA-C
cg23892836	6:29484110:G:A	-0.0291024	1.31299e-05	0.00138123	-0.0230261	0.00255155	0.156415	1.42127	1.49273e-09	6	29692085	HLA-F;HLA-F;HLA-F
cg15331332	6:29923838:A:C	0.0237401	1.31365e-05	0.00138152	0.0154524	0.00224944	0.143864	0.919655	0.025129	6	29692111	HLA-F;HLA-F;HLA-F
cg17593958	20:62229337:G:A	0.0224978	1.31367e-05	0.00138152	0.028099	9.56271e-08	3.2228e-05	NA	NA	20	62199034	PRIC285;PRIC285;PRIC285
cg12836643	22:38990738:C:T	-0.00966422	1.31399e-05	0.00138152	-0.00845992	0.00180813	0.124024	NA	NA	22	39129370	GTPBP1
cg12836643	22:38991393:G:T	-0.00966422	1.31399e-05	0.00138152	-0.00845992	0.00180813	0.124024	NA	NA	22	39129370	GTPBP1
cg12836643	22:39013425:C:G	-0.00966422	1.31399e-05	0.00138152	-0.00845992	0.00180813	0.124024	NA	NA	22	39129370	GTPBP1
cg12836643	22:39020266:C:A	-0.00966422	1.31399e-05	0.00138152	-0.00845992	0.00180813	0.124024	NA	NA	22	39129370	GTPBP1
cg12836643	22:39021522:G:A	-0.00966422	1.31399e-05	0.00138152	-0.00845992	0.00180813	0.124024	NA	NA	22	39129370	GTPBP1
cg12836643	22:39021717:G:A	-0.00966422	1.31399e-05	0.00138152	-0.00845992	0.00180813	0.124024	NA	NA	22	39129370	GTPBP1
cg12836643	22:39025277:T:C	-0.00966422	1.31399e-05	0.00138152	-0.00845992	0.00180813	0.124024	NA	NA	22	39129370	GTPBP1
cg12836643	22:39038790:A:C	-0.00966422	1.31399e-05	0.00138152	-0.00845992	0.00180813	0.124024	NA	NA	22	39129370	GTPBP1
cg12836643	22:39039855:G:C	-0.00966422	1.31399e-05	0.00138152	-0.00845992	0.00180813	0.124024	NA	NA	22	39129370	GTPBP1
cg12836643	22:39040617:T:G	-0.00966422	1.31399e-05	0.00138152	-0.00845992	0.00180813	0.124024	NA	NA	22	39129370	GTPBP1
cg12836643	22:39040825:G:A	-0.00966422	1.31399e-05	0.00138152	-0.00845992	0.00180813	0.124024	NA	NA	22	39129370	GTPBP1
cg12836643	22:39040890:T:C	-0.00966422	1.31399e-05	0.00138152	-0.00845992	0.00180813	0.124024	NA	NA	22	39129370	GTPBP1
cg12836643	22:39041041:A:G	-0.00966422	1.31399e-05	0.00138152	-0.00845992	0.00180813	0.124024	NA	NA	22	39129370	GTPBP1
cg12836643	22:39042214:C:G	-0.00966422	1.31399e-05	0.00138152	-0.00845992	0.00180813	0.124024	NA	NA	22	39129370	GTPBP1
cg12836643	22:39042221:G:T	-0.00966422	1.31399e-05	0.00138152	-0.00845992	0.00180813	0.124024	NA	NA	22	39129370	GTPBP1
cg27106909	16:30120372:C:T	-0.0120617	1.31404e-05	0.00138152	-0.00995505	0.00243817	0.151419	NA	NA	16	30106897	YPEL3;YPEL3;YPEL3
cg01264131	8:66859278:T:C	-0.0175354	1.31499e-05	0.00138229	-0.0127051	7.76826e-06	0.00153286	NA	NA	8	66749125	PDE7A
cg01264131	8:66859433:A:G	-0.0175354	1.31499e-05	0.00138229	-0.0127051	7.76826e-06	0.00153286	NA	NA	8	66749125	PDE7A
cg01264131	8:66859564:G:T	-0.0175354	1.31499e-05	0.00138229	-0.0127051	7.76826e-06	0.00153286	NA	NA	8	66749125	PDE7A
cg01264131	8:66864138:A:G	-0.0175354	1.31499e-05	0.00138229	-0.0127051	7.76826e-06	0.00153286	NA	NA	8	66749125	PDE7A
cg01264131	8:66865183:C:T	-0.0175354	1.31499e-05	0.00138229	-0.0127051	7.76826e-06	0.00153286	NA	NA	8	66749125	PDE7A
cg07833467	22:51028202:C:T	0.0505047	1.31676e-05	0.0013841	0.0466746	6.07626e-05	0.0088222	NA	NA	22	50986511	KLHDC7B;KLHDC7B
cg11847933	1:227098963:G:A	-0.0170093	1.31774e-05	0.00138508	-0.0178736	0.000500314	0.0486895	0.892125	0.0231939	1	227130394	CABC1
cg04816140	9:92786912:A:G	-0.0158454	1.3194e-05	0.00138674	-0.0174097	0.000528616	0.0506701	NA	NA	9	92763384
cg04816140	9:92787643:C:G	-0.0158454	1.3194e-05	0.00138674	-0.0174097	0.000528616	0.0506701	NA	NA	9	92763384
cg01517384	6:30921364:C:T	0.0339309	1.32032e-05	0.00138766	0.0276794	0.00452974	0.223326	NA	NA	6	31323856	HLA-B
cg11847933	1:227006972:G:A	0.014626	1.32095e-05	0.00138805	0.0120986	0.0082882	0.311224	NA	NA	1	227130394	CABC1
cg11847933	1:227007970:G:A	0.014626	1.32095e-05	0.00138805	0.0120986	0.0082882	0.311224	NA	NA	1	227130394	CABC1
cg11847933	1:227014008:T:C	0.014626	1.32095e-05	0.00138805	0.0120986	0.0082882	0.311224	NA	NA	1	227130394	CABC1
cg11847933	1:227014297:A:G	0.014626	1.32095e-05	0.00138805	0.0120986	0.0082882	0.311224	NA	NA	1	227130394	CABC1
cg11847933	1:227014878:C:G	0.014626	1.32095e-05	0.00138805	0.0120986	0.0082882	0.311224	NA	NA	1	227130394	CABC1
cg11847933	1:227015192:T:G	0.014626	1.32095e-05	0.00138805	0.0120986	0.0082882	0.311224	NA	NA	1	227130394	CABC1
cg00598235	4:17632843:A:T	-0.013886	1.32211e-05	0.00138922	-0.00856444	0.00733164	0.292582	NA	NA	4	17580680	LAP3
cg09740468	6:2991532:C:G	-0.0100546	1.3228e-05	0.0013899	-0.00961903	0.000959443	0.0788238	NA	NA	6	3025325
cg21755044	8:144115083:G:C	0.0106117	1.32292e-05	0.00138998	0.011646	0.000287314	0.0313105	NA	NA	8	144069697	LOC100133669
cg09858955	2:58419649:C:A	0.0285815	1.32496e-05	0.00139208	0.0378558	9.03663e-09	4.04842e-06	NA	NA	2	58135951	VRK2;VRK2
cg21755044	8:144099971:G:C	0.0105111	1.32517e-05	0.00139225	0.0100181	0.00204395	0.134824	NA	NA	8	144069697	LOC100133669
cg23097004	12:75705541:G:A	0.0148128	1.32604e-05	0.00139313	0.0143228	0.00119166	0.0919716	NA	NA	12	75901112	KRR1
cg21755044	8:144084532:T:C	0.0104536	1.32651e-05	0.00139328	0.010776	0.000898473	0.0748529	NA	NA	8	144069697	LOC100133669
cg21755044	8:144087005:C:T	0.0104536	1.32651e-05	0.00139328	0.010776	0.000898473	0.0748529	NA	NA	8	144069697	LOC100133669
cg21755044	8:144089589:C:A	0.0104536	1.32651e-05	0.00139328	0.010776	0.000898473	0.0748529	NA	NA	8	144069697	LOC100133669
cg21755044	8:144089840:T:G	0.0104536	1.32651e-05	0.00139328	0.010776	0.000898473	0.0748529	NA	NA	8	144069697	LOC100133669
cg15378061	7:93618979:C:T	0.0194592	1.32662e-05	0.00139328	0.0156656	0.000482094	0.0471866	NA	NA	7	93638064
cg15378061	7:93620425:C:T	0.0194592	1.32662e-05	0.00139328	0.0156656	0.000482094	0.0471866	NA	NA	7	93638064
cg15378061	7:93621393:G:A	0.0194592	1.32662e-05	0.00139328	0.0156656	0.000482094	0.0471866	NA	NA	7	93638064
cg15378061	7:93624179:C:T	0.0194592	1.32662e-05	0.00139328	0.0156656	0.000482094	0.0471866	NA	NA	7	93638064
cg15378061	7:93633128:C:T	0.0194592	1.32662e-05	0.00139328	0.0156656	0.000482094	0.0471866	NA	NA	7	93638064
cg15378061	7:93635018:T:C	0.0194592	1.32662e-05	0.00139328	0.0156656	0.000482094	0.0471866	NA	NA	7	93638064
cg11946459	6:29578052:G:C	0.0971582	1.32859e-05	0.0013948	0.10059	2.94628e-05	0.00480694	NA	NA	6	29911558	HLA-A
cg11946459	6:29579790:T:A	0.0971582	1.32859e-05	0.0013948	0.10059	2.94628e-05	0.00480694	NA	NA	6	29911558	HLA-A
cg11946459	6:29582629:G:A	0.0971582	1.32859e-05	0.0013948	0.10059	2.94628e-05	0.00480694	NA	NA	6	29911558	HLA-A
cg11946459	6:29583423:G:T	0.0971582	1.32859e-05	0.0013948	0.10059	2.94628e-05	0.00480694	NA	NA	6	29911558	HLA-A
cg11946459	6:29585743:G:T	0.0971582	1.32859e-05	0.0013948	0.10059	2.94628e-05	0.00480694	NA	NA	6	29911558	HLA-A
cg11946459	6:29593645:T:G	0.0971582	1.32859e-05	0.0013948	0.10059	2.94628e-05	0.00480694	NA	NA	6	29911558	HLA-A
cg11946459	6:29598092:A:C	0.0971582	1.32859e-05	0.0013948	0.10059	2.94628e-05	0.00480694	NA	NA	6	29911558	HLA-A
cg11946459	6:29600329:G:T	0.0971582	1.32859e-05	0.0013948	0.10059	2.94628e-05	0.00480694	NA	NA	6	29911558	HLA-A
cg11946459	6:29600552:C:T	0.0971582	1.32859e-05	0.0013948	0.10059	2.94628e-05	0.00480694	NA	NA	6	29911558	HLA-A
cg11946459	6:29601591:G:A	0.0971582	1.32859e-05	0.0013948	0.10059	2.94628e-05	0.00480694	NA	NA	6	29911558	HLA-A
cg11946459	6:29601938:T:C	0.0971582	1.32859e-05	0.0013948	0.10059	2.94628e-05	0.00480694	NA	NA	6	29911558	HLA-A
cg11946459	6:29602442:A:G	0.0971582	1.32859e-05	0.0013948	0.10059	2.94628e-05	0.00480694	NA	NA	6	29911558	HLA-A
cg25998603	8:105211090:C:A	0.0187539	1.33035e-05	0.0013965	0.0153411	0.00554435	0.250746	NA	NA	8	105473114	DPYS
cg25998603	8:105213411:T:C	0.0187539	1.33035e-05	0.0013965	0.0153411	0.00554435	0.250746	NA	NA	8	105473114	DPYS
cg25998603	8:105213484:G:T	0.0187539	1.33035e-05	0.0013965	0.0153411	0.00554435	0.250746	NA	NA	8	105473114	DPYS
cg16070035	5:96086334:G:C	-0.0234666	1.33134e-05	0.0013975	-0.0207667	0.00212829	0.138549	NA	NA	5	96077898	CAST;CAST;CAST;CAST;CAST;CAST
cg17096289	6:31698352:T:C	-0.0486248	1.33219e-05	0.00139834	-0.0510929	0.000223044	0.0255253	1.25546	3.26642e-06	6	31238788	HLA-C
cg14126601	2:37302180:T:C	-0.0222639	1.33251e-05	0.00139859	-0.0294044	1.75259e-06	0.000418819	NA	NA	2	37384708	EIF2AK2;EIF2AK2
cg14126601	2:37304369:T:C	-0.0222639	1.33251e-05	0.00139859	-0.0294044	1.75259e-06	0.000418819	NA	NA	2	37384708	EIF2AK2;EIF2AK2
cg11187245	6:31239430:C:T	0.0249242	1.33459e-05	0.00140072	0.0144135	0.000958048	0.0787375	0.773084	4.54458e-13	6	31323397	HLA-B
cg25637655	6:30796384:T:C	-0.0714913	1.33495e-05	0.00140105	-0.0471933	0.0264846	0.516628	NA	NA	6	29911542	HLA-A
cg26392102	6:31080704:T:G	0.0161351	1.33727e-05	0.00140344	0.0108235	0.0234861	0.496087	0.872895	0.00222677	6	31238751	HLA-C
cg23097004	12:75727885:A:G	0.014769	1.33758e-05	0.00140373	0.0142761	0.00117585	0.0912677	NA	NA	12	75901112	KRR1
cg01355282	17:40546411:G:C	0.0274986	1.33904e-05	0.00140521	0.0204327	0.022676	0.48935	NA	NA	17	40264320	DHX58
cg26392102	6:31009195:A:G	0.0139675	1.33992e-05	0.00140609	0.0145122	0.000488206	0.0476929	0.927336	0.0364515	6	31238751	HLA-C
cg23097004	12:75740883:A:G	0.014642	1.34033e-05	0.00140647	0.0141344	0.00107909	0.0856343	NA	NA	12	75901112	KRR1
cg12094903	6:32771964:T:G	-0.0151929	1.34152e-05	0.00140749	-0.0100302	0.0244546	0.503076	NA	NA	6	32808689	PSMB8;PSMB8
cg12094903	6:32773262:G:A	-0.0151929	1.34152e-05	0.00140749	-0.0100302	0.0244546	0.503076	NA	NA	6	32808689	PSMB8;PSMB8
cg12094903	6:32774465:G:A	-0.0151929	1.34152e-05	0.00140749	-0.0100302	0.0244546	0.503076	NA	NA	6	32808689	PSMB8;PSMB8
cg12094903	6:32775001:C:T	-0.0151929	1.34152e-05	0.00140749	-0.0100302	0.0244546	0.503076	NA	NA	6	32808689	PSMB8;PSMB8
cg12094903	6:32777540:C:T	-0.0151929	1.34152e-05	0.00140749	-0.0100302	0.0244546	0.503076	NA	NA	6	32808689	PSMB8;PSMB8
cg01517384	6:30837290:C:T	0.059508	1.34164e-05	0.00140757	0.0490425	0.00262833	0.159553	NA	NA	6	31323856	HLA-B
cg00598235	4:17662471:T:C	-0.0137656	1.34301e-05	0.00140882	-0.00845182	0.00852618	0.315707	NA	NA	4	17580680	LAP3
cg00598235	4:17663414:A:G	-0.0137656	1.34301e-05	0.00140882	-0.00845182	0.00852618	0.315707	NA	NA	4	17580680	LAP3
cg13785019	11:9274097:G:C	0.0203452	1.34301e-05	0.00140882	0.0194629	0.00194204	0.130194	NA	NA	11	9365716
cg13785019	11:9277779:T:C	0.0203452	1.34301e-05	0.00140882	0.0194629	0.00194204	0.130194	NA	NA	11	9365716
cg23935522	12:77265064:C:A	0.0151208	1.34384e-05	0.00140965	0.0175215	0.000144311	0.018049	NA	NA	12	77162317	ZDHHC17
cg11187245	6:30628252:G:A	-0.0248888	1.34491e-05	0.00141067	-0.00823985	0.0582321	0.65957	1.18765	3.71856e-06	6	31323397	HLA-B
cg11187245	6:30627216:T:C	-0.0248888	1.34491e-05	0.00141067	-0.00823985	0.0582321	0.65957	1.18602	4.44075e-06	6	31323397	HLA-B
cg01517384	6:32038550:C:T	-0.038033	1.34548e-05	0.00141122	-0.0210572	0.0807496	0.714926	1.4206	4.19007e-15	6	31323856	HLA-B
cg16853860	6:33062554:A:G	-0.0309885	1.34598e-05	0.00141161	-0.0199402	0.0332653	0.558285	1.12159	0.00259914	6	32823116	PSMB9;PSMB9;TAP1
cg16853860	6:33062560:T:C	-0.0309885	1.34598e-05	0.00141161	-0.0199402	0.0332653	0.558285	1.12036	0.00285698	6	32823116	PSMB9;PSMB9;TAP1
cg19532728	11:64986704:C:A	0.0246059	1.34603e-05	0.00141161	0.0216598	0.00229848	0.145574	NA	NA	11	65129859
cg19532728	11:64988541:C:G	0.0246059	1.34603e-05	0.00141161	0.0216598	0.00229848	0.145574	NA	NA	11	65129859
cg25998603	8:105602152:T:C	0.0251331	1.34679e-05	0.00141237	0.0108279	0.129988	0.787028	NA	NA	8	105473114	DPYS
cg01517384	6:31515799:G:A	-0.0278146	1.34709e-05	0.00141263	-0.0196994	0.0120909	0.374381	1.13393	0.000562579	6	31323856	HLA-B
cg17114584	11:554214:G:C	-0.0318071	1.34721e-05	0.00141271	-0.0273618	1.93389e-05	0.00342545	NA	NA	11	613792	IRF7;IRF7;IRF7
cg01517384	6:31221698:C:T	-0.0287876	1.34791e-05	0.00141287	-0.0312041	0.000215317	0.0248423	1.3895	8.52565e-17	6	31323856	HLA-B
cg23892836	6:29970927:C:T	0.0228985	1.34825e-05	0.00141287	0.0189997	0.00104363	0.0836842	NA	NA	6	29692085	HLA-F;HLA-F;HLA-F
cg23892836	6:29973526:T:C	0.0228985	1.34825e-05	0.00141287	0.0189997	0.00104363	0.0836842	NA	NA	6	29692085	HLA-F;HLA-F;HLA-F
cg23892836	6:29976789:T:C	0.0228985	1.34825e-05	0.00141287	0.0189997	0.00104363	0.0836842	NA	NA	6	29692085	HLA-F;HLA-F;HLA-F
cg23892836	6:29978352:G:A	0.0228985	1.34825e-05	0.00141287	0.0189997	0.00104363	0.0836842	NA	NA	6	29692085	HLA-F;HLA-F;HLA-F
cg23892836	6:29985630:A:G	0.0228985	1.34825e-05	0.00141287	0.0189997	0.00104363	0.0836842	NA	NA	6	29692085	HLA-F;HLA-F;HLA-F
cg23892836	6:29987184:G:A	0.0228985	1.34825e-05	0.00141287	0.0189997	0.00104363	0.0836842	NA	NA	6	29692085	HLA-F;HLA-F;HLA-F
cg23892836	6:29990938:T:G	0.0228985	1.34825e-05	0.00141287	0.0189997	0.00104363	0.0836842	NA	NA	6	29692085	HLA-F;HLA-F;HLA-F
cg23892836	6:30005754:C:A	0.0228985	1.34825e-05	0.00141287	0.0189997	0.00104363	0.0836842	NA	NA	6	29692085	HLA-F;HLA-F;HLA-F
cg23892836	6:30006765:G:A	0.0228985	1.34825e-05	0.00141287	0.0189997	0.00104363	0.0836842	NA	NA	6	29692085	HLA-F;HLA-F;HLA-F
cg23892836	6:30008746:A:C	0.0228985	1.34825e-05	0.00141287	0.0189997	0.00104363	0.0836842	NA	NA	6	29692085	HLA-F;HLA-F;HLA-F
cg23892836	6:30009169:C:T	0.0228985	1.34825e-05	0.00141287	0.0189997	0.00104363	0.0836842	NA	NA	6	29692085	HLA-F;HLA-F;HLA-F
cg23892836	6:30010492:T:C	0.0228985	1.34825e-05	0.00141287	0.0189997	0.00104363	0.0836842	NA	NA	6	29692085	HLA-F;HLA-F;HLA-F
cg23892836	6:30015594:G:T	0.0228985	1.34825e-05	0.00141287	0.0189997	0.00104363	0.0836842	NA	NA	6	29692085	HLA-F;HLA-F;HLA-F
cg23892836	6:30016676:G:A	0.0228985	1.34825e-05	0.00141287	0.0189997	0.00104363	0.0836842	NA	NA	6	29692085	HLA-F;HLA-F;HLA-F
cg23892836	6:30028800:A:G	0.0228985	1.34825e-05	0.00141287	0.0189997	0.00104363	0.0836842	NA	NA	6	29692085	HLA-F;HLA-F;HLA-F
cg23892836	6:30040084:G:A	0.0228985	1.34825e-05	0.00141287	0.0189997	0.00104363	0.0836842	NA	NA	6	29692085	HLA-F;HLA-F;HLA-F
cg23892836	6:30040291:C:T	0.0228985	1.34825e-05	0.00141287	0.0189997	0.00104363	0.0836842	NA	NA	6	29692085	HLA-F;HLA-F;HLA-F
cg23892836	6:30040603:G:A	0.0228985	1.34825e-05	0.00141287	0.0189997	0.00104363	0.0836842	NA	NA	6	29692085	HLA-F;HLA-F;HLA-F
cg23892836	6:30047403:G:A	0.0228985	1.34825e-05	0.00141287	0.0189997	0.00104363	0.0836842	NA	NA	6	29692085	HLA-F;HLA-F;HLA-F
cg09251764	17:6696047:T:C	0.0112468	1.34922e-05	0.0014138	0.0106752	0.000352769	0.0367047	NA	NA	17	6659070	XAF1;XAF1
cg09251764	17:6697616:T:C	0.0112468	1.34922e-05	0.0014138	0.0106752	0.000352769	0.0367047	NA	NA	17	6659070	XAF1;XAF1
cg12836643	22:39044427:A:C	-0.00969726	1.35073e-05	0.00141533	-0.00862205	0.00161599	0.114431	NA	NA	22	39129370	GTPBP1
cg06096336	2:232132374:G:A	0.0193982	1.35129e-05	0.00141587	0.0196897	0.000298642	0.0321836	NA	NA	2	231989800	PSMD1;HTR2B;HTR2B
cg25563198	6:35707331:T:C	-0.0103427	1.35272e-05	0.00141732	-0.01136	6.87607e-05	0.00980599	NA	NA	6	35696726	FKBP5;LOC285847
cg27529346	6:31321578:A:G	0.0177858	1.35353e-05	0.00141813	0.0105243	0.0160216	0.424395	NA	NA	6	31322926	HLA-B
cg12975667	6:141182862:A:G	-0.00908907	1.35459e-05	0.00141882	-0.00754318	0.00186531	0.126651	NA	NA	6	140893557
cg12975667	6:141183867:A:T	-0.00908907	1.35459e-05	0.00141882	-0.00754318	0.00186531	0.126651	NA	NA	6	140893557
cg12975667	6:141184217:T:G	-0.00908907	1.35459e-05	0.00141882	-0.00754318	0.00186531	0.126651	NA	NA	6	140893557
cg12975667	6:141185043:A:T	-0.00908907	1.35459e-05	0.00141882	-0.00754318	0.00186531	0.126651	NA	NA	6	140893557
cg12975667	6:141185228:T:C	-0.00908907	1.35459e-05	0.00141882	-0.00754318	0.00186531	0.126651	NA	NA	6	140893557
cg19087265	21:40687211:A:T	-0.0172108	1.35471e-05	0.00141882	-0.0190442	5.25785e-05	0.00780429	NA	NA	21	40718462	HMGN1
cg19087265	21:40695325:A:G	-0.0172108	1.35471e-05	0.00141882	-0.0190442	5.25785e-05	0.00780429	NA	NA	21	40718462	HMGN1
cg19087265	21:40699376:A:C	-0.0172108	1.35471e-05	0.00141882	-0.0190442	5.25785e-05	0.00780429	NA	NA	21	40718462	HMGN1
cg19087265	21:40699931:C:T	-0.0172108	1.35471e-05	0.00141882	-0.0190442	5.25785e-05	0.00780429	NA	NA	21	40718462	HMGN1
cg19087265	21:40703453:G:A	-0.0172108	1.35471e-05	0.00141882	-0.0190442	5.25785e-05	0.00780429	NA	NA	21	40718462	HMGN1
cg19087265	21:40704760:C:G	-0.0172108	1.35471e-05	0.00141882	-0.0190442	5.25785e-05	0.00780429	NA	NA	21	40718462	HMGN1
cg20359363	17:78763580:G:A	0.0135755	1.35473e-05	0.00141882	0.0120929	0.00285391	0.16799	NA	NA	17	77905866
cg22565340	11:47186561:T:G	0.0216554	1.35494e-05	0.001419	0.0185699	0.00555899	0.251094	NA	NA	11	47400175	SPI1;SPI1
cg16853860	6:32968136:G:A	-0.0619074	1.35531e-05	0.00141934	NA	NA	NA	1.47325	1.09125e-07	6	32823116	PSMB9;PSMB9;TAP1
cg26392102	6:30755067:C:T	-0.0217951	1.35647e-05	0.00142041	-0.0188495	0.0117597	0.370016	1.43419	2.31422e-12	6	31238751	HLA-C
cg26392102	6:30760232:A:T	-0.0217951	1.35647e-05	0.00142041	-0.0188495	0.0117597	0.370016	1.43419	2.31422e-12	6	31238751	HLA-C
cg26392102	6:30764081:C:T	-0.0217951	1.35647e-05	0.00142041	-0.0188495	0.0117597	0.370016	1.43201	2.87574e-12	6	31238751	HLA-C
cg09625543	21:40806806:T:A	0.0193308	1.35672e-05	0.00142059	0.0182391	0.000437271	0.0436806	NA	NA	21	40560659	BRWD1;BRWD1
cg09625543	21:40812001:A:G	0.0193308	1.35672e-05	0.00142059	0.0182391	0.000437271	0.0436806	NA	NA	21	40560659	BRWD1;BRWD1
cg11132334	4:48065981:G:A	-0.0123394	1.35693e-05	0.00142074	-0.0122813	0.000451857	0.0447609	NA	NA	4	48136298	TXK
cg12094903	6:32737257:G:T	-0.017894	1.35696e-05	0.00142074	-0.0136591	0.0155095	0.418316	1.24891	8.41761e-08	6	32808689	PSMB8;PSMB8
cg17404534	7:6432750:C:T	0.0127836	1.35887e-05	0.0014227	0.0115715	0.000519095	0.0500625	NA	NA	7	6461991	DAGLB;DAGLB
cg11946459	6:29876639:C:G	0.086735	1.3601e-05	0.00142394	0.0897255	3.81437e-05	0.00597269	NA	NA	6	29911558	HLA-A
cg17608381	6:30744035:C:T	-0.0660317	1.3613e-05	0.00142515	-0.0444433	0.0083288	0.31236	NA	NA	6	29911550	HLA-A
cg09304470	18:77066744:T:C	-0.0197731	1.36151e-05	0.00142528	-0.0184232	0.00165554	0.116394	NA	NA	18	76916901	ATP9B;ATP9B
cg09304470	18:77067000:T:G	-0.0197731	1.36151e-05	0.00142528	-0.0184232	0.00165554	0.116394	NA	NA	18	76916901	ATP9B;ATP9B
cg07268124	8:66851918:T:C	-0.0166336	1.3617e-05	0.00142542	-0.0111836	0.00328895	0.183653	NA	NA	8	66790884
cg09858955	2:58399905:G:C	-0.0303057	1.36213e-05	0.00142582	-0.039266	1.88839e-08	7.72534e-06	NA	NA	2	58135951	VRK2;VRK2
cg04816140	9:92781493:G:A	-0.0159003	1.36329e-05	0.00142699	-0.0174097	0.000528616	0.0506701	NA	NA	9	92763384
cg17096289	6:31114449:C:T	-0.0459441	1.36578e-05	0.00142947	-0.0506042	0.000113293	0.014704	NA	NA	6	31238788	HLA-C
cg17096289	6:31117378:A:C	-0.0459441	1.36578e-05	0.00142947	-0.0506042	0.000113293	0.014704	NA	NA	6	31238788	HLA-C
cg17096289	6:31137165:A:G	-0.0459441	1.36578e-05	0.00142947	-0.0506042	0.000113293	0.014704	NA	NA	6	31238788	HLA-C
cg22107533	15:45082517:C:T	0.022595	1.36597e-05	0.00142957	0.0234939	5.27459e-05	0.00782694	NA	NA	15	45028083	TRIM69;TRIM69
cg22107533	15:45082891:G:A	0.022595	1.36597e-05	0.00142957	0.0234939	5.27459e-05	0.00782694	NA	NA	15	45028083	TRIM69;TRIM69
cg22940798	6:32740856:A:C	0.0228769	1.36624e-05	0.0014298	0.0266585	3.02689e-05	0.00490015	1.11456	0.00278645	6	32805554	TAP2;TAP2
cg09304470	18:76963744:T:A	-0.0197501	1.36677e-05	0.00143031	-0.0221602	0.000106224	0.0140068	NA	NA	18	76916901	ATP9B;ATP9B
cg24603130	18:60263080:A:G	-0.029522	1.36718e-05	0.00143066	-0.0332137	2.5853e-10	1.74664e-07	NA	NA	18	60253492	ZCCHC2
cg07839313	19:17492237:T:C	-0.0282657	1.36733e-05	0.00143066	-0.0244468	0.000373668	0.0384717	NA	NA	19	17514600	BST2
cg07839313	19:17492375:C:T	-0.0282657	1.36733e-05	0.00143066	-0.0244468	0.000373668	0.0384717	NA	NA	19	17514600	BST2
cg07839313	19:17497778:A:G	-0.0282657	1.36733e-05	0.00143066	-0.0244468	0.000373668	0.0384717	NA	NA	19	17514600	BST2
cg07839313	19:17498931:G:A	-0.0282657	1.36733e-05	0.00143066	-0.0244468	0.000373668	0.0384717	NA	NA	19	17514600	BST2
cg20408505	6:29657808:G:A	0.0324431	1.36834e-05	0.00143167	0.0449079	1.1432e-08	4.98513e-06	NA	NA	6	29911494	HLA-A
cg03063413	15:25962058:G:A	-0.0246081	1.36905e-05	0.00143237	-0.0241024	0.000433808	0.0434271	NA	NA	15	25965140	ATP10A
cg26002422	19:19715613:A:G	0.0109462	1.37034e-05	0.00143367	0.00929	0.00572126	0.254715	NA	NA	19	19488846
cg03763873	13:43598412:G:A	0.0163872	1.37103e-05	0.00143434	0.0293453	8.86816e-08	3.03583e-05	0.895534	0.00539507	13	43565901	EPSTI1;EPSTI1
cg21755044	8:144110838:G:C	0.0106489	1.37128e-05	0.00143451	0.0103013	0.00141113	0.103272	NA	NA	8	144069697	LOC100133669
cg21755044	8:144110923:T:C	0.0106489	1.37128e-05	0.00143451	0.0103013	0.00141113	0.103272	NA	NA	8	144069697	LOC100133669
cg12836643	22:39133803:C:T	-0.00969661	1.37208e-05	0.00143531	-0.00953729	0.000411975	0.0416515	NA	NA	22	39129370	GTPBP1
cg05523603	22:51066699:T:C	0.042186	1.37214e-05	0.00143532	0.0310394	1.42141e-05	0.00260544	NA	NA	22	50973101
cg23892836	6:29766742:G:A	-0.018714	1.37288e-05	0.00143605	-0.0097668	0.0291826	0.535001	1.16097	0.000265799	6	29692085	HLA-F;HLA-F;HLA-F
cg03883939	3:49772375:G:A	0.0132808	1.37522e-05	0.0014383	0.0138663	0.000919194	0.0761342	NA	NA	3	49754876	AMIGO3;AMIGO3;RNF123
cg03883939	3:49772647:A:G	0.0132808	1.37522e-05	0.0014383	0.0138663	0.000919194	0.0761342	NA	NA	3	49754876	AMIGO3;AMIGO3;RNF123
cg03883939	3:49772708:A:T	0.0132808	1.37522e-05	0.0014383	0.0138663	0.000919194	0.0761342	NA	NA	3	49754876	AMIGO3;AMIGO3;RNF123
cg03883939	3:49773236:G:A	0.0132808	1.37522e-05	0.0014383	0.0138663	0.000919194	0.0761342	NA	NA	3	49754876	AMIGO3;AMIGO3;RNF123
cg26816919	12:121410168:T:C	0.016561	1.37724e-05	0.00144037	0.0142813	0.00142126	0.103781	NA	NA	12	121477815	OASL;OASL;OASL
cg13785019	11:9283013:G:C	0.0203195	1.37859e-05	0.00144164	0.0198043	0.00160763	0.114054	NA	NA	11	9365716
cg13785019	11:9283449:C:T	0.0203195	1.37859e-05	0.00144164	0.0198043	0.00160763	0.114054	NA	NA	11	9365716
cg13785019	11:9284593:C:T	0.0203195	1.37859e-05	0.00144164	0.0198043	0.00160763	0.114054	NA	NA	11	9365716
cg15831217	14:79607180:C:T	0.0163046	1.37868e-05	0.00144169	0.00947831	0.0613573	0.668526	NA	NA	14	79542386	NRXN3;NRXN3
cg13755924	21:42795027:G:A	0.0186998	1.37894e-05	0.00144191	0.0182639	4.09227e-06	0.00087587	NA	NA	21	42791937	MX1
cg16070035	5:95988787:T:C	-0.0232609	1.38051e-05	0.00144346	-0.0189669	0.00436495	0.21924	NA	NA	5	96077898	CAST;CAST;CAST;CAST;CAST;CAST
cg16070035	5:95991998:C:T	-0.0232609	1.38051e-05	0.00144346	-0.0189669	0.00436495	0.21924	NA	NA	5	96077898	CAST;CAST;CAST;CAST;CAST;CAST
cg20682754	4:177248622:C:G	0.0180126	1.38066e-05	0.00144356	0.0146545	0.00348082	0.190271	NA	NA	4	177254388
cg01264131	8:66795198:G:A	-0.0175407	1.382e-05	0.00144492	-0.0127939	7.20156e-06	0.00144807	NA	NA	8	66749125	PDE7A
cg03879629	3:46465356:G:A	0.0451433	1.38245e-05	0.00144497	0.0430285	0.000142504	0.0178487	NA	NA	3	46152446
cg03879629	3:46468467:G:A	0.0451433	1.38245e-05	0.00144497	0.0430285	0.000142504	0.0178487	NA	NA	3	46152446
cg03879629	3:46468699:A:G	0.0451433	1.38245e-05	0.00144497	0.0430285	0.000142504	0.0178487	NA	NA	3	46152446
cg03879629	3:46468849:G:C	0.0451433	1.38245e-05	0.00144497	0.0430285	0.000142504	0.0178487	NA	NA	3	46152446
cg03879629	3:46468861:A:G	0.0451433	1.38245e-05	0.00144497	0.0430285	0.000142504	0.0178487	NA	NA	3	46152446
cg03879629	3:46469384:T:C	0.0451433	1.38245e-05	0.00144497	0.0430285	0.000142504	0.0178487	NA	NA	3	46152446
cg03879629	3:46470534:C:A	0.0451433	1.38245e-05	0.00144497	0.0430285	0.000142504	0.0178487	NA	NA	3	46152446
cg03879629	3:46471739:A:G	0.0451433	1.38245e-05	0.00144497	0.0430285	0.000142504	0.0178487	NA	NA	3	46152446
cg03879629	3:46471978:C:T	0.0451433	1.38245e-05	0.00144497	0.0430285	0.000142504	0.0178487	NA	NA	3	46152446
cg08309069	6:31352446:G:A	-0.0341378	1.38295e-05	0.00144539	-0.0398388	7.57348e-05	0.0106498	0.848901	1.5747e-05	6	31240651	HLA-C
cg08309069	6:31352631:A:G	-0.0341378	1.38295e-05	0.00144539	-0.0398388	7.57348e-05	0.0106498	0.848901	1.5747e-05	6	31240651	HLA-C
cg00480970	20:62299578:C:T	0.0251081	1.38414e-05	0.0014463	0.0311085	6.25149e-07	0.000169775	NA	NA	20	62200050	HELZ2;HELZ2
cg00480970	20:62300940:C:T	0.0251081	1.38414e-05	0.0014463	0.0311085	6.25149e-07	0.000169775	NA	NA	20	62200050	HELZ2;HELZ2
cg00480970	20:62301024:C:T	0.0251081	1.38414e-05	0.0014463	0.0311085	6.25149e-07	0.000169775	NA	NA	20	62200050	HELZ2;HELZ2
cg00480970	20:62306548:A:G	0.0251081	1.38414e-05	0.0014463	0.0311085	6.25149e-07	0.000169775	NA	NA	20	62200050	HELZ2;HELZ2
cg00598235	4:17661889:T:C	-0.013778	1.38416e-05	0.0014463	-0.00845182	0.00852618	0.315707	NA	NA	4	17580680	LAP3
cg09304470	18:77022069:G:A	-0.0197228	1.38418e-05	0.0014463	-0.0184712	0.00162531	0.11491	NA	NA	18	76916901	ATP9B;ATP9B
cg09304470	18:77022741:G:A	-0.0197228	1.38418e-05	0.0014463	-0.0184712	0.00162531	0.11491	NA	NA	18	76916901	ATP9B;ATP9B
cg09304470	18:77024049:C:T	-0.0197228	1.38418e-05	0.0014463	-0.0184712	0.00162531	0.11491	NA	NA	18	76916901	ATP9B;ATP9B
cg00598235	4:17600606:C:A	-0.0139604	1.38521e-05	0.00144733	-0.00880199	0.00500151	0.237117	NA	NA	4	17580680	LAP3
cg12757378	7:6334480:A:C	0.0164084	1.38646e-05	0.00144854	0.0106526	0.0186597	0.452028	NA	NA	7	6334715
cg09625543	21:40759882:T:C	0.0185214	1.38684e-05	0.00144854	0.0130785	0.00838265	0.313565	NA	NA	21	40560659	BRWD1;BRWD1
cg09625543	21:40760605:A:T	0.0185214	1.38684e-05	0.00144854	0.0130785	0.00838265	0.313565	NA	NA	21	40560659	BRWD1;BRWD1
cg09625543	21:40761056:G:C	0.0185214	1.38684e-05	0.00144854	0.0130785	0.00838265	0.313565	NA	NA	21	40560659	BRWD1;BRWD1
cg09625543	21:40761307:A:G	0.0185214	1.38684e-05	0.00144854	0.0130785	0.00838265	0.313565	NA	NA	21	40560659	BRWD1;BRWD1
cg09625543	21:40761545:T:G	0.0185214	1.38684e-05	0.00144854	0.0130785	0.00838265	0.313565	NA	NA	21	40560659	BRWD1;BRWD1
cg09625543	21:40763895:T:C	0.0185214	1.38684e-05	0.00144854	0.0130785	0.00838265	0.313565	NA	NA	21	40560659	BRWD1;BRWD1
cg09625543	21:40763986:T:G	0.0185214	1.38684e-05	0.00144854	0.0130785	0.00838265	0.313565	NA	NA	21	40560659	BRWD1;BRWD1
cg00598235	4:17676871:G:T	-0.0138585	1.38687e-05	0.00144854	-0.00851494	0.00719258	0.289629	NA	NA	4	17580680	LAP3
cg00598235	4:17677163:G:A	-0.0138585	1.38687e-05	0.00144854	-0.00851494	0.00719258	0.289629	NA	NA	4	17580680	LAP3
cg00598235	4:17679751:T:C	-0.0138585	1.38687e-05	0.00144854	-0.00851494	0.00719258	0.289629	NA	NA	4	17580680	LAP3
cg01517384	6:31253605:T:C	0.0445544	1.38758e-05	0.00144919	0.0484291	6.36663e-05	0.00917537	NA	NA	6	31323856	HLA-B
cg01517384	6:31253619:C:T	0.0445544	1.38758e-05	0.00144919	0.0484291	6.36663e-05	0.00917537	NA	NA	6	31323856	HLA-B
cg25345365	11:114071814:C:T	-0.0241971	1.38798e-05	0.00144939	-0.0202631	0.000606084	0.0560042	NA	NA	11	114050114	ZBTB16;ZBTB16
cg25345365	11:114072224:T:C	-0.0241971	1.38798e-05	0.00144939	-0.0202631	0.000606084	0.0560042	NA	NA	11	114050114	ZBTB16;ZBTB16
cg25345365	11:114072365:A:G	-0.0241971	1.38798e-05	0.00144939	-0.0202631	0.000606084	0.0560042	NA	NA	11	114050114	ZBTB16;ZBTB16
cg05549304	18:13184513:T:G	0.0173622	1.38849e-05	0.00144939	0.0150757	0.00738318	0.293857	NA	NA	18	13222421	LDLRAD4
cg05549304	18:13186928:G:A	0.0173622	1.38849e-05	0.00144939	0.0150757	0.00738318	0.293857	NA	NA	18	13222421	LDLRAD4
cg08309069	6:31227713:G:T	0.0370293	1.38882e-05	0.00144939	0.0388184	0.00022012	0.0252206	NA	NA	6	31240651	HLA-C
cg08309069	6:31228040:T:C	0.0370293	1.38882e-05	0.00144939	0.0388184	0.00022012	0.0252206	NA	NA	6	31240651	HLA-C
cg08309069	6:31228327:A:G	0.0370293	1.38882e-05	0.00144939	0.0388184	0.00022012	0.0252206	NA	NA	6	31240651	HLA-C
cg08309069	6:31228460:A:G	0.0370293	1.38882e-05	0.00144939	0.0388184	0.00022012	0.0252206	NA	NA	6	31240651	HLA-C
cg08309069	6:31228707:A:C	0.0370293	1.38882e-05	0.00144939	0.0388184	0.00022012	0.0252206	NA	NA	6	31240651	HLA-C
cg08309069	6:31229173:C:T	0.0370293	1.38882e-05	0.00144939	0.0388184	0.00022012	0.0252206	NA	NA	6	31240651	HLA-C
cg08309069	6:31229593:A:C	0.0370293	1.38882e-05	0.00144939	0.0388184	0.00022012	0.0252206	NA	NA	6	31240651	HLA-C
cg08309069	6:31229610:A:G	0.0370293	1.38882e-05	0.00144939	0.0388184	0.00022012	0.0252206	NA	NA	6	31240651	HLA-C
cg11946459	6:29634012:A:G	0.0902804	1.38903e-05	0.00144939	0.0491842	0.0287341	0.532373	NA	NA	6	29911558	HLA-A
cg03883939	3:49423274:A:G	-0.0139426	1.38927e-05	0.00144939	-0.015936	0.000235998	0.0266694	NA	NA	3	49754876	AMIGO3;AMIGO3;RNF123
cg03883939	3:49424283:C:T	-0.0139426	1.38927e-05	0.00144939	-0.015936	0.000235998	0.0266694	NA	NA	3	49754876	AMIGO3;AMIGO3;RNF123
cg03883939	3:49427319:G:C	-0.0139426	1.38927e-05	0.00144939	-0.015936	0.000235998	0.0266694	NA	NA	3	49754876	AMIGO3;AMIGO3;RNF123
cg03883939	3:49431853:G:A	-0.0139426	1.38927e-05	0.00144939	-0.015936	0.000235998	0.0266694	NA	NA	3	49754876	AMIGO3;AMIGO3;RNF123
cg03883939	3:49434654:G:A	-0.0139426	1.38927e-05	0.00144939	-0.015936	0.000235998	0.0266694	NA	NA	3	49754876	AMIGO3;AMIGO3;RNF123
cg03883939	3:49438221:G:A	-0.0139426	1.38927e-05	0.00144939	-0.015936	0.000235998	0.0266694	NA	NA	3	49754876	AMIGO3;AMIGO3;RNF123
cg03883939	3:49441091:G:A	-0.0139426	1.38927e-05	0.00144939	-0.015936	0.000235998	0.0266694	NA	NA	3	49754876	AMIGO3;AMIGO3;RNF123
cg03883939	3:49450449:C:T	-0.0139426	1.38927e-05	0.00144939	-0.015936	0.000235998	0.0266694	NA	NA	3	49754876	AMIGO3;AMIGO3;RNF123
cg03883939	3:49453834:C:T	-0.0139426	1.38927e-05	0.00144939	-0.015936	0.000235998	0.0266694	NA	NA	3	49754876	AMIGO3;AMIGO3;RNF123
cg03883939	3:49454112:A:G	-0.0139426	1.38927e-05	0.00144939	-0.015936	0.000235998	0.0266694	NA	NA	3	49754876	AMIGO3;AMIGO3;RNF123
cg03883939	3:49454277:G:A	-0.0139426	1.38927e-05	0.00144939	-0.015936	0.000235998	0.0266694	NA	NA	3	49754876	AMIGO3;AMIGO3;RNF123
cg03883939	3:49455330:C:T	-0.0139426	1.38927e-05	0.00144939	-0.015936	0.000235998	0.0266694	NA	NA	3	49754876	AMIGO3;AMIGO3;RNF123
cg03883939	3:49455986:G:T	-0.0139426	1.38927e-05	0.00144939	-0.015936	0.000235998	0.0266694	NA	NA	3	49754876	AMIGO3;AMIGO3;RNF123
cg03883939	3:49458355:G:C	-0.0139426	1.38927e-05	0.00144939	-0.015936	0.000235998	0.0266694	NA	NA	3	49754876	AMIGO3;AMIGO3;RNF123
cg03883939	3:49463287:G:A	-0.0139426	1.38927e-05	0.00144939	-0.015936	0.000235998	0.0266694	NA	NA	3	49754876	AMIGO3;AMIGO3;RNF123
cg03883939	3:49470668:G:A	-0.0139426	1.38927e-05	0.00144939	-0.015936	0.000235998	0.0266694	NA	NA	3	49754876	AMIGO3;AMIGO3;RNF123
cg03883939	3:49475155:T:C	-0.0139426	1.38927e-05	0.00144939	-0.015936	0.000235998	0.0266694	NA	NA	3	49754876	AMIGO3;AMIGO3;RNF123
cg03883939	3:49477466:G:A	-0.0139426	1.38927e-05	0.00144939	-0.015936	0.000235998	0.0266694	NA	NA	3	49754876	AMIGO3;AMIGO3;RNF123
cg03883939	3:49487487:A:C	-0.0139426	1.38927e-05	0.00144939	-0.015936	0.000235998	0.0266694	NA	NA	3	49754876	AMIGO3;AMIGO3;RNF123
cg26392102	6:31244960:T:C	0.0196072	1.3899e-05	0.00145	0.0226273	5.03344e-05	0.00750609	NA	NA	6	31238751	HLA-C
cg02608002	19:17509460:G:A	0.0149572	1.39075e-05	0.00145083	0.0207709	3.84259e-08	1.44325e-05	NA	NA	19	17515778	BST2;MVB12A;BISPR;BISPR
cg20405620	13:99930098:T:C	0.00997714	1.39129e-05	0.00145118	0.00765566	0.00456686	0.224348	0.906261	0.00886226	13	99960198	GPR183;UBAC2;UBAC2;UBAC2;MIR548AN
cg20408505	6:29807006:T:C	0.0205416	1.39204e-05	0.00145118	0.0165045	0.00201619	0.133496	0.882083	0.00226771	6	29911494	HLA-A
cg20408505	6:29809578:C:T	0.0205416	1.39204e-05	0.00145118	0.0165045	0.00201619	0.133496	0.8829	0.0025163	6	29911494	HLA-A
cg20408505	6:29808253:A:T	0.0205416	1.39204e-05	0.00145118	0.0165045	0.00201619	0.133496	0.883821	0.00273742	6	29911494	HLA-A
cg20408505	6:29803109:A:C	0.0205416	1.39204e-05	0.00145118	0.0165045	0.00201619	0.133496	0.884274	0.00285016	6	29911494	HLA-A
cg20408505	6:29803886:C:A	0.0205416	1.39204e-05	0.00145118	0.0165045	0.00201619	0.133496	0.884274	0.00285016	6	29911494	HLA-A
cg20408505	6:29804845:G:A	0.0205416	1.39204e-05	0.00145118	0.0165045	0.00201619	0.133496	0.884274	0.00285016	6	29911494	HLA-A
cg20408505	6:29805809:C:A	0.0205416	1.39204e-05	0.00145118	0.0165045	0.00201619	0.133496	0.884274	0.00285016	6	29911494	HLA-A
cg20408505	6:29807393:G:C	0.0205416	1.39204e-05	0.00145118	0.0165045	0.00201619	0.133496	0.884274	0.00285016	6	29911494	HLA-A
cg20408505	6:29807685:G:T	0.0205416	1.39204e-05	0.00145118	0.0165045	0.00201619	0.133496	0.884274	0.00285016	6	29911494	HLA-A
cg20408505	6:29807853:G:A	0.0205416	1.39204e-05	0.00145118	0.0165045	0.00201619	0.133496	0.884274	0.00285016	6	29911494	HLA-A
cg20408505	6:29807923:T:C	0.0205416	1.39204e-05	0.00145118	0.0165045	0.00201619	0.133496	0.884274	0.00285016	6	29911494	HLA-A
cg20408505	6:29808013:G:A	0.0205416	1.39204e-05	0.00145118	0.0165045	0.00201619	0.133496	0.884274	0.00285016	6	29911494	HLA-A
cg20408505	6:29808199:G:A	0.0205416	1.39204e-05	0.00145118	0.0165045	0.00201619	0.133496	0.884274	0.00285016	6	29911494	HLA-A
cg20408505	6:29808634:T:G	0.0205416	1.39204e-05	0.00145118	0.0165045	0.00201619	0.133496	0.884274	0.00285016	6	29911494	HLA-A
cg20408505	6:29808775:T:C	0.0205416	1.39204e-05	0.00145118	0.0165045	0.00201619	0.133496	0.884274	0.00285016	6	29911494	HLA-A
cg20408505	6:29808861:G:A	0.0205416	1.39204e-05	0.00145118	0.0165045	0.00201619	0.133496	0.884274	0.00285016	6	29911494	HLA-A
cg20408505	6:29808877:C:T	0.0205416	1.39204e-05	0.00145118	0.0165045	0.00201619	0.133496	0.884274	0.00285016	6	29911494	HLA-A
cg20408505	6:29808951:C:G	0.0205416	1.39204e-05	0.00145118	0.0165045	0.00201619	0.133496	0.884274	0.00285016	6	29911494	HLA-A
cg20408505	6:29809087:C:T	0.0205416	1.39204e-05	0.00145118	0.0165045	0.00201619	0.133496	0.884274	0.00285016	6	29911494	HLA-A
cg20408505	6:29810113:C:T	0.0205416	1.39204e-05	0.00145118	0.0165045	0.00201619	0.133496	0.884274	0.00285016	6	29911494	HLA-A
cg14126601	2:37463620:G:T	0.0235669	1.39242e-05	0.00145154	0.0292267	6.23183e-06	0.00127239	NA	NA	2	37384708	EIF2AK2;EIF2AK2
cg08309069	6:31330105:T:C	0.0543115	1.39378e-05	0.00145262	0.05543	0.000317994	0.0338407	NA	NA	6	31240651	HLA-C
cg08309069	6:31335336:G:A	0.0543115	1.39378e-05	0.00145262	0.05543	0.000317994	0.0338407	NA	NA	6	31240651	HLA-C
cg08309069	6:31341286:C:A	0.0543115	1.39378e-05	0.00145262	0.05543	0.000317994	0.0338407	NA	NA	6	31240651	HLA-C
cg08309069	6:31343844:T:A	0.0543115	1.39378e-05	0.00145262	0.05543	0.000317994	0.0338407	NA	NA	6	31240651	HLA-C
cg08309069	6:31347802:C:T	0.0543115	1.39378e-05	0.00145262	0.05543	0.000317994	0.0338407	NA	NA	6	31240651	HLA-C
cg08309069	6:31349075:T:C	0.0543115	1.39378e-05	0.00145262	0.05543	0.000317994	0.0338407	NA	NA	6	31240651	HLA-C
cg08309069	6:31355622:A:G	0.0543115	1.39378e-05	0.00145262	0.05543	0.000317994	0.0338407	NA	NA	6	31240651	HLA-C
cg25637655	6:30766194:G:A	-0.0694705	1.39389e-05	0.00145269	-0.0471933	0.0264846	0.516628	NA	NA	6	29911542	HLA-A
cg01517384	6:31378650:C:A	0.0337615	1.39417e-05	0.00145288	0.0350136	0.00021113	0.0244433	NA	NA	6	31323856	HLA-B
cg01517384	6:31378654:T:A	0.0337615	1.39417e-05	0.00145288	0.0350136	0.00021113	0.0244433	NA	NA	6	31323856	HLA-B
cg24331727	11:16172750:G:A	0.0122777	1.3945e-05	0.00145303	0.0103418	0.00271105	0.162908	NA	NA	11	16213327	SOX6;SOX6;SOX6;SOX6
cg24331727	11:16192283:G:A	0.0122777	1.3945e-05	0.00145303	0.0103418	0.00271105	0.162908	NA	NA	11	16213327	SOX6;SOX6;SOX6;SOX6
cg11847933	1:227002405:C:T	0.0148891	1.39454e-05	0.00145303	0.0129563	0.00546448	0.249065	NA	NA	1	227130394	CABC1
cg11847933	1:227002878:C:T	0.0148891	1.39454e-05	0.00145303	0.0129563	0.00546448	0.249065	NA	NA	1	227130394	CABC1
cg11847933	1:227003356:C:T	0.0148891	1.39454e-05	0.00145303	0.0129563	0.00546448	0.249065	NA	NA	1	227130394	CABC1
cg08293824	3:172301933:G:A	0.0233664	1.39558e-05	0.00145407	0.0247769	0.000369168	0.038087	NA	NA	3	172313318
cg05920196	12:118716442:C:T	0.0130351	1.39588e-05	0.00145433	0.00890687	0.0179513	0.443783	NA	NA	12	118703604	TAOK3
cg24331727	11:16007446:A:G	0.0123546	1.39665e-05	0.00145509	0.0103076	0.00261684	0.159019	NA	NA	11	16213327	SOX6;SOX6;SOX6;SOX6
cg12836643	22:39142615:T:C	-0.00970338	1.39749e-05	0.00145592	-0.00996792	0.000270857	0.0297967	NA	NA	22	39129370	GTPBP1
cg12394215	2:191580766:A:T	0.0131561	1.39877e-05	0.0014572	0.0140928	0.000616505	0.0567961	1.0976	0.00654755	2	191531751	NAB1
cg05543179	1:160225596:C:G	-0.0118636	1.39885e-05	0.00145724	-0.00815816	0.0117706	0.370016	NA	NA	1	160230752	DCAF8;DCAF8;DCAF8;DCAF8;DCAF8
cg09304470	18:77138600:C:T	0.0226212	1.39953e-05	0.0014579	0.0193285	0.00332596	0.185108	NA	NA	18	76916901	ATP9B;ATP9B
cg09210680	8:22839948:A:C	-0.0136196	1.39975e-05	0.00145804	-0.017918	2.9105e-06	0.000657255	NA	NA	8	22875414	RHOBTB2;RHOBTB2;RHOBTB2
cg09210680	8:22842672:G:A	-0.0136196	1.39975e-05	0.00145804	-0.017918	2.9105e-06	0.000657255	NA	NA	8	22875414	RHOBTB2;RHOBTB2;RHOBTB2
cg14864167	8:66857209:G:C	-0.0564098	1.40041e-05	0.00145867	-0.0349141	3.16361e-07	9.29519e-05	NA	NA	8	66751182	PDE7A
cg05549304	18:13196126:C:A	0.0173051	1.40059e-05	0.00145876	0.0148398	0.00826349	0.310877	NA	NA	18	13222421	LDLRAD4
cg05549304	18:13197175:C:T	0.0173051	1.40059e-05	0.00145876	0.0148398	0.00826349	0.310877	NA	NA	18	13222421	LDLRAD4
cg26816919	12:121459344:T:C	0.0162713	1.40107e-05	0.00145922	0.0152275	0.00079147	0.0682793	NA	NA	12	121477815	OASL;OASL;OASL
cg21855257	1:159069211:T:C	-0.0180639	1.40113e-05	0.00145923	-0.0111389	0.0320094	0.552002	NA	NA	1	158983569	IFI16;IFI16
cg09625543	21:40784987:A:G	0.0192874	1.40173e-05	0.00145971	0.0179288	0.000549013	0.0522284	NA	NA	21	40560659	BRWD1;BRWD1
cg09625543	21:40799797:A:G	0.0192874	1.40173e-05	0.00145971	0.0179288	0.000549013	0.0522284	NA	NA	21	40560659	BRWD1;BRWD1
cg09625543	21:40799955:A:C	0.0192874	1.40173e-05	0.00145971	0.0179288	0.000549013	0.0522284	NA	NA	21	40560659	BRWD1;BRWD1
cg00598235	4:17600728:A:C	-0.0139364	1.4043e-05	0.00146234	-0.00870391	0.00556	0.251125	NA	NA	4	17580680	LAP3
cg17096289	6:31194764:A:C	0.0393994	1.40467e-05	0.00146268	0.0349444	0.00286564	0.168509	0.869349	0.000903421	6	31238788	HLA-C
cg11303842	8:144052568:G:A	0.0105508	1.40574e-05	0.00146351	0.011367	0.000160264	0.0197296	NA	NA	8	144070338	LOC100133669
cg11303842	8:144054295:C:T	0.0105508	1.40574e-05	0.00146351	0.011367	0.000160264	0.0197296	NA	NA	8	144070338	LOC100133669
cg11303842	8:144055869:C:T	0.0105508	1.40574e-05	0.00146351	0.011367	0.000160264	0.0197296	NA	NA	8	144070338	LOC100133669
cg11303842	8:144057596:C:T	0.0105508	1.40574e-05	0.00146351	0.011367	0.000160264	0.0197296	NA	NA	8	144070338	LOC100133669
cg11303842	8:144058235:A:C	0.0105508	1.40574e-05	0.00146351	0.011367	0.000160264	0.0197296	NA	NA	8	144070338	LOC100133669
cg11303842	8:144058263:G:C	0.0105508	1.40574e-05	0.00146351	0.011367	0.000160264	0.0197296	NA	NA	8	144070338	LOC100133669
cg13007871	6:30607500:C:T	-0.0123809	1.40698e-05	0.00146475	-0.0092459	0.0075229	0.296545	1.17921	8.87595e-06	6	30458519	HLA-E
cg15831217	14:79598870:T:A	0.0161373	1.40866e-05	0.00146646	0.00905071	0.0691418	0.688847	NA	NA	14	79542386	NRXN3;NRXN3
cg20405620	13:99782379:C:T	0.0186742	1.40905e-05	0.00146681	NA	NA	NA	NA	NA	13	99960198	GPR183;UBAC2;UBAC2;UBAC2;MIR548AN
cg26392102	6:31112899:C:T	0.0178688	1.40983e-05	0.00146748	0.0224202	1.86593e-05	0.00331575	NA	NA	6	31238751	HLA-C
cg26392102	6:31112925:C:T	0.0178688	1.40983e-05	0.00146748	0.0224202	1.86593e-05	0.00331575	NA	NA	6	31238751	HLA-C
cg26392102	6:31113106:A:G	0.0178688	1.40983e-05	0.00146748	0.0224202	1.86593e-05	0.00331575	NA	NA	6	31238751	HLA-C
cg09304470	18:76982477:T:A	-0.0197252	1.41005e-05	0.00146766	-0.0189522	0.00112216	0.0880656	NA	NA	18	76916901	ATP9B;ATP9B
cg11946459	6:29756660:G:C	-0.0956963	1.41147e-05	0.00146909	-0.107924	2.42819e-06	0.00055561	NA	NA	6	29911558	HLA-A
cg27529346	6:30993880:G:C	-0.0234191	1.41168e-05	0.00146926	-0.00881616	0.105119	0.754406	0.859495	0.00177132	6	31322926	HLA-B
cg00679477	11:78095373:C:A	-0.0267125	1.41236e-05	0.00146992	-0.0242196	0.000344525	0.0360565	NA	NA	11	78023985	GAB2;GAB2
cg00598235	4:17682834:T:C	-0.0137454	1.41413e-05	0.00147171	-0.00798985	0.0118687	0.370678	NA	NA	4	17580680	LAP3
cg23216724	6:167348416:G:T	-0.0309653	1.41597e-05	0.00147358	-0.0232887	0.00894598	0.323477	NA	NA	6	167571584	GPR31
cg11303842	8:144071444:G:C	0.0104189	1.4161e-05	0.00147362	0.012586	2.00307e-05	0.0035368	NA	NA	8	144070338	LOC100133669
cg11303842	8:144081185:C:T	0.0104189	1.4161e-05	0.00147362	0.012586	2.00307e-05	0.0035368	NA	NA	8	144070338	LOC100133669
cg05543179	1:160234691:T:G	-0.0118764	1.41624e-05	0.00147367	-0.00803746	0.0139595	0.400069	NA	NA	1	160230752	DCAF8;DCAF8;DCAF8;DCAF8;DCAF8
cg05543179	1:160237392:G:C	-0.0118764	1.41624e-05	0.00147367	-0.00803746	0.0139595	0.400069	NA	NA	1	160230752	DCAF8;DCAF8;DCAF8;DCAF8;DCAF8
cg12987761	22:18642181:A:G	-0.0367937	1.41635e-05	0.00147373	-0.0427711	1.43022e-05	0.00261979	NA	NA	22	18631457	USP18
cg12439472	13:43502890:C:A	-0.083163	1.41843e-05	0.00147585	-0.0900096	2.2139e-07	6.83632e-05	NA	NA	13	43565399	EPSTI1;EPSTI1
cg23923934	6:31360702:G:A	-0.0382306	1.41874e-05	0.00147608	-0.0224164	0.0047201	0.229286	0.89859	0.0372021	6	31322914	HLA-B
cg23923934	6:31361083:C:A	-0.0382306	1.41874e-05	0.00147608	-0.0224164	0.0047201	0.229286	0.89859	0.0372021	6	31322914	HLA-B
cg17608381	6:29755208:G:A	0.0520259	1.41962e-05	0.00147671	0.0286511	0.022977	0.492273	NA	NA	6	29911550	HLA-A
cg17608381	6:29768705:A:C	0.0520259	1.41962e-05	0.00147671	0.0286511	0.022977	0.492273	NA	NA	6	29911550	HLA-A
cg17608381	6:29772145:T:G	0.0520259	1.41962e-05	0.00147671	0.0286511	0.022977	0.492273	NA	NA	6	29911550	HLA-A
cg17608381	6:29774793:T:C	0.0520259	1.41962e-05	0.00147671	0.0286511	0.022977	0.492273	NA	NA	6	29911550	HLA-A
cg17608381	6:29777107:T:C	0.0520259	1.41962e-05	0.00147671	0.0286511	0.022977	0.492273	NA	NA	6	29911550	HLA-A
cg17608381	6:29779470:G:A	0.0520259	1.41962e-05	0.00147671	0.0286511	0.022977	0.492273	NA	NA	6	29911550	HLA-A
cg05257202	13:100034528:A:G	0.0204091	1.42056e-05	0.00147763	0.0166584	0.00146212	0.10607	0.896828	0.0452072	13	99934873	UBAC2;UBAC2;UBAC2
cg15331332	6:29942842:C:A	0.0254725	1.42225e-05	0.0014792	0.0195501	0.000452505	0.0448154	0.913503	0.0220578	6	29692111	HLA-F;HLA-F;HLA-F
cg15331332	6:29943067:G:A	0.0254725	1.42225e-05	0.0014792	0.0195501	0.000452505	0.0448154	0.913503	0.0220578	6	29692111	HLA-F;HLA-F;HLA-F
cg15331332	6:29943178:A:G	0.0254725	1.42225e-05	0.0014792	0.0195501	0.000452505	0.0448154	0.913503	0.0220578	6	29692111	HLA-F;HLA-F;HLA-F
cg15331332	6:29943281:G:A	0.0254725	1.42225e-05	0.0014792	0.0195501	0.000452505	0.0448154	0.913503	0.0220578	6	29692111	HLA-F;HLA-F;HLA-F
cg07268124	8:66883232:C:T	-0.0203747	1.42327e-05	0.00148021	-0.0134887	0.0052895	0.244698	1.08961	0.0453496	8	66790884
cg23923934	6:31021161:C:G	-0.0324038	1.4234e-05	0.00148027	-0.023122	0.000487679	0.0476443	0.842713	3.01686e-05	6	31322914	HLA-B
cg17096289	6:31329478:G:A	0.0717629	1.42347e-05	0.00148027	NA	NA	NA	NA	NA	6	31238788	HLA-C
cg12439472	13:43503261:C:T	-0.0828959	1.42355e-05	0.00148027	-0.0914936	1.14172e-07	3.73274e-05	NA	NA	13	43565399	EPSTI1;EPSTI1
cg12439472	13:43504460:C:T	-0.0828959	1.42355e-05	0.00148027	-0.0914936	1.14172e-07	3.73274e-05	NA	NA	13	43565399	EPSTI1;EPSTI1
cg12439472	13:43504678:C:T	-0.0828959	1.42355e-05	0.00148027	-0.0914936	1.14172e-07	3.73274e-05	NA	NA	13	43565399	EPSTI1;EPSTI1
cg14864167	8:66667850:T:C	-0.0462451	1.42616e-05	0.00148293	-0.0183319	0.00191452	0.128765	1.08491	0.0164972	8	66751182	PDE7A
cg24351901	6:29766969:G:A	-0.0151925	1.42682e-05	0.00148333	-0.008645	0.0214532	0.478363	1.22331	2.37667e-06	6	29692092	HLA-F;HLA-F;HLA-F
cg24351901	6:29768471:C:T	-0.0151925	1.42682e-05	0.00148333	-0.008645	0.0214532	0.478363	1.22305	2.46977e-06	6	29692092	HLA-F;HLA-F;HLA-F
cg24351901	6:29767388:C:T	-0.0151925	1.42682e-05	0.00148333	-0.008645	0.0214532	0.478363	1.22241	2.5897e-06	6	29692092	HLA-F;HLA-F;HLA-F
cg24351901	6:29754357:C:T	-0.0151925	1.42682e-05	0.00148333	-0.008645	0.0214532	0.478363	1.22071	3.04806e-06	6	29692092	HLA-F;HLA-F;HLA-F
cg24351901	6:29757995:T:C	-0.0151925	1.42682e-05	0.00148333	-0.008645	0.0214532	0.478363	1.22071	3.04806e-06	6	29692092	HLA-F;HLA-F;HLA-F
cg24351901	6:29760819:A:C	-0.0151925	1.42682e-05	0.00148333	-0.008645	0.0214532	0.478363	1.21819	3.68245e-06	6	29692092	HLA-F;HLA-F;HLA-F
cg07268124	8:66859278:T:C	-0.0167001	1.4278e-05	0.00148411	-0.0118383	0.00204442	0.134824	NA	NA	8	66790884
cg07268124	8:66859433:A:G	-0.0167001	1.4278e-05	0.00148411	-0.0118383	0.00204442	0.134824	NA	NA	8	66790884
cg07268124	8:66859564:G:T	-0.0167001	1.4278e-05	0.00148411	-0.0118383	0.00204442	0.134824	NA	NA	8	66790884
cg07268124	8:66864138:A:G	-0.0167001	1.4278e-05	0.00148411	-0.0118383	0.00204442	0.134824	NA	NA	8	66790884
cg07268124	8:66865183:C:T	-0.0167001	1.4278e-05	0.00148411	-0.0118383	0.00204442	0.134824	NA	NA	8	66790884
cg01517384	6:31163638:G:C	-0.0295953	1.42858e-05	0.00148481	-0.0232894	0.00697885	0.285041	1.30977	1.38819e-11	6	31323856	HLA-B
cg01517384	6:31152818:C:A	-0.0295953	1.42858e-05	0.00148481	-0.0232894	0.00697885	0.285041	1.30915	1.52863e-11	6	31323856	HLA-B
cg17096289	6:31103589:C:T	0.0514862	1.42976e-05	0.00148595	0.0393997	0.00778218	0.302317	NA	NA	6	31238788	HLA-C
cg17096289	6:31105005:G:A	0.0514862	1.42976e-05	0.00148595	0.0393997	0.00778218	0.302317	NA	NA	6	31238788	HLA-C
cg15331332	6:29783305:C:A	-0.022572	1.43034e-05	0.0014865	-0.00962842	0.041644	0.59925	1.17393	5.19983e-05	6	29692111	HLA-F;HLA-F;HLA-F
cg03763873	13:43598322:C:G	0.0163231	1.43039e-05	0.0014865	0.0302587	3.07369e-08	1.18141e-05	0.895528	0.005378	13	43565901	EPSTI1;EPSTI1
cg26557908	3:66766853:A:G	0.0131825	1.43169e-05	0.0014878	0.0153536	0.00017433	0.0210378	NA	NA	3	66712182
cg11946459	6:30215120:C:T	-0.0447161	1.43203e-05	0.00148797	-0.0438724	0.000167981	0.0204689	1.12166	0.00109569	6	29911558	HLA-A
cg11946459	6:30209099:T:C	-0.0447161	1.43203e-05	0.00148797	-0.0438724	0.000167981	0.0204689	1.12138	0.00113125	6	29911558	HLA-A
cg11946459	6:30211782:A:G	-0.0447161	1.43203e-05	0.00148797	-0.0438724	0.000167981	0.0204689	1.12101	0.00116313	6	29911558	HLA-A
cg11946459	6:30213924:C:T	-0.0447161	1.43203e-05	0.00148797	-0.0438724	0.000167981	0.0204689	1.12101	0.00116313	6	29911558	HLA-A
cg08309069	6:31287278:A:G	0.0441844	1.43228e-05	0.00148818	0.0355878	0.0038836	0.203872	0.860406	0.00231414	6	31240651	HLA-C
cg25637655	6:30209068:G:T	-0.0441486	1.43311e-05	0.00148894	-0.04849	0.000117692	0.0152008	NA	NA	6	29911542	HLA-A
cg25637655	6:30211487:G:T	-0.0441486	1.43311e-05	0.00148894	-0.04849	0.000117692	0.0152008	NA	NA	6	29911542	HLA-A
cg00679477	11:77916061:A:G	-0.028356	1.43349e-05	0.00148929	-0.0182354	0.0100829	0.343008	NA	NA	11	78023985	GAB2;GAB2
cg19087265	21:40705847:G:A	-0.0172085	1.43739e-05	0.00149241	-0.0190442	5.25785e-05	0.00780429	NA	NA	21	40718462	HMGN1
cg19087265	21:40707041:G:A	-0.0172085	1.43739e-05	0.00149241	-0.0190442	5.25785e-05	0.00780429	NA	NA	21	40718462	HMGN1
cg19087265	21:40707975:A:G	-0.0172085	1.43739e-05	0.00149241	-0.0190442	5.25785e-05	0.00780429	NA	NA	21	40718462	HMGN1
cg17096289	6:31446018:A:G	-0.0353266	1.43832e-05	0.00149241	-0.0261437	0.0142668	0.404149	1.17005	9.60908e-06	6	31238788	HLA-C
cg22293458	3:184488779:G:A	0.0125202	1.43836e-05	0.00149241	0.00934687	0.0127306	0.382698	NA	NA	3	184483865
cg05920196	12:118617175:G:C	0.0140993	1.43883e-05	0.00149241	0.0125929	0.00230666	0.145892	NA	NA	12	118703604	TAOK3
cg05920196	12:118617367:C:T	0.0140993	1.43883e-05	0.00149241	0.0125929	0.00230666	0.145892	NA	NA	12	118703604	TAOK3
cg05920196	12:118617721:G:T	0.0140993	1.43883e-05	0.00149241	0.0125929	0.00230666	0.145892	NA	NA	12	118703604	TAOK3
cg05920196	12:118624418:A:G	0.0140993	1.43883e-05	0.00149241	0.0125929	0.00230666	0.145892	NA	NA	12	118703604	TAOK3
cg05920196	12:118624810:C:A	0.0140993	1.43883e-05	0.00149241	0.0125929	0.00230666	0.145892	NA	NA	12	118703604	TAOK3
cg05920196	12:118624817:T:C	0.0140993	1.43883e-05	0.00149241	0.0125929	0.00230666	0.145892	NA	NA	12	118703604	TAOK3
cg05920196	12:118630140:A:G	0.0140993	1.43883e-05	0.00149241	0.0125929	0.00230666	0.145892	NA	NA	12	118703604	TAOK3
cg05920196	12:118632022:T:G	0.0140993	1.43883e-05	0.00149241	0.0125929	0.00230666	0.145892	NA	NA	12	118703604	TAOK3
cg05920196	12:118634906:C:T	0.0140993	1.43883e-05	0.00149241	0.0125929	0.00230666	0.145892	NA	NA	12	118703604	TAOK3
cg05920196	12:118639312:G:A	0.0140993	1.43883e-05	0.00149241	0.0125929	0.00230666	0.145892	NA	NA	12	118703604	TAOK3
cg05920196	12:118645032:G:A	0.0140993	1.43883e-05	0.00149241	0.0125929	0.00230666	0.145892	NA	NA	12	118703604	TAOK3
cg05920196	12:118645614:G:A	0.0140993	1.43883e-05	0.00149241	0.0125929	0.00230666	0.145892	NA	NA	12	118703604	TAOK3
cg05920196	12:118649273:T:C	0.0140993	1.43883e-05	0.00149241	0.0125929	0.00230666	0.145892	NA	NA	12	118703604	TAOK3
cg05920196	12:118654140:C:T	0.0140993	1.43883e-05	0.00149241	0.0125929	0.00230666	0.145892	NA	NA	12	118703604	TAOK3
cg05920196	12:118654456:A:G	0.0140993	1.43883e-05	0.00149241	0.0125929	0.00230666	0.145892	NA	NA	12	118703604	TAOK3
cg05920196	12:118659175:T:C	0.0140993	1.43883e-05	0.00149241	0.0125929	0.00230666	0.145892	NA	NA	12	118703604	TAOK3
cg05920196	12:118659771:G:A	0.0140993	1.43883e-05	0.00149241	0.0125929	0.00230666	0.145892	NA	NA	12	118703604	TAOK3
cg05920196	12:118664211:C:T	0.0140993	1.43883e-05	0.00149241	0.0125929	0.00230666	0.145892	NA	NA	12	118703604	TAOK3
cg05920196	12:118664920:G:A	0.0140993	1.43883e-05	0.00149241	0.0125929	0.00230666	0.145892	NA	NA	12	118703604	TAOK3
cg05920196	12:118666794:A:C	0.0140993	1.43883e-05	0.00149241	0.0125929	0.00230666	0.145892	NA	NA	12	118703604	TAOK3
cg05920196	12:118666974:C:T	0.0140993	1.43883e-05	0.00149241	0.0125929	0.00230666	0.145892	NA	NA	12	118703604	TAOK3
cg05920196	12:118669150:A:T	0.0140993	1.43883e-05	0.00149241	0.0125929	0.00230666	0.145892	NA	NA	12	118703604	TAOK3
cg05920196	12:118671251:T:C	0.0140993	1.43883e-05	0.00149241	0.0125929	0.00230666	0.145892	NA	NA	12	118703604	TAOK3
cg05920196	12:118672439:C:G	0.0140993	1.43883e-05	0.00149241	0.0125929	0.00230666	0.145892	NA	NA	12	118703604	TAOK3
cg05920196	12:118673575:G:A	0.0140993	1.43883e-05	0.00149241	0.0125929	0.00230666	0.145892	NA	NA	12	118703604	TAOK3
cg05920196	12:118676100:A:G	0.0140993	1.43883e-05	0.00149241	0.0125929	0.00230666	0.145892	NA	NA	12	118703604	TAOK3
cg05920196	12:118676940:A:G	0.0140993	1.43883e-05	0.00149241	0.0125929	0.00230666	0.145892	NA	NA	12	118703604	TAOK3
cg05920196	12:118679744:C:T	0.0140993	1.43883e-05	0.00149241	0.0125929	0.00230666	0.145892	NA	NA	12	118703604	TAOK3
cg05920196	12:118687114:C:A	0.0140993	1.43883e-05	0.00149241	0.0125929	0.00230666	0.145892	NA	NA	12	118703604	TAOK3
cg05920196	12:118689140:C:G	0.0140993	1.43883e-05	0.00149241	0.0125929	0.00230666	0.145892	NA	NA	12	118703604	TAOK3
cg05920196	12:118690156:T:C	0.0140993	1.43883e-05	0.00149241	0.0125929	0.00230666	0.145892	NA	NA	12	118703604	TAOK3
cg05920196	12:118690777:T:C	0.0140993	1.43883e-05	0.00149241	0.0125929	0.00230666	0.145892	NA	NA	12	118703604	TAOK3
cg05920196	12:118692862:C:T	0.0140993	1.43883e-05	0.00149241	0.0125929	0.00230666	0.145892	NA	NA	12	118703604	TAOK3
cg05920196	12:118693837:C:T	0.0140993	1.43883e-05	0.00149241	0.0125929	0.00230666	0.145892	NA	NA	12	118703604	TAOK3
cg05920196	12:118696057:T:C	0.0140993	1.43883e-05	0.00149241	0.0125929	0.00230666	0.145892	NA	NA	12	118703604	TAOK3
cg05920196	12:118696664:C:A	0.0140993	1.43883e-05	0.00149241	0.0125929	0.00230666	0.145892	NA	NA	12	118703604	TAOK3
cg05920196	12:118700156:T:C	0.0140993	1.43883e-05	0.00149241	0.0125929	0.00230666	0.145892	NA	NA	12	118703604	TAOK3
cg05920196	12:118702708:G:A	0.0140993	1.43883e-05	0.00149241	0.0125929	0.00230666	0.145892	NA	NA	12	118703604	TAOK3
cg05920196	12:118704515:A:T	0.0140993	1.43883e-05	0.00149241	0.0125929	0.00230666	0.145892	NA	NA	12	118703604	TAOK3
cg05920196	12:118706881:T:G	0.0140993	1.43883e-05	0.00149241	0.0125929	0.00230666	0.145892	NA	NA	12	118703604	TAOK3
cg05920196	12:118710977:C:T	0.0140993	1.43883e-05	0.00149241	0.0125929	0.00230666	0.145892	NA	NA	12	118703604	TAOK3
cg05920196	12:118713089:G:A	0.0140993	1.43883e-05	0.00149241	0.0125929	0.00230666	0.145892	NA	NA	12	118703604	TAOK3
cg05920196	12:118714891:A:G	0.0140993	1.43883e-05	0.00149241	0.0125929	0.00230666	0.145892	NA	NA	12	118703604	TAOK3
cg05920196	12:118719868:T:C	0.0140993	1.43883e-05	0.00149241	0.0125929	0.00230666	0.145892	NA	NA	12	118703604	TAOK3
cg05920196	12:118720269:G:A	0.0140993	1.43883e-05	0.00149241	0.0125929	0.00230666	0.145892	NA	NA	12	118703604	TAOK3
cg01517384	6:31166352:A:G	-0.0295922	1.44101e-05	0.00149438	-0.0232894	0.00697885	0.285041	1.31071	1.25424e-11	6	31323856	HLA-B
cg27529346	6:31006247:A:G	0.017281	1.44111e-05	0.00149438	0.0138135	0.000688436	0.0617325	0.92595	0.0347894	6	31322926	HLA-B
cg27529346	6:31007866:G:A	0.017281	1.44111e-05	0.00149438	0.0138135	0.000688436	0.0617325	0.92595	0.0347894	6	31322926	HLA-B
cg27529346	6:31008036:A:G	0.017281	1.44111e-05	0.00149438	0.0138135	0.000688436	0.0617325	0.92595	0.0347894	6	31322926	HLA-B
cg27529346	6:31008039:A:C	0.017281	1.44111e-05	0.00149438	0.0138135	0.000688436	0.0617325	0.92595	0.0347894	6	31322926	HLA-B
cg27529346	6:31008368:C:T	0.017281	1.44111e-05	0.00149438	0.0138135	0.000688436	0.0617325	0.92595	0.0347894	6	31322926	HLA-B
cg27529346	6:31008818:C:T	0.017281	1.44111e-05	0.00149438	0.0138135	0.000688436	0.0617325	0.92595	0.0347894	6	31322926	HLA-B
cg27529346	6:31005139:G:A	0.017281	1.44111e-05	0.00149438	0.0138135	0.000688436	0.0617325	0.926364	0.0359342	6	31322926	HLA-B
cg15292513	11:12264140:A:C	0.0138116	1.44152e-05	0.00149476	0.0175122	1.85042e-05	0.00329056	NA	NA	11	12257627	MICAL2;MICAL2;MICAL2;MICAL2;MICAL2;MICAL2
cg17096289	6:31029258:C:T	0.0375925	1.44199e-05	0.00149519	0.0402901	0.000202531	0.0236163	NA	NA	6	31238788	HLA-C
cg16379091	11:578996:T:C	-0.0192384	1.44348e-05	0.00149669	0.00282892	0.461976	0.939694	NA	NA	11	315751
cg16853860	6:32987888:A:G	-0.0586141	1.44407e-05	0.00149725	NA	NA	NA	1.51766	2.30133e-08	6	32823116	PSMB9;PSMB9;TAP1
cg12975667	6:141219631:A:T	-0.0104222	1.44437e-05	0.00149752	-0.0058586	0.0280004	0.52757	NA	NA	6	140893557
cg01517384	6:31318933:T:G	-0.0268385	1.44538e-05	0.00149847	-0.0119783	0.12873	0.785531	1.2571	5.17074e-11	6	31323856	HLA-B
cg01517384	6:31318621:T:A	-0.0268385	1.44538e-05	0.00149847	-0.0119783	0.12873	0.785531	1.25567	6.43911e-11	6	31323856	HLA-B
cg26557908	3:66853608:C:T	-0.0134847	1.44634e-05	0.00149942	-0.0152955	0.000368554	0.0380273	NA	NA	3	66712182
cg17608381	6:30337296:C:T	-0.0587904	1.44642e-05	0.00149945	-0.0398897	0.00753054	0.296766	NA	NA	6	29911550	HLA-A
cg17608381	6:30282332:T:C	0.06789	1.44725e-05	0.00150026	0.0540207	0.00100167	0.0812271	NA	NA	6	29911550	HLA-A
cg26392102	6:30763562:C:T	-0.0196413	1.44743e-05	0.0015004	-0.0143548	0.0255845	0.510535	1.30459	1.10781e-08	6	31238751	HLA-C
cg01517384	6:31169575:G:A	0.0331579	1.44774e-05	0.00150058	0.0160402	0.0980728	0.745594	0.906585	0.0210443	6	31323856	HLA-B
cg12836643	22:39113134:G:A	-0.00963622	1.44774e-05	0.00150058	-0.0100865	0.000165726	0.0202296	NA	NA	22	39129370	GTPBP1
cg12836643	22:39113903:C:T	-0.00963622	1.44774e-05	0.00150058	-0.0100865	0.000165726	0.0202296	NA	NA	22	39129370	GTPBP1
cg22199238	11:705404:A:G	-0.0262798	1.44817e-05	0.00150097	-0.0281759	0.000378616	0.0389034	NA	NA	11	613857	IRF7;IRF7;IRF7;IRF7;IRF7;IRF7
cg26816919	12:121579024:T:G	0.0189056	1.45188e-05	0.00150472	0.016191	0.0028909	0.169371	NA	NA	12	121477815	OASL;OASL;OASL
cg26816919	12:121589199:C:T	0.0189056	1.45188e-05	0.00150472	0.016191	0.0028909	0.169371	NA	NA	12	121477815	OASL;OASL;OASL
cg19961945	19:7179934:A:T	0.0091844	1.45211e-05	0.00150477	0.0071949	0.0016645	0.1169	NA	NA	19	7192407	INSR;INSR
cg19961945	19:7180079:C:T	0.0091844	1.45211e-05	0.00150477	0.0071949	0.0016645	0.1169	NA	NA	19	7192407	INSR;INSR
cg19961945	19:7182095:C:A	0.0091844	1.45211e-05	0.00150477	0.0071949	0.0016645	0.1169	NA	NA	19	7192407	INSR;INSR
cg19961945	19:7182545:T:A	0.0091844	1.45211e-05	0.00150477	0.0071949	0.0016645	0.1169	NA	NA	19	7192407	INSR;INSR
cg05543179	1:160240725:A:G	-0.0117959	1.45301e-05	0.00150565	-0.0075138	0.0207583	0.471773	NA	NA	1	160230752	DCAF8;DCAF8;DCAF8;DCAF8;DCAF8
cg12013713	7:139715866:T:C	0.0235535	1.45335e-05	0.00150595	0.0218038	0.000199432	0.0233316	NA	NA	7	139760671	PARP12
cg11303842	8:143960167:G:C	-0.0103708	1.45516e-05	0.00150773	-0.012966	2.12282e-05	0.00371987	NA	NA	8	144070338	LOC100133669
cg03310874	7:4867059:G:A	0.0278996	1.45516e-05	0.00150773	0.0144188	0.114582	0.766554	NA	NA	7	4850260	RADIL
cg08309069	6:31312623:G:A	0.0446913	1.45651e-05	0.00150884	0.0423937	0.000814793	0.0698272	0.826556	0.000199338	6	31240651	HLA-C
cg08309069	6:31312664:G:A	0.0446913	1.45651e-05	0.00150884	0.0423937	0.000814793	0.0698272	0.826556	0.000199338	6	31240651	HLA-C
cg08309069	6:31313087:G:A	0.0446913	1.45651e-05	0.00150884	0.0423937	0.000814793	0.0698272	0.826556	0.000199338	6	31240651	HLA-C
cg08309069	6:31308265:A:G	0.0446913	1.45651e-05	0.00150884	0.0423937	0.000814793	0.0698272	0.827745	0.000222862	6	31240651	HLA-C
cg08309069	6:31313011:G:C	0.0446913	1.45651e-05	0.00150884	0.0423937	0.000814793	0.0698272	0.830959	0.000318329	6	31240651	HLA-C
cg12975667	6:141217085:G:A	-0.00909015	1.45652e-05	0.00150884	-0.0071172	0.0032586	0.18269	NA	NA	6	140893557
cg09625543	21:40757973:T:G	0.0184873	1.4567e-05	0.00150898	0.0120992	0.0158004	0.421662	NA	NA	21	40560659	BRWD1;BRWD1
cg17096289	6:31341411:C:A	-0.0569529	1.45744e-05	0.0015097	-0.0261947	0.0976798	0.745016	NA	NA	6	31238788	HLA-C
cg01517384	6:31492961:A:G	-0.027821	1.45776e-05	0.00150993	-0.0200233	0.0103525	0.346955	1.11345	0.00355288	6	31323856	HLA-B
cg23923934	6:31025271:A:G	-0.0350214	1.45785e-05	0.00150993	-0.0244809	0.000637556	0.0583583	0.836747	3.25281e-05	6	31322914	HLA-B
cg23923934	6:31031904:G:A	-0.0350214	1.45785e-05	0.00150993	-0.0244809	0.000637556	0.0583583	0.836569	3.29801e-05	6	31322914	HLA-B
cg23923934	6:31027510:A:G	-0.0350214	1.45785e-05	0.00150993	-0.0244809	0.000637556	0.0583583	0.838213	3.87744e-05	6	31322914	HLA-B
cg07107453	1:79131805:T:C	0.0252244	1.4592e-05	0.00151128	0.0180642	0.0158003	0.421662	NA	NA	1	79114976	IFI44
cg15378061	7:93693901:G:A	0.0219583	1.46009e-05	0.00151215	0.0178577	0.000265936	0.029392	NA	NA	7	93638064
cg20703242	1:230411672:C:T	0.0110834	1.46078e-05	0.00151281	0.0071665	0.0450955	0.614203	NA	NA	1	230279135	GALNT2
cg12836643	22:39064806:A:C	-0.00955487	1.461e-05	0.00151299	-0.00796833	0.00318061	0.180098	NA	NA	22	39129370	GTPBP1
cg08738516	10:126349449:T:G	-0.0165321	1.46158e-05	0.00151354	-0.012352	0.00189942	0.128003	NA	NA	10	126408016	FAM53B
cg11946459	6:30212816:A:T	-0.0445115	1.46486e-05	0.00151689	-0.0438724	0.000167981	0.0204689	1.12255	0.00102377	6	29911558	HLA-A
cg06712932	12:94640868:G:T	-0.0160661	1.46535e-05	0.00151735	-0.0180763	0.000104418	0.0137959	NA	NA	12	94672432	PLXNC1;PLXNC1
cg12975667	6:141057135:C:T	-0.00900425	1.46762e-05	0.00151965	-0.00752677	0.00152276	0.109504	NA	NA	6	140893557
cg17608381	6:29833057:G:T	0.056594	1.4683e-05	0.0015203	0.030433	0.0196934	0.462326	NA	NA	6	29911550	HLA-A
cg25998603	8:105293427:G:A	0.0186763	1.46859e-05	0.00152055	0.0141334	0.0110228	0.357896	NA	NA	8	105473114	DPYS
cg06120302	9:100832547:A:G	0.00670764	1.46886e-05	0.00152078	0.00601771	0.00155632	0.111264	0.894199	0.00867173	9	100880366	TRIM14;TRIM14
cg25637655	6:30396320:A:T	-0.0587847	1.46937e-05	0.00152121	-0.0520667	0.00346589	0.189936	NA	NA	6	29911542	HLA-A
cg25637655	6:30419831:C:A	-0.0587847	1.46937e-05	0.00152121	-0.0520667	0.00346589	0.189936	NA	NA	6	29911542	HLA-A
cg04222728	7:137942779:G:A	-0.0205886	1.4709e-05	0.00152275	-0.0273097	6.94624e-08	2.42682e-05	NA	NA	7	138549665	KIAA1549;KIAA1549
cg12094903	6:32763888:T:C	-0.0151544	1.47202e-05	0.00152366	-0.0097947	0.028671	0.531822	NA	NA	6	32808689	PSMB8;PSMB8
cg12094903	6:32768378:G:A	-0.0151544	1.47202e-05	0.00152366	-0.0097947	0.028671	0.531822	NA	NA	6	32808689	PSMB8;PSMB8
cg12094903	6:32770111:A:C	-0.0151544	1.47202e-05	0.00152366	-0.0097947	0.028671	0.531822	NA	NA	6	32808689	PSMB8;PSMB8
cg12094903	6:32770688:T:A	-0.0151544	1.47202e-05	0.00152366	-0.0097947	0.028671	0.531822	NA	NA	6	32808689	PSMB8;PSMB8
cg12094903	6:32771411:G:T	-0.0151544	1.47202e-05	0.00152366	-0.0097947	0.028671	0.531822	NA	NA	6	32808689	PSMB8;PSMB8
cg17096289	6:31095285:G:C	0.0369594	1.4728e-05	0.00152412	0.0398341	0.000232563	0.0263737	NA	NA	6	31238788	HLA-C
cg17096289	6:31095420:A:G	0.0369594	1.4728e-05	0.00152412	0.0398341	0.000232563	0.0263737	NA	NA	6	31238788	HLA-C
cg17096289	6:31095461:A:C	0.0369594	1.4728e-05	0.00152412	0.0398341	0.000232563	0.0263737	NA	NA	6	31238788	HLA-C
cg17096289	6:31095466:T:A	0.0369594	1.4728e-05	0.00152412	0.0398341	0.000232563	0.0263737	NA	NA	6	31238788	HLA-C
cg17096289	6:31095801:G:A	0.0369594	1.4728e-05	0.00152412	0.0398341	0.000232563	0.0263737	NA	NA	6	31238788	HLA-C
cg17096289	6:31095816:A:T	0.0369594	1.4728e-05	0.00152412	0.0398341	0.000232563	0.0263737	NA	NA	6	31238788	HLA-C
cg17096289	6:31096182:T:C	0.0369594	1.4728e-05	0.00152412	0.0398341	0.000232563	0.0263737	NA	NA	6	31238788	HLA-C
cg12836643	22:38947835:C:T	-0.0096584	1.47339e-05	0.00152463	-0.00822959	0.00233622	0.147106	NA	NA	22	39129370	GTPBP1
cg12836643	22:38957483:G:A	-0.0096584	1.47339e-05	0.00152463	-0.00822959	0.00233622	0.147106	NA	NA	22	39129370	GTPBP1
cg24331727	11:16035345:T:G	0.0123016	1.47539e-05	0.00152666	0.0105615	0.00251873	0.154875	NA	NA	11	16213327	SOX6;SOX6;SOX6;SOX6
cg25637655	6:30205407:G:T	-0.0440336	1.47691e-05	0.00152762	-0.0485945	0.000114268	0.0148022	NA	NA	6	29911542	HLA-A
cg23510764	5:166374740:A:G	0.0275983	1.477e-05	0.00152762	0.0299033	0.000135094	0.0170876	NA	NA	5	166419955
cg08309069	6:31317857:T:C	0.0346274	1.47702e-05	0.00152762	0.0319138	0.00228932	0.145163	NA	NA	6	31240651	HLA-C
cg06096336	2:231923739:A:G	0.0236592	1.47719e-05	0.00152762	0.0175503	0.0127441	0.382864	NA	NA	2	231989800	PSMD1;HTR2B;HTR2B
cg27529346	6:31014162:G:A	-0.0254178	1.47737e-05	0.00152762	-0.0110261	0.0602827	0.665537	0.895475	0.0260193	6	31322926	HLA-B
cg27529346	6:31014192:C:T	-0.0254178	1.47737e-05	0.00152762	-0.0110261	0.0602827	0.665537	0.895475	0.0260193	6	31322926	HLA-B
cg27529346	6:31014970:C:T	-0.0254178	1.47737e-05	0.00152762	-0.0110261	0.0602827	0.665537	0.896504	0.0276704	6	31322926	HLA-B
cg27529346	6:31014990:G:C	-0.0254178	1.47737e-05	0.00152762	-0.0110261	0.0602827	0.665537	0.896504	0.0276704	6	31322926	HLA-B
cg27529346	6:31015029:A:C	-0.0254178	1.47737e-05	0.00152762	-0.0110261	0.0602827	0.665537	0.896504	0.0276704	6	31322926	HLA-B
cg27529346	6:31015513:G:A	-0.0254178	1.47737e-05	0.00152762	-0.0110261	0.0602827	0.665537	0.898294	0.0306048	6	31322926	HLA-B
cg27529346	6:31015936:C:T	-0.0254178	1.47737e-05	0.00152762	-0.0110261	0.0602827	0.665537	0.898294	0.0306048	6	31322926	HLA-B
cg27529346	6:31016230:A:T	-0.0254178	1.47737e-05	0.00152762	-0.0110261	0.0602827	0.665537	0.898294	0.0306048	6	31322926	HLA-B
cg27529346	6:31019460:G:A	-0.0254178	1.47737e-05	0.00152762	-0.0110261	0.0602827	0.665537	0.90023	0.0343079	6	31322926	HLA-B
cg27529346	6:31017968:G:A	-0.0254178	1.47737e-05	0.00152762	-0.0110261	0.0602827	0.665537	0.901257	0.0361728	6	31322926	HLA-B
cg27529346	6:31019082:G:A	-0.0254178	1.47737e-05	0.00152762	-0.0110261	0.0602827	0.665537	0.901257	0.0361728	6	31322926	HLA-B
cg27529346	6:31019409:C:A	-0.0254178	1.47737e-05	0.00152762	-0.0110261	0.0602827	0.665537	0.901257	0.0361728	6	31322926	HLA-B
cg27529346	6:31019562:G:A	-0.0254178	1.47737e-05	0.00152762	-0.0110261	0.0602827	0.665537	0.901257	0.0361728	6	31322926	HLA-B
cg27529346	6:31019621:G:A	-0.0254178	1.47737e-05	0.00152762	-0.0110261	0.0602827	0.665537	0.901257	0.0361728	6	31322926	HLA-B
cg27529346	6:31019760:C:A	-0.0254178	1.47737e-05	0.00152762	-0.0110261	0.0602827	0.665537	0.901257	0.0361728	6	31322926	HLA-B
cg27529346	6:31019765:C:T	-0.0254178	1.47737e-05	0.00152762	-0.0110261	0.0602827	0.665537	0.901257	0.0361728	6	31322926	HLA-B
cg27529346	6:31019795:C:T	-0.0254178	1.47737e-05	0.00152762	-0.0110261	0.0602827	0.665537	0.901257	0.0361728	6	31322926	HLA-B
cg27529346	6:31020042:C:T	-0.0254178	1.47737e-05	0.00152762	-0.0110261	0.0602827	0.665537	0.901257	0.0361728	6	31322926	HLA-B
cg20408505	6:29802550:C:T	0.0207923	1.47947e-05	0.00152968	0.0168565	0.00183506	0.12519	0.878605	0.00175981	6	29911494	HLA-A
cg20408505	6:29810288:T:A	0.0207923	1.47947e-05	0.00152968	0.0168565	0.00183506	0.12519	0.878605	0.00175981	6	29911494	HLA-A
cg08738516	10:126358314:C:T	0.00887365	1.48017e-05	0.00153036	0.00616811	0.00686087	0.282244	NA	NA	10	126408016	FAM53B
cg27045295	6:146545659:G:A	0.0238093	1.48128e-05	0.00153146	0.0264115	8.16321e-05	0.0112754	NA	NA	6	146225828	SHPRH;SHPRH
cg15331332	6:29984252:G:A	0.0262792	1.4832e-05	0.00153339	0.0223986	0.000144007	0.0180133	NA	NA	6	29692111	HLA-F;HLA-F;HLA-F
cg25345365	11:114078686:G:A	-0.0232699	1.48391e-05	0.00153408	-0.0206067	0.000339115	0.0356675	NA	NA	11	114050114	ZBTB16;ZBTB16
cg20408505	6:30138662:C:T	-0.0247579	1.48413e-05	0.00153421	-0.0203633	0.00191988	0.128996	NA	NA	6	29911494	HLA-A
cg08309069	6:31559353:A:G	0.0496934	1.48419e-05	0.00153421	0.0603368	2.73774e-05	0.00456157	1.27629	8.92777e-06	6	31240651	HLA-C
cg08309069	6:31563228:A:C	0.0496934	1.48419e-05	0.00153421	0.0603368	2.73774e-05	0.00456157	1.27504	9.44682e-06	6	31240651	HLA-C
cg24331727	11:16163426:T:C	0.0121834	1.48457e-05	0.00153448	0.0104994	0.00209801	0.137441	NA	NA	11	16213327	SOX6;SOX6;SOX6;SOX6
cg01971407	11:403880:G:C	0.0271268	1.48478e-05	0.00153448	0.0217351	0.000276766	0.0303798	NA	NA	11	313624	IFITM1
cg01971407	11:404468:G:A	0.0271268	1.48478e-05	0.00153448	0.0217351	0.000276766	0.0303798	NA	NA	11	313624	IFITM1
cg01971407	11:405360:A:G	0.0271268	1.48478e-05	0.00153448	0.0217351	0.000276766	0.0303798	NA	NA	11	313624	IFITM1
cg01971407	11:406615:C:T	0.0271268	1.48478e-05	0.00153448	0.0217351	0.000276766	0.0303798	NA	NA	11	313624	IFITM1
cg20408505	6:29821205:G:A	0.021652	1.48526e-05	0.00153448	0.0177768	0.00183693	0.125246	0.875858	0.00247652	6	29911494	HLA-A
cg20408505	6:29821321:G:A	0.021652	1.48526e-05	0.00153448	0.0177768	0.00183693	0.125246	0.875858	0.00247652	6	29911494	HLA-A
cg20408505	6:29822532:A:C	0.021652	1.48526e-05	0.00153448	0.0177768	0.00183693	0.125246	0.875858	0.00247652	6	29911494	HLA-A
cg20408505	6:29822982:A:G	0.021652	1.48526e-05	0.00153448	0.0177768	0.00183693	0.125246	0.875858	0.00247652	6	29911494	HLA-A
cg20408505	6:29824235:C:G	0.021652	1.48526e-05	0.00153448	0.0177768	0.00183693	0.125246	0.875858	0.00247652	6	29911494	HLA-A
cg20408505	6:29824427:A:G	0.021652	1.48526e-05	0.00153448	0.0177768	0.00183693	0.125246	0.875858	0.00247652	6	29911494	HLA-A
cg20408505	6:29825349:A:G	0.021652	1.48526e-05	0.00153448	0.0177768	0.00183693	0.125246	0.875858	0.00247652	6	29911494	HLA-A
cg20408505	6:29826739:A:G	0.021652	1.48526e-05	0.00153448	0.0177768	0.00183693	0.125246	0.875858	0.00247652	6	29911494	HLA-A
cg20408505	6:29827178:G:T	0.021652	1.48526e-05	0.00153448	0.0177768	0.00183693	0.125246	0.875858	0.00247652	6	29911494	HLA-A
cg20408505	6:29827899:C:T	0.021652	1.48526e-05	0.00153448	0.0177768	0.00183693	0.125246	0.875858	0.00247652	6	29911494	HLA-A
cg20408505	6:29828972:A:G	0.021652	1.48526e-05	0.00153448	0.0177768	0.00183693	0.125246	0.875858	0.00247652	6	29911494	HLA-A
cg20408505	6:29820466:G:A	0.021652	1.48526e-05	0.00153448	0.0177768	0.00183693	0.125246	0.876639	0.00264704	6	29911494	HLA-A
cg05523603	22:51054416:A:G	0.0437868	1.48589e-05	0.00153508	0.0322925	1.05097e-05	0.00200218	NA	NA	22	50973101
cg14126601	2:37078839:A:G	0.0217309	1.48607e-05	0.0015352	0.0255579	2.63184e-05	0.00442251	NA	NA	2	37384708	EIF2AK2;EIF2AK2
cg05920196	12:118796085:C:A	0.0120562	1.48655e-05	0.0015352	0.00741151	0.0298183	0.538846	NA	NA	12	118703604	TAOK3
cg05920196	12:118809594:G:A	0.0120562	1.48655e-05	0.0015352	0.00741151	0.0298183	0.538846	NA	NA	12	118703604	TAOK3
cg05920196	12:118812693:C:T	0.0120562	1.48655e-05	0.0015352	0.00741151	0.0298183	0.538846	NA	NA	12	118703604	TAOK3
cg05920196	12:118817877:G:A	0.0120562	1.48655e-05	0.0015352	0.00741151	0.0298183	0.538846	NA	NA	12	118703604	TAOK3
cg11303842	8:143958427:C:T	0.0104986	1.48663e-05	0.0015352	0.0123197	7.63911e-05	0.0107133	NA	NA	8	144070338	LOC100133669
cg11303842	8:143959250:T:C	0.0104986	1.48663e-05	0.0015352	0.0123197	7.63911e-05	0.0107133	NA	NA	8	144070338	LOC100133669
cg11303842	8:143959557:G:A	0.0104986	1.48663e-05	0.0015352	0.0123197	7.63911e-05	0.0107133	NA	NA	8	144070338	LOC100133669
cg11303842	8:143968645:C:T	0.0104986	1.48663e-05	0.0015352	0.0123197	7.63911e-05	0.0107133	NA	NA	8	144070338	LOC100133669
cg11303842	8:143969032:G:A	0.0104986	1.48663e-05	0.0015352	0.0123197	7.63911e-05	0.0107133	NA	NA	8	144070338	LOC100133669
cg11303842	8:143971173:G:A	0.0104986	1.48663e-05	0.0015352	0.0123197	7.63911e-05	0.0107133	NA	NA	8	144070338	LOC100133669
cg11303842	8:143971982:G:A	0.0104986	1.48663e-05	0.0015352	0.0123197	7.63911e-05	0.0107133	NA	NA	8	144070338	LOC100133669
cg11303842	8:143976169:T:G	0.0104986	1.48663e-05	0.0015352	0.0123197	7.63911e-05	0.0107133	NA	NA	8	144070338	LOC100133669
cg05257202	13:100040239:A:G	0.0206923	1.48745e-05	0.00153585	0.0157385	0.00343291	0.188692	NA	NA	13	99934873	UBAC2;UBAC2;UBAC2
cg05257202	13:100041211:G:A	0.0206923	1.48745e-05	0.00153585	0.0157385	0.00343291	0.188692	NA	NA	13	99934873	UBAC2;UBAC2;UBAC2
cg05257202	13:100043997:A:G	0.0206923	1.48745e-05	0.00153585	0.0157385	0.00343291	0.188692	NA	NA	13	99934873	UBAC2;UBAC2;UBAC2
cg22107533	15:45083843:G:A	0.0224446	1.48745e-05	0.00153585	0.0231651	6.26903e-05	0.00904778	NA	NA	15	45028083	TRIM69;TRIM69
cg01517384	6:31460056:T:C	-0.0263607	1.48928e-05	0.00153749	-0.0157469	0.0492441	0.629657	1.15429	3.37913e-05	6	31323856	HLA-B
cg01517384	6:31460220:G:T	-0.0263607	1.48928e-05	0.00153749	-0.0157469	0.0492441	0.629657	1.15429	3.37913e-05	6	31323856	HLA-B
cg01517384	6:31460284:G:C	-0.0263607	1.48928e-05	0.00153749	-0.0157469	0.0492441	0.629657	1.15429	3.37913e-05	6	31323856	HLA-B
cg01517384	6:31460300:A:G	-0.0263607	1.48928e-05	0.00153749	-0.0157469	0.0492441	0.629657	1.15429	3.37913e-05	6	31323856	HLA-B
cg01517384	6:31459697:T:A	-0.0263607	1.48928e-05	0.00153749	-0.0157469	0.0492441	0.629657	1.15388	3.52385e-05	6	31323856	HLA-B
cg00432233	6:7259849:G:A	-0.0179542	1.4917e-05	0.00153993	-0.0106485	0.00290722	0.170043	NA	NA	6	6292977	F13A1
cg25637655	6:30045199:G:A	0.0404827	1.49206e-05	0.00154026	0.0453363	0.000143479	0.0179519	NA	NA	6	29911542	HLA-A
cg11847933	1:227003981:C:T	0.0145531	1.49266e-05	0.00154083	0.0120986	0.0082882	0.311224	NA	NA	1	227130394	CABC1
cg23923934	6:31452959:T:C	-0.0274587	1.49651e-05	0.001544	-0.0185756	0.00181625	0.124436	1.20766	1.761e-07	6	31322914	HLA-B
cg23923934	6:31453029:G:C	-0.0274587	1.49651e-05	0.001544	-0.0185756	0.00181625	0.124436	1.20766	1.761e-07	6	31322914	HLA-B
cg23923934	6:31453640:C:T	-0.0274587	1.49651e-05	0.001544	-0.0185756	0.00181625	0.124436	1.20766	1.761e-07	6	31322914	HLA-B
cg23923934	6:31449914:T:C	-0.0274587	1.49651e-05	0.001544	-0.0185756	0.00181625	0.124436	1.20746	1.80178e-07	6	31322914	HLA-B
cg23923934	6:31450340:T:C	-0.0274587	1.49651e-05	0.001544	-0.0185756	0.00181625	0.124436	1.20746	1.80178e-07	6	31322914	HLA-B
cg23923934	6:31450702:G:A	-0.0274587	1.49651e-05	0.001544	-0.0185756	0.00181625	0.124436	1.20746	1.80178e-07	6	31322914	HLA-B
cg23923934	6:31450738:G:C	-0.0274587	1.49651e-05	0.001544	-0.0185756	0.00181625	0.124436	1.20746	1.80178e-07	6	31322914	HLA-B
cg23923934	6:31451279:C:T	-0.0274587	1.49651e-05	0.001544	-0.0185756	0.00181625	0.124436	1.20746	1.80178e-07	6	31322914	HLA-B
cg23923934	6:31451532:A:G	-0.0274587	1.49651e-05	0.001544	-0.0185756	0.00181625	0.124436	1.20746	1.80178e-07	6	31322914	HLA-B
cg23923934	6:31451567:T:C	-0.0274587	1.49651e-05	0.001544	-0.0185756	0.00181625	0.124436	1.20746	1.80178e-07	6	31322914	HLA-B
cg23923934	6:31451923:T:A	-0.0274587	1.49651e-05	0.001544	-0.0185756	0.00181625	0.124436	1.20746	1.80178e-07	6	31322914	HLA-B
cg23923934	6:31452267:C:G	-0.0274587	1.49651e-05	0.001544	-0.0185756	0.00181625	0.124436	1.20746	1.80178e-07	6	31322914	HLA-B
cg23923934	6:31452443:C:G	-0.0274587	1.49651e-05	0.001544	-0.0185756	0.00181625	0.124436	1.20746	1.80178e-07	6	31322914	HLA-B
cg23923934	6:31452673:C:T	-0.0274587	1.49651e-05	0.001544	-0.0185756	0.00181625	0.124436	1.20746	1.80178e-07	6	31322914	HLA-B
cg23923934	6:31452475:C:A	-0.0274587	1.49651e-05	0.001544	-0.0185756	0.00181625	0.124436	1.20714	1.87618e-07	6	31322914	HLA-B
cg23923934	6:31453143:G:A	-0.0274587	1.49651e-05	0.001544	-0.0185756	0.00181625	0.124436	1.19955	4.97058e-07	6	31322914	HLA-B
cg09858955	2:58354971:G:A	0.0275456	1.49706e-05	0.00154447	0.0317246	5.26207e-07	0.000147315	NA	NA	2	58135951	VRK2;VRK2
cg09858955	2:58362161:G:A	0.0275456	1.49706e-05	0.00154447	0.0317246	5.26207e-07	0.000147315	NA	NA	2	58135951	VRK2;VRK2
cg25637655	6:29697517:A:G	0.0436774	1.49728e-05	0.00154457	0.0448699	0.000365625	0.0377727	NA	NA	6	29911542	HLA-A
cg17593958	20:62194713:A:C	-0.0188489	1.49735e-05	0.00154457	-0.0149291	0.000433136	0.0433679	NA	NA	20	62199034	PRIC285;PRIC285;PRIC285
cg17593958	20:62195220:C:T	-0.0188489	1.49735e-05	0.00154457	-0.0149291	0.000433136	0.0433679	NA	NA	20	62199034	PRIC285;PRIC285;PRIC285
cg17593958	20:62195672:C:T	-0.0188489	1.49735e-05	0.00154457	-0.0149291	0.000433136	0.0433679	NA	NA	20	62199034	PRIC285;PRIC285;PRIC285
cg08836972	6:26404374:A:G	-0.0225142	1.49771e-05	0.00154461	-0.0246796	0.00031399	0.0335073	1.16074	0.000248622	6	26532914
cg01264131	8:66799706:A:G	-0.0173327	1.49802e-05	0.00154461	-0.0124537	9.6419e-06	0.00185758	NA	NA	8	66749125	PDE7A
cg01264131	8:66820326:T:C	-0.0173327	1.49802e-05	0.00154461	-0.0124537	9.6419e-06	0.00185758	NA	NA	8	66749125	PDE7A
cg01264131	8:66822030:T:G	-0.0173327	1.49802e-05	0.00154461	-0.0124537	9.6419e-06	0.00185758	NA	NA	8	66749125	PDE7A
cg01264131	8:66826896:A:G	-0.0173327	1.49802e-05	0.00154461	-0.0124537	9.6419e-06	0.00185758	NA	NA	8	66749125	PDE7A
cg01264131	8:66832681:T:C	-0.0173327	1.49802e-05	0.00154461	-0.0124537	9.6419e-06	0.00185758	NA	NA	8	66749125	PDE7A
cg01264131	8:66835554:A:G	-0.0173327	1.49802e-05	0.00154461	-0.0124537	9.6419e-06	0.00185758	NA	NA	8	66749125	PDE7A
cg01264131	8:66836283:A:G	-0.0173327	1.49802e-05	0.00154461	-0.0124537	9.6419e-06	0.00185758	NA	NA	8	66749125	PDE7A
cg01264131	8:66844743:G:A	-0.0173327	1.49802e-05	0.00154461	-0.0124537	9.6419e-06	0.00185758	NA	NA	8	66749125	PDE7A
cg01264131	8:66845886:T:C	-0.0173327	1.49802e-05	0.00154461	-0.0124537	9.6419e-06	0.00185758	NA	NA	8	66749125	PDE7A
cg01264131	8:66850203:C:T	-0.0173327	1.49802e-05	0.00154461	-0.0124537	9.6419e-06	0.00185758	NA	NA	8	66749125	PDE7A
cg01264131	8:66851464:G:T	-0.0173327	1.49802e-05	0.00154461	-0.0124537	9.6419e-06	0.00185758	NA	NA	8	66749125	PDE7A
cg01264131	8:66851472:C:T	-0.0173327	1.49802e-05	0.00154461	-0.0124537	9.6419e-06	0.00185758	NA	NA	8	66749125	PDE7A
cg20989454	11:554018:G:A	-0.0199244	1.49846e-05	0.00154492	-0.02209	0.000170066	0.0206228	NA	NA	11	613478	IRF7;IRF7;IRF7
cg20989454	11:556599:C:T	-0.0199244	1.49846e-05	0.00154492	-0.02209	0.000170066	0.0206228	NA	NA	11	613478	IRF7;IRF7;IRF7
cg20989454	11:560546:G:A	-0.0199244	1.49846e-05	0.00154492	-0.02209	0.000170066	0.0206228	NA	NA	11	613478	IRF7;IRF7;IRF7
cg27045295	6:146524479:C:G	0.0211028	1.49875e-05	0.00154517	0.0240067	0.000100691	0.0133968	NA	NA	6	146225828	SHPRH;SHPRH
cg23923934	6:31346621:G:C	-0.0314418	1.50002e-05	0.00154642	-0.0200066	0.00441067	0.220491	1.32649	5.60192e-12	6	31322914	HLA-B
cg04816140	9:92715040:C:T	0.0230552	1.50046e-05	0.00154683	0.033853	7.48476e-06	0.00148306	NA	NA	9	92763384
cg07268124	8:66882558:T:C	-0.0167049	1.50191e-05	0.00154828	-0.0121499	0.00166285	0.116814	NA	NA	8	66790884
cg24304309	1:155509562:T:C	-0.030607	1.50266e-05	0.00154899	-0.0313814	0.000516211	0.0498581	NA	NA	1	154577895	ADAR;ADAR;ADAR;ADAR
cg24331727	11:16105390:T:C	0.0123293	1.5034e-05	0.00154971	0.0106774	0.00229553	0.145431	NA	NA	11	16213327	SOX6;SOX6;SOX6;SOX6
cg22226398	1:235327138:T:C	-0.0125173	1.50448e-05	0.00155077	-0.0104177	0.00609301	0.26362	0.908342	0.00524636	1	235295459	RBM34;RBM34
cg16070035	5:95982580:T:G	-0.039738	1.50553e-05	0.0015518	-0.0405778	0.000159726	0.0196695	NA	NA	5	96077898	CAST;CAST;CAST;CAST;CAST;CAST
cg01517384	6:31263051:A:G	0.028149	1.50755e-05	0.00155374	0.00927213	0.247422	0.875472	0.925416	0.0434358	6	31323856	HLA-B
cg17608381	6:30740515:C:A	-0.0654915	1.50755e-05	0.00155374	-0.0444182	0.00791248	0.30465	NA	NA	6	29911550	HLA-A
cg17608381	6:30740680:A:G	-0.0654915	1.50755e-05	0.00155374	-0.0444182	0.00791248	0.30465	NA	NA	6	29911550	HLA-A
cg09304470	18:77115951:A:G	-0.0197758	1.50765e-05	0.00155379	-0.0196038	0.000878486	0.0736858	NA	NA	18	76916901	ATP9B;ATP9B
cg06085204	17:6712336:T:C	-0.0108908	1.50915e-05	0.00155528	0.0126042	0.000141906	0.0177892	NA	NA	17	6659164	XAF1;XAF1;XAF1;XAF1
cg17096289	6:30994759:A:T	0.0771617	1.51122e-05	0.00155737	0.0479873	0.0244127	0.502794	NA	NA	6	31238788	HLA-C
cg17096289	6:31022822:C:G	0.0761219	1.51169e-05	0.00155765	0.0436886	0.0487406	0.628118	NA	NA	6	31238788	HLA-C
cg17096289	6:31029282:G:A	0.0761219	1.51169e-05	0.00155765	0.0436886	0.0487406	0.628118	NA	NA	6	31238788	HLA-C
cg17096289	6:31038966:C:A	0.0761219	1.51169e-05	0.00155765	0.0436886	0.0487406	0.628118	NA	NA	6	31238788	HLA-C
cg17096289	6:31044027:C:T	0.0761219	1.51169e-05	0.00155765	0.0436886	0.0487406	0.628118	NA	NA	6	31238788	HLA-C
cg27612129	16:57745685:T:C	-0.0124251	1.51188e-05	0.0015578	-0.0123636	0.000720727	0.0640096	NA	NA	16	57017595	CETP
cg22987546	4:38131255:A:G	-0.0127153	1.51518e-05	0.00156114	-0.00907037	0.0120711	0.374069	NA	NA	4	38080474	TBC1D1;TBC1D1
cg23923934	6:31201202:A:G	0.0319019	1.51569e-05	0.00156147	0.0300565	7.739e-06	0.00152785	NA	NA	6	31322914	HLA-B
cg23923934	6:31202246:A:G	0.0319019	1.51569e-05	0.00156147	0.0300565	7.739e-06	0.00152785	NA	NA	6	31322914	HLA-B
cg23923934	6:31202686:C:T	0.0319019	1.51569e-05	0.00156147	0.0300565	7.739e-06	0.00152785	NA	NA	6	31322914	HLA-B
cg23923934	6:31204986:T:C	0.0319019	1.51569e-05	0.00156147	0.0300565	7.739e-06	0.00152785	NA	NA	6	31322914	HLA-B
cg11946459	6:30763004:T:C	-0.0459797	1.5179e-05	0.00156369	-0.0248137	0.0450318	0.61402	1.1748	6.54603e-06	6	29911558	HLA-A
cg15273270	4:36645547:G:C	0.0276466	1.51797e-05	0.00156372	0.0248523	0.00134567	0.100212	NA	NA	4	36324571	DTHD1;DTHD1
cg23892836	6:29916391:A:C	0.0187191	1.51812e-05	0.00156382	0.0121638	0.00621086	0.266708	0.878396	0.000189823	6	29692085	HLA-F;HLA-F;HLA-F
cg12588917	6:29944558:C:T	-0.0231226	1.51967e-05	0.00156537	-0.0243182	5.84109e-06	0.00120471	NA	NA	6	29692082	HLA-F;HLA-F;HLA-F
cg01543150	3:192698000:A:C	0.011395	1.52012e-05	0.00156568	0.0104252	0.00325958	0.182732	NA	NA	3	192634061	MB21D2
cg08836972	6:26371981:G:A	-0.0270175	1.52051e-05	0.00156568	-0.0304358	9.33002e-05	0.0126276	NA	NA	6	26532914
cg08836972	6:26375881:G:A	-0.0270175	1.52051e-05	0.00156568	-0.0304358	9.33002e-05	0.0126276	NA	NA	6	26532914
cg17096289	6:31100275:G:C	0.0503761	1.52104e-05	0.00156568	0.0357691	0.0128626	0.384269	NA	NA	6	31238788	HLA-C
cg17593958	20:62196033:C:T	-0.018807	1.52105e-05	0.00156568	-0.0145168	0.000616309	0.0567797	NA	NA	20	62199034	PRIC285;PRIC285;PRIC285
cg17593958	20:62200471:C:G	-0.018807	1.52105e-05	0.00156568	-0.0145168	0.000616309	0.0567797	NA	NA	20	62199034	PRIC285;PRIC285;PRIC285
cg17593958	20:62200576:G:A	-0.018807	1.52105e-05	0.00156568	-0.0145168	0.000616309	0.0567797	NA	NA	20	62199034	PRIC285;PRIC285;PRIC285
cg22475676	10:91224948:T:A	-0.028533	1.52115e-05	0.00156568	-0.0293562	0.000718372	0.0638147	NA	NA	10	91179508	IFIT5
cg12975667	6:141163842:A:G	-0.00928764	1.52125e-05	0.00156568	-0.00718759	0.00339762	0.187654	NA	NA	6	140893557
cg12975667	6:141164935:C:T	-0.00928764	1.52125e-05	0.00156568	-0.00718759	0.00339762	0.187654	NA	NA	6	140893557
cg12975667	6:141165191:C:A	-0.00928764	1.52125e-05	0.00156568	-0.00718759	0.00339762	0.187654	NA	NA	6	140893557
cg12975667	6:141165413:G:T	-0.00928764	1.52125e-05	0.00156568	-0.00718759	0.00339762	0.187654	NA	NA	6	140893557
cg12975667	6:141165614:A:G	-0.00928764	1.52125e-05	0.00156568	-0.00718759	0.00339762	0.187654	NA	NA	6	140893557
cg12975667	6:141165676:A:G	-0.00928764	1.52125e-05	0.00156568	-0.00718759	0.00339762	0.187654	NA	NA	6	140893557
cg12975667	6:141165940:C:T	-0.00928764	1.52125e-05	0.00156568	-0.00718759	0.00339762	0.187654	NA	NA	6	140893557
cg12975667	6:141166412:A:G	-0.00928764	1.52125e-05	0.00156568	-0.00718759	0.00339762	0.187654	NA	NA	6	140893557
cg12975667	6:141166427:A:G	-0.00928764	1.52125e-05	0.00156568	-0.00718759	0.00339762	0.187654	NA	NA	6	140893557
cg12975667	6:141168192:C:T	-0.00928764	1.52125e-05	0.00156568	-0.00718759	0.00339762	0.187654	NA	NA	6	140893557
cg12975667	6:141169293:C:T	-0.00928764	1.52125e-05	0.00156568	-0.00718759	0.00339762	0.187654	NA	NA	6	140893557
cg12975667	6:141170616:A:G	-0.00928764	1.52125e-05	0.00156568	-0.00718759	0.00339762	0.187654	NA	NA	6	140893557
cg12975667	6:141170923:T:A	-0.00928764	1.52125e-05	0.00156568	-0.00718759	0.00339762	0.187654	NA	NA	6	140893557
cg12975667	6:141171923:C:T	-0.00928764	1.52125e-05	0.00156568	-0.00718759	0.00339762	0.187654	NA	NA	6	140893557
cg12975667	6:141172676:C:G	-0.00928764	1.52125e-05	0.00156568	-0.00718759	0.00339762	0.187654	NA	NA	6	140893557
cg12975667	6:141172864:A:G	-0.00928764	1.52125e-05	0.00156568	-0.00718759	0.00339762	0.187654	NA	NA	6	140893557
cg12975667	6:141173553:G:A	-0.00928764	1.52125e-05	0.00156568	-0.00718759	0.00339762	0.187654	NA	NA	6	140893557
cg12975667	6:141173751:A:G	-0.00928764	1.52125e-05	0.00156568	-0.00718759	0.00339762	0.187654	NA	NA	6	140893557
cg12836643	22:39130964:C:T	-0.0095886	1.52158e-05	0.00156597	-0.00953729	0.000411975	0.0416515	NA	NA	22	39129370	GTPBP1
cg16156751	12:57445845:A:C	-0.0101033	1.5219e-05	0.00156619	-0.00751563	0.00411486	0.211683	NA	NA	12	57496476	STAT6;STAT6;STAT6;STAT6;STAT6;STAT6
cg16156751	12:57468691:T:C	-0.0101033	1.5219e-05	0.00156619	-0.00751563	0.00411486	0.211683	NA	NA	12	57496476	STAT6;STAT6;STAT6;STAT6;STAT6;STAT6
cg12975667	6:141065446:A:C	-0.00864464	1.5232e-05	0.00156748	-0.00561169	0.0197042	0.462492	NA	NA	6	140893557
cg09251764	17:6698507:A:C	-0.0111054	1.5239e-05	0.00156815	-0.00837708	0.00589463	0.259203	NA	NA	17	6659070	XAF1;XAF1
cg13172359	10:91214104:C:T	-0.0341889	1.52452e-05	0.00156874	-0.0423078	0.000169217	0.0205536	NA	NA	10	91175366	IFIT5
cg24331727	11:16041558:T:C	0.0123294	1.52898e-05	0.00157323	0.0107014	0.00227305	0.144797	NA	NA	11	16213327	SOX6;SOX6;SOX6;SOX6
cg24331727	11:16056127:C:T	0.0123294	1.52898e-05	0.00157323	0.0107014	0.00227305	0.144797	NA	NA	11	16213327	SOX6;SOX6;SOX6;SOX6
cg16795804	2:37279686:C:G	0.019284	1.53009e-05	0.00157432	0.0282304	1.0114e-06	0.000260406	NA	NA	2	37384523	EIF2AK2;EIF2AK2
cg12394215	2:191507621:C:T	-0.0133317	1.53105e-05	0.00157521	-0.0137086	0.00066643	0.0601988	0.877065	0.00024151	2	191531751	NAB1
cg12394215	2:191507685:T:C	-0.0133317	1.53105e-05	0.00157521	-0.0137086	0.00066643	0.0601988	0.877065	0.00024151	2	191531751	NAB1
cg25637655	6:29732407:G:C	-0.0495797	1.53248e-05	0.00157663	-0.0443476	0.00247534	0.153007	NA	NA	6	29911542	HLA-A
cg23533285	6:31137759:T:C	0.0193894	1.53509e-05	0.00157916	0.0249739	2.16288e-07	6.69173e-05	NA	NA	6	31322348	HLA-B
cg23533285	6:31137804:C:G	0.0193894	1.53509e-05	0.00157916	0.0249739	2.16288e-07	6.69173e-05	NA	NA	6	31322348	HLA-B
cg23533285	6:31137837:A:T	0.0193894	1.53509e-05	0.00157916	0.0249739	2.16288e-07	6.69173e-05	NA	NA	6	31322348	HLA-B
cg08203231	5:52382218:C:G	0.0193811	1.53583e-05	0.00157982	0.0200221	0.00128871	0.0975241	NA	NA	5	52385556	ITGA2;ITGA2;ITGA2;ITGA2;ITGA2;ITGA2
cg08203231	5:52382349:T:C	0.0193811	1.53583e-05	0.00157982	0.0200221	0.00128871	0.0975241	NA	NA	5	52385556	ITGA2;ITGA2;ITGA2;ITGA2;ITGA2;ITGA2
cg17096289	6:31328957:G:C	0.0528456	1.53594e-05	0.00157983	0.0288618	0.0510601	0.636457	NA	NA	6	31238788	HLA-C
cg17096289	6:31328974:G:A	0.0528456	1.53594e-05	0.00157983	0.0288618	0.0510601	0.636457	NA	NA	6	31238788	HLA-C
cg08309069	6:31460056:T:C	-0.0311135	1.53631e-05	0.00157995	-0.022138	0.0216727	0.480626	1.15429	3.37913e-05	6	31240651	HLA-C
cg08309069	6:31460220:G:T	-0.0311135	1.53631e-05	0.00157995	-0.022138	0.0216727	0.480626	1.15429	3.37913e-05	6	31240651	HLA-C
cg08309069	6:31460284:G:C	-0.0311135	1.53631e-05	0.00157995	-0.022138	0.0216727	0.480626	1.15429	3.37913e-05	6	31240651	HLA-C
cg08309069	6:31460300:A:G	-0.0311135	1.53631e-05	0.00157995	-0.022138	0.0216727	0.480626	1.15429	3.37913e-05	6	31240651	HLA-C
cg08309069	6:31459697:T:A	-0.0311135	1.53631e-05	0.00157995	-0.022138	0.0216727	0.480626	1.15388	3.52385e-05	6	31240651	HLA-C
cg03879629	3:45956060:C:T	-0.0245148	1.53649e-05	0.00158004	-0.0135548	0.0296034	0.537835	NA	NA	3	46152446
cg03879629	3:45962595:C:G	-0.0245148	1.53649e-05	0.00158004	-0.0135548	0.0296034	0.537835	NA	NA	3	46152446
cg14126601	2:37444617:A:T	0.0237427	1.53685e-05	0.00158036	0.0298611	3.15673e-06	0.0007039	NA	NA	2	37384708	EIF2AK2;EIF2AK2
cg02622254	2:175767126:C:T	0.00967296	1.53704e-05	0.00158051	0.00729295	0.014634	0.408482	NA	NA	2	175895436
cg18533225	22:50975645:G:A	0.0299756	1.53742e-05	0.00158074	0.0289486	0.000122166	0.0156772	NA	NA	22	50986813	KLHDC7B
cg27529346	6:31014116:C:T	0.0172244	1.53752e-05	0.00158074	0.0145988	0.000344592	0.0360565	0.924547	0.0326559	6	31322926	HLA-B
cg27529346	6:31014010:C:A	0.0172244	1.53752e-05	0.00158074	0.0145988	0.000344592	0.0360565	0.925253	0.034389	6	31322926	HLA-B
cg27529346	6:31013541:C:G	0.0172244	1.53752e-05	0.00158074	0.0145988	0.000344592	0.0360565	0.928686	0.0441935	6	31322926	HLA-B
cg27529346	6:31012730:T:C	0.0172244	1.53752e-05	0.00158074	0.0145988	0.000344592	0.0360565	0.928691	0.0442439	6	31322926	HLA-B
cg22254413	20:19206882:G:A	0.0194715	1.53776e-05	0.00158094	0.0291913	3.40947e-07	9.95527e-05	NA	NA	20	19194649	SLC24A3
cg11187245	6:31473957:C:G	-0.0386161	1.53885e-05	0.00158201	-0.0198927	0.0079786	0.305712	1.58369	2.48796e-20	6	31323397	HLA-B
cg27529346	6:31427590:C:T	-0.033067	1.53939e-05	0.00158246	-0.0140603	0.0749176	0.702079	NA	NA	6	31322926	HLA-B
cg27529346	6:31427594:C:T	-0.033067	1.53939e-05	0.00158246	-0.0140603	0.0749176	0.702079	NA	NA	6	31322926	HLA-B
cg24351901	6:30205991:T:C	0.0159155	1.53965e-05	0.00158267	0.0067041	0.0785767	0.710105	NA	NA	6	29692092	HLA-F;HLA-F;HLA-F
cg27045295	6:146633034:G:C	0.0211919	1.54007e-05	0.00158287	0.0211476	0.000553503	0.0526164	NA	NA	6	146225828	SHPRH;SHPRH
cg27045295	6:146633818:T:C	0.0211919	1.54007e-05	0.00158287	0.0211476	0.000553503	0.0526164	NA	NA	6	146225828	SHPRH;SHPRH
cg27045295	6:146657251:G:C	0.0211919	1.54007e-05	0.00158287	0.0211476	0.000553503	0.0526164	NA	NA	6	146225828	SHPRH;SHPRH
cg27045295	6:146660058:A:G	0.0211919	1.54007e-05	0.00158287	0.0211476	0.000553503	0.0526164	NA	NA	6	146225828	SHPRH;SHPRH
cg08309069	6:31067852:A:G	0.0311389	1.54009e-05	0.00158287	0.0300913	0.000733606	0.0647429	0.857518	8.53043e-06	6	31240651	HLA-C
cg12588917	6:29768917:T:C	-0.0242091	1.54096e-05	0.00158372	-0.0109214	0.058422	0.660005	1.16446	9.97013e-05	6	29692082	HLA-F;HLA-F;HLA-F
cg23923934	6:31319489:C:T	-0.0286699	1.54181e-05	0.00158454	-0.016284	0.00499007	0.236972	0.81373	1.59725e-07	6	31322914	HLA-B
cg26002422	19:19669441:G:C	0.0108959	1.54473e-05	0.00158749	0.00894484	0.00804755	0.307046	NA	NA	19	19488846
cg11946459	6:29649944:T:G	0.0570621	1.54574e-05	0.00158848	0.0358687	0.00899776	0.324448	NA	NA	6	29911558	HLA-A
cg25998603	8:105610337:C:T	0.0246429	1.54765e-05	0.00159034	0.0106217	0.127305	0.783308	NA	NA	8	105473114	DPYS
cg25998603	8:105610429:A:G	0.0246429	1.54765e-05	0.00159034	0.0106217	0.127305	0.783308	NA	NA	8	105473114	DPYS
cg20408505	6:30111932:C:T	-0.0234107	1.54795e-05	0.00159059	-0.0239604	0.000173211	0.0209257	NA	NA	6	29911494	HLA-A
cg08293824	3:172309453:A:C	0.0227284	1.54845e-05	0.00159089	0.0242841	0.000334304	0.0352801	NA	NA	3	172313318
cg01517384	6:32050758:C:T	-0.0376451	1.54868e-05	0.00159089	-0.0205188	0.0865482	0.724699	1.41916	4.8542e-15	6	31323856	HLA-B
cg01517384	6:32066447:G:A	-0.0376451	1.54868e-05	0.00159089	-0.0205188	0.0865482	0.724699	1.41635	6.38741e-15	6	31323856	HLA-B
cg01517384	6:32025555:C:A	-0.0376451	1.54868e-05	0.00159089	-0.0205188	0.0865482	0.724699	1.41552	7.5594e-15	6	31323856	HLA-B
cg01517384	6:32025863:C:T	-0.0376451	1.54868e-05	0.00159089	-0.0205188	0.0865482	0.724699	1.41552	7.5594e-15	6	31323856	HLA-B
cg01517384	6:32028149:G:C	-0.0376451	1.54868e-05	0.00159089	-0.0205188	0.0865482	0.724699	1.41552	7.5594e-15	6	31323856	HLA-B
cg01517384	6:32019946:C:T	-0.0376451	1.54868e-05	0.00159089	-0.0205188	0.0865482	0.724699	1.41194	1.19841e-14	6	31323856	HLA-B
cg01517384	6:32020238:A:G	-0.0376451	1.54868e-05	0.00159089	-0.0205188	0.0865482	0.724699	1.41194	1.19841e-14	6	31323856	HLA-B
cg01517384	6:32033616:G:A	-0.0376451	1.54868e-05	0.00159089	-0.0205188	0.0865482	0.724699	1.41133	1.29061e-14	6	31323856	HLA-B
cg17096289	6:31081700:A:G	0.0328939	1.55201e-05	0.00159425	0.0281555	0.0025379	0.155769	0.873069	8.66655e-05	6	31238788	HLA-C
cg24351901	6:29916391:A:C	0.0148272	1.55218e-05	0.00159438	0.00812946	0.0255344	0.510208	0.878396	0.000189823	6	29692092	HLA-F;HLA-F;HLA-F
cg27529346	6:31040264:C:T	-0.0254435	1.55224e-05	0.00159439	-0.0108459	0.0672779	0.685	0.894009	0.0253531	6	31322926	HLA-B
cg11303842	8:144031022:A:G	0.0105558	1.55252e-05	0.00159442	0.0111848	0.00022629	0.0257795	NA	NA	8	144070338	LOC100133669
cg11303842	8:144032497:C:T	0.0105558	1.55252e-05	0.00159442	0.0111848	0.00022629	0.0257795	NA	NA	8	144070338	LOC100133669
cg11303842	8:144034396:G:C	0.0105558	1.55252e-05	0.00159442	0.0111848	0.00022629	0.0257795	NA	NA	8	144070338	LOC100133669
cg11303842	8:144034493:T:G	0.0105558	1.55252e-05	0.00159442	0.0111848	0.00022629	0.0257795	NA	NA	8	144070338	LOC100133669
cg11303842	8:144034494:T:C	0.0105558	1.55252e-05	0.00159442	0.0111848	0.00022629	0.0257795	NA	NA	8	144070338	LOC100133669
cg23923934	6:31296409:T:G	0.0376141	1.55344e-05	0.00159531	0.0215702	0.00466496	0.227519	NA	NA	6	31322914	HLA-B
cg26882438	3:122411958:T:C	-0.0269956	1.55531e-05	0.00159713	-0.0266996	4.9938e-08	1.80738e-05	NA	NA	3	122399120	PARP14
cg26882438	3:122413536:T:G	-0.0269956	1.55531e-05	0.00159713	-0.0266996	4.9938e-08	1.80738e-05	NA	NA	3	122399120	PARP14
cg16853860	6:33024031:T:C	-0.0601634	1.5554e-05	0.00159717	-0.0353445	0.0410498	0.595855	1.45528	3.6701e-07	6	32823116	PSMB9;PSMB9;TAP1
cg02965712	1:77884130:C:A	0.0118759	1.55575e-05	0.00159748	0.0070033	0.0430456	0.606049	0.917258	0.0234818	1	77746028
cg08309069	6:31404690:G:A	-0.0614906	1.55732e-05	0.00159904	-0.0464024	0.0127045	0.382262	0.798326	0.000809984	6	31240651	HLA-C
cg01971407	11:395390:G:A	0.0278144	1.55855e-05	0.0016001	0.018264	0.00304149	0.175024	NA	NA	11	313624	IFITM1
cg01971407	11:395797:G:T	0.0278144	1.55855e-05	0.0016001	0.018264	0.00304149	0.175024	NA	NA	11	313624	IFITM1
cg01971407	11:396308:G:A	0.0278144	1.55855e-05	0.0016001	0.018264	0.00304149	0.175024	NA	NA	11	313624	IFITM1
cg01971407	11:396546:G:A	0.0278144	1.55855e-05	0.0016001	0.018264	0.00304149	0.175024	NA	NA	11	313624	IFITM1
cg16853860	6:33088214:G:C	-0.057047	1.55923e-05	0.00160074	-0.0356226	0.0284165	0.530209	1.38993	1.61729e-06	6	32823116	PSMB9;PSMB9;TAP1
cg20408505	6:29762054:C:T	0.0295758	1.55982e-05	0.00160129	0.022274	0.00426511	0.215951	0.835725	0.00394965	6	29911494	HLA-A
cg18533225	22:50972541:T:C	0.0307898	1.56175e-05	0.00160322	0.0296442	0.000143545	0.0179581	NA	NA	22	50986813	KLHDC7B
cg27529346	6:31241537:C:T	0.0191774	1.5623e-05	0.00160369	0.0123603	0.00530571	0.245086	NA	NA	6	31322926	HLA-B
cg27529346	6:31241837:C:T	0.0191774	1.5623e-05	0.00160369	0.0123603	0.00530571	0.245086	NA	NA	6	31322926	HLA-B
cg09625543	21:40766048:G:A	0.0183389	1.56264e-05	0.00160383	0.0130785	0.00838265	0.313565	NA	NA	21	40560659	BRWD1;BRWD1
cg09625543	21:40766181:G:T	0.0183389	1.56264e-05	0.00160383	0.0130785	0.00838265	0.313565	NA	NA	21	40560659	BRWD1;BRWD1
cg09625543	21:40769290:A:G	0.0183389	1.56264e-05	0.00160383	0.0130785	0.00838265	0.313565	NA	NA	21	40560659	BRWD1;BRWD1
cg09625543	21:40769807:T:C	0.0183389	1.56264e-05	0.00160383	0.0130785	0.00838265	0.313565	NA	NA	21	40560659	BRWD1;BRWD1
cg24351901	6:29549261:C:A	0.0222745	1.56319e-05	0.00160429	0.0227217	1.83937e-05	0.00327273	NA	NA	6	29692092	HLA-F;HLA-F;HLA-F
cg24351901	6:29550416:G:A	0.0222745	1.56319e-05	0.00160429	0.0227217	1.83937e-05	0.00327273	NA	NA	6	29692092	HLA-F;HLA-F;HLA-F
cg27529346	6:31012996:T:C	0.0173593	1.5642e-05	0.00160528	0.0154092	0.000190488	0.0226159	0.927877	0.0423952	6	31322926	HLA-B
cg03981685	1:87615796:A:T	0.0137347	1.56448e-05	0.00160551	0.0130704	0.00133712	0.100122	NA	NA	1	87615654	LOC339524
cg00679477	11:77920863:C:A	-0.0291804	1.56641e-05	0.00160744	-0.0238283	0.00147573	0.106813	NA	NA	11	78023985	GAB2;GAB2
cg18399898	10:91220310:A:G	-0.00612536	1.56716e-05	0.00160816	-0.00460602	0.00149513	0.107871	NA	NA	10	91091681	IFIT3;IFIT3;IFIT3;IFIT3
cg04268125	1:154638826:A:G	-0.0420572	1.56756e-05	0.00160852	-0.0422903	1.01458e-11	8.7671e-09	NA	NA	1	154579384	ADAR;ADAR;ADAR;ADAR;ADAR
cg02446225	19:10640859:G:A	-0.0128647	1.56849e-05	0.00160942	-0.012289	0.000167402	0.0204155	NA	NA	19	10662782	ATG4D;MIR1238
cg11303842	8:144051836:C:A	-0.0103015	1.56902e-05	0.0016097	-0.0127441	2.30801e-05	0.00398833	NA	NA	8	144070338	LOC100133669
cg11303842	8:144052791:G:A	-0.0103015	1.56902e-05	0.0016097	-0.0127441	2.30801e-05	0.00398833	NA	NA	8	144070338	LOC100133669
cg11303842	8:144054291:C:T	-0.0103015	1.56902e-05	0.0016097	-0.0127441	2.30801e-05	0.00398833	NA	NA	8	144070338	LOC100133669
cg11303842	8:144054517:A:G	-0.0103015	1.56902e-05	0.0016097	-0.0127441	2.30801e-05	0.00398833	NA	NA	8	144070338	LOC100133669
cg11303842	8:144058386:G:C	-0.0103015	1.56902e-05	0.0016097	-0.0127441	2.30801e-05	0.00398833	NA	NA	8	144070338	LOC100133669
cg24351901	6:29935798:T:C	0.0155713	1.56952e-05	0.00161016	0.0126185	0.0012833	0.0971616	NA	NA	6	29692092	HLA-F;HLA-F;HLA-F
cg08309069	6:31229404:T:C	0.03108	1.57e-05	0.00161061	0.0406339	6.28915e-06	0.00128311	1.27034	9.54539e-12	6	31240651	HLA-C
cg12836643	22:39013522:G:A	-0.00962744	1.57113e-05	0.00161171	-0.00808334	0.00282548	0.167018	NA	NA	22	39129370	GTPBP1
cg12975667	6:141127496:A:G	-0.00885553	1.57151e-05	0.00161179	-0.00668591	0.00439985	0.220372	NA	NA	6	140893557
cg12975667	6:141128651:T:C	-0.00885553	1.57151e-05	0.00161179	-0.00668591	0.00439985	0.220372	NA	NA	6	140893557
cg12975667	6:141130243:A:T	-0.00885553	1.57151e-05	0.00161179	-0.00668591	0.00439985	0.220372	NA	NA	6	140893557
cg12975667	6:141130410:C:T	-0.00885553	1.57151e-05	0.00161179	-0.00668591	0.00439985	0.220372	NA	NA	6	140893557
cg12975667	6:141131643:A:G	-0.00885553	1.57151e-05	0.00161179	-0.00668591	0.00439985	0.220372	NA	NA	6	140893557
cg12975667	6:141132148:C:G	-0.00885553	1.57151e-05	0.00161179	-0.00668591	0.00439985	0.220372	NA	NA	6	140893557
cg12987761	22:18634562:G:A	-0.0244642	1.57249e-05	0.00161248	-0.019267	0.00493961	0.235624	1.07242	0.0469754	22	18631457	USP18
cg12987761	22:18633978:A:C	-0.0244642	1.57249e-05	0.00161248	-0.019267	0.00493961	0.235624	1.07242	0.0470107	22	18631457	USP18
cg12987761	22:18633678:G:A	-0.0244642	1.57249e-05	0.00161248	-0.019267	0.00493961	0.235624	1.0719	0.048623	22	18631457	USP18
cg12987761	22:18633507:A:C	-0.0244642	1.57249e-05	0.00161248	-0.019267	0.00493961	0.235624	NA	NA	22	18631457	USP18
cg12987761	22:18633629:G:A	-0.0244642	1.57249e-05	0.00161248	-0.019267	0.00493961	0.235624	NA	NA	22	18631457	USP18
cg12987761	22:18633860:G:A	-0.0244642	1.57249e-05	0.00161248	-0.019267	0.00493961	0.235624	NA	NA	22	18631457	USP18
cg19087265	21:40709960:C:T	-0.0172531	1.57274e-05	0.00161269	-0.0203031	1.87962e-05	0.00333824	NA	NA	21	40718462	HMGN1
cg02965712	1:77940542:C:G	-0.0162567	1.57312e-05	0.00161272	-0.0175	8.94041e-05	0.0121835	NA	NA	1	77746028
cg02965712	1:77940838:A:C	-0.0162567	1.57312e-05	0.00161272	-0.0175	8.94041e-05	0.0121835	NA	NA	1	77746028
cg02965712	1:77942559:T:C	-0.0162567	1.57312e-05	0.00161272	-0.0175	8.94041e-05	0.0121835	NA	NA	1	77746028
cg02965712	1:77942643:A:G	-0.0162567	1.57312e-05	0.00161272	-0.0175	8.94041e-05	0.0121835	NA	NA	1	77746028
cg02965712	1:77943719:A:C	-0.0162567	1.57312e-05	0.00161272	-0.0175	8.94041e-05	0.0121835	NA	NA	1	77746028
cg02965712	1:77947730:G:A	-0.0162567	1.57312e-05	0.00161272	-0.0175	8.94041e-05	0.0121835	NA	NA	1	77746028
cg02965712	1:77951083:C:T	-0.0162567	1.57312e-05	0.00161272	-0.0175	8.94041e-05	0.0121835	NA	NA	1	77746028
cg23892836	6:29942842:C:A	0.0217835	1.57443e-05	0.00161386	0.0174067	0.00114699	0.0895171	0.913503	0.0220578	6	29692085	HLA-F;HLA-F;HLA-F
cg23892836	6:29943067:G:A	0.0217835	1.57443e-05	0.00161386	0.0174067	0.00114699	0.0895171	0.913503	0.0220578	6	29692085	HLA-F;HLA-F;HLA-F
cg23892836	6:29943178:A:G	0.0217835	1.57443e-05	0.00161386	0.0174067	0.00114699	0.0895171	0.913503	0.0220578	6	29692085	HLA-F;HLA-F;HLA-F
cg23892836	6:29943281:G:A	0.0217835	1.57443e-05	0.00161386	0.0174067	0.00114699	0.0895171	0.913503	0.0220578	6	29692085	HLA-F;HLA-F;HLA-F
cg09625543	21:40780560:A:C	0.0191716	1.57558e-05	0.00161498	0.0183759	0.000385363	0.0394785	NA	NA	21	40560659	BRWD1;BRWD1
cg02408464	11:103635415:C:T	-0.0216586	1.58086e-05	0.0016203	-0.0224103	0.000112028	0.0145552	NA	NA	11	103746841
cg08099136	6:32820656:G:T	-0.0377776	1.58087e-05	0.0016203	-0.0357145	0.000164546	0.0200987	NA	NA	6	32811251	PSMB8;PSMB8
cg00679477	11:78229612:A:G	-0.0248588	1.58111e-05	0.00162034	-0.0194181	0.00307019	0.176151	NA	NA	11	78023985	GAB2;GAB2
cg00679477	11:78232445:G:C	-0.0248588	1.58111e-05	0.00162034	-0.0194181	0.00307019	0.176151	NA	NA	11	78023985	GAB2;GAB2
cg00679477	11:78234790:C:T	-0.0248588	1.58111e-05	0.00162034	-0.0194181	0.00307019	0.176151	NA	NA	11	78023985	GAB2;GAB2
cg00679477	11:78237566:A:G	-0.0248588	1.58111e-05	0.00162034	-0.0194181	0.00307019	0.176151	NA	NA	11	78023985	GAB2;GAB2
cg23002431	1:160180906:G:A	-0.0117336	1.58199e-05	0.00162118	-0.00967514	0.0067163	0.278728	NA	NA	1	160278741	COPA;COPA
cg01517384	6:32007625:C:T	0.0387578	1.58287e-05	0.00162195	0.0259573	0.0165202	0.42901	0.834313	0.00137716	6	31323856	HLA-B
cg01517384	6:32007624:A:G	0.0387578	1.58287e-05	0.00162195	0.0259573	0.0165202	0.42901	0.836853	0.00164399	6	31323856	HLA-B
cg13272096	13:43295049:G:A	0.0230382	1.58289e-05	0.00162195	0.0309421	6.75546e-07	0.000182052	NA	NA	13	43294689
cg20408505	6:29767625:C:A	0.0322132	1.58471e-05	0.00162377	0.0277655	0.00066257	0.0599212	0.865759	0.0186268	6	29911494	HLA-A
cg23560569	3:39257756:A:C	0.0230129	1.58567e-05	0.0016247	0.0184628	0.00539681	0.247316	NA	NA	3	39254991
cg00679477	11:78119822:G:A	-0.0263973	1.58769e-05	0.00162671	-0.0206465	0.00222885	0.142899	NA	NA	11	78023985	GAB2;GAB2
cg17052170	8:143993315:C:T	-0.0316941	1.58823e-05	0.00162721	-0.0246091	0.00171142	0.119297	NA	NA	8	144099482	LY6E;LY6E;LOC100133669
cg01517384	6:31509284:G:C	-0.0276563	1.58941e-05	0.00162822	-0.0196935	0.0120324	0.373453	1.13097	0.000740406	6	31323856	HLA-B
cg01517384	6:31512720:G:C	-0.0276563	1.58941e-05	0.00162822	-0.0196935	0.0120324	0.373453	1.13097	0.000740406	6	31323856	HLA-B
cg01517384	6:31501212:A:T	-0.0276563	1.58941e-05	0.00162822	-0.0196935	0.0120324	0.373453	1.13091	0.000745668	6	31323856	HLA-B
cg01517384	6:31510933:A:C	-0.0276563	1.58941e-05	0.00162822	-0.0196935	0.0120324	0.373453	1.13048	0.000772615	6	31323856	HLA-B
cg17096289	6:31421399:C:A	-0.0722855	1.59069e-05	0.00162947	-0.0245876	0.256939	0.879199	NA	NA	6	31238788	HLA-C
cg17608381	6:30323895:T:A	0.0503787	1.59076e-05	0.00162949	0.0407312	0.00182362	0.124682	NA	NA	6	29911550	HLA-A
cg07268124	8:66958597:G:C	-0.0187668	1.5909e-05	0.00162953	-0.0131228	0.00224291	0.143566	NA	NA	8	66790884
cg07268124	8:66958895:G:C	-0.0187668	1.5909e-05	0.00162953	-0.0131228	0.00224291	0.143566	NA	NA	8	66790884
cg00432233	6:7255650:C:T	-0.018078	1.59587e-05	0.00163455	-0.0116996	0.00210669	0.137633	NA	NA	6	6292977	F13A1
cg13785019	11:9129333:T:C	0.0200277	1.59591e-05	0.00163455	0.0204356	0.000948139	0.0780859	NA	NA	11	9365716
cg12975667	6:141057874:T:C	-0.00900537	1.59728e-05	0.00163591	-0.00752677	0.00152276	0.109504	NA	NA	6	140893557
cg11946459	6:29811876:A:G	0.0712993	1.6013e-05	0.00163997	0.0649323	0.000148405	0.0184627	NA	NA	6	29911558	HLA-A
cg01517384	6:30748297:A:G	0.0551312	1.6022e-05	0.00164063	0.0536049	0.000981512	0.0800387	NA	NA	6	31323856	HLA-B
cg01517384	6:30749844:C:T	0.0551312	1.6022e-05	0.00164063	0.0536049	0.000981512	0.0800387	NA	NA	6	31323856	HLA-B
cg08309069	6:31195031:G:A	0.0513576	1.60246e-05	0.00164063	0.0450354	0.00536905	0.246614	NA	NA	6	31240651	HLA-C
cg08309069	6:31197721:T:C	0.0513576	1.60246e-05	0.00164063	0.0450354	0.00536905	0.246614	NA	NA	6	31240651	HLA-C
cg08309069	6:31198801:T:C	0.0513576	1.60246e-05	0.00164063	0.0450354	0.00536905	0.246614	NA	NA	6	31240651	HLA-C
cg08309069	6:31199839:C:T	0.0513576	1.60246e-05	0.00164063	0.0450354	0.00536905	0.246614	NA	NA	6	31240651	HLA-C
cg08309069	6:31204491:C:T	0.0513576	1.60246e-05	0.00164063	0.0450354	0.00536905	0.246614	NA	NA	6	31240651	HLA-C
cg08309069	6:31209473:T:C	0.0513576	1.60246e-05	0.00164063	0.0450354	0.00536905	0.246614	NA	NA	6	31240651	HLA-C
cg08309069	6:31209831:T:A	0.0513576	1.60246e-05	0.00164063	0.0450354	0.00536905	0.246614	NA	NA	6	31240651	HLA-C
cg08309069	6:31210265:G:A	0.0513576	1.60246e-05	0.00164063	0.0450354	0.00536905	0.246614	NA	NA	6	31240651	HLA-C
cg20989454	11:659619:C:A	-0.0177738	1.60474e-05	0.00164292	-0.019292	0.000168634	0.0204921	NA	NA	11	613478	IRF7;IRF7;IRF7
cg22199238	11:537469:T:C	-0.0229593	1.60738e-05	0.00164556	-0.0279786	0.000125046	0.0160038	NA	NA	11	613857	IRF7;IRF7;IRF7;IRF7;IRF7;IRF7
cg12798040	14:104338258:A:G	0.0215163	1.60994e-05	0.00164813	0.0148422	0.00799943	0.306178	NA	NA	14	104171840	XRCC3;XRCC3;XRCC3
cg19087265	21:40686521:C:T	-0.016984	1.61073e-05	0.00164889	-0.0182144	8.11572e-05	0.0112332	NA	NA	21	40718462	HMGN1
cg18265326	16:65614756:C:A	0.0279081	1.61088e-05	0.00164899	0.0251615	0.00154089	0.110428	NA	NA	16	65635738
cg23892836	6:29942045:G:T	0.0217475	1.61167e-05	0.00164933	0.0175448	0.00103019	0.0828665	0.914088	0.0230922	6	29692085	HLA-F;HLA-F;HLA-F
cg23892836	6:29942051:T:A	0.0217475	1.61167e-05	0.00164933	0.0175448	0.00103019	0.0828665	0.914088	0.0230922	6	29692085	HLA-F;HLA-F;HLA-F
cg23892836	6:29942083:C:T	0.0217475	1.61167e-05	0.00164933	0.0175448	0.00103019	0.0828665	0.914639	0.0238875	6	29692085	HLA-F;HLA-F;HLA-F
cg23892836	6:29942205:G:A	0.0217475	1.61167e-05	0.00164933	0.0175448	0.00103019	0.0828665	0.914639	0.0238875	6	29692085	HLA-F;HLA-F;HLA-F
cg23892836	6:29942384:T:C	0.0217475	1.61167e-05	0.00164933	0.0175448	0.00103019	0.0828665	0.914639	0.0238875	6	29692085	HLA-F;HLA-F;HLA-F
cg23892836	6:29942386:T:G	0.0217475	1.61167e-05	0.00164933	0.0175448	0.00103019	0.0828665	0.914639	0.0238875	6	29692085	HLA-F;HLA-F;HLA-F
cg23892836	6:29942448:G:C	0.0217475	1.61167e-05	0.00164933	0.0175448	0.00103019	0.0828665	0.914639	0.0238875	6	29692085	HLA-F;HLA-F;HLA-F
cg23892836	6:29942639:A:G	0.0217475	1.61167e-05	0.00164933	0.0175448	0.00103019	0.0828665	0.914639	0.0238875	6	29692085	HLA-F;HLA-F;HLA-F
cg23892836	6:29940943:T:C	0.0217475	1.61167e-05	0.00164933	0.0175448	0.00103019	0.0828665	0.914913	0.0242692	6	29692085	HLA-F;HLA-F;HLA-F
cg08738516	10:126414510:G:A	-0.0117692	1.61187e-05	0.00164948	-0.00925175	0.00308034	0.176372	NA	NA	10	126408016	FAM53B
cg11847933	1:227348349:A:C	0.0201412	1.61426e-05	0.00165186	0.0178504	0.00738926	0.294033	NA	NA	1	227130394	CABC1
cg02408464	11:103723716:C:A	-0.0194814	1.61461e-05	0.00165217	-0.0192465	0.000200342	0.0234217	NA	NA	11	103746841
cg20408505	6:30119275:G:A	-0.0233888	1.61511e-05	0.00165231	-0.0239604	0.000173211	0.0209257	NA	NA	6	29911494	HLA-A
cg20408505	6:30120134:T:C	-0.0233888	1.61511e-05	0.00165231	-0.0239604	0.000173211	0.0209257	NA	NA	6	29911494	HLA-A
cg20408505	6:30120164:G:C	-0.0233888	1.61511e-05	0.00165231	-0.0239604	0.000173211	0.0209257	NA	NA	6	29911494	HLA-A
cg20408505	6:30120268:C:T	-0.0233888	1.61511e-05	0.00165231	-0.0239604	0.000173211	0.0209257	NA	NA	6	29911494	HLA-A
cg20408505	6:30120450:G:T	-0.0233888	1.61511e-05	0.00165231	-0.0239604	0.000173211	0.0209257	NA	NA	6	29911494	HLA-A
cg20408505	6:30120945:T:G	-0.0233888	1.61511e-05	0.00165231	-0.0239604	0.000173211	0.0209257	NA	NA	6	29911494	HLA-A
cg20408505	6:30121096:C:T	-0.0233888	1.61511e-05	0.00165231	-0.0239604	0.000173211	0.0209257	NA	NA	6	29911494	HLA-A
cg00598235	4:17661398:C:T	-0.0137588	1.61573e-05	0.00165253	-0.00837475	0.00981236	0.337567	NA	NA	4	17580680	LAP3
cg00598235	4:17662360:A:C	-0.0137588	1.61573e-05	0.00165253	-0.00837475	0.00981236	0.337567	NA	NA	4	17580680	LAP3
cg00598235	4:17662408:A:G	-0.0137588	1.61573e-05	0.00165253	-0.00837475	0.00981236	0.337567	NA	NA	4	17580680	LAP3
cg00598235	4:17662731:G:A	-0.0137588	1.61573e-05	0.00165253	-0.00837475	0.00981236	0.337567	NA	NA	4	17580680	LAP3
cg00598235	4:17663068:T:G	-0.0137588	1.61573e-05	0.00165253	-0.00837475	0.00981236	0.337567	NA	NA	4	17580680	LAP3
cg00598235	4:17664473:G:T	-0.0137588	1.61573e-05	0.00165253	-0.00837475	0.00981236	0.337567	NA	NA	4	17580680	LAP3
cg00598235	4:17665032:A:G	-0.0137588	1.61573e-05	0.00165253	-0.00837475	0.00981236	0.337567	NA	NA	4	17580680	LAP3
cg00598235	4:17665456:C:T	-0.0137588	1.61573e-05	0.00165253	-0.00837475	0.00981236	0.337567	NA	NA	4	17580680	LAP3
cg09251764	17:6692104:C:T	0.0160408	1.61924e-05	0.00165601	0.010601	0.0108846	0.355643	NA	NA	17	6659070	XAF1;XAF1
cg09251764	17:6695340:G:A	0.0160408	1.61924e-05	0.00165601	0.010601	0.0108846	0.355643	NA	NA	17	6659070	XAF1;XAF1
cg00647820	17:40250939:A:C	-0.0463444	1.62089e-05	0.00165764	-0.0402204	0.000314166	0.0335194	NA	NA	17	40259828	DHX58
cg24100168	11:5663048:T:A	0.013451	1.6219e-05	0.00165863	0.0146994	0.000218087	0.0250524	NA	NA	11	5667836	TRIM78P
cg17608381	6:30325531:T:C	0.0503011	1.62274e-05	0.00165941	0.0407312	0.00182362	0.124682	NA	NA	6	29911550	HLA-A
cg06033320	8:66661472:T:C	-0.0370823	1.62368e-05	0.00165941	-0.0104468	0.0117608	0.370016	1.08415	0.0173941	8	66750110	PDE7A
cg06033320	8:66956527:A:G	-0.0375676	1.62455e-05	0.00165941	-0.0253168	2.57747e-11	2.04513e-08	NA	NA	8	66750110	PDE7A
cg22940798	6:32694242:G:A	-0.0253851	1.62509e-05	0.00165941	-0.02594	0.000516647	0.0498852	NA	NA	6	32805554	TAP2;TAP2
cg12836643	22:39043021:G:A	-0.00960224	1.62511e-05	0.00165941	-0.00845085	0.00197331	0.131652	NA	NA	22	39129370	GTPBP1
cg12836643	22:39043491:T:G	-0.00960224	1.62511e-05	0.00165941	-0.00845085	0.00197331	0.131652	NA	NA	22	39129370	GTPBP1
cg12836643	22:39044152:G:C	-0.00960224	1.62511e-05	0.00165941	-0.00845085	0.00197331	0.131652	NA	NA	22	39129370	GTPBP1
cg12836643	22:39044806:C:T	-0.00960224	1.62511e-05	0.00165941	-0.00845085	0.00197331	0.131652	NA	NA	22	39129370	GTPBP1
cg12836643	22:39046327:T:C	-0.00960224	1.62511e-05	0.00165941	-0.00845085	0.00197331	0.131652	NA	NA	22	39129370	GTPBP1
cg12836643	22:39046700:A:C	-0.00960224	1.62511e-05	0.00165941	-0.00845085	0.00197331	0.131652	NA	NA	22	39129370	GTPBP1
cg12836643	22:39047435:G:T	-0.00960224	1.62511e-05	0.00165941	-0.00845085	0.00197331	0.131652	NA	NA	22	39129370	GTPBP1
cg12836643	22:39047443:A:G	-0.00960224	1.62511e-05	0.00165941	-0.00845085	0.00197331	0.131652	NA	NA	22	39129370	GTPBP1
cg12836643	22:39052155:G:A	-0.00960224	1.62511e-05	0.00165941	-0.00845085	0.00197331	0.131652	NA	NA	22	39129370	GTPBP1
cg12836643	22:39053049:T:C	-0.00960224	1.62511e-05	0.00165941	-0.00845085	0.00197331	0.131652	NA	NA	22	39129370	GTPBP1
cg12836643	22:39053382:A:G	-0.00960224	1.62511e-05	0.00165941	-0.00845085	0.00197331	0.131652	NA	NA	22	39129370	GTPBP1
cg12836643	22:39053888:C:T	-0.00960224	1.62511e-05	0.00165941	-0.00845085	0.00197331	0.131652	NA	NA	22	39129370	GTPBP1
cg12836643	22:39054216:T:C	-0.00960224	1.62511e-05	0.00165941	-0.00845085	0.00197331	0.131652	NA	NA	22	39129370	GTPBP1
cg12836643	22:39054771:A:G	-0.00960224	1.62511e-05	0.00165941	-0.00845085	0.00197331	0.131652	NA	NA	22	39129370	GTPBP1
cg12836643	22:39055204:G:A	-0.00960224	1.62511e-05	0.00165941	-0.00845085	0.00197331	0.131652	NA	NA	22	39129370	GTPBP1
cg12836643	22:39061901:A:G	-0.00960224	1.62511e-05	0.00165941	-0.00845085	0.00197331	0.131652	NA	NA	22	39129370	GTPBP1
cg12836643	22:39062194:T:C	-0.00960224	1.62511e-05	0.00165941	-0.00845085	0.00197331	0.131652	NA	NA	22	39129370	GTPBP1
cg12836643	22:39062694:C:T	-0.00960224	1.62511e-05	0.00165941	-0.00845085	0.00197331	0.131652	NA	NA	22	39129370	GTPBP1
cg12836643	22:39064230:A:G	-0.00960224	1.62511e-05	0.00165941	-0.00845085	0.00197331	0.131652	NA	NA	22	39129370	GTPBP1
cg12836643	22:39068789:T:C	-0.00960224	1.62511e-05	0.00165941	-0.00845085	0.00197331	0.131652	NA	NA	22	39129370	GTPBP1
cg12836643	22:39069045:A:G	-0.00960224	1.62511e-05	0.00165941	-0.00845085	0.00197331	0.131652	NA	NA	22	39129370	GTPBP1
cg12836643	22:39069181:T:C	-0.00960224	1.62511e-05	0.00165941	-0.00845085	0.00197331	0.131652	NA	NA	22	39129370	GTPBP1
cg12836643	22:39069510:T:C	-0.00960224	1.62511e-05	0.00165941	-0.00845085	0.00197331	0.131652	NA	NA	22	39129370	GTPBP1
cg12836643	22:39070089:A:G	-0.00960224	1.62511e-05	0.00165941	-0.00845085	0.00197331	0.131652	NA	NA	22	39129370	GTPBP1
cg12836643	22:39070550:T:C	-0.00960224	1.62511e-05	0.00165941	-0.00845085	0.00197331	0.131652	NA	NA	22	39129370	GTPBP1
cg12836643	22:39070811:C:T	-0.00960224	1.62511e-05	0.00165941	-0.00845085	0.00197331	0.131652	NA	NA	22	39129370	GTPBP1
cg12836643	22:39071658:A:G	-0.00960224	1.62511e-05	0.00165941	-0.00845085	0.00197331	0.131652	NA	NA	22	39129370	GTPBP1
cg12836643	22:39071677:C:T	-0.00960224	1.62511e-05	0.00165941	-0.00845085	0.00197331	0.131652	NA	NA	22	39129370	GTPBP1
cg12836643	22:39072454:C:T	-0.00960224	1.62511e-05	0.00165941	-0.00845085	0.00197331	0.131652	NA	NA	22	39129370	GTPBP1
cg12836643	22:39072472:G:A	-0.00960224	1.62511e-05	0.00165941	-0.00845085	0.00197331	0.131652	NA	NA	22	39129370	GTPBP1
cg12836643	22:39072769:C:T	-0.00960224	1.62511e-05	0.00165941	-0.00845085	0.00197331	0.131652	NA	NA	22	39129370	GTPBP1
cg12836643	22:39073061:C:T	-0.00960224	1.62511e-05	0.00165941	-0.00845085	0.00197331	0.131652	NA	NA	22	39129370	GTPBP1
cg12836643	22:39073075:C:G	-0.00960224	1.62511e-05	0.00165941	-0.00845085	0.00197331	0.131652	NA	NA	22	39129370	GTPBP1
cg12836643	22:39073835:G:C	-0.00960224	1.62511e-05	0.00165941	-0.00845085	0.00197331	0.131652	NA	NA	22	39129370	GTPBP1
cg12836643	22:39074452:T:C	-0.00960224	1.62511e-05	0.00165941	-0.00845085	0.00197331	0.131652	NA	NA	22	39129370	GTPBP1
cg12836643	22:39074716:G:A	-0.00960224	1.62511e-05	0.00165941	-0.00845085	0.00197331	0.131652	NA	NA	22	39129370	GTPBP1
cg12836643	22:39075060:T:C	-0.00960224	1.62511e-05	0.00165941	-0.00845085	0.00197331	0.131652	NA	NA	22	39129370	GTPBP1
cg12836643	22:39075145:C:T	-0.00960224	1.62511e-05	0.00165941	-0.00845085	0.00197331	0.131652	NA	NA	22	39129370	GTPBP1
cg12836643	22:39075235:G:C	-0.00960224	1.62511e-05	0.00165941	-0.00845085	0.00197331	0.131652	NA	NA	22	39129370	GTPBP1
cg12836643	22:39075434:C:G	-0.00960224	1.62511e-05	0.00165941	-0.00845085	0.00197331	0.131652	NA	NA	22	39129370	GTPBP1
cg12836643	22:39076273:A:C	-0.00960224	1.62511e-05	0.00165941	-0.00845085	0.00197331	0.131652	NA	NA	22	39129370	GTPBP1
cg12836643	22:39079413:A:G	-0.00960224	1.62511e-05	0.00165941	-0.00845085	0.00197331	0.131652	NA	NA	22	39129370	GTPBP1
cg12836643	22:39079964:T:C	-0.00960224	1.62511e-05	0.00165941	-0.00845085	0.00197331	0.131652	NA	NA	22	39129370	GTPBP1
cg20408505	6:30015905:T:C	0.0171831	1.6254e-05	0.00165964	0.0135026	0.00338172	0.187106	NA	NA	6	29911494	HLA-A
cg08309069	6:30304293:G:A	-0.0397305	1.62612e-05	0.00166007	-0.0399293	0.000386834	0.0395941	0.88461	0.00906184	6	31240651	HLA-C
cg08309069	6:30286729:C:T	-0.0397305	1.62612e-05	0.00166007	-0.0399293	0.000386834	0.0395941	0.887703	0.0115045	6	31240651	HLA-C
cg08309069	6:30252606:A:C	-0.0397305	1.62612e-05	0.00166007	-0.0399293	0.000386834	0.0395941	0.888881	0.0124616	6	31240651	HLA-C
cg08309069	6:30255505:G:A	-0.0397305	1.62612e-05	0.00166007	-0.0399293	0.000386834	0.0395941	0.888881	0.0124616	6	31240651	HLA-C
cg08309069	6:30266145:G:A	-0.0397305	1.62612e-05	0.00166007	-0.0399293	0.000386834	0.0395941	0.888881	0.0124616	6	31240651	HLA-C
cg08309069	6:30276664:C:T	-0.0397305	1.62612e-05	0.00166007	-0.0399293	0.000386834	0.0395941	0.888881	0.0124616	6	31240651	HLA-C
cg24351901	6:30118582:T:G	0.0171733	1.6271e-05	0.00166101	0.0114578	0.0050734	0.239186	NA	NA	6	29692092	HLA-F;HLA-F;HLA-F
cg14126601	2:37422265:A:G	0.0238043	1.62838e-05	0.00166227	0.0309582	1.94563e-06	0.000460608	NA	NA	2	37384708	EIF2AK2;EIF2AK2
cg26709300	16:29986205:C:G	0.0149729	1.6285e-05	0.00166228	0.018585	1.76176e-05	0.00314887	NA	NA	16	30106682	YPEL3;YPEL3
cg26709300	16:29988349:G:A	0.0149729	1.6285e-05	0.00166228	0.018585	1.76176e-05	0.00314887	NA	NA	16	30106682	YPEL3;YPEL3
cg11946459	6:29944030:C:T	0.0523621	1.63009e-05	0.00166377	0.0262357	0.0307356	0.544875	NA	NA	6	29911558	HLA-A
cg11946459	6:29944032:G:C	0.0523621	1.63009e-05	0.00166377	0.0262357	0.0307356	0.544875	NA	NA	6	29911558	HLA-A
cg02965712	1:77885157:G:A	-0.0108923	1.63015e-05	0.00166377	-0.00369143	0.239949	0.870726	NA	NA	1	77746028
cg26882438	3:122482327:A:G	0.0323466	1.63017e-05	0.00166377	0.0283428	1.82884e-06	0.000435184	NA	NA	3	122399120	PARP14
cg12975667	6:141219627:G:A	-0.010323	1.63022e-05	0.00166377	-0.00566009	0.0341013	0.561797	NA	NA	6	140893557
cg16795804	2:37049124:G:C	0.0130066	1.63066e-05	0.00166417	0.016717	3.14626e-05	0.00506208	NA	NA	2	37384523	EIF2AK2;EIF2AK2
cg09304470	18:77092385:C:T	-0.0196453	1.63226e-05	0.00166526	-0.0196038	0.000878486	0.0736858	NA	NA	18	76916901	ATP9B;ATP9B
cg09304470	18:77097817:G:A	-0.0196453	1.63226e-05	0.00166526	-0.0196038	0.000878486	0.0736858	NA	NA	18	76916901	ATP9B;ATP9B
cg09304470	18:77101811:G:A	-0.0196453	1.63226e-05	0.00166526	-0.0196038	0.000878486	0.0736858	NA	NA	18	76916901	ATP9B;ATP9B
cg09304470	18:77102497:T:A	-0.0196453	1.63226e-05	0.00166526	-0.0196038	0.000878486	0.0736858	NA	NA	18	76916901	ATP9B;ATP9B
cg09304470	18:77103771:G:A	-0.0196453	1.63226e-05	0.00166526	-0.0196038	0.000878486	0.0736858	NA	NA	18	76916901	ATP9B;ATP9B
cg09304470	18:77106300:C:T	-0.0196453	1.63226e-05	0.00166526	-0.0196038	0.000878486	0.0736858	NA	NA	18	76916901	ATP9B;ATP9B
cg09304470	18:77106311:C:G	-0.0196453	1.63226e-05	0.00166526	-0.0196038	0.000878486	0.0736858	NA	NA	18	76916901	ATP9B;ATP9B
cg09304470	18:77110409:T:C	-0.0196453	1.63226e-05	0.00166526	-0.0196038	0.000878486	0.0736858	NA	NA	18	76916901	ATP9B;ATP9B
cg09304470	18:77112567:C:T	-0.0196453	1.63226e-05	0.00166526	-0.0196038	0.000878486	0.0736858	NA	NA	18	76916901	ATP9B;ATP9B
cg09304470	18:77115514:G:A	-0.0196453	1.63226e-05	0.00166526	-0.0196038	0.000878486	0.0736858	NA	NA	18	76916901	ATP9B;ATP9B
cg23923934	6:31453799:C:T	0.0262987	1.63309e-05	0.00166606	0.0192582	0.000837446	0.0712693	NA	NA	6	31322914	HLA-B
cg09251764	17:6712336:T:C	-0.0111387	1.63361e-05	0.00166654	0.00920993	0.0023612	0.148091	NA	NA	17	6659070	XAF1;XAF1
cg15331332	6:29830505:A:G	-0.0226185	1.63684e-05	0.00166978	-0.0132717	0.00700654	0.285708	NA	NA	6	29692111	HLA-F;HLA-F;HLA-F
cg00679477	11:78235095:C:T	-0.0245785	1.63699e-05	0.00166988	-0.0192545	0.00276335	0.165017	NA	NA	11	78023985	GAB2;GAB2
cg20405620	13:99876281:G:A	0.00994881	1.63712e-05	0.00166996	0.00810251	0.00282009	0.167018	0.918478	0.0229211	13	99960198	GPR183;UBAC2;UBAC2;UBAC2;MIR548AN
cg00598235	4:17686337:T:C	-0.0136791	1.63719e-05	0.00166996	-0.00852687	0.00631762	0.26913	NA	NA	4	17580680	LAP3
cg23892836	6:29896659:C:T	0.0195746	1.63738e-05	0.00166996	0.0139566	0.00270852	0.162808	0.9103	0.0094906	6	29692085	HLA-F;HLA-F;HLA-F
cg23892836	6:29904929:A:C	0.0195746	1.63738e-05	0.00166996	0.0139566	0.00270852	0.162808	0.910548	0.00962844	6	29692085	HLA-F;HLA-F;HLA-F
cg23892836	6:29899627:C:T	0.0195746	1.63738e-05	0.00166996	0.0139566	0.00270852	0.162808	0.911945	0.0109066	6	29692085	HLA-F;HLA-F;HLA-F
cg23892836	6:29894226:G:T	0.0195746	1.63738e-05	0.00166996	0.0139566	0.00270852	0.162808	0.913203	0.0121888	6	29692085	HLA-F;HLA-F;HLA-F
cg20405620	13:99892313:G:A	0.00989196	1.63767e-05	0.00166999	0.00806879	0.00264233	0.160097	0.916298	0.0193861	13	99960198	GPR183;UBAC2;UBAC2;UBAC2;MIR548AN
cg20405620	13:99860835:T:A	0.00989196	1.63767e-05	0.00166999	0.00806879	0.00264233	0.160097	0.917372	0.021001	13	99960198	GPR183;UBAC2;UBAC2;UBAC2;MIR548AN
cg20405620	13:99862194:C:T	0.00989196	1.63767e-05	0.00166999	0.00806879	0.00264233	0.160097	0.917372	0.021001	13	99960198	GPR183;UBAC2;UBAC2;UBAC2;MIR548AN
cg20405620	13:99870214:G:A	0.00989196	1.63767e-05	0.00166999	0.00806879	0.00264233	0.160097	0.917372	0.021001	13	99960198	GPR183;UBAC2;UBAC2;UBAC2;MIR548AN
cg20405620	13:99895773:A:G	0.00989196	1.63767e-05	0.00166999	0.00806879	0.00264233	0.160097	0.917952	0.0220527	13	99960198	GPR183;UBAC2;UBAC2;UBAC2;MIR548AN
cg20359363	17:78765712:C:G	0.0134576	1.63791e-05	0.00167018	0.0117213	0.00401369	0.208387	NA	NA	17	77905866
cg23892836	6:29735493:G:A	-0.0191199	1.63989e-05	0.00167209	-0.00996917	0.0297906	0.538741	1.20787	9.32218e-06	6	29692085	HLA-F;HLA-F;HLA-F
cg23892836	6:29735492:T:C	-0.0191199	1.63989e-05	0.00167209	-0.00996917	0.0297906	0.538741	1.2068	1.02325e-05	6	29692085	HLA-F;HLA-F;HLA-F
cg19420069	16:65620264:T:A	-0.0474128	1.63996e-05	0.0016721	-0.0333287	0.00554327	0.250746	NA	NA	16	65635834
cg20291162	17:40669323:C:A	-0.0611665	1.64001e-05	0.00167211	-0.062296	0.000350953	0.0365515	NA	NA	17	40259547	DHX58
cg00432233	6:7269548:A:G	-0.0164724	1.6405e-05	0.00167255	-0.00864478	0.00963147	0.334487	NA	NA	6	6292977	F13A1
cg08836972	6:26351593:T:C	-0.0289904	1.64109e-05	0.00167304	-0.0348843	6.57789e-05	0.00945465	NA	NA	6	26532914
cg08836972	6:26351597:A:G	-0.0289904	1.64109e-05	0.00167304	-0.0348843	6.57789e-05	0.00945465	NA	NA	6	26532914
cg27529346	6:31329834:C:T	-0.0291632	1.64174e-05	0.00167366	-0.0216977	0.00074612	0.0656549	0.879587	0.0259631	6	31322926	HLA-B
cg24351901	6:30104783:A:G	0.0170203	1.64319e-05	0.00167502	0.0113017	0.00496634	0.236384	NA	NA	6	29692092	HLA-F;HLA-F;HLA-F
cg24351901	6:30106070:C:T	0.0170203	1.64319e-05	0.00167502	0.0113017	0.00496634	0.236384	NA	NA	6	29692092	HLA-F;HLA-F;HLA-F
cg12588917	6:30002335:G:A	0.0331135	1.64426e-05	0.00167606	0.0323028	0.000234073	0.0265063	NA	NA	6	29692082	HLA-F;HLA-F;HLA-F
cg11303842	8:144020271:C:T	-0.0103064	1.64437e-05	0.00167612	-0.0124773	3.58797e-05	0.00566878	NA	NA	8	144070338	LOC100133669
cg16070035	5:96155318:C:T	0.0340942	1.6445e-05	0.0016762	0.0384862	7.88263e-05	0.0109623	NA	NA	5	96077898	CAST;CAST;CAST;CAST;CAST;CAST
cg27529346	6:30993813:G:A	-0.023635	1.64456e-05	0.00167621	-0.00872823	0.118859	0.772918	0.878123	0.00650133	6	31322926	HLA-B
cg05981711	13:53640850:A:G	0.00702931	1.64477e-05	0.00167637	0.00901952	6.04141e-06	0.00123786	NA	NA	13	53495627
cg02938032	1:160238623:C:T	-0.0150522	1.64614e-05	0.00167766	-0.0139868	0.000825608	0.0704362	NA	NA	1	160267426	COPA;COPA
cg02938032	1:160238640:T:C	-0.0150522	1.64614e-05	0.00167766	-0.0139868	0.000825608	0.0704362	NA	NA	1	160267426	COPA;COPA
cg27529346	6:31321268:T:G	-0.0199247	1.64708e-05	0.00167856	-0.0131827	0.00483019	0.232531	0.811438	1.16297e-06	6	31322926	HLA-B
cg20989454	11:534916:A:G	-0.0169673	1.6505e-05	0.00168162	-0.0213455	3.68051e-05	0.00579378	NA	NA	11	613478	IRF7;IRF7;IRF7
cg20989454	11:536236:C:G	-0.0169673	1.6505e-05	0.00168162	-0.0213455	3.68051e-05	0.00579378	NA	NA	11	613478	IRF7;IRF7;IRF7
cg20989454	11:536284:A:G	-0.0169673	1.6505e-05	0.00168162	-0.0213455	3.68051e-05	0.00579378	NA	NA	11	613478	IRF7;IRF7;IRF7
cg20989454	11:536773:A:G	-0.0169673	1.6505e-05	0.00168162	-0.0213455	3.68051e-05	0.00579378	NA	NA	11	613478	IRF7;IRF7;IRF7
cg12094903	6:32950897:C:A	-0.0265704	1.65056e-05	0.00168162	-0.0194035	0.0344478	0.563869	1.41411	9.84527e-09	6	32808689	PSMB8;PSMB8
cg12094903	6:32950639:C:T	-0.0265704	1.65056e-05	0.00168162	-0.0194035	0.0344478	0.563869	1.41257	1.07448e-08	6	32808689	PSMB8;PSMB8
cg12094903	6:32945466:A:G	-0.0265704	1.65056e-05	0.00168162	-0.0194035	0.0344478	0.563869	1.41091	1.21712e-08	6	32808689	PSMB8;PSMB8
cg12094903	6:32946511:G:A	-0.0265704	1.65056e-05	0.00168162	-0.0194035	0.0344478	0.563869	1.41091	1.21712e-08	6	32808689	PSMB8;PSMB8
cg12094903	6:32949229:C:T	-0.0265704	1.65056e-05	0.00168162	-0.0194035	0.0344478	0.563869	1.41081	1.22099e-08	6	32808689	PSMB8;PSMB8
cg24331727	11:15998764:T:C	0.0121702	1.6512e-05	0.00168222	0.0102635	0.00306939	0.176121	NA	NA	11	16213327	SOX6;SOX6;SOX6;SOX6
cg23923934	6:31081052:A:G	-0.0283198	1.65181e-05	0.00168279	-0.0235795	5.0543e-05	0.00753157	0.864418	0.0001449	6	31322914	HLA-B
cg00432233	6:7259814:G:A	-0.0178058	1.65429e-05	0.00168527	-0.0106485	0.00290722	0.170043	NA	NA	6	6292977	F13A1
cg25637655	6:30435288:A:G	-0.0587684	1.65476e-05	0.00168564	-0.0501445	0.00548906	0.249783	NA	NA	6	29911542	HLA-A
cg25637655	6:30435930:A:G	-0.0587684	1.65476e-05	0.00168564	-0.0501445	0.00548906	0.249783	NA	NA	6	29911542	HLA-A
cg23923934	6:31243767:G:C	-0.0261539	1.65776e-05	0.00168864	-0.0186649	0.000548163	0.0521647	NA	NA	6	31322914	HLA-B
cg12394215	2:191532789:A:G	0.0134645	1.65791e-05	0.00168874	0.0127393	0.00302596	0.174494	1.09064	0.0169105	2	191531751	NAB1
cg01190666	20:62199100:G:A	0.0184713	1.65979e-05	0.0016906	0.0122187	2.73558e-05	0.00455845	NA	NA	20	62204908	PRIC285
cg23510764	5:166414312:G:A	0.0271629	1.66111e-05	0.00169188	0.0296379	0.000196781	0.0230578	NA	NA	5	166419955
cg09153462	8:62624590:A:G	-0.018637	1.66246e-05	0.00169315	-0.00584059	0.211551	0.854333	NA	NA	8	62602643	ASPH;ASPH;ASPH;ASPH;ASPH;ASPH;ASPH;ASPH;ASPH;ASPH;ASPH;ASPH
cg09153462	8:62624718:G:C	-0.018637	1.66246e-05	0.00169315	-0.00584059	0.211551	0.854333	NA	NA	8	62602643	ASPH;ASPH;ASPH;ASPH;ASPH;ASPH;ASPH;ASPH;ASPH;ASPH;ASPH;ASPH
cg17608381	6:30245870:C:T	0.0692287	1.66386e-05	0.00169447	0.0539378	0.00152928	0.109875	NA	NA	6	29911550	HLA-A
cg17608381	6:30252502:C:T	0.0692287	1.66386e-05	0.00169447	0.0539378	0.00152928	0.109875	NA	NA	6	29911550	HLA-A
cg08309069	6:30308916:C:T	-0.0395197	1.66457e-05	0.00169477	-0.0379356	0.000729245	0.0644042	0.888944	0.0119575	6	31240651	HLA-C
cg12975667	6:141152373:A:T	-0.00928374	1.66532e-05	0.00169477	-0.00719731	0.00357381	0.193443	NA	NA	6	140893557
cg12975667	6:141153134:T:C	-0.00928374	1.66532e-05	0.00169477	-0.00719731	0.00357381	0.193443	NA	NA	6	140893557
cg12975667	6:141153358:C:T	-0.00928374	1.66532e-05	0.00169477	-0.00719731	0.00357381	0.193443	NA	NA	6	140893557
cg12975667	6:141154108:T:A	-0.00928374	1.66532e-05	0.00169477	-0.00719731	0.00357381	0.193443	NA	NA	6	140893557
cg12975667	6:141154141:A:G	-0.00928374	1.66532e-05	0.00169477	-0.00719731	0.00357381	0.193443	NA	NA	6	140893557
cg12975667	6:141154481:T:C	-0.00928374	1.66532e-05	0.00169477	-0.00719731	0.00357381	0.193443	NA	NA	6	140893557
cg12975667	6:141154509:A:G	-0.00928374	1.66532e-05	0.00169477	-0.00719731	0.00357381	0.193443	NA	NA	6	140893557
cg12975667	6:141155199:A:G	-0.00928374	1.66532e-05	0.00169477	-0.00719731	0.00357381	0.193443	NA	NA	6	140893557
cg12975667	6:141155827:G:A	-0.00928374	1.66532e-05	0.00169477	-0.00719731	0.00357381	0.193443	NA	NA	6	140893557
cg12975667	6:141156833:C:T	-0.00928374	1.66532e-05	0.00169477	-0.00719731	0.00357381	0.193443	NA	NA	6	140893557
cg12975667	6:141157732:G:T	-0.00928374	1.66532e-05	0.00169477	-0.00719731	0.00357381	0.193443	NA	NA	6	140893557
cg12975667	6:141158127:C:T	-0.00928374	1.66532e-05	0.00169477	-0.00719731	0.00357381	0.193443	NA	NA	6	140893557
cg12975667	6:141158321:C:A	-0.00928374	1.66532e-05	0.00169477	-0.00719731	0.00357381	0.193443	NA	NA	6	140893557
cg12975667	6:141158509:G:A	-0.00928374	1.66532e-05	0.00169477	-0.00719731	0.00357381	0.193443	NA	NA	6	140893557
cg12975667	6:141158557:G:A	-0.00928374	1.66532e-05	0.00169477	-0.00719731	0.00357381	0.193443	NA	NA	6	140893557
cg12975667	6:141159265:C:T	-0.00928374	1.66532e-05	0.00169477	-0.00719731	0.00357381	0.193443	NA	NA	6	140893557
cg12975667	6:141160325:C:T	-0.00928374	1.66532e-05	0.00169477	-0.00719731	0.00357381	0.193443	NA	NA	6	140893557
cg12975667	6:141160933:C:T	-0.00928374	1.66532e-05	0.00169477	-0.00719731	0.00357381	0.193443	NA	NA	6	140893557
cg12975667	6:141161200:T:C	-0.00928374	1.66532e-05	0.00169477	-0.00719731	0.00357381	0.193443	NA	NA	6	140893557
cg12975667	6:141161887:C:T	-0.00928374	1.66532e-05	0.00169477	-0.00719731	0.00357381	0.193443	NA	NA	6	140893557
cg12975667	6:141163757:T:C	-0.00928374	1.66532e-05	0.00169477	-0.00719731	0.00357381	0.193443	NA	NA	6	140893557
cg03883939	3:49843723:T:C	0.0132663	1.66592e-05	0.00169533	0.0146123	0.000493344	0.0480889	NA	NA	3	49754876	AMIGO3;AMIGO3;RNF123
cg00598235	4:17578891:A:G	-0.0143259	1.6662e-05	0.00169556	-0.00985078	0.00250864	0.154484	NA	NA	4	17580680	LAP3
cg22269164	1:160318940:A:G	-0.01456	1.66659e-05	0.0016959	-0.0129199	0.00240674	0.150134	NA	NA	1	160230671	DCAF8;DCAF8;DCAF8;DCAF8;DCAF8
cg06829760	2:16926228:C:T	-0.0156983	1.66709e-05	0.00169636	-0.0104227	0.0280829	0.527963	NA	NA	2	16845412	FAM49A
cg27529346	6:31360702:G:A	-0.0248606	1.66954e-05	0.00169827	-0.0104071	0.0768997	0.706632	0.89859	0.0372021	6	31322926	HLA-B
cg27529346	6:31361083:C:A	-0.0248606	1.66954e-05	0.00169827	-0.0104071	0.0768997	0.706632	0.89859	0.0372021	6	31322926	HLA-B
cg09304470	18:77121397:G:A	0.0224073	1.67019e-05	0.00169827	0.0188505	0.00418196	0.213655	NA	NA	18	76916901	ATP9B;ATP9B
cg09304470	18:77123584:G:A	0.0224073	1.67019e-05	0.00169827	0.0188505	0.00418196	0.213655	NA	NA	18	76916901	ATP9B;ATP9B
cg09304470	18:77124141:C:T	0.0224073	1.67019e-05	0.00169827	0.0188505	0.00418196	0.213655	NA	NA	18	76916901	ATP9B;ATP9B
cg09304470	18:77124606:C:A	0.0224073	1.67019e-05	0.00169827	0.0188505	0.00418196	0.213655	NA	NA	18	76916901	ATP9B;ATP9B
cg09304470	18:77125698:C:T	0.0224073	1.67019e-05	0.00169827	0.0188505	0.00418196	0.213655	NA	NA	18	76916901	ATP9B;ATP9B
cg09304470	18:77125975:T:A	0.0224073	1.67019e-05	0.00169827	0.0188505	0.00418196	0.213655	NA	NA	18	76916901	ATP9B;ATP9B
cg09304470	18:77126458:G:A	0.0224073	1.67019e-05	0.00169827	0.0188505	0.00418196	0.213655	NA	NA	18	76916901	ATP9B;ATP9B
cg09304470	18:77128458:C:T	0.0224073	1.67019e-05	0.00169827	0.0188505	0.00418196	0.213655	NA	NA	18	76916901	ATP9B;ATP9B
cg09304470	18:77129426:G:A	0.0224073	1.67019e-05	0.00169827	0.0188505	0.00418196	0.213655	NA	NA	18	76916901	ATP9B;ATP9B
cg09304470	18:77129428:G:T	0.0224073	1.67019e-05	0.00169827	0.0188505	0.00418196	0.213655	NA	NA	18	76916901	ATP9B;ATP9B
cg09304470	18:77130187:T:C	0.0224073	1.67019e-05	0.00169827	0.0188505	0.00418196	0.213655	NA	NA	18	76916901	ATP9B;ATP9B
cg09304470	18:77130268:A:G	0.0224073	1.67019e-05	0.00169827	0.0188505	0.00418196	0.213655	NA	NA	18	76916901	ATP9B;ATP9B
cg09304470	18:77130310:A:G	0.0224073	1.67019e-05	0.00169827	0.0188505	0.00418196	0.213655	NA	NA	18	76916901	ATP9B;ATP9B
cg09304470	18:77132006:G:T	0.0224073	1.67019e-05	0.00169827	0.0188505	0.00418196	0.213655	NA	NA	18	76916901	ATP9B;ATP9B
cg09304470	18:77132755:T:G	0.0224073	1.67019e-05	0.00169827	0.0188505	0.00418196	0.213655	NA	NA	18	76916901	ATP9B;ATP9B
cg09304470	18:77134252:G:A	0.0224073	1.67019e-05	0.00169827	0.0188505	0.00418196	0.213655	NA	NA	18	76916901	ATP9B;ATP9B
cg09304470	18:77134275:G:A	0.0224073	1.67019e-05	0.00169827	0.0188505	0.00418196	0.213655	NA	NA	18	76916901	ATP9B;ATP9B
cg09304470	18:77135472:A:G	0.0224073	1.67019e-05	0.00169827	0.0188505	0.00418196	0.213655	NA	NA	18	76916901	ATP9B;ATP9B
cg09304470	18:77136851:C:T	0.0224073	1.67019e-05	0.00169827	0.0188505	0.00418196	0.213655	NA	NA	18	76916901	ATP9B;ATP9B
cg09304470	18:77136899:A:G	0.0224073	1.67019e-05	0.00169827	0.0188505	0.00418196	0.213655	NA	NA	18	76916901	ATP9B;ATP9B
cg09304470	18:77136918:C:T	0.0224073	1.67019e-05	0.00169827	0.0188505	0.00418196	0.213655	NA	NA	18	76916901	ATP9B;ATP9B
cg24351901	6:29767880:G:A	-0.0150899	1.67055e-05	0.00169857	-0.008645	0.0214532	0.478363	1.22241	2.5897e-06	6	29692092	HLA-F;HLA-F;HLA-F
cg17593958	20:62193019:C:T	-0.0194219	1.6708e-05	0.00169878	-0.0144484	0.00105968	0.0846571	NA	NA	20	62199034	PRIC285;PRIC285;PRIC285
cg01517384	6:31540556:T:C	0.0294512	1.671e-05	0.00169892	0.0257488	0.00156215	0.111606	0.822416	5.31116e-07	6	31323856	HLA-B
cg08309069	6:31091992:A:G	-0.0307558	1.67198e-05	0.00169987	-0.0253912	0.00496439	0.236315	1.18914	4.95311e-07	6	31240651	HLA-C
cg00791181	3:114634248:T:C	0.018181	1.67211e-05	0.00169994	0.0156702	0.00349124	0.190683	NA	NA	3	114569943	ZBTB20;ZBTB20;ZBTB20
cg17608381	6:30335554:G:T	0.0498345	1.67361e-05	0.00170136	0.0403068	0.00172921	0.120105	NA	NA	6	29911550	HLA-A
cg17608381	6:30337916:G:A	0.0498345	1.67361e-05	0.00170136	0.0403068	0.00172921	0.120105	NA	NA	6	29911550	HLA-A
cg09858955	2:58379520:T:A	0.0274535	1.67392e-05	0.00170162	0.0324047	2.64481e-07	8.03712e-05	NA	NA	2	58135951	VRK2;VRK2
cg22254413	20:19231132:T:C	0.0199784	1.67459e-05	0.00170219	0.0279992	1.33211e-06	0.000331198	NA	NA	20	19194649	SLC24A3
cg27106909	16:29944832:G:A	-0.0114804	1.67479e-05	0.00170219	0.00909059	0.00404447	0.209486	NA	NA	16	30106897	YPEL3;YPEL3;YPEL3
cg27106909	16:29946670:T:C	-0.0114804	1.67479e-05	0.00170219	0.00909059	0.00404447	0.209486	NA	NA	16	30106897	YPEL3;YPEL3;YPEL3
cg27106909	16:29946708:G:A	-0.0114804	1.67479e-05	0.00170219	0.00909059	0.00404447	0.209486	NA	NA	16	30106897	YPEL3;YPEL3;YPEL3
cg27106909	16:29950829:C:T	-0.0114804	1.67479e-05	0.00170219	0.00909059	0.00404447	0.209486	NA	NA	16	30106897	YPEL3;YPEL3;YPEL3
cg23923934	6:31377047:C:T	-0.0379177	1.6748e-05	0.00170219	-0.0229482	0.00376756	0.199795	0.903676	0.0477395	6	31322914	HLA-B
cg12588917	6:29893960:T:C	-0.025211	1.6753e-05	0.00170265	-0.0255019	4.35259e-05	0.00666733	1.17792	0.000222387	6	29692082	HLA-F;HLA-F;HLA-F
cg27529346	6:31010658:A:G	-0.0251894	1.67607e-05	0.00170328	-0.0112697	0.0538023	0.646714	0.894292	0.0242416	6	31322926	HLA-B
cg27529346	6:31013746:C:T	-0.0251894	1.67607e-05	0.00170328	-0.0112697	0.0538023	0.646714	0.896213	0.0271042	6	31322926	HLA-B
cg14864167	8:66631972:C:T	-0.046642	1.67614e-05	0.00170328	-0.022101	0.0001933	0.0228498	NA	NA	8	66751182	PDE7A
cg14864167	8:66635287:A:T	-0.046642	1.67614e-05	0.00170328	-0.022101	0.0001933	0.0228498	NA	NA	8	66751182	PDE7A
cg09625543	21:40772484:C:T	0.0182979	1.677e-05	0.0017041	0.0128444	0.00991772	0.33984	NA	NA	21	40560659	BRWD1;BRWD1
cg18533225	22:50976043:T:C	0.0297866	1.67769e-05	0.00170474	0.0285639	0.000131372	0.0166663	NA	NA	22	50986813	KLHDC7B
cg26955963	2:8470660:G:A	0.0138509	1.67773e-05	0.00170474	0.0214024	6.15201e-07	0.000167872	NA	NA	2	8466005	LINC00299
cg02042026	11:114912175:G:A	0.0235487	1.67815e-05	0.00170511	0.0228161	0.00198416	0.132075	NA	NA	11	113936782	ZBTB16;ZBTB16
cg27529346	6:31457604:A:G	-0.0167618	1.67864e-05	0.0017055	-0.0107292	0.0116903	0.369123	1.1519	4.32991e-05	6	31322926	HLA-B
cg27529346	6:31457649:C:T	-0.0167618	1.67864e-05	0.0017055	-0.0107292	0.0116903	0.369123	1.1519	4.32991e-05	6	31322926	HLA-B
cg00598235	4:17682218:C:T	-0.0137422	1.68056e-05	0.00170739	-0.00852536	0.00719095	0.289629	NA	NA	4	17580680	LAP3
cg05523603	22:51006716:G:A	0.0397333	1.68189e-05	0.00170869	0.0204345	0.00280696	0.166515	NA	NA	22	50973101
cg08309069	6:31393684:A:G	0.0494439	1.68207e-05	0.00170876	0.0533034	0.000139752	0.01758	1.16471	0.00469116	6	31240651	HLA-C
cg08309069	6:31380341:A:G	0.0494439	1.68207e-05	0.00170876	0.0533034	0.000139752	0.01758	1.16337	0.00488478	6	31240651	HLA-C
cg06033320	8:66947940:G:A	-0.0373603	1.68212e-05	0.00170876	-0.0254198	1.48046e-11	1.22397e-08	NA	NA	8	66750110	PDE7A
cg00679477	11:78244823:C:A	-0.0245969	1.68273e-05	0.00170932	-0.0175865	0.0065054	0.273531	NA	NA	11	78023985	GAB2;GAB2
cg08836972	6:26905300:T:C	0.0341623	1.68328e-05	0.00170972	0.0123718	0.278313	0.890316	NA	NA	6	26532914
cg08836972	6:26917581:A:G	0.0341623	1.68328e-05	0.00170972	0.0123718	0.278313	0.890316	NA	NA	6	26532914
cg08836972	6:26931817:G:A	0.0341623	1.68328e-05	0.00170972	0.0123718	0.278313	0.890316	NA	NA	6	26532914
cg18533225	22:50977167:A:T	0.0316049	1.68337e-05	0.00170976	0.0279223	0.000443626	0.0440371	NA	NA	22	50986813	KLHDC7B
cg24574692	2:241402268:C:T	-0.0183375	1.68349e-05	0.00170983	-0.00202948	0.669776	0.970066	1.16265	0.00818905	2	241926608
cg00272009	3:122473354:C:T	-0.0278878	1.68381e-05	0.00171005	-0.0260522	3.18568e-05	0.00511906	NA	NA	3	122398855	PARP14
cg00272009	3:122473431:C:G	-0.0278878	1.68381e-05	0.00171005	-0.0260522	3.18568e-05	0.00511906	NA	NA	3	122398855	PARP14
cg08585593	22:50987287:A:G	0.0213679	1.68673e-05	0.00171295	0.0181277	0.00407988	0.210763	NA	NA	22	50966077	TYMP;TYMP;TYMP;TYMP;TYMP;SCO2
cg10346606	7:130769690:T:A	0.0235466	1.68993e-05	0.00171615	0.024933	5.31243e-05	0.00787505	NA	NA	7	130024389	CPA1;CPA1
cg10163895	1:151560682:T:C	0.0401867	1.69072e-05	0.0017168	0.0417136	5.44613e-05	0.00803109	1.10617	0.0237907	1	151712510
cg03526142	17:33905745:C:T	0.0133673	1.69073e-05	0.0017168	0.0140747	8.28006e-05	0.0114161	NA	NA	17	33864734	SLFN12L;SLFN12L
cg03526142	17:33912404:A:G	0.0133673	1.69073e-05	0.0017168	0.0140747	8.28006e-05	0.0114161	NA	NA	17	33864734	SLFN12L;SLFN12L
cg09286671	6:144995652:C:A	-0.0171232	1.69109e-05	0.00171711	-0.012421	0.0201158	0.466643	NA	NA	6	144981136	UTRN
cg24574692	2:241953251:G:A	-0.013118	1.69292e-05	0.00171891	-0.0102623	0.00116013	0.0903347	NA	NA	2	241926608
cg08309069	6:31314924:G:A	0.044963	1.69388e-05	0.00171956	0.0423937	0.000814793	0.0698272	0.82646	0.000195421	6	31240651	HLA-C
cg08309069	6:31313623:A:G	0.044963	1.69388e-05	0.00171956	0.0423937	0.000814793	0.0698272	0.826556	0.000199338	6	31240651	HLA-C
cg08309069	6:31314107:C:T	0.044963	1.69388e-05	0.00171956	0.0423937	0.000814793	0.0698272	0.826556	0.000199338	6	31240651	HLA-C
cg08309069	6:31314110:G:A	0.044963	1.69388e-05	0.00171956	0.0423937	0.000814793	0.0698272	0.826556	0.000199338	6	31240651	HLA-C
cg08309069	6:31317797:G:C	0.044963	1.69388e-05	0.00171956	0.0423937	0.000814793	0.0698272	0.827745	0.000222862	6	31240651	HLA-C
cg08309069	6:31317917:T:C	0.044963	1.69388e-05	0.00171956	0.0423937	0.000814793	0.0698272	0.827745	0.000222862	6	31240651	HLA-C
cg03857571	2:231084301:G:A	-0.00445995	1.69418e-05	0.0017198	-0.00379577	0.00396799	0.206706	NA	NA	2	231084305	SP110;SP110;SP110;SP110
cg02622254	2:175781050:G:A	0.00968553	1.69472e-05	0.00172025	0.00724434	0.0161897	0.425906	NA	NA	2	175895436
cg02622254	2:175781133:C:T	0.00968553	1.69472e-05	0.00172025	0.00724434	0.0161897	0.425906	NA	NA	2	175895436
cg20408505	6:29819489:T:C	0.0215084	1.695e-05	0.00172042	0.0174572	0.00223344	0.143134	0.868569	0.0012421	6	29911494	HLA-A
cg20408505	6:29819475:G:A	0.0215084	1.695e-05	0.00172042	0.0174572	0.00223344	0.143134	0.868714	0.00125844	6	29911494	HLA-A
cg16853860	6:32820656:G:T	-0.0548534	1.69509e-05	0.00172044	-0.0577381	0.000809893	0.0694819	NA	NA	6	32823116	PSMB9;PSMB9;TAP1
cg00679477	11:78225261:T:C	-0.0248092	1.69513e-05	0.00172044	-0.0187749	0.00430647	0.217294	NA	NA	11	78023985	GAB2;GAB2
cg13785019	11:9193506:G:A	0.0200182	1.69575e-05	0.00172102	0.0175633	0.00591183	0.25963	NA	NA	11	9365716
cg17608381	6:30339564:A:G	0.049795	1.69676e-05	0.00172199	0.0403068	0.00172921	0.120105	NA	NA	6	29911550	HLA-A
cg09304470	18:77002734:A:G	-0.0193832	1.69709e-05	0.00172221	-0.0177535	0.00224581	0.143712	NA	NA	18	76916901	ATP9B;ATP9B
cg09304470	18:77005709:T:C	-0.0193832	1.69709e-05	0.00172221	-0.0177535	0.00224581	0.143712	NA	NA	18	76916901	ATP9B;ATP9B
cg16805291	7:36141526:G:A	-0.0247344	1.69768e-05	0.00172264	-0.0149696	0.0257796	0.512149	NA	NA	7	36022575
cg16805291	7:36141528:T:C	-0.0247344	1.69768e-05	0.00172264	-0.0149696	0.0257796	0.512149	NA	NA	7	36022575
cg16805291	7:36141539:A:G	-0.0247344	1.69768e-05	0.00172264	-0.0149696	0.0257796	0.512149	NA	NA	7	36022575
cg27529346	6:31105310:A:G	0.0238122	1.69891e-05	0.00172384	0.0145847	0.00992756	0.340082	0.878751	0.00711197	6	31322926	HLA-B
cg02622254	2:175778366:A:C	0.00965979	1.70168e-05	0.00172649	0.00729295	0.014634	0.408482	NA	NA	2	175895436
cg02622254	2:175784698:C:T	0.00965979	1.70168e-05	0.00172649	0.00729295	0.014634	0.408482	NA	NA	2	175895436
cg02622254	2:175789673:T:C	0.00965979	1.70168e-05	0.00172649	0.00729295	0.014634	0.408482	NA	NA	2	175895436
cg01971407	11:409815:G:A	0.0271677	1.70253e-05	0.00172728	0.0220171	0.000300667	0.0323864	NA	NA	11	313624	IFITM1
cg17223615	11:4337676:G:C	0.0164629	1.70262e-05	0.00172728	0.013311	0.00262765	0.159553	NA	NA	11	4414201	TRIM21
cg17223615	11:4342341:C:G	0.0164629	1.70262e-05	0.00172728	0.013311	0.00262765	0.159553	NA	NA	11	4414201	TRIM21
cg27106909	16:29984373:G:C	-0.0147315	1.70387e-05	0.00172849	-0.00843967	0.0349894	0.56686	NA	NA	16	30106897	YPEL3;YPEL3;YPEL3
cg18859612	2:127422038:A:G	0.0196836	1.70619e-05	0.00173079	0.013222	0.0206302	0.47046	NA	NA	2	127422064	GYPC;GYPC;GYPC
cg24331727	11:16217413:C:T	0.012111	1.70778e-05	0.00173217	0.0103418	0.00271105	0.162908	NA	NA	11	16213327	SOX6;SOX6;SOX6;SOX6
cg12588917	6:29684204:C:T	-0.0317729	1.70831e-05	0.00173217	-0.0381053	3.96231e-07	0.000113291	NA	NA	6	29692082	HLA-F;HLA-F;HLA-F
cg12588917	6:29685277:T:C	-0.0317729	1.70831e-05	0.00173217	-0.0381053	3.96231e-07	0.000113291	NA	NA	6	29692082	HLA-F;HLA-F;HLA-F
cg12588917	6:29688641:C:G	-0.0317729	1.70831e-05	0.00173217	-0.0381053	3.96231e-07	0.000113291	NA	NA	6	29692082	HLA-F;HLA-F;HLA-F
cg12588917	6:29688886:C:A	-0.0317729	1.70831e-05	0.00173217	-0.0381053	3.96231e-07	0.000113291	NA	NA	6	29692082	HLA-F;HLA-F;HLA-F
cg12588917	6:29689164:A:T	-0.0317729	1.70831e-05	0.00173217	-0.0381053	3.96231e-07	0.000113291	NA	NA	6	29692082	HLA-F;HLA-F;HLA-F
cg12588917	6:29691390:C:G	-0.0317729	1.70831e-05	0.00173217	-0.0381053	3.96231e-07	0.000113291	NA	NA	6	29692082	HLA-F;HLA-F;HLA-F
cg12588917	6:29691391:T:C	-0.0317729	1.70831e-05	0.00173217	-0.0381053	3.96231e-07	0.000113291	NA	NA	6	29692082	HLA-F;HLA-F;HLA-F
cg12588917	6:29692305:A:G	-0.0317729	1.70831e-05	0.00173217	-0.0381053	3.96231e-07	0.000113291	NA	NA	6	29692082	HLA-F;HLA-F;HLA-F
cg12588917	6:29692562:A:G	-0.0317729	1.70831e-05	0.00173217	-0.0381053	3.96231e-07	0.000113291	NA	NA	6	29692082	HLA-F;HLA-F;HLA-F
cg12588917	6:29692634:T:G	-0.0317729	1.70831e-05	0.00173217	-0.0381053	3.96231e-07	0.000113291	NA	NA	6	29692082	HLA-F;HLA-F;HLA-F
cg12588917	6:29693011:C:T	-0.0317729	1.70831e-05	0.00173217	-0.0381053	3.96231e-07	0.000113291	NA	NA	6	29692082	HLA-F;HLA-F;HLA-F
cg12588917	6:29694427:C:T	-0.0317729	1.70831e-05	0.00173217	-0.0381053	3.96231e-07	0.000113291	NA	NA	6	29692082	HLA-F;HLA-F;HLA-F
cg12588917	6:29696209:G:A	-0.0317729	1.70831e-05	0.00173217	-0.0381053	3.96231e-07	0.000113291	NA	NA	6	29692082	HLA-F;HLA-F;HLA-F
cg05257202	13:99816937:A:G	0.0176042	1.7089e-05	0.00173271	0.0128935	0.00952076	0.332245	0.900373	0.0220522	13	99934873	UBAC2;UBAC2;UBAC2
cg00679477	11:78035856:G:T	-0.0234164	1.70923e-05	0.00173299	-0.0156198	0.0126665	0.381812	NA	NA	11	78023985	GAB2;GAB2
cg27529346	6:31340908:G:A	-0.0178332	1.70956e-05	0.00173327	-0.0137176	0.0017077	0.119074	1.14578	0.000161289	6	31322926	HLA-B
cg04816140	9:92776695:T:C	-0.0156937	1.71118e-05	0.00173469	-0.0174097	0.000528616	0.0506701	NA	NA	9	92763384
cg04816140	9:92777365:T:A	-0.0156937	1.71118e-05	0.00173469	-0.0174097	0.000528616	0.0506701	NA	NA	9	92763384
cg04816140	9:92777896:G:A	-0.0156937	1.71118e-05	0.00173469	-0.0174097	0.000528616	0.0506701	NA	NA	9	92763384
cg04816140	9:92778638:C:G	-0.0156937	1.71118e-05	0.00173469	-0.0174097	0.000528616	0.0506701	NA	NA	9	92763384
cg20408505	6:30120633:T:G	-0.0233085	1.71154e-05	0.001735	-0.0237283	0.000193964	0.0229119	NA	NA	6	29911494	HLA-A
cg25345365	11:114016109:G:A	-0.0314905	1.71301e-05	0.00173643	-0.025607	0.00450831	0.223071	NA	NA	11	114050114	ZBTB16;ZBTB16
cg09286671	6:144992240:C:A	-0.0174649	1.71365e-05	0.00173703	-0.0126852	0.0190081	0.455616	NA	NA	6	144981136	UTRN
cg24100168	11:5674911:A:G	0.0229545	1.71372e-05	0.00173704	0.0240385	0.00162258	0.11474	NA	NA	11	5667836	TRIM78P
cg09858955	2:58371153:T:C	0.0275748	1.71554e-05	0.00173883	0.0322883	3.39221e-07	9.91304e-05	NA	NA	2	58135951	VRK2;VRK2
cg20251080	8:123501767:C:T	-0.0168811	1.71718e-05	0.00174044	-0.0140184	0.001533	0.110023	NA	NA	8	123502036	LOC105375734
cg23923934	6:31242695:G:T	0.0392667	1.71747e-05	0.00174068	0.0352042	1.15478e-05	0.00217272	NA	NA	6	31322914	HLA-B
cg09379489	12:12232858:C:G	-0.0164536	1.7195e-05	0.00174264	-0.0141728	0.000571798	0.0537808	NA	NA	12	12224360	BCL2L14;BCL2L14;BCL2L14
cg13007871	6:30429383:T:C	0.0129747	1.71957e-05	0.00174264	0.0129775	0.000394237	0.0401442	NA	NA	6	30458519	HLA-E
cg13007871	6:30430520:T:C	0.0129747	1.71957e-05	0.00174264	0.0129775	0.000394237	0.0401442	NA	NA	6	30458519	HLA-E
cg13785019	11:9120797:G:C	0.0199019	1.71969e-05	0.00174271	0.0190797	0.00203797	0.134635	NA	NA	11	9365716
cg13272096	13:43279206:C:T	-0.0396852	1.71987e-05	0.00174283	-0.0326959	0.00245787	0.152271	NA	NA	13	43294689
cg09740468	6:3002238:T:C	-0.0109794	1.72019e-05	0.001743	-0.0113359	0.000486419	0.0475256	NA	NA	6	3025325
cg09740468	6:3002975:T:C	-0.0109794	1.72019e-05	0.001743	-0.0113359	0.000486419	0.0475256	NA	NA	6	3025325
cg09740468	6:3003060:C:T	-0.0109794	1.72019e-05	0.001743	-0.0113359	0.000486419	0.0475256	NA	NA	6	3025325
cg01355282	17:40338997:C:T	0.0252958	1.72098e-05	0.00174374	0.0359081	2.85162e-05	0.00471573	NA	NA	17	40264320	DHX58
cg26392102	6:31306537:G:A	0.0180117	1.72229e-05	0.00174501	0.0176771	0.000838571	0.0713271	0.843096	0.000349519	6	31238751	HLA-C
cg05464506	2:553367:G:A	-0.0212769	1.72289e-05	0.00174556	-0.0216728	0.000379439	0.0389566	NA	NA	2	420052
cg16379091	11:620927:A:C	-0.01717	1.72311e-05	0.00174573	-0.000625017	0.859898	0.988554	NA	NA	11	315751
cg11847933	1:227434681:T:C	-0.0127311	1.72452e-05	0.00174711	-0.0154833	0.000131572	0.016689	NA	NA	1	227130394	CABC1
cg23923934	6:31234569:C:T	0.0260835	1.7247e-05	0.00174712	0.0124468	0.0231213	0.493508	0.794199	1.70344e-10	6	31322914	HLA-B
cg03879629	3:45956362:G:C	-0.0244312	1.72476e-05	0.00174712	-0.0136077	0.029568	0.537561	NA	NA	3	46152446
cg03879629	3:45959759:T:C	-0.0244312	1.72476e-05	0.00174712	-0.0136077	0.029568	0.537561	NA	NA	3	46152446
cg03879629	3:45962942:C:T	-0.0244312	1.72476e-05	0.00174712	-0.0136077	0.029568	0.537561	NA	NA	3	46152446
cg09625543	21:40755041:G:A	0.0181839	1.7279e-05	0.00175025	0.0123409	0.0122756	0.376756	NA	NA	21	40560659	BRWD1;BRWD1
cg16853860	6:32736695:A:T	-0.0327036	1.73227e-05	0.00175462	-0.0266216	0.00464516	0.226906	1.1115	0.00492891	6	32823116	PSMB9;PSMB9;TAP1
cg16011033	2:37288754:T:A	0.0149195	1.73535e-05	0.00175768	0.0122101	0.00251392	0.154706	NA	NA	2	37594079	QPCT
cg06829760	2:16901980:A:G	-0.0170493	1.73587e-05	0.00175816	-0.016969	0.0015633	0.111681	NA	NA	2	16845412	FAM49A
cg01517384	6:31863433:C:A	-0.026289	1.73842e-05	0.00176068	-0.0115342	0.134813	0.7933	1.27683	4.41075e-12	6	31323856	HLA-B
cg24351901	6:30379200:G:A	0.0151599	1.7389e-05	0.00176072	0.00648648	0.0899775	0.731202	0.926323	0.03818	6	29692092	HLA-F;HLA-F;HLA-F
cg24351901	6:30380273:T:C	0.0151599	1.7389e-05	0.00176072	0.00648648	0.0899775	0.731202	0.926323	0.03818	6	29692092	HLA-F;HLA-F;HLA-F
cg24351901	6:30380697:A:G	0.0151599	1.7389e-05	0.00176072	0.00648648	0.0899775	0.731202	0.926323	0.03818	6	29692092	HLA-F;HLA-F;HLA-F
cg24351901	6:30380739:T:G	0.0151599	1.7389e-05	0.00176072	0.00648648	0.0899775	0.731202	0.926323	0.03818	6	29692092	HLA-F;HLA-F;HLA-F
cg24351901	6:30375312:T:C	0.0151599	1.7389e-05	0.00176072	0.00648648	0.0899775	0.731202	0.926674	0.0390662	6	29692092	HLA-F;HLA-F;HLA-F
cg24351901	6:30375627:T:C	0.0151599	1.7389e-05	0.00176072	0.00648648	0.0899775	0.731202	0.926674	0.0390662	6	29692092	HLA-F;HLA-F;HLA-F
cg24351901	6:30377291:C:T	0.0151599	1.7389e-05	0.00176072	0.00648648	0.0899775	0.731202	0.926674	0.0390662	6	29692092	HLA-F;HLA-F;HLA-F
cg24351901	6:30378712:A:C	0.0151599	1.7389e-05	0.00176072	0.00648648	0.0899775	0.731202	0.926674	0.0390662	6	29692092	HLA-F;HLA-F;HLA-F
cg17404534	7:6446027:A:G	0.0127606	1.7414e-05	0.0017628	0.0118868	0.000470977	0.0462432	NA	NA	7	6461991	DAGLB;DAGLB
cg20408505	6:30103745:C:T	-0.0238467	1.74178e-05	0.0017628	-0.0214343	0.0011203	0.0879434	NA	NA	6	29911494	HLA-A
cg20408505	6:30103898:A:G	-0.0238467	1.74178e-05	0.0017628	-0.0214343	0.0011203	0.0879434	NA	NA	6	29911494	HLA-A
cg20408505	6:30104480:A:G	-0.0238467	1.74178e-05	0.0017628	-0.0214343	0.0011203	0.0879434	NA	NA	6	29911494	HLA-A
cg20408505	6:30105349:T:C	-0.0238467	1.74178e-05	0.0017628	-0.0214343	0.0011203	0.0879434	NA	NA	6	29911494	HLA-A
cg20408505	6:30105544:C:A	-0.0238467	1.74178e-05	0.0017628	-0.0214343	0.0011203	0.0879434	NA	NA	6	29911494	HLA-A
cg20408505	6:30106296:G:A	-0.0238467	1.74178e-05	0.0017628	-0.0214343	0.0011203	0.0879434	NA	NA	6	29911494	HLA-A
cg20408505	6:30109412:C:T	-0.0238467	1.74178e-05	0.0017628	-0.0214343	0.0011203	0.0879434	NA	NA	6	29911494	HLA-A
cg20408505	6:30109482:A:G	-0.0238467	1.74178e-05	0.0017628	-0.0214343	0.0011203	0.0879434	NA	NA	6	29911494	HLA-A
cg20408505	6:30111478:T:C	-0.0238467	1.74178e-05	0.0017628	-0.0214343	0.0011203	0.0879434	NA	NA	6	29911494	HLA-A
cg20408505	6:30111487:A:G	-0.0238467	1.74178e-05	0.0017628	-0.0214343	0.0011203	0.0879434	NA	NA	6	29911494	HLA-A
cg20408505	6:30115063:G:A	-0.0238467	1.74178e-05	0.0017628	-0.0214343	0.0011203	0.0879434	NA	NA	6	29911494	HLA-A
cg20408505	6:30116566:G:A	-0.0238467	1.74178e-05	0.0017628	-0.0214343	0.0011203	0.0879434	NA	NA	6	29911494	HLA-A
cg20408505	6:30118488:T:A	-0.0238467	1.74178e-05	0.0017628	-0.0214343	0.0011203	0.0879434	NA	NA	6	29911494	HLA-A
cg20408505	6:30118707:G:A	-0.0238467	1.74178e-05	0.0017628	-0.0214343	0.0011203	0.0879434	NA	NA	6	29911494	HLA-A
cg13172359	10:91212544:G:A	-0.03329	1.74221e-05	0.00176312	-0.0399621	0.000239559	0.0269526	NA	NA	10	91175366	IFIT5
cg13172359	10:91212595:C:A	-0.03329	1.74221e-05	0.00176312	-0.0399621	0.000239559	0.0269526	NA	NA	10	91175366	IFIT5
cg11187245	6:31283392:T:C	-0.0239522	1.74272e-05	0.00176358	-0.00953064	0.0256431	0.510823	0.901392	0.00268892	6	31323397	HLA-B
cg09858955	2:58416115:C:A	0.0282508	1.74297e-05	0.00176378	0.0374526	1.21452e-08	5.24104e-06	NA	NA	2	58135951	VRK2;VRK2
cg01190666	20:62210749:G:A	0.0184955	1.74316e-05	0.00176391	0.0117151	5.53433e-05	0.00815252	NA	NA	20	62204908	PRIC285
cg09304470	18:77134723:T:A	-0.0194295	1.74432e-05	0.00176503	-0.0195747	0.000879239	0.0736858	NA	NA	18	76916901	ATP9B;ATP9B
cg12094903	6:32696754:A:G	-0.0182517	1.74541e-05	0.00176608	-0.0138169	0.021408	0.477966	1.29104	2.34736e-09	6	32808689	PSMB8;PSMB8
cg23892836	6:29935250:G:A	-0.0177369	1.74904e-05	0.00176967	-0.0106964	0.00908892	0.325598	NA	NA	6	29692085	HLA-F;HLA-F;HLA-F
cg12094903	6:32818678:G:A	0.0180126	1.74907e-05	0.00176967	0.0201069	6.24571e-05	0.00901697	NA	NA	6	32808689	PSMB8;PSMB8
cg11303842	8:144058197:G:A	0.0104212	1.74978e-05	0.00177027	0.0111135	0.000216889	0.024976	NA	NA	8	144070338	LOC100133669
cg11303842	8:144058203:C:T	0.0104212	1.74978e-05	0.00177027	0.0111135	0.000216889	0.024976	NA	NA	8	144070338	LOC100133669
cg23923934	6:31319586:C:T	0.0324565	1.75184e-05	0.0017723	0.022317	0.000896201	0.0747103	1.1129	0.0127885	6	31322914	HLA-B
cg26392102	6:31006855:T:C	0.0140044	1.75477e-05	0.00177493	0.0154857	0.000228808	0.0260199	0.92595	0.0347894	6	31238751	HLA-C
cg26392102	6:31009302:A:G	0.0140044	1.75477e-05	0.00177493	0.0154857	0.000228808	0.0260199	0.92595	0.0347894	6	31238751	HLA-C
cg26392102	6:31009649:T:G	0.0140044	1.75477e-05	0.00177493	0.0154857	0.000228808	0.0260199	0.92595	0.0347894	6	31238751	HLA-C
cg26392102	6:31012050:T:G	0.0140044	1.75477e-05	0.00177493	0.0154857	0.000228808	0.0260199	0.92595	0.0347894	6	31238751	HLA-C
cg26392102	6:31012137:T:C	0.0140044	1.75477e-05	0.00177493	0.0154857	0.000228808	0.0260199	0.92595	0.0347894	6	31238751	HLA-C
cg26392102	6:31012263:G:C	0.0140044	1.75477e-05	0.00177493	0.0154857	0.000228808	0.0260199	0.92595	0.0347894	6	31238751	HLA-C
cg01355282	17:40742229:A:T	0.0291251	1.75671e-05	0.00177678	NA	NA	NA	NA	NA	17	40264320	DHX58
cg01355282	17:40799560:T:C	0.0291251	1.75671e-05	0.00177678	NA	NA	NA	NA	NA	17	40264320	DHX58
cg26392102	6:31382675:C:T	-0.0189459	1.75682e-05	0.00177683	-0.0152462	0.00826719	0.310877	NA	NA	6	31238751	HLA-C
cg00598235	4:17675932:A:G	-0.0136602	1.75793e-05	0.00177785	-0.00857648	0.00627654	0.268371	NA	NA	4	17580680	LAP3
cg00598235	4:17677565:C:G	-0.0136602	1.75793e-05	0.00177785	-0.00857648	0.00627654	0.268371	NA	NA	4	17580680	LAP3
cg26392102	6:31006247:A:G	0.0140385	1.75836e-05	0.00177789	0.0156072	0.00021381	0.0247052	0.92595	0.0347894	6	31238751	HLA-C
cg26392102	6:31007866:G:A	0.0140385	1.75836e-05	0.00177789	0.0156072	0.00021381	0.0247052	0.92595	0.0347894	6	31238751	HLA-C
cg26392102	6:31008036:A:G	0.0140385	1.75836e-05	0.00177789	0.0156072	0.00021381	0.0247052	0.92595	0.0347894	6	31238751	HLA-C
cg26392102	6:31008039:A:C	0.0140385	1.75836e-05	0.00177789	0.0156072	0.00021381	0.0247052	0.92595	0.0347894	6	31238751	HLA-C
cg26392102	6:31008368:C:T	0.0140385	1.75836e-05	0.00177789	0.0156072	0.00021381	0.0247052	0.92595	0.0347894	6	31238751	HLA-C
cg26392102	6:31008818:C:T	0.0140385	1.75836e-05	0.00177789	0.0156072	0.00021381	0.0247052	0.92595	0.0347894	6	31238751	HLA-C
cg26392102	6:31005139:G:A	0.0140385	1.75836e-05	0.00177789	0.0156072	0.00021381	0.0247052	0.926364	0.0359342	6	31238751	HLA-C
cg11187245	6:31080859:A:G	0.0245053	1.7606e-05	0.0017801	0.0120001	0.00466097	0.22746	0.880799	0.00023982	6	31323397	HLA-B
cg01329005	19:17486484:A:T	0.00571231	1.76208e-05	0.00178154	0.00963119	1.14992e-06	0.000291534	NA	NA	19	17516712	BST2
cg17608381	6:30435288:A:G	-0.061929	1.76235e-05	0.00178169	-0.0415185	0.00981342	0.337596	NA	NA	6	29911550	HLA-A
cg17608381	6:30435930:A:G	-0.061929	1.76235e-05	0.00178169	-0.0415185	0.00981342	0.337596	NA	NA	6	29911550	HLA-A
cg13007871	6:30388701:C:T	0.0140058	1.7652e-05	0.00178452	0.0117604	0.00318008	0.180091	NA	NA	6	30458519	HLA-E
cg16853860	6:32803840:A:G	-0.0293664	1.7655e-05	0.00178476	-0.0247792	0.00160857	0.114098	1.13799	0.000161167	6	32823116	PSMB9;PSMB9;TAP1
cg00679477	11:78223731:C:G	-0.0247606	1.76613e-05	0.00178529	-0.0188761	0.00405294	0.209837	NA	NA	11	78023985	GAB2;GAB2
cg00679477	11:78224908:A:G	-0.0247606	1.76613e-05	0.00178529	-0.0188761	0.00405294	0.209837	NA	NA	11	78023985	GAB2;GAB2
cg07107453	1:79262237:G:A	-0.0322627	1.76743e-05	0.00178655	-0.0226046	0.0225764	0.488537	NA	NA	1	79114976	IFI44
cg10213935	3:172262865:G:T	-0.0300979	1.76902e-05	0.00178804	-0.0204639	0.0101068	0.343364	NA	NA	3	172238177	TNFSF10;TNFSF10;TNFSF10;TNFSF10
cg10213935	3:172262961:G:A	-0.0300979	1.76902e-05	0.00178804	-0.0204639	0.0101068	0.343364	NA	NA	3	172238177	TNFSF10;TNFSF10;TNFSF10;TNFSF10
cg11587584	6:29667458:T:C	-0.01466	1.76955e-05	0.00178852	-0.0114079	0.0148267	0.410317	1.14196	0.00415998	6	29692372	HLA-F;HLA-F;HLA-F
cg14943355	12:3919954:G:A	-0.0627751	1.77136e-05	0.00179019	-0.0349446	0.00114339	0.0893012	NA	NA	12	3980704	PARP11;PARP11;PARP11;PARP11
cg14943355	12:3925426:C:T	-0.0627751	1.77136e-05	0.00179019	-0.0349446	0.00114339	0.0893012	NA	NA	12	3980704	PARP11;PARP11;PARP11;PARP11
cg14943355	12:3929033:C:A	-0.0627751	1.77136e-05	0.00179019	-0.0349446	0.00114339	0.0893012	NA	NA	12	3980704	PARP11;PARP11;PARP11;PARP11
cg12588917	6:30033884:C:A	0.0328862	1.77266e-05	0.00179138	0.0323028	0.000234073	0.0265063	NA	NA	6	29692082	HLA-F;HLA-F;HLA-F
cg12588917	6:30044986:C:T	0.0328862	1.77266e-05	0.00179138	0.0323028	0.000234073	0.0265063	NA	NA	6	29692082	HLA-F;HLA-F;HLA-F
cg23533285	6:31119976:T:A	0.0191439	1.77307e-05	0.00179168	0.0244549	3.45366e-07	0.000100494	NA	NA	6	31322348	HLA-B
cg23533285	6:31120614:C:T	0.0191439	1.77307e-05	0.00179168	0.0244549	3.45366e-07	0.000100494	NA	NA	6	31322348	HLA-B
cg09304470	18:77125080:C:G	0.0221723	1.77391e-05	0.00179248	0.0188505	0.00418196	0.213655	NA	NA	18	76916901	ATP9B;ATP9B
cg04831656	3:42089907:G:A	0.0155163	1.77422e-05	0.00179273	0.0107924	0.0115547	0.367017	NA	NA	3	42054195
cg17096289	6:31230221:A:C	-0.0326986	1.77488e-05	0.00179311	-0.0229875	0.0194828	0.459812	1.25922	1.38267e-10	6	31238788	HLA-C
cg17096289	6:31230869:T:C	-0.0326986	1.77488e-05	0.00179311	-0.0229875	0.0194828	0.459812	1.25922	1.38267e-10	6	31238788	HLA-C
cg17096289	6:31231780:A:G	-0.0326986	1.77488e-05	0.00179311	-0.0229875	0.0194828	0.459812	1.25922	1.38267e-10	6	31238788	HLA-C
cg17096289	6:31232247:T:C	-0.0326986	1.77488e-05	0.00179311	-0.0229875	0.0194828	0.459812	1.25922	1.38267e-10	6	31238788	HLA-C
cg17096289	6:31232590:C:T	-0.0326986	1.77488e-05	0.00179311	-0.0229875	0.0194828	0.459812	1.25922	1.38267e-10	6	31238788	HLA-C
cg17223615	11:4412117:A:T	0.0117524	1.77784e-05	0.00179604	0.0106273	0.00135502	0.100651	NA	NA	11	4414201	TRIM21
cg00598235	4:17660082:C:T	-0.0136706	1.77824e-05	0.00179639	-0.00842211	0.00921125	0.327374	NA	NA	4	17580680	LAP3
cg16070035	5:95970466:G:A	0.0284419	1.77922e-05	0.00179733	0.0226466	0.00578832	0.256471	NA	NA	5	96077898	CAST;CAST;CAST;CAST;CAST;CAST
cg22107533	15:45072082:G:T	0.0212222	1.7794e-05	0.00179745	0.0250933	5.36044e-06	0.00111843	NA	NA	15	45028083	TRIM69;TRIM69
cg12757378	7:6335583:A:T	0.0121847	1.78421e-05	0.00180225	0.00927276	0.00487607	0.233774	NA	NA	7	6334715
cg26392102	6:30782205:G:C	-0.018565	1.78501e-05	0.00180301	-0.0129899	0.0319811	0.552002	1.40777	1.08878e-13	6	31238751	HLA-C
cg04816140	9:92788679:G:T	-0.0156286	1.78652e-05	0.00180436	-0.0174097	0.000528616	0.0506701	NA	NA	9	92763384
cg04816140	9:92791660:A:G	-0.0156286	1.78652e-05	0.00180436	-0.0174097	0.000528616	0.0506701	NA	NA	9	92763384
cg04816140	9:92793907:C:A	-0.0156286	1.78652e-05	0.00180436	-0.0174097	0.000528616	0.0506701	NA	NA	9	92763384
cg04663080	18:45854663:C:T	-0.0184376	1.78965e-05	0.00180746	-0.0153702	0.00394373	0.205843	NA	NA	18	45846815
cg09286671	6:144998207:A:T	-0.017025	1.79085e-05	0.00180861	-0.012421	0.0201158	0.466643	NA	NA	6	144981136	UTRN
cg19413066	17:76913379:G:C	-0.0154096	1.79149e-05	0.00180921	-0.0185735	4.23262e-05	0.00652299	NA	NA	17	76965347
cg14943355	12:3923061:G:A	-0.0630146	1.79219e-05	0.00180974	-0.0345087	0.00146798	0.106418	NA	NA	12	3980704	PARP11;PARP11;PARP11;PARP11
cg14943355	12:3924358:A:C	-0.0630146	1.79219e-05	0.00180974	-0.0345087	0.00146798	0.106418	NA	NA	12	3980704	PARP11;PARP11;PARP11;PARP11
cg14943355	12:3943176:A:G	-0.0630146	1.79219e-05	0.00180974	-0.0345087	0.00146798	0.106418	NA	NA	12	3980704	PARP11;PARP11;PARP11;PARP11
cg24331727	11:16007239:C:G	0.0122596	1.79251e-05	0.00181001	0.0104344	0.00252058	0.154968	NA	NA	11	16213327	SOX6;SOX6;SOX6;SOX6
cg13007871	6:30382168:C:T	-0.0127096	1.79347e-05	0.00181062	-0.0102702	0.00554126	0.250734	1.19193	2.9734e-06	6	30458519	HLA-E
cg05920196	12:118776536:G:C	0.0138564	1.79362e-05	0.00181062	0.0120959	0.00345325	0.189396	NA	NA	12	118703604	TAOK3
cg06096336	2:231955045:C:A	0.0229777	1.79368e-05	0.00181062	0.0160035	0.0204669	0.469723	NA	NA	2	231989800	PSMD1;HTR2B;HTR2B
cg06096336	2:231965065:G:A	0.0229777	1.79368e-05	0.00181062	0.0160035	0.0204669	0.469723	NA	NA	2	231989800	PSMD1;HTR2B;HTR2B
cg20989454	11:583107:G:A	0.0143532	1.79386e-05	0.00181062	0.0115799	0.00430297	0.21717	0.821166	3.00612e-05	11	613478	IRF7;IRF7;IRF7
cg16070035	5:96124447:G:C	0.0273898	1.7942e-05	0.00181062	0.037998	8.05018e-07	0.00021169	NA	NA	5	96077898	CAST;CAST;CAST;CAST;CAST;CAST
cg16070035	5:96124959:T:G	0.0273898	1.7942e-05	0.00181062	0.037998	8.05018e-07	0.00021169	NA	NA	5	96077898	CAST;CAST;CAST;CAST;CAST;CAST
cg16070035	5:96125314:A:T	0.0273898	1.7942e-05	0.00181062	0.037998	8.05018e-07	0.00021169	NA	NA	5	96077898	CAST;CAST;CAST;CAST;CAST;CAST
cg16070035	5:96125465:G:A	0.0273898	1.7942e-05	0.00181062	0.037998	8.05018e-07	0.00021169	NA	NA	5	96077898	CAST;CAST;CAST;CAST;CAST;CAST
cg16070035	5:96127905:T:C	0.0273898	1.7942e-05	0.00181062	0.037998	8.05018e-07	0.00021169	NA	NA	5	96077898	CAST;CAST;CAST;CAST;CAST;CAST
cg16070035	5:96128400:G:T	0.0273898	1.7942e-05	0.00181062	0.037998	8.05018e-07	0.00021169	NA	NA	5	96077898	CAST;CAST;CAST;CAST;CAST;CAST
cg16070035	5:96129512:A:G	0.0273898	1.7942e-05	0.00181062	0.037998	8.05018e-07	0.00021169	NA	NA	5	96077898	CAST;CAST;CAST;CAST;CAST;CAST
cg16070035	5:96130014:T:C	0.0273898	1.7942e-05	0.00181062	0.037998	8.05018e-07	0.00021169	NA	NA	5	96077898	CAST;CAST;CAST;CAST;CAST;CAST
cg16070035	5:96130015:G:C	0.0273898	1.7942e-05	0.00181062	0.037998	8.05018e-07	0.00021169	NA	NA	5	96077898	CAST;CAST;CAST;CAST;CAST;CAST
cg16070035	5:96131733:G:A	0.0273898	1.7942e-05	0.00181062	0.037998	8.05018e-07	0.00021169	NA	NA	5	96077898	CAST;CAST;CAST;CAST;CAST;CAST
cg16070035	5:96133427:C:T	0.0273898	1.7942e-05	0.00181062	0.037998	8.05018e-07	0.00021169	NA	NA	5	96077898	CAST;CAST;CAST;CAST;CAST;CAST
cg16070035	5:96133712:A:C	0.0273898	1.7942e-05	0.00181062	0.037998	8.05018e-07	0.00021169	NA	NA	5	96077898	CAST;CAST;CAST;CAST;CAST;CAST
cg16070035	5:96133920:C:T	0.0273898	1.7942e-05	0.00181062	0.037998	8.05018e-07	0.00021169	NA	NA	5	96077898	CAST;CAST;CAST;CAST;CAST;CAST
cg16070035	5:96134113:A:G	0.0273898	1.7942e-05	0.00181062	0.037998	8.05018e-07	0.00021169	NA	NA	5	96077898	CAST;CAST;CAST;CAST;CAST;CAST
cg17096289	6:31335707:A:G	-0.0484787	1.79459e-05	0.00181096	-0.0514246	0.000171519	0.0207574	NA	NA	6	31238788	HLA-C
cg17608381	6:30354303:A:T	0.05844	1.79508e-05	0.00181139	0.0395555	0.00813585	0.308599	NA	NA	6	29911550	HLA-A
cg05920196	12:118721940:T:G	0.0139272	1.79518e-05	0.00181139	0.0125929	0.00230666	0.145892	NA	NA	12	118703604	TAOK3
cg05920196	12:118723926:C:T	0.0139272	1.79518e-05	0.00181139	0.0125929	0.00230666	0.145892	NA	NA	12	118703604	TAOK3
cg08836972	6:26455505:G:C	-0.0212039	1.79601e-05	0.00181211	-0.0191216	0.00160841	0.114089	NA	NA	6	26532914
cg08836972	6:26461733:G:A	-0.0212039	1.79601e-05	0.00181211	-0.0191216	0.00160841	0.114089	NA	NA	6	26532914
cg14126601	2:37049940:C:T	0.0234503	1.79785e-05	0.0018139	0.0310226	1.84391e-06	0.000438399	NA	NA	2	37384708	EIF2AK2;EIF2AK2
cg06096336	2:232176541:G:A	0.0189061	1.7996e-05	0.00181562	0.0197437	0.000159029	0.0196002	NA	NA	2	231989800	PSMD1;HTR2B;HTR2B
cg07833467	22:51038118:G:T	0.0441542	1.80009e-05	0.00181588	0.0358919	0.000391277	0.0399843	NA	NA	22	50986511	KLHDC7B;KLHDC7B
cg07833467	22:51039637:G:A	0.0441542	1.80009e-05	0.00181588	0.0358919	0.000391277	0.0399843	NA	NA	22	50986511	KLHDC7B;KLHDC7B
cg07833467	22:51041663:C:A	0.0441542	1.80009e-05	0.00181588	0.0358919	0.000391277	0.0399843	NA	NA	22	50986511	KLHDC7B;KLHDC7B
cg07833467	22:51044407:C:T	0.0441542	1.80009e-05	0.00181588	0.0358919	0.000391277	0.0399843	NA	NA	22	50986511	KLHDC7B;KLHDC7B
cg20408505	6:30121048:C:T	-0.0238467	1.80152e-05	0.00181727	-0.0214343	0.0011203	0.0879434	NA	NA	6	29911494	HLA-A
cg08585593	22:50957598:A:G	0.0350579	1.80422e-05	0.00181993	0.0390718	0.00011568	0.0149675	NA	NA	22	50966077	TYMP;TYMP;TYMP;TYMP;TYMP;SCO2
cg26709300	16:29984839:C:G	0.0148472	1.80435e-05	0.00181994	0.0183074	2.16575e-05	0.00377809	NA	NA	16	30106682	YPEL3;YPEL3
cg26709300	16:29986525:G:A	0.0148472	1.80435e-05	0.00181994	0.0183074	2.16575e-05	0.00377809	NA	NA	16	30106682	YPEL3;YPEL3
cg08836972	6:26354572:G:A	-0.0288944	1.80793e-05	0.0018235	-0.0328411	0.000165477	0.0202015	NA	NA	6	26532914
cg24351901	6:30374161:T:G	0.0150313	1.8104e-05	0.00182559	0.00644532	0.0891834	0.730069	0.920769	0.0245235	6	29692092	HLA-F;HLA-F;HLA-F
cg24351901	6:30372345:C:G	0.0150313	1.8104e-05	0.00182559	0.00644532	0.0891834	0.730069	0.920919	0.0248589	6	29692092	HLA-F;HLA-F;HLA-F
cg24351901	6:30370588:A:C	0.0150313	1.8104e-05	0.00182559	0.00644532	0.0891834	0.730069	0.920997	0.0249589	6	29692092	HLA-F;HLA-F;HLA-F
cg24351901	6:30371804:G:C	0.0150313	1.8104e-05	0.00182559	0.00644532	0.0891834	0.730069	0.921412	0.0257653	6	29692092	HLA-F;HLA-F;HLA-F
cg24351901	6:30372570:G:A	0.0150313	1.8104e-05	0.00182559	0.00644532	0.0891834	0.730069	0.921412	0.0257653	6	29692092	HLA-F;HLA-F;HLA-F
cg24351901	6:30372778:T:C	0.0150313	1.8104e-05	0.00182559	0.00644532	0.0891834	0.730069	0.921412	0.0257653	6	29692092	HLA-F;HLA-F;HLA-F
cg24351901	6:30373484:G:A	0.0150313	1.8104e-05	0.00182559	0.00644532	0.0891834	0.730069	0.921412	0.0257653	6	29692092	HLA-F;HLA-F;HLA-F
cg17096289	6:31216300:C:T	0.0349815	1.81093e-05	0.00182607	0.0367918	0.00052939	0.0506887	1.11271	0.00288193	6	31238788	HLA-C
cg08309069	6:30945265:T:A	-0.034333	1.81122e-05	0.0018263	-0.0387156	0.000209521	0.0242965	1.29134	2.15722e-11	6	31240651	HLA-C
cg26392102	6:31175627:G:A	0.0189616	1.81477e-05	0.00182942	0.0158756	0.00589837	0.259228	0.825228	4.79391e-05	6	31238751	HLA-C
cg26392102	6:31176160:T:A	0.0189616	1.81477e-05	0.00182942	0.0158756	0.00589837	0.259228	0.826344	5.11478e-05	6	31238751	HLA-C
cg26392102	6:31176461:C:T	0.0189616	1.81477e-05	0.00182942	0.0158756	0.00589837	0.259228	0.826344	5.11478e-05	6	31238751	HLA-C
cg26392102	6:31175284:G:A	0.0189616	1.81477e-05	0.00182942	0.0158756	0.00589837	0.259228	0.826283	5.39504e-05	6	31238751	HLA-C
cg26392102	6:31175275:G:A	0.0189616	1.81477e-05	0.00182942	0.0158756	0.00589837	0.259228	0.826514	5.53247e-05	6	31238751	HLA-C
cg26392102	6:31175276:C:T	0.0189616	1.81477e-05	0.00182942	0.0158756	0.00589837	0.259228	0.826514	5.53247e-05	6	31238751	HLA-C
cg26392102	6:31175096:C:T	0.0189616	1.81477e-05	0.00182942	0.0158756	0.00589837	0.259228	0.827531	6.14689e-05	6	31238751	HLA-C
cg26392102	6:31171876:C:T	0.0189616	1.81477e-05	0.00182942	0.0158756	0.00589837	0.259228	0.828405	6.36716e-05	6	31238751	HLA-C
cg15250707	17:25887358:C:T	-0.0110954	1.81611e-05	0.00183071	-0.00774336	0.0111578	0.360185	NA	NA	17	25948250	KSR1
cg17146917	17:4817602:C:G	-0.0328926	1.82183e-05	0.00183641	-0.0284599	0.00276939	0.165044	NA	NA	17	4674194	TM4SF5
cg12836643	22:38981010:C:T	-0.00949204	1.82405e-05	0.0018386	-0.00808334	0.00282548	0.167018	NA	NA	22	39129370	GTPBP1
cg25637655	6:30112197:C:T	0.0559389	1.82506e-05	0.00183944	0.0487135	0.00139336	0.102584	NA	NA	6	29911542	HLA-A
cg25637655	6:30114074:A:G	0.0559389	1.82506e-05	0.00183944	0.0487135	0.00139336	0.102584	NA	NA	6	29911542	HLA-A
cg25637655	6:30116771:C:T	0.0559389	1.82506e-05	0.00183944	0.0487135	0.00139336	0.102584	NA	NA	6	29911542	HLA-A
cg20989454	11:660597:C:T	-0.0176573	1.82547e-05	0.00183977	-0.0197043	0.000128349	0.0163442	NA	NA	11	613478	IRF7;IRF7;IRF7
cg11303842	8:144019667:G:T	0.010448	1.82585e-05	0.00183977	0.0111848	0.00022629	0.0257795	NA	NA	8	144070338	LOC100133669
cg11303842	8:144020522:C:T	0.010448	1.82585e-05	0.00183977	0.0111848	0.00022629	0.0257795	NA	NA	8	144070338	LOC100133669
cg11303842	8:144020546:G:A	0.010448	1.82585e-05	0.00183977	0.0111848	0.00022629	0.0257795	NA	NA	8	144070338	LOC100133669
cg11303842	8:144022626:C:T	0.010448	1.82585e-05	0.00183977	0.0111848	0.00022629	0.0257795	NA	NA	8	144070338	LOC100133669
cg11303842	8:144044898:T:C	0.010448	1.82585e-05	0.00183977	0.0111848	0.00022629	0.0257795	NA	NA	8	144070338	LOC100133669
cg11303842	8:144050177:G:C	0.010448	1.82585e-05	0.00183977	0.0111848	0.00022629	0.0257795	NA	NA	8	144070338	LOC100133669
cg11303842	8:144050629:C:T	0.010448	1.82585e-05	0.00183977	0.0111848	0.00022629	0.0257795	NA	NA	8	144070338	LOC100133669
cg13172359	10:91197183:T:C	-0.0329102	1.82605e-05	0.00183985	-0.0383583	0.000342498	0.0358627	NA	NA	10	91175366	IFIT5
cg13172359	10:91206832:C:T	-0.0329102	1.82605e-05	0.00183985	-0.0383583	0.000342498	0.0358627	NA	NA	10	91175366	IFIT5
cg19413066	17:76910391:C:T	-0.015434	1.82716e-05	0.00184092	-0.0184704	4.87699e-05	0.00729629	NA	NA	17	76965347
cg26709300	16:29978827:G:A	0.0150403	1.82791e-05	0.00184161	0.0171484	0.000120199	0.0154739	NA	NA	16	30106682	YPEL3;YPEL3
cg11946459	6:29548309:T:C	-0.0906691	1.82954e-05	0.0018432	-0.086877	0.000166652	0.0203279	NA	NA	6	29911558	HLA-A
cg27045295	6:146599641:A:G	0.0209695	1.83061e-05	0.00184405	0.0225383	0.000237718	0.026824	NA	NA	6	146225828	SHPRH;SHPRH
cg27045295	6:146603257:G:C	0.0209695	1.83061e-05	0.00184405	0.0225383	0.000237718	0.026824	NA	NA	6	146225828	SHPRH;SHPRH
cg27045295	6:146612203:G:A	0.0209695	1.83061e-05	0.00184405	0.0225383	0.000237718	0.026824	NA	NA	6	146225828	SHPRH;SHPRH
cg27045295	6:146620665:T:C	0.0209695	1.83061e-05	0.00184405	0.0225383	0.000237718	0.026824	NA	NA	6	146225828	SHPRH;SHPRH
cg19830650	22:50959052:A:G	0.0188011	1.83185e-05	0.00184523	0.00943882	0.0229263	0.49178	NA	NA	22	50976445
cg08309069	6:31364035:T:C	-0.0345913	1.83222e-05	0.00184555	-0.0265872	0.00808157	0.307723	0.8802	0.000712099	6	31240651	HLA-C
cg03310874	7:4799694:T:C	0.0253588	1.83385e-05	0.00184707	0.0172894	0.0217746	0.481635	NA	NA	7	4850260	RADIL
cg03310874	7:4800010:G:C	0.0253588	1.83385e-05	0.00184707	0.0172894	0.0217746	0.481635	NA	NA	7	4850260	RADIL
cg23923934	6:31046494:G:A	0.0246448	1.83592e-05	0.0018491	0.021162	6.21073e-05	0.00897662	0.86121	1.81146e-05	6	31322914	HLA-B
cg18770635	22:50978024:C:A	-0.0216018	1.83628e-05	0.00184941	-0.0189894	0.000269967	0.0297049	NA	NA	22	50984368
cg05920196	12:118710729:C:T	0.0139481	1.83883e-05	0.00185185	0.0118847	0.00422425	0.214824	NA	NA	12	118703604	TAOK3
cg05920196	12:118710731:A:C	0.0139481	1.83883e-05	0.00185185	0.0118847	0.00422425	0.214824	NA	NA	12	118703604	TAOK3
cg03763873	13:43598958:C:T	0.0161382	1.84007e-05	0.00185305	0.028302	2.76698e-07	8.35274e-05	0.894173	0.00531182	13	43565901	EPSTI1;EPSTI1
cg06096336	2:232049648:G:A	0.0223369	1.84052e-05	0.00185344	0.0150021	0.0297698	0.538617	NA	NA	2	231989800	PSMD1;HTR2B;HTR2B
cg08309069	6:31032407:A:C	0.0690794	1.84508e-05	0.00185797	0.0778075	0.000106467	0.0140319	NA	NA	6	31240651	HLA-C
cg14126601	2:37290659:A:G	-0.0218423	1.84546e-05	0.0018583	-0.0287368	2.63642e-06	0.000599389	NA	NA	2	37384708	EIF2AK2;EIF2AK2
cg23216724	6:167353701:G:A	-0.0422127	1.84664e-05	0.00185943	-0.0291083	0.0135082	0.393658	NA	NA	6	167571584	GPR31
cg23923934	6:31340620:A:G	0.0370162	1.84897e-05	0.00186164	0.0343129	5.63602e-06	0.00116769	NA	NA	6	31322914	HLA-B
cg17608381	6:29661749:T:C	0.0548513	1.84901e-05	0.00186164	0.0345155	0.00830282	0.311605	NA	NA	6	29911550	HLA-A
cg17608381	6:29662443:G:T	0.0548513	1.84901e-05	0.00186164	0.0345155	0.00830282	0.311605	NA	NA	6	29911550	HLA-A
cg16156751	12:57449810:C:T	-0.00997972	1.84984e-05	0.00186242	-0.00735636	0.00489979	0.234393	NA	NA	12	57496476	STAT6;STAT6;STAT6;STAT6;STAT6;STAT6
cg26392102	6:30745800:A:C	-0.0212758	1.85034e-05	0.00186286	-0.0180963	0.013343	0.3914	1.43212	2.87403e-12	6	31238751	HLA-C
cg02608002	19:17534898:C:T	0.013895	1.85065e-05	0.00186311	0.0187235	2.53661e-07	7.73779e-05	NA	NA	19	17515778	BST2;MVB12A;BISPR;BISPR
cg00598235	4:17675019:C:A	-0.0135901	1.85282e-05	0.00186523	-0.00857648	0.00627654	0.268371	NA	NA	4	17580680	LAP3
cg20408505	6:29800211:T:C	0.0271405	1.85591e-05	0.00186775	0.0251046	0.0001555	0.0192306	NA	NA	6	29911494	HLA-A
cg03035167	2:201181428:T:C	0.0119717	1.85672e-05	0.00186775	0.0157346	3.42501e-07	9.97785e-05	1.07387	0.0391525	2	201336269	SPATS2L;SPATS2L;SPATS2L;SPATS2L
cg03035167	2:201183701:A:G	0.0119717	1.85672e-05	0.00186775	0.0157346	3.42501e-07	9.97785e-05	1.07387	0.0391525	2	201336269	SPATS2L;SPATS2L;SPATS2L;SPATS2L
cg03035167	2:201185919:C:A	0.0119717	1.85672e-05	0.00186775	0.0157346	3.42501e-07	9.97785e-05	1.07387	0.0391525	2	201336269	SPATS2L;SPATS2L;SPATS2L;SPATS2L
cg03035167	2:201191034:A:G	0.0119717	1.85672e-05	0.00186775	0.0157346	3.42501e-07	9.97785e-05	1.07387	0.0391525	2	201336269	SPATS2L;SPATS2L;SPATS2L;SPATS2L
cg03035167	2:201176901:C:T	0.0119717	1.85672e-05	0.00186775	0.0157346	3.42501e-07	9.97785e-05	1.07061	0.0483209	2	201336269	SPATS2L;SPATS2L;SPATS2L;SPATS2L
cg03035167	2:201177193:T:C	0.0119717	1.85672e-05	0.00186775	0.0157346	3.42501e-07	9.97785e-05	1.07061	0.0483209	2	201336269	SPATS2L;SPATS2L;SPATS2L;SPATS2L
cg03035167	2:201177653:G:A	0.0119717	1.85672e-05	0.00186775	0.0157346	3.42501e-07	9.97785e-05	1.07061	0.0483209	2	201336269	SPATS2L;SPATS2L;SPATS2L;SPATS2L
cg03035167	2:201160739:T:A	0.0119717	1.85672e-05	0.00186775	0.0157346	3.42501e-07	9.97785e-05	NA	NA	2	201336269	SPATS2L;SPATS2L;SPATS2L;SPATS2L
cg03035167	2:201161371:C:T	0.0119717	1.85672e-05	0.00186775	0.0157346	3.42501e-07	9.97785e-05	NA	NA	2	201336269	SPATS2L;SPATS2L;SPATS2L;SPATS2L
cg03035167	2:201162433:G:A	0.0119717	1.85672e-05	0.00186775	0.0157346	3.42501e-07	9.97785e-05	NA	NA	2	201336269	SPATS2L;SPATS2L;SPATS2L;SPATS2L
cg03035167	2:201162520:T:C	0.0119717	1.85672e-05	0.00186775	0.0157346	3.42501e-07	9.97785e-05	NA	NA	2	201336269	SPATS2L;SPATS2L;SPATS2L;SPATS2L
cg03035167	2:201163812:G:T	0.0119717	1.85672e-05	0.00186775	0.0157346	3.42501e-07	9.97785e-05	NA	NA	2	201336269	SPATS2L;SPATS2L;SPATS2L;SPATS2L
cg03035167	2:201163920:T:C	0.0119717	1.85672e-05	0.00186775	0.0157346	3.42501e-07	9.97785e-05	NA	NA	2	201336269	SPATS2L;SPATS2L;SPATS2L;SPATS2L
cg03035167	2:201164570:T:A	0.0119717	1.85672e-05	0.00186775	0.0157346	3.42501e-07	9.97785e-05	NA	NA	2	201336269	SPATS2L;SPATS2L;SPATS2L;SPATS2L
cg03035167	2:201164696:G:C	0.0119717	1.85672e-05	0.00186775	0.0157346	3.42501e-07	9.97785e-05	NA	NA	2	201336269	SPATS2L;SPATS2L;SPATS2L;SPATS2L
cg03035167	2:201167772:G:A	0.0119717	1.85672e-05	0.00186775	0.0157346	3.42501e-07	9.97785e-05	NA	NA	2	201336269	SPATS2L;SPATS2L;SPATS2L;SPATS2L
cg03035167	2:201168695:T:C	0.0119717	1.85672e-05	0.00186775	0.0157346	3.42501e-07	9.97785e-05	NA	NA	2	201336269	SPATS2L;SPATS2L;SPATS2L;SPATS2L
cg03035167	2:201171014:G:C	0.0119717	1.85672e-05	0.00186775	0.0157346	3.42501e-07	9.97785e-05	NA	NA	2	201336269	SPATS2L;SPATS2L;SPATS2L;SPATS2L
cg03035167	2:201171207:G:C	0.0119717	1.85672e-05	0.00186775	0.0157346	3.42501e-07	9.97785e-05	NA	NA	2	201336269	SPATS2L;SPATS2L;SPATS2L;SPATS2L
cg03035167	2:201171355:T:C	0.0119717	1.85672e-05	0.00186775	0.0157346	3.42501e-07	9.97785e-05	NA	NA	2	201336269	SPATS2L;SPATS2L;SPATS2L;SPATS2L
cg03035167	2:201171651:C:T	0.0119717	1.85672e-05	0.00186775	0.0157346	3.42501e-07	9.97785e-05	NA	NA	2	201336269	SPATS2L;SPATS2L;SPATS2L;SPATS2L
cg03035167	2:201172086:C:T	0.0119717	1.85672e-05	0.00186775	0.0157346	3.42501e-07	9.97785e-05	NA	NA	2	201336269	SPATS2L;SPATS2L;SPATS2L;SPATS2L
cg03035167	2:201172628:G:C	0.0119717	1.85672e-05	0.00186775	0.0157346	3.42501e-07	9.97785e-05	NA	NA	2	201336269	SPATS2L;SPATS2L;SPATS2L;SPATS2L
cg15642312	3:184170992:C:T	0.0118579	1.85701e-05	0.00186798	0.0108435	0.0010338	0.0830831	NA	NA	3	184037951	EIF4G1;EIF4G1;EIF4G1;EIF4G1;EIF4G1;EIF4G1;EIF4G1;EIF4G1
cg01355282	17:40261284:G:A	-0.0164012	1.85997e-05	0.0018709	-0.0197731	0.000207946	0.024156	NA	NA	17	40264320	DHX58
cg09625543	21:40756675:G:A	0.0181938	1.8601e-05	0.00187098	0.0119656	0.0163077	0.426897	NA	NA	21	40560659	BRWD1;BRWD1
cg09006487	3:72396241:C:T	-0.0134839	1.86247e-05	0.00187328	-0.010231	0.0105746	0.350819	NA	NA	3	72424982	RYBP
cg11187245	6:31313984:G:A	-0.0249637	1.86251e-05	0.00187328	-0.00959805	0.0315969	0.550405	1.11726	0.00135712	6	31323397	HLA-B
cg12013713	7:139718147:C:G	0.0196047	1.86287e-05	0.00187358	0.0205059	1.81556e-05	0.00323487	NA	NA	7	139760671	PARP12
cg15331332	6:29763303:C:A	-0.0211252	1.86313e-05	0.00187379	-0.0119947	0.00873254	0.319325	1.15743	0.000304311	6	29692111	HLA-F;HLA-F;HLA-F
cg12013713	7:139763536:A:G	0.0204326	1.86369e-05	0.00187429	0.0245896	1.723e-06	0.000412212	NA	NA	7	139760671	PARP12
cg20408505	6:29648468:C:T	-0.0178868	1.86544e-05	0.00187587	-0.0184468	3.63841e-05	0.00573655	NA	NA	6	29911494	HLA-A
cg20408505	6:29648941:A:G	-0.0178868	1.86544e-05	0.00187587	-0.0184468	3.63841e-05	0.00573655	NA	NA	6	29911494	HLA-A
cg20408505	6:29649547:T:C	-0.0178868	1.86544e-05	0.00187587	-0.0184468	3.63841e-05	0.00573655	NA	NA	6	29911494	HLA-A
cg23411470	11:4449182:C:G	-0.00845533	1.86596e-05	0.00187634	-0.00863733	4.15033e-05	0.00641499	NA	NA	11	4414204	TRIM21
cg16070035	5:95965235:A:G	0.0283921	1.86632e-05	0.00187652	0.0226466	0.00578832	0.256471	NA	NA	5	96077898	CAST;CAST;CAST;CAST;CAST;CAST
cg16070035	5:95968407:A:G	0.0283921	1.86632e-05	0.00187652	0.0226466	0.00578832	0.256471	NA	NA	5	96077898	CAST;CAST;CAST;CAST;CAST;CAST
cg16070035	5:95972834:G:A	0.0283921	1.86632e-05	0.00187652	0.0226466	0.00578832	0.256471	NA	NA	5	96077898	CAST;CAST;CAST;CAST;CAST;CAST
cg15331332	6:30024677:C:T	0.0266044	1.86658e-05	0.00187672	0.0231428	0.000180048	0.0215997	NA	NA	6	29692111	HLA-F;HLA-F;HLA-F
cg11946459	6:30145083:G:A	-0.0440754	1.86761e-05	0.00187746	-0.0488372	1.70362e-05	0.00305043	1.13747	0.000282602	6	29911558	HLA-A
cg11946459	6:30145740:C:A	-0.0440754	1.86761e-05	0.00187746	-0.0488372	1.70362e-05	0.00305043	1.13747	0.000282602	6	29911558	HLA-A
cg11946459	6:30146650:A:G	-0.0440754	1.86761e-05	0.00187746	-0.0488372	1.70362e-05	0.00305043	1.13747	0.000282602	6	29911558	HLA-A
cg11946459	6:30142999:A:G	-0.0440754	1.86761e-05	0.00187746	-0.0488372	1.70362e-05	0.00305043	1.13686	0.000298879	6	29911558	HLA-A
cg11946459	6:30161205:T:C	-0.0440754	1.86761e-05	0.00187746	-0.0488372	1.70362e-05	0.00305043	1.13369	0.00040458	6	29911558	HLA-A
cg22269164	1:160348880:T:C	-0.0141571	1.86851e-05	0.0018783	-0.0109212	0.00835373	0.313017	1.09904	0.00549324	1	160230671	DCAF8;DCAF8;DCAF8;DCAF8;DCAF8
cg26557908	3:66711485:T:C	-0.0140725	1.87007e-05	0.00187982	-0.0240227	1.62183e-07	5.14549e-05	NA	NA	3	66712182
cg24331727	11:16013614:T:C	0.0122568	1.87016e-05	0.00187985	0.0102181	0.00327658	0.183212	NA	NA	11	16213327	SOX6;SOX6;SOX6;SOX6
cg11187245	6:31228860:C:A	-0.0264461	1.87156e-05	0.00188108	-0.0120058	0.0124701	0.379797	1.39867	2.22335e-17	6	31323397	HLA-B
cg11187245	6:31229462:C:T	-0.0264461	1.87156e-05	0.00188108	-0.0120058	0.0124701	0.379797	1.39867	2.22335e-17	6	31323397	HLA-B
cg11187245	6:31228634:T:C	-0.0264461	1.87156e-05	0.00188108	-0.0120058	0.0124701	0.379797	1.39458	3.9905e-17	6	31323397	HLA-B
cg03310874	7:4800351:A:G	0.0251192	1.87172e-05	0.00188112	0.0172894	0.0217746	0.481635	NA	NA	7	4850260	RADIL
cg03310874	7:4801586:T:C	0.0251192	1.87172e-05	0.00188112	0.0172894	0.0217746	0.481635	NA	NA	7	4850260	RADIL
cg15331332	6:29944896:T:A	0.0262059	1.87237e-05	0.00188154	0.0211028	0.00045537	0.0450321	NA	NA	6	29692111	HLA-F;HLA-F;HLA-F
cg15331332	6:29954364:C:G	0.0262059	1.87237e-05	0.00188154	0.0211028	0.00045537	0.0450321	NA	NA	6	29692111	HLA-F;HLA-F;HLA-F
cg15331332	6:29957069:A:G	0.0262059	1.87237e-05	0.00188154	0.0211028	0.00045537	0.0450321	NA	NA	6	29692111	HLA-F;HLA-F;HLA-F
cg15331332	6:29962889:C:A	0.0262059	1.87237e-05	0.00188154	0.0211028	0.00045537	0.0450321	NA	NA	6	29692111	HLA-F;HLA-F;HLA-F
cg13755924	21:42792485:C:G	0.0183613	1.87244e-05	0.00188155	0.0177977	5.67411e-06	0.00117337	NA	NA	21	42791937	MX1
cg19830650	22:51006716:G:A	0.0186532	1.87264e-05	0.00188169	0.00920597	0.027927	0.526888	NA	NA	22	50976445
cg22987546	4:38039261:G:C	-0.0170978	1.87305e-05	0.00188204	-0.0184664	8.978e-05	0.01223	NA	NA	4	38080474	TBC1D1;TBC1D1
cg22940798	6:32702562:A:G	-0.0245964	1.8736e-05	0.00188253	-0.0206966	0.00429657	0.216976	NA	NA	6	32805554	TAP2;TAP2
cg17096289	6:31346979:C:T	-0.0433351	1.87445e-05	0.00188327	-0.0424183	0.000567984	0.0536223	NA	NA	6	31238788	HLA-C
cg17096289	6:31347542:T:A	-0.0433351	1.87445e-05	0.00188327	-0.0424183	0.000567984	0.0536223	NA	NA	6	31238788	HLA-C
cg12836643	22:39088764:C:T	-0.00953692	1.87667e-05	0.00188527	-0.00845085	0.00197331	0.131652	NA	NA	22	39129370	GTPBP1
cg12836643	22:39104168:A:G	-0.00953692	1.87667e-05	0.00188527	-0.00845085	0.00197331	0.131652	NA	NA	22	39129370	GTPBP1
cg12836643	22:39107001:G:A	-0.00953692	1.87667e-05	0.00188527	-0.00845085	0.00197331	0.131652	NA	NA	22	39129370	GTPBP1
cg12836643	22:39107338:A:G	-0.00953692	1.87667e-05	0.00188527	-0.00845085	0.00197331	0.131652	NA	NA	22	39129370	GTPBP1
cg24705841	15:26015194:G:A	-0.0231813	1.87677e-05	0.0018853	-0.0259711	0.000100387	0.0133825	NA	NA	15	26095257	MIR4715;ATP10A
cg08738516	10:126328385:G:C	-0.0156294	1.87806e-05	0.00188654	-0.0115149	0.00221047	0.14198	NA	NA	10	126408016	FAM53B
cg08309069	6:30241114:A:G	-0.0394593	1.87837e-05	0.00188679	-0.0386429	0.000575637	0.054059	0.888881	0.0124616	6	31240651	HLA-C
cg01517384	6:31309721:G:A	0.0294327	1.88054e-05	0.00188892	0.0119159	0.151641	0.809316	NA	NA	6	31323856	HLA-B
cg09858955	2:58388696:A:G	0.0274088	1.88355e-05	0.00189188	0.0322883	3.39221e-07	9.91304e-05	NA	NA	2	58135951	VRK2;VRK2
cg00598235	4:17683219:G:A	-0.0135683	1.88468e-05	0.00189253	-0.00798985	0.0118687	0.370678	NA	NA	4	17580680	LAP3
cg00598235	4:17683811:G:A	-0.0135683	1.88468e-05	0.00189253	-0.00798985	0.0118687	0.370678	NA	NA	4	17580680	LAP3
cg00598235	4:17684334:C:G	-0.0135683	1.88468e-05	0.00189253	-0.00798985	0.0118687	0.370678	NA	NA	4	17580680	LAP3
cg12975667	6:141143319:C:G	-0.0092411	1.88573e-05	0.00189253	-0.00708963	0.00418918	0.213822	NA	NA	6	140893557
cg12975667	6:141144644:G:A	-0.0092411	1.88573e-05	0.00189253	-0.00708963	0.00418918	0.213822	NA	NA	6	140893557
cg12975667	6:141145040:T:C	-0.0092411	1.88573e-05	0.00189253	-0.00708963	0.00418918	0.213822	NA	NA	6	140893557
cg12975667	6:141146087:A:G	-0.0092411	1.88573e-05	0.00189253	-0.00708963	0.00418918	0.213822	NA	NA	6	140893557
cg12975667	6:141148756:G:A	-0.0092411	1.88573e-05	0.00189253	-0.00708963	0.00418918	0.213822	NA	NA	6	140893557
cg12975667	6:141149103:G:A	-0.0092411	1.88573e-05	0.00189253	-0.00708963	0.00418918	0.213822	NA	NA	6	140893557
cg12975667	6:141151164:A:G	-0.0092411	1.88573e-05	0.00189253	-0.00708963	0.00418918	0.213822	NA	NA	6	140893557
cg12975667	6:141151806:G:T	-0.0092411	1.88573e-05	0.00189253	-0.00708963	0.00418918	0.213822	NA	NA	6	140893557
cg03237401	1:193152720:T:C	0.0188097	1.88581e-05	0.00189253	0.0182183	0.00101803	0.082176	NA	NA	1	193104672	MIR1278;CDC73;CDC73
cg03237401	1:193154512:C:A	0.0188097	1.88581e-05	0.00189253	0.0182183	0.00101803	0.082176	NA	NA	1	193104672	MIR1278;CDC73;CDC73
cg03237401	1:193157929:A:T	0.0188097	1.88581e-05	0.00189253	0.0182183	0.00101803	0.082176	NA	NA	1	193104672	MIR1278;CDC73;CDC73
cg03237401	1:193159559:A:G	0.0188097	1.88581e-05	0.00189253	0.0182183	0.00101803	0.082176	NA	NA	1	193104672	MIR1278;CDC73;CDC73
cg03237401	1:193160814:G:A	0.0188097	1.88581e-05	0.00189253	0.0182183	0.00101803	0.082176	NA	NA	1	193104672	MIR1278;CDC73;CDC73
cg03237401	1:193166683:A:G	0.0188097	1.88581e-05	0.00189253	0.0182183	0.00101803	0.082176	NA	NA	1	193104672	MIR1278;CDC73;CDC73
cg03237401	1:193168561:G:T	0.0188097	1.88581e-05	0.00189253	0.0182183	0.00101803	0.082176	NA	NA	1	193104672	MIR1278;CDC73;CDC73
cg03237401	1:193177030:T:C	0.0188097	1.88581e-05	0.00189253	0.0182183	0.00101803	0.082176	NA	NA	1	193104672	MIR1278;CDC73;CDC73
cg03237401	1:193185777:A:G	0.0188097	1.88581e-05	0.00189253	0.0182183	0.00101803	0.082176	NA	NA	1	193104672	MIR1278;CDC73;CDC73
cg03237401	1:193193597:G:T	0.0188097	1.88581e-05	0.00189253	0.0182183	0.00101803	0.082176	NA	NA	1	193104672	MIR1278;CDC73;CDC73
cg03237401	1:193197407:A:G	0.0188097	1.88581e-05	0.00189253	0.0182183	0.00101803	0.082176	NA	NA	1	193104672	MIR1278;CDC73;CDC73
cg03237401	1:193199496:C:T	0.0188097	1.88581e-05	0.00189253	0.0182183	0.00101803	0.082176	NA	NA	1	193104672	MIR1278;CDC73;CDC73
cg03237401	1:193202001:C:G	0.0188097	1.88581e-05	0.00189253	0.0182183	0.00101803	0.082176	NA	NA	1	193104672	MIR1278;CDC73;CDC73
cg03237401	1:193207746:T:G	0.0188097	1.88581e-05	0.00189253	0.0182183	0.00101803	0.082176	NA	NA	1	193104672	MIR1278;CDC73;CDC73
cg03237401	1:193212933:G:T	0.0188097	1.88581e-05	0.00189253	0.0182183	0.00101803	0.082176	NA	NA	1	193104672	MIR1278;CDC73;CDC73
cg03237401	1:193212984:C:T	0.0188097	1.88581e-05	0.00189253	0.0182183	0.00101803	0.082176	NA	NA	1	193104672	MIR1278;CDC73;CDC73
cg06033320	8:66815172:A:T	-0.0453218	1.88627e-05	0.00189294	-0.0307848	7.6007e-11	5.54324e-08	NA	NA	8	66750110	PDE7A
cg11847933	1:227500301:C:A	-0.0237928	1.88636e-05	0.00189297	-0.0149277	0.0378363	0.580865	NA	NA	1	227130394	CABC1
cg17096289	6:30990081:T:A	0.0654117	1.88957e-05	0.00189614	0.0531538	0.00396533	0.206599	0.864246	0.0309085	6	31238788	HLA-C
cg23923934	6:31450909:G:A	-0.0318943	1.89052e-05	0.00189702	-0.027701	3.56673e-05	0.00564081	NA	NA	6	31322914	HLA-B
cg01355282	17:40650422:C:T	0.0260695	1.8925e-05	0.00189871	0.0259646	0.00190083	0.128074	NA	NA	17	40264320	DHX58
cg01355282	17:40656043:T:G	0.0260695	1.8925e-05	0.00189871	0.0259646	0.00190083	0.128074	NA	NA	17	40264320	DHX58
cg01355282	17:40659216:A:G	0.0260695	1.8925e-05	0.00189871	0.0259646	0.00190083	0.128074	NA	NA	17	40264320	DHX58
cg01355282	17:40678723:T:C	0.0260695	1.8925e-05	0.00189871	0.0259646	0.00190083	0.128074	NA	NA	17	40264320	DHX58
cg01355282	17:40690261:A:G	0.0260695	1.8925e-05	0.00189871	0.0259646	0.00190083	0.128074	NA	NA	17	40264320	DHX58
cg23892836	6:29778029:G:C	0.0236273	1.89408e-05	0.00190024	0.0219579	0.000121478	0.0156032	NA	NA	6	29692085	HLA-F;HLA-F;HLA-F
cg00679477	11:78269985:T:C	-0.0242393	1.89541e-05	0.0019014	-0.0172854	0.00737075	0.293607	NA	NA	11	78023985	GAB2;GAB2
cg00679477	11:78270000:C:T	-0.0242393	1.89541e-05	0.0019014	-0.0172854	0.00737075	0.293607	NA	NA	11	78023985	GAB2;GAB2
cg00679477	11:78270020:C:G	-0.0242393	1.89541e-05	0.0019014	-0.0172854	0.00737075	0.293607	NA	NA	11	78023985	GAB2;GAB2
cg14000144	14:22934808:C:T	0.0302777	1.89631e-05	0.00190224	0.0307562	0.000367185	0.0379008	NA	NA	14	22923393
cg10710569	2:231276234:A:G	-0.0264532	1.89753e-05	0.0019034	-0.0249111	0.000152181	0.018861	NA	NA	2	231283552	SP100;SP100;SP100;SP100;SP100;SP100
cg09888648	8:143465790:C:T	0.0192917	1.9005e-05	0.0019053	0.0158351	0.00841928	0.314342	NA	NA	8	143456215	TSNARE1;TSNARE1
cg09888648	8:143465851:A:G	0.0192917	1.9005e-05	0.0019053	0.0158351	0.00841928	0.314342	NA	NA	8	143456215	TSNARE1;TSNARE1
cg09888648	8:143466597:A:G	0.0192917	1.9005e-05	0.0019053	0.0158351	0.00841928	0.314342	NA	NA	8	143456215	TSNARE1;TSNARE1
cg09888648	8:143468734:C:T	0.0192917	1.9005e-05	0.0019053	0.0158351	0.00841928	0.314342	NA	NA	8	143456215	TSNARE1;TSNARE1
cg09888648	8:143469277:A:G	0.0192917	1.9005e-05	0.0019053	0.0158351	0.00841928	0.314342	NA	NA	8	143456215	TSNARE1;TSNARE1
cg09888648	8:143469997:C:T	0.0192917	1.9005e-05	0.0019053	0.0158351	0.00841928	0.314342	NA	NA	8	143456215	TSNARE1;TSNARE1
cg09888648	8:143470347:C:T	0.0192917	1.9005e-05	0.0019053	0.0158351	0.00841928	0.314342	NA	NA	8	143456215	TSNARE1;TSNARE1
cg09888648	8:143470710:T:G	0.0192917	1.9005e-05	0.0019053	0.0158351	0.00841928	0.314342	NA	NA	8	143456215	TSNARE1;TSNARE1
cg09888648	8:143471071:G:A	0.0192917	1.9005e-05	0.0019053	0.0158351	0.00841928	0.314342	NA	NA	8	143456215	TSNARE1;TSNARE1
cg09888648	8:143471574:G:A	0.0192917	1.9005e-05	0.0019053	0.0158351	0.00841928	0.314342	NA	NA	8	143456215	TSNARE1;TSNARE1
cg09888648	8:143474108:G:C	0.0192917	1.9005e-05	0.0019053	0.0158351	0.00841928	0.314342	NA	NA	8	143456215	TSNARE1;TSNARE1
cg09888648	8:143474570:C:T	0.0192917	1.9005e-05	0.0019053	0.0158351	0.00841928	0.314342	NA	NA	8	143456215	TSNARE1;TSNARE1
cg09888648	8:143476114:A:G	0.0192917	1.9005e-05	0.0019053	0.0158351	0.00841928	0.314342	NA	NA	8	143456215	TSNARE1;TSNARE1
cg09888648	8:143476156:G:A	0.0192917	1.9005e-05	0.0019053	0.0158351	0.00841928	0.314342	NA	NA	8	143456215	TSNARE1;TSNARE1
cg09888648	8:143476835:G:A	0.0192917	1.9005e-05	0.0019053	0.0158351	0.00841928	0.314342	NA	NA	8	143456215	TSNARE1;TSNARE1
cg09888648	8:143477482:T:C	0.0192917	1.9005e-05	0.0019053	0.0158351	0.00841928	0.314342	NA	NA	8	143456215	TSNARE1;TSNARE1
cg09888648	8:143480669:G:A	0.0192917	1.9005e-05	0.0019053	0.0158351	0.00841928	0.314342	NA	NA	8	143456215	TSNARE1;TSNARE1
cg09888648	8:143485152:G:T	0.0192917	1.9005e-05	0.0019053	0.0158351	0.00841928	0.314342	NA	NA	8	143456215	TSNARE1;TSNARE1
cg01517384	6:31313443:T:C	0.0294361	1.901e-05	0.0019055	0.0116011	0.163109	0.81885	NA	NA	6	31323856	HLA-B
cg01517384	6:31313646:A:T	0.0294361	1.901e-05	0.0019055	0.0116011	0.163109	0.81885	NA	NA	6	31323856	HLA-B
cg01517384	6:31313834:T:C	0.0294361	1.901e-05	0.0019055	0.0116011	0.163109	0.81885	NA	NA	6	31323856	HLA-B
cg01517384	6:31314073:G:C	0.0294361	1.901e-05	0.0019055	0.0116011	0.163109	0.81885	NA	NA	6	31323856	HLA-B
cg01517384	6:31314387:A:G	0.0294361	1.901e-05	0.0019055	0.0116011	0.163109	0.81885	NA	NA	6	31323856	HLA-B
cg00598235	4:17577028:C:G	-0.0142756	1.90282e-05	0.00190679	-0.0093965	0.00415224	0.212723	NA	NA	4	17580680	LAP3
cg00598235	4:17577163:G:A	-0.0142756	1.90282e-05	0.00190679	-0.0093965	0.00415224	0.212723	NA	NA	4	17580680	LAP3
cg00598235	4:17577490:T:C	-0.0142756	1.90282e-05	0.00190679	-0.0093965	0.00415224	0.212723	NA	NA	4	17580680	LAP3
cg00598235	4:17577776:C:T	-0.0142756	1.90282e-05	0.00190679	-0.0093965	0.00415224	0.212723	NA	NA	4	17580680	LAP3
cg00598235	4:17578079:G:A	-0.0142756	1.90282e-05	0.00190679	-0.0093965	0.00415224	0.212723	NA	NA	4	17580680	LAP3
cg00598235	4:17579678:G:C	-0.0142756	1.90282e-05	0.00190679	-0.0093965	0.00415224	0.212723	NA	NA	4	17580680	LAP3
cg00598235	4:17580955:G:A	-0.0142756	1.90282e-05	0.00190679	-0.0093965	0.00415224	0.212723	NA	NA	4	17580680	LAP3
cg00598235	4:17583806:A:C	-0.0142756	1.90282e-05	0.00190679	-0.0093965	0.00415224	0.212723	NA	NA	4	17580680	LAP3
cg00598235	4:17585014:G:C	-0.0142756	1.90282e-05	0.00190679	-0.0093965	0.00415224	0.212723	NA	NA	4	17580680	LAP3
cg04816140	9:92779463:C:T	-0.0155879	1.90302e-05	0.00190693	-0.0174097	0.000528616	0.0506701	NA	NA	9	92763384
cg17608381	6:30215592:G:A	-0.0422779	1.90406e-05	0.00190768	-0.0421638	9.83428e-05	0.013196	1.14306	0.000188429	6	29911550	HLA-A
cg17608381	6:30221058:T:G	-0.0422779	1.90406e-05	0.00190768	-0.0421638	9.83428e-05	0.013196	1.14306	0.000188429	6	29911550	HLA-A
cg17608381	6:30221442:T:C	-0.0422779	1.90406e-05	0.00190768	-0.0421638	9.83428e-05	0.013196	1.14306	0.000188429	6	29911550	HLA-A
cg17608381	6:30222256:G:A	-0.0422779	1.90406e-05	0.00190768	-0.0421638	9.83428e-05	0.013196	1.14306	0.000188429	6	29911550	HLA-A
cg17608381	6:30222915:A:G	-0.0422779	1.90406e-05	0.00190768	-0.0421638	9.83428e-05	0.013196	1.14172	0.000213267	6	29911550	HLA-A
cg14126601	2:37059462:A:T	0.0208038	1.90521e-05	0.0019087	0.0250445	2.5987e-05	0.00437419	NA	NA	2	37384708	EIF2AK2;EIF2AK2
cg14126601	2:37059557:C:G	0.0208038	1.90521e-05	0.0019087	0.0250445	2.5987e-05	0.00437419	NA	NA	2	37384708	EIF2AK2;EIF2AK2
cg23923934	6:31452432:C:T	0.0255341	1.90765e-05	0.00191109	0.0172266	0.00186475	0.126629	NA	NA	6	31322914	HLA-B
cg06033320	8:66661074:G:A	-0.0367141	1.91254e-05	0.00191585	-0.0104698	0.0110297	0.358004	1.08431	0.0172262	8	66750110	PDE7A
cg09304470	18:77121704:G:T	-0.0193839	1.91264e-05	0.00191585	-0.0196038	0.000878486	0.0736858	NA	NA	18	76916901	ATP9B;ATP9B
cg09304470	18:77121816:C:T	-0.0193839	1.91264e-05	0.00191585	-0.0196038	0.000878486	0.0736858	NA	NA	18	76916901	ATP9B;ATP9B
cg09304470	18:77123950:C:T	-0.0193839	1.91264e-05	0.00191585	-0.0196038	0.000878486	0.0736858	NA	NA	18	76916901	ATP9B;ATP9B
cg16805291	7:36178481:A:C	-0.0178033	1.91615e-05	0.001919	-0.0121737	0.00903101	0.324885	NA	NA	7	36022575
cg16805291	7:36178616:A:G	-0.0178033	1.91615e-05	0.001919	-0.0121737	0.00903101	0.324885	NA	NA	7	36022575
cg16805291	7:36178678:A:G	-0.0178033	1.91615e-05	0.001919	-0.0121737	0.00903101	0.324885	NA	NA	7	36022575
cg16805291	7:36184662:G:A	-0.0178033	1.91615e-05	0.001919	-0.0121737	0.00903101	0.324885	NA	NA	7	36022575
cg16805291	7:36185826:A:G	-0.0178033	1.91615e-05	0.001919	-0.0121737	0.00903101	0.324885	NA	NA	7	36022575
cg16805291	7:36186050:T:C	-0.0178033	1.91615e-05	0.001919	-0.0121737	0.00903101	0.324885	NA	NA	7	36022575
cg25637655	6:30144420:C:A	-0.0439611	1.91656e-05	0.00191918	-0.0456486	0.000370457	0.0381941	NA	NA	6	29911542	HLA-A
cg25637655	6:30146733:C:T	-0.0439611	1.91656e-05	0.00191918	-0.0456486	0.000370457	0.0381941	NA	NA	6	29911542	HLA-A
cg25637655	6:30149251:T:A	-0.0439611	1.91656e-05	0.00191918	-0.0456486	0.000370457	0.0381941	NA	NA	6	29911542	HLA-A
cg25637655	6:30150043:G:T	-0.0439611	1.91656e-05	0.00191918	-0.0456486	0.000370457	0.0381941	NA	NA	6	29911542	HLA-A
cg12588917	6:29944543:T:G	-0.0239039	1.9193e-05	0.00192186	-0.0113727	0.0548601	0.649687	NA	NA	6	29692082	HLA-F;HLA-F;HLA-F
cg12094903	6:32783086:A:G	-0.0174863	1.92063e-05	0.00192313	-0.0102416	0.077411	0.707652	1.20925	1.43749e-06	6	32808689	PSMB8;PSMB8
cg01517384	6:31192796:A:G	0.0267763	1.92131e-05	0.00192369	0.0160769	0.0416049	0.5991	0.846038	1.66239e-06	6	31323856	HLA-B
cg01517384	6:31192797:A:G	0.0267763	1.92131e-05	0.00192369	0.0160769	0.0416049	0.5991	0.846038	1.66239e-06	6	31323856	HLA-B
cg05920196	12:118586689:C:G	0.0137712	1.92706e-05	0.00192933	0.0122492	0.00260649	0.158683	NA	NA	12	118703604	TAOK3
cg05920196	12:118589335:A:C	0.0137712	1.92706e-05	0.00192933	0.0122492	0.00260649	0.158683	NA	NA	12	118703604	TAOK3
cg08309069	6:31312058:C:G	-0.0304102	1.93048e-05	0.00193258	-0.029386	0.000874306	0.0734663	0.776002	8.30198e-13	6	31240651	HLA-C
cg15331332	6:29941431:G:A	0.0258905	1.93049e-05	0.00193258	0.0201137	0.000656143	0.0595425	0.922183	0.0452104	6	29692111	HLA-F;HLA-F;HLA-F
cg15331332	6:29941829:A:T	0.0258905	1.93049e-05	0.00193258	0.0201137	0.000656143	0.0595425	NA	NA	6	29692111	HLA-F;HLA-F;HLA-F
cg11847933	1:227411477:C:A	0.0170858	1.93101e-05	0.00193304	0.0218332	2.9496e-05	0.00480695	NA	NA	1	227130394	CABC1
cg17096289	6:31233570:C:T	-0.032432	1.93189e-05	0.0019338	-0.0226222	0.0205786	0.470383	1.259	1.41736e-10	6	31238788	HLA-C
cg17096289	6:31233231:A:T	-0.032432	1.93189e-05	0.0019338	-0.0226222	0.0205786	0.470383	1.25796	1.64282e-10	6	31238788	HLA-C
cg00679477	11:78210893:T:C	-0.0246739	1.93247e-05	0.00193432	-0.0187749	0.00430647	0.217294	NA	NA	11	78023985	GAB2;GAB2
cg12094903	6:32915797:C:T	-0.0262178	1.93555e-05	0.00193718	-0.0194035	0.0344478	0.563869	1.41648	8.4917e-09	6	32808689	PSMB8;PSMB8
cg12094903	6:32914726:G:C	-0.0262178	1.93555e-05	0.00193718	-0.0194035	0.0344478	0.563869	1.41471	9.62086e-09	6	32808689	PSMB8;PSMB8
cg12094903	6:32936120:C:T	-0.0262178	1.93555e-05	0.00193718	-0.0194035	0.0344478	0.563869	1.41404	1.00702e-08	6	32808689	PSMB8;PSMB8
cg23923934	6:31461817:A:C	0.0264901	1.93563e-05	0.00193718	0.0188197	0.000785625	0.0678932	NA	NA	6	31322914	HLA-B
cg23923934	6:31461966:T:C	0.0264901	1.93563e-05	0.00193718	0.0188197	0.000785625	0.0678932	NA	NA	6	31322914	HLA-B
cg19961945	19:7185576:C:T	-0.00883921	1.93696e-05	0.00193844	-0.00677312	0.00820204	0.31008	0.913262	0.023068	19	7192407	INSR;INSR
cg17223615	11:4418347:C:T	0.0120549	1.93739e-05	0.00193882	0.0119286	0.000586428	0.0548225	NA	NA	11	4414201	TRIM21
cg12049992	18:11137737:G:A	0.0266536	1.93746e-05	0.00193882	0.0293685	0.000117655	0.0151973	NA	NA	18	11147785	FAM38B
cg27045295	6:146662958:A:G	0.0210418	1.93792e-05	0.00193923	0.0203356	0.00098655	0.080356	NA	NA	6	146225828	SHPRH;SHPRH
cg25637655	6:29840740:A:C	0.0511301	1.93814e-05	0.00193932	0.0454875	0.00170786	0.119077	NA	NA	6	29911542	HLA-A
cg25637655	6:29843068:A:G	0.0511301	1.93814e-05	0.00193932	0.0454875	0.00170786	0.119077	NA	NA	6	29911542	HLA-A
cg26709300	16:29946945:T:C	-0.0144298	1.94075e-05	0.00194175	-0.0160209	8.07601e-05	0.011184	NA	NA	16	30106682	YPEL3;YPEL3
cg26709300	16:29954654:T:G	-0.0144298	1.94075e-05	0.00194175	-0.0160209	8.07601e-05	0.011184	NA	NA	16	30106682	YPEL3;YPEL3
cg26709300	16:29954955:A:G	-0.0144298	1.94075e-05	0.00194175	-0.0160209	8.07601e-05	0.011184	NA	NA	16	30106682	YPEL3;YPEL3
cg13007871	6:30433611:A:G	0.0177353	1.94398e-05	0.00194492	0.016049	0.00116248	0.0904665	NA	NA	6	30458519	HLA-E
cg17608381	6:30214835:T:A	-0.042397	1.94444e-05	0.00194507	-0.037198	0.000607081	0.0560735	1.1209	0.00127388	6	29911550	HLA-A
cg17608381	6:30214100:G:A	-0.042397	1.94444e-05	0.00194507	-0.037198	0.000607081	0.0560735	1.12025	0.00135164	6	29911550	HLA-A
cg17608381	6:30209493:A:G	-0.042397	1.94444e-05	0.00194507	-0.037198	0.000607081	0.0560735	1.1196	0.00143288	6	29911550	HLA-A
cg17608381	6:30209802:T:G	-0.042397	1.94444e-05	0.00194507	-0.037198	0.000607081	0.0560735	1.1196	0.00143288	6	29911550	HLA-A
cg17608381	6:30211305:C:T	-0.042397	1.94444e-05	0.00194507	-0.037198	0.000607081	0.0560735	1.1196	0.00143288	6	29911550	HLA-A
cg23923934	6:31455767:A:G	0.0257551	1.94738e-05	0.00194796	0.0166354	0.00354592	0.192609	NA	NA	6	31322914	HLA-B
cg12588917	6:29910034:G:A	0.0244158	1.94901e-05	0.00194952	0.014114	0.0187649	0.452952	0.871957	0.000133864	6	29692082	HLA-F;HLA-F;HLA-F
cg18533225	22:50975601:A:G	0.0294686	1.94914e-05	0.00194953	0.0285639	0.000131372	0.0166663	NA	NA	22	50986813	KLHDC7B
cg18533225	22:50975686:A:T	0.0294686	1.94914e-05	0.00194953	0.0285639	0.000131372	0.0166663	NA	NA	22	50986813	KLHDC7B
cg08309069	6:31308755:T:C	0.0422322	1.95084e-05	0.00195117	0.0435121	0.00034049	0.0357804	0.850562	0.000875271	6	31240651	HLA-C
cg25637655	6:29698661:G:A	0.0416561	1.9519e-05	0.00195217	0.0350575	0.00456188	0.224318	NA	NA	6	29911542	HLA-A
cg26392102	6:31111606:G:A	0.0217674	1.95312e-05	0.0019532	0.0149432	0.0212116	0.475756	0.852017	0.00271397	6	31238751	HLA-C
cg26392102	6:31117577:C:G	0.0217674	1.95312e-05	0.0019532	0.0149432	0.0212116	0.475756	0.852017	0.00271397	6	31238751	HLA-C
cg26392102	6:31119422:C:T	0.0217674	1.95312e-05	0.0019532	0.0149432	0.0212116	0.475756	0.852017	0.00271397	6	31238751	HLA-C
cg04831656	3:42090244:C:T	0.015498	1.95416e-05	0.00195419	0.0105338	0.0144817	0.406239	NA	NA	3	42054195
cg15831217	14:79510587:C:T	0.0160769	1.95543e-05	0.0019554	0.014245	0.00376091	0.199611	NA	NA	14	79542386	NRXN3;NRXN3
cg17387577	12:125343248:A:G	-0.00930936	1.95796e-05	0.00195758	-0.0081834	0.00483059	0.232531	NA	NA	12	124864657	NCOR2;NCOR2
cg17387577	12:125343287:C:T	-0.00930936	1.95796e-05	0.00195758	-0.0081834	0.00483059	0.232531	NA	NA	12	124864657	NCOR2;NCOR2
cg15292513	11:12261626:T:A	0.0205527	1.95798e-05	0.00195758	0.0232769	2.10997e-05	0.00370222	NA	NA	11	12257627	MICAL2;MICAL2;MICAL2;MICAL2;MICAL2;MICAL2
cg15292513	11:12261756:G:A	0.0205527	1.95798e-05	0.00195758	0.0232769	2.10997e-05	0.00370222	NA	NA	11	12257627	MICAL2;MICAL2;MICAL2;MICAL2;MICAL2;MICAL2
cg15292513	11:12261772:A:G	0.0205527	1.95798e-05	0.00195758	0.0232769	2.10997e-05	0.00370222	NA	NA	11	12257627	MICAL2;MICAL2;MICAL2;MICAL2;MICAL2;MICAL2
cg15292513	11:12261847:G:C	0.0205527	1.95798e-05	0.00195758	0.0232769	2.10997e-05	0.00370222	NA	NA	11	12257627	MICAL2;MICAL2;MICAL2;MICAL2;MICAL2;MICAL2
cg22987546	4:38040614:G:C	0.0131588	1.95981e-05	0.00195935	0.0100402	0.00746239	0.295657	NA	NA	4	38080474	TBC1D1;TBC1D1
cg02042026	11:114011710:C:T	-0.0147255	1.95999e-05	0.00195942	-0.0160782	5.73552e-05	0.00839543	NA	NA	11	113936782	ZBTB16;ZBTB16
cg08203231	5:52235225:A:G	-0.0210822	1.96006e-05	0.00195942	-0.0245986	0.000432921	0.0433519	NA	NA	5	52385556	ITGA2;ITGA2;ITGA2;ITGA2;ITGA2;ITGA2
cg08203231	5:52235582:A:T	-0.0210822	1.96006e-05	0.00195942	-0.0245986	0.000432921	0.0433519	NA	NA	5	52385556	ITGA2;ITGA2;ITGA2;ITGA2;ITGA2;ITGA2
cg08836972	6:26351937:A:T	-0.0281709	1.96154e-05	0.00196077	-0.0312264	0.00025429	0.0283592	NA	NA	6	26532914
cg08836972	6:26352253:G:C	-0.0281709	1.96154e-05	0.00196077	-0.0312264	0.00025429	0.0283592	NA	NA	6	26532914
cg19961945	19:7201498:T:C	-0.00867167	1.96522e-05	0.00196433	-0.00683841	0.00705912	0.286842	NA	NA	19	7192407	INSR;INSR
cg19961945	19:7201592:T:C	-0.00867167	1.96522e-05	0.00196433	-0.00683841	0.00705912	0.286842	NA	NA	19	7192407	INSR;INSR
cg13007871	6:30628252:G:A	-0.0121176	1.96687e-05	0.00196585	-0.00929821	0.00687737	0.282744	1.18765	3.71856e-06	6	30458519	HLA-E
cg13007871	6:30627216:T:C	-0.0121176	1.96687e-05	0.00196585	-0.00929821	0.00687737	0.282744	1.18602	4.44075e-06	6	30458519	HLA-E
cg08309069	6:31318820:A:C	0.0448091	1.9676e-05	0.00196652	0.0424137	0.000904334	0.0751803	0.823851	0.000147938	6	31240651	HLA-C
cg00432233	6:7269423:G:A	-0.0174078	1.96843e-05	0.00196722	-0.0103508	0.00384741	0.20261	NA	NA	6	6292977	F13A1
cg00432233	6:7270594:G:A	-0.0174078	1.96843e-05	0.00196722	-0.0103508	0.00384741	0.20261	NA	NA	6	6292977	F13A1
cg08309069	6:31286381:G:A	0.031024	1.96908e-05	0.00196775	0.0287052	0.00133919	0.100122	NA	NA	6	31240651	HLA-C
cg23560569	3:39300845:T:C	0.0254667	1.96908e-05	0.00196775	0.0166832	0.0182869	0.447673	NA	NA	3	39254991
cg26557908	3:66857626:T:A	-0.0160803	1.96984e-05	0.00196844	-0.0156131	0.00267267	0.161327	NA	NA	3	66712182
cg08309069	6:31242859:T:C	-0.0320767	1.97038e-05	0.00196893	-0.0211464	0.0309292	0.546197	NA	NA	6	31240651	HLA-C
cg06829760	2:17172017:G:C	-0.0109819	1.97066e-05	0.00196912	-0.00891988	0.00714184	0.288666	NA	NA	2	16845412	FAM49A
cg22199238	11:466468:T:C	0.0149909	1.97069e-05	0.00196912	0.0106373	0.0163735	0.427831	0.875239	0.000168549	11	613857	IRF7;IRF7;IRF7;IRF7;IRF7;IRF7
cg09858955	2:58380658:G:C	0.0271736	1.97143e-05	0.0019697	0.0324047	2.64481e-07	8.03712e-05	NA	NA	2	58135951	VRK2;VRK2
cg24574692	2:241950841:C:T	-0.0138945	1.97147e-05	0.0019697	-0.012648	0.000155062	0.0191795	NA	NA	2	241926608
cg24574692	2:241950860:C:T	-0.0138945	1.97147e-05	0.0019697	-0.012648	0.000155062	0.0191795	NA	NA	2	241926608
cg26884033	21:47891555:A:G	0.0162884	1.97158e-05	0.0019697	0.0123202	0.0249584	0.507045	NA	NA	21	47786512	PCNT;PCNT
cg26884033	21:47891588:G:A	0.0162884	1.97158e-05	0.0019697	0.0123202	0.0249584	0.507045	NA	NA	21	47786512	PCNT;PCNT
cg06096336	2:232135541:A:T	0.018997	1.97373e-05	0.00197179	0.0202181	0.000195479	0.0230438	NA	NA	2	231989800	PSMD1;HTR2B;HTR2B
cg22940798	6:32690208:T:C	-0.0251885	1.97391e-05	0.0019719	-0.0250462	0.000866159	0.072968	NA	NA	6	32805554	TAP2;TAP2
cg08309069	6:31096367:A:G	0.0341746	1.97414e-05	0.00197207	0.0335052	0.000963499	0.0790716	NA	NA	6	31240651	HLA-C
cg12013713	7:139771998:T:G	0.0208033	1.97428e-05	0.00197215	0.0216481	3.97272e-05	0.00619029	NA	NA	7	139760671	PARP12
cg14126601	2:37090233:T:C	0.0207061	1.97436e-05	0.00197216	0.0244732	3.49439e-05	0.00553517	NA	NA	2	37384708	EIF2AK2;EIF2AK2
cg09304470	18:76998073:A:T	0.0229049	1.97469e-05	0.00197243	0.0181766	0.00876314	0.319921	NA	NA	18	76916901	ATP9B;ATP9B
cg02408464	11:103675345:A:G	-0.0195394	1.97556e-05	0.0019732	-0.0163427	0.00156427	0.111716	NA	NA	11	103746841
cg06033320	8:66876448:C:A	-0.0447054	1.97571e-05	0.0019732	-0.0299049	1.16113e-10	8.23709e-08	1.08849	0.0481153	8	66750110	PDE7A
cg06033320	8:66874783:G:T	-0.0447054	1.97571e-05	0.0019732	-0.0299049	1.16113e-10	8.23709e-08	NA	NA	8	66750110	PDE7A
cg06033320	8:66874843:G:C	-0.0447054	1.97571e-05	0.0019732	-0.0299049	1.16113e-10	8.23709e-08	NA	NA	8	66750110	PDE7A
cg16363586	19:17486484:A:T	0.00951425	1.97738e-05	0.00197481	0.0154205	1.25133e-06	0.000314572	NA	NA	19	17516329	BST2
cg19532728	11:64958713:C:T	0.0247584	1.97783e-05	0.00197514	NA	NA	NA	NA	NA	11	65129859
cg19532728	11:64965029:C:T	0.0247584	1.97783e-05	0.00197514	NA	NA	NA	NA	NA	11	65129859
cg17608381	6:30074310:C:G	-0.0708684	1.9783e-05	0.00197554	-0.0568612	0.000650083	0.0592096	0.847782	0.00516995	6	29911550	HLA-A
cg08309069	6:31164595:G:A	-0.0463049	1.97853e-05	0.00197571	-0.0489944	0.000227338	0.0258786	0.867078	0.00358524	6	31240651	HLA-C
cg24351901	6:30628252:G:A	-0.014389	1.97983e-05	0.00197688	-0.00496133	0.160591	0.816891	1.18765	3.71856e-06	6	29692092	HLA-F;HLA-F;HLA-F
cg24351901	6:30627216:T:C	-0.014389	1.97983e-05	0.00197688	-0.00496133	0.160591	0.816891	1.18602	4.44075e-06	6	29692092	HLA-F;HLA-F;HLA-F
cg11847933	1:227484123:T:C	0.0173034	1.98241e-05	0.00197933	0.0217278	5.77853e-05	0.00845296	NA	NA	1	227130394	CABC1
cg11847933	1:227488008:A:G	0.0173034	1.98241e-05	0.00197933	0.0217278	5.77853e-05	0.00845296	NA	NA	1	227130394	CABC1
cg20701305	4:26844469:A:G	0.0223025	1.98258e-05	0.00197945	0.019044	0.00224423	0.143625	NA	NA	4	26875055	STIM2;STIM2;STIM2
cg06120302	9:100843660:C:A	0.0066171	1.98373e-05	0.00198041	0.00601771	0.00155632	0.111264	0.888639	0.00546278	9	100880366	TRIM14;TRIM14
cg06120302	9:100842005:C:T	0.0066171	1.98373e-05	0.00198041	0.00601771	0.00155632	0.111264	0.888879	0.00556417	9	100880366	TRIM14;TRIM14
cg06120302	9:100845007:A:G	0.0066171	1.98373e-05	0.00198041	0.00601771	0.00155632	0.111264	0.89096	0.00654712	9	100880366	TRIM14;TRIM14
cg11946459	6:29562188:A:C	0.102561	1.98427e-05	0.00198075	0.100987	5.54108e-05	0.00815795	NA	NA	6	29911558	HLA-A
cg00679477	11:78246767:G:C	-0.0246496	1.98445e-05	0.00198075	-0.0175638	0.00762312	0.299096	NA	NA	11	78023985	GAB2;GAB2
cg00679477	11:78255422:A:C	-0.0246496	1.98445e-05	0.00198075	-0.0175638	0.00762312	0.299096	NA	NA	11	78023985	GAB2;GAB2
cg00679477	11:78256868:A:G	-0.0246496	1.98445e-05	0.00198075	-0.0175638	0.00762312	0.299096	NA	NA	11	78023985	GAB2;GAB2
cg00679477	11:78266227:T:C	-0.0246496	1.98445e-05	0.00198075	-0.0175638	0.00762312	0.299096	NA	NA	11	78023985	GAB2;GAB2
cg00679477	11:78268878:C:A	-0.0246496	1.98445e-05	0.00198075	-0.0175638	0.00762312	0.299096	NA	NA	11	78023985	GAB2;GAB2
cg22940798	6:32389255:C:A	-0.0255272	1.98539e-05	0.00198147	-0.027067	0.000248583	0.0278033	1.40927	1.9471e-14	6	32805554	TAP2;TAP2
cg04816140	9:92791228:A:G	-0.0155236	1.98548e-05	0.00198147	-0.0174097	0.000528616	0.0506701	NA	NA	9	92763384
cg04816140	9:92791242:A:T	-0.0155236	1.98548e-05	0.00198147	-0.0174097	0.000528616	0.0506701	NA	NA	9	92763384
cg04816140	9:92792461:G:A	-0.0155236	1.98548e-05	0.00198147	-0.0174097	0.000528616	0.0506701	NA	NA	9	92763384
cg04816140	9:92793817:C:T	-0.0155236	1.98548e-05	0.00198147	-0.0174097	0.000528616	0.0506701	NA	NA	9	92763384
cg01971407	11:408352:C:A	0.0269975	1.98599e-05	0.00198186	0.0220171	0.000300667	0.0323864	NA	NA	11	313624	IFITM1
cg01971407	11:409592:G:A	0.0269975	1.98599e-05	0.00198186	0.0220171	0.000300667	0.0323864	NA	NA	11	313624	IFITM1
cg13007871	6:30372812:G:T	-0.0118296	1.98713e-05	0.00198275	-0.00881023	0.0105999	0.351154	1.12786	0.00066951	6	30458519	HLA-E
cg13007871	6:30378174:T:C	-0.0118296	1.98713e-05	0.00198275	-0.00881023	0.0105999	0.351154	1.12354	0.000987491	6	30458519	HLA-E
cg13007871	6:30378912:A:G	-0.0118296	1.98713e-05	0.00198275	-0.00881023	0.0105999	0.351154	1.12312	0.0010256	6	30458519	HLA-E
cg13007871	6:30377198:G:A	-0.0118296	1.98713e-05	0.00198275	-0.00881023	0.0105999	0.351154	1.12182	0.00115473	6	30458519	HLA-E
cg17608381	6:29476508:G:T	-0.0780757	1.98793e-05	0.00198348	-0.0261647	0.212191	0.854567	NA	NA	6	29911550	HLA-A
cg12439472	13:43510504:G:A	-0.0799241	1.99007e-05	0.00198555	-0.0852797	3.70763e-07	0.000107414	NA	NA	13	43565399	EPSTI1;EPSTI1
cg13785019	11:9277963:C:A	0.0199118	1.99021e-05	0.00198563	0.0194629	0.00194204	0.130194	NA	NA	11	9365716
cg13007871	6:29822082:A:T	-0.0146246	1.99028e-05	0.00198564	-0.00659965	0.154251	0.810917	1.21607	6.71523e-06	6	30458519	HLA-E
cg09888648	8:143548500:T:C	0.0147656	1.99389e-05	0.00198908	0.014192	0.00249883	0.154052	NA	NA	8	143456215	TSNARE1;TSNARE1
cg02446225	19:10675412:G:A	-0.0126013	1.99398e-05	0.00198908	-0.0120166	0.000255639	0.0284916	NA	NA	19	10662782	ATG4D;MIR1238
cg02446225	19:10675564:C:T	-0.0126013	1.99398e-05	0.00198908	-0.0120166	0.000255639	0.0284916	NA	NA	19	10662782	ATG4D;MIR1238
cg02446225	19:10680621:G:A	-0.0126013	1.99398e-05	0.00198908	-0.0120166	0.000255639	0.0284916	NA	NA	19	10662782	ATG4D;MIR1238
cg25637655	6:30601232:A:G	-0.057185	1.99429e-05	0.00198933	-0.0462995	0.00777409	0.302121	NA	NA	6	29911542	HLA-A
cg11946459	6:30354303:A:T	0.0614486	1.99504e-05	0.00199001	0.0383529	0.0189614	0.455049	NA	NA	6	29911558	HLA-A
cg14864167	8:66897815:C:T	-0.0569118	1.99614e-05	0.00199016	-0.0379787	7.81848e-08	2.69702e-05	NA	NA	8	66751182	PDE7A
cg14864167	8:66898724:A:G	-0.0569118	1.99614e-05	0.00199016	-0.0379787	7.81848e-08	2.69702e-05	NA	NA	8	66751182	PDE7A
cg14864167	8:66898920:C:A	-0.0569118	1.99614e-05	0.00199016	-0.0379787	7.81848e-08	2.69702e-05	NA	NA	8	66751182	PDE7A
cg14864167	8:66901416:T:C	-0.0569118	1.99614e-05	0.00199016	-0.0379787	7.81848e-08	2.69702e-05	NA	NA	8	66751182	PDE7A
cg17608381	6:30177860:T:C	-0.0416159	1.99662e-05	0.00199016	-0.0374118	0.000322179	0.0341768	1.1333	0.000416216	6	29911550	HLA-A
cg17608381	6:30178287:C:T	-0.0416159	1.99662e-05	0.00199016	-0.0374118	0.000322179	0.0341768	1.1333	0.000416216	6	29911550	HLA-A
cg17608381	6:30182826:G:A	-0.0416159	1.99662e-05	0.00199016	-0.0374118	0.000322179	0.0341768	1.13158	0.000485503	6	29911550	HLA-A
cg17608381	6:30181117:A:G	-0.0416159	1.99662e-05	0.00199016	-0.0374118	0.000322179	0.0341768	1.13141	0.00049184	6	29911550	HLA-A
cg17608381	6:30181275:A:G	-0.0416159	1.99662e-05	0.00199016	-0.0374118	0.000322179	0.0341768	1.13141	0.000493633	6	29911550	HLA-A
cg17608381	6:30186863:A:G	-0.0416159	1.99662e-05	0.00199016	-0.0374118	0.000322179	0.0341768	1.13059	0.000535937	6	29911550	HLA-A
cg17608381	6:30187164:T:A	-0.0416159	1.99662e-05	0.00199016	-0.0374118	0.000322179	0.0341768	1.12839	0.000656924	6	29911550	HLA-A
cg17608381	6:30187434:G:C	-0.0416159	1.99662e-05	0.00199016	-0.0374118	0.000322179	0.0341768	1.12839	0.000656924	6	29911550	HLA-A
cg17608381	6:30188158:G:T	-0.0416159	1.99662e-05	0.00199016	-0.0374118	0.000322179	0.0341768	1.12755	0.000707699	6	29911550	HLA-A
cg17608381	6:30190434:T:C	-0.0416159	1.99662e-05	0.00199016	-0.0374118	0.000322179	0.0341768	1.12755	0.000707699	6	29911550	HLA-A
cg17608381	6:30190640:C:T	-0.0416159	1.99662e-05	0.00199016	-0.0374118	0.000322179	0.0341768	1.12755	0.000707699	6	29911550	HLA-A
cg17608381	6:30191455:T:A	-0.0416159	1.99662e-05	0.00199016	-0.0374118	0.000322179	0.0341768	1.12755	0.000707699	6	29911550	HLA-A
cg17608381	6:30192803:C:A	-0.0416159	1.99662e-05	0.00199016	-0.0374118	0.000322179	0.0341768	1.12755	0.000707699	6	29911550	HLA-A
cg17608381	6:30193513:A:G	-0.0416159	1.99662e-05	0.00199016	-0.0374118	0.000322179	0.0341768	1.12755	0.000707699	6	29911550	HLA-A
cg17608381	6:30194103:A:C	-0.0416159	1.99662e-05	0.00199016	-0.0374118	0.000322179	0.0341768	1.12755	0.000707699	6	29911550	HLA-A
cg17608381	6:30195009:A:G	-0.0416159	1.99662e-05	0.00199016	-0.0374118	0.000322179	0.0341768	1.12755	0.000707699	6	29911550	HLA-A
cg17608381	6:30196313:C:T	-0.0416159	1.99662e-05	0.00199016	-0.0374118	0.000322179	0.0341768	1.12755	0.000707699	6	29911550	HLA-A
cg17608381	6:30196678:A:G	-0.0416159	1.99662e-05	0.00199016	-0.0374118	0.000322179	0.0341768	1.12755	0.000707699	6	29911550	HLA-A
cg17608381	6:30196855:T:C	-0.0416159	1.99662e-05	0.00199016	-0.0374118	0.000322179	0.0341768	1.12755	0.000707699	6	29911550	HLA-A
cg17096289	6:31185803:G:A	-0.0459495	1.9973e-05	0.00199053	-0.0277509	0.0450323	0.61402	0.872781	0.00771409	6	31238788	HLA-C
cg17096289	6:31186837:G:A	-0.0459495	1.9973e-05	0.00199053	-0.0277509	0.0450323	0.61402	0.872781	0.00771409	6	31238788	HLA-C
cg17096289	6:31186869:G:A	-0.0459495	1.9973e-05	0.00199053	-0.0277509	0.0450323	0.61402	0.872781	0.00771409	6	31238788	HLA-C
cg17096289	6:31187414:G:A	-0.0459495	1.9973e-05	0.00199053	-0.0277509	0.0450323	0.61402	0.872781	0.00771409	6	31238788	HLA-C
cg17096289	6:31187529:T:C	-0.0459495	1.9973e-05	0.00199053	-0.0277509	0.0450323	0.61402	0.872781	0.00771409	6	31238788	HLA-C
cg12836643	22:38970439:G:A	-0.00945937	1.99871e-05	0.00199125	-0.00808334	0.00282548	0.167018	NA	NA	22	39129370	GTPBP1
cg12836643	22:38977890:G:C	-0.00945937	1.99871e-05	0.00199125	-0.00808334	0.00282548	0.167018	NA	NA	22	39129370	GTPBP1
cg12836643	22:38982442:T:A	-0.00945937	1.99871e-05	0.00199125	-0.00808334	0.00282548	0.167018	NA	NA	22	39129370	GTPBP1
cg12836643	22:38985818:A:C	-0.00945937	1.99871e-05	0.00199125	-0.00808334	0.00282548	0.167018	NA	NA	22	39129370	GTPBP1
cg12836643	22:38989007:C:G	-0.00945937	1.99871e-05	0.00199125	-0.00808334	0.00282548	0.167018	NA	NA	22	39129370	GTPBP1
cg12836643	22:38993370:C:T	-0.00945937	1.99871e-05	0.00199125	-0.00808334	0.00282548	0.167018	NA	NA	22	39129370	GTPBP1
cg12836643	22:38993963:G:A	-0.00945937	1.99871e-05	0.00199125	-0.00808334	0.00282548	0.167018	NA	NA	22	39129370	GTPBP1
cg12836643	22:38993976:A:C	-0.00945937	1.99871e-05	0.00199125	-0.00808334	0.00282548	0.167018	NA	NA	22	39129370	GTPBP1
cg12836643	22:39000397:G:A	-0.00945937	1.99871e-05	0.00199125	-0.00808334	0.00282548	0.167018	NA	NA	22	39129370	GTPBP1
cg12836643	22:39004577:A:C	-0.00945937	1.99871e-05	0.00199125	-0.00808334	0.00282548	0.167018	NA	NA	22	39129370	GTPBP1
cg12836643	22:39034867:G:A	-0.00945937	1.99871e-05	0.00199125	-0.00808334	0.00282548	0.167018	NA	NA	22	39129370	GTPBP1
cg20405620	13:99932922:G:A	0.00961473	2.0014e-05	0.00199387	0.00693898	0.00929973	0.328691	0.928512	0.0445792	13	99960198	GPR183;UBAC2;UBAC2;UBAC2;MIR548AN
cg00679477	11:78209366:C:A	-0.0243903	2.00171e-05	0.00199387	-0.0186362	0.00386396	0.20334	NA	NA	11	78023985	GAB2;GAB2
cg00679477	11:78210502:G:C	-0.0243903	2.00171e-05	0.00199387	-0.0186362	0.00386396	0.20334	NA	NA	11	78023985	GAB2;GAB2
cg00679477	11:78211928:C:A	-0.0243903	2.00171e-05	0.00199387	-0.0186362	0.00386396	0.20334	NA	NA	11	78023985	GAB2;GAB2
cg00679477	11:78212011:G:A	-0.0243903	2.00171e-05	0.00199387	-0.0186362	0.00386396	0.20334	NA	NA	11	78023985	GAB2;GAB2
cg00679477	11:78213914:A:C	-0.0243903	2.00171e-05	0.00199387	-0.0186362	0.00386396	0.20334	NA	NA	11	78023985	GAB2;GAB2
cg24331727	11:16151411:G:A	0.0120603	2.002e-05	0.00199403	0.0103418	0.00271105	0.162908	NA	NA	11	16213327	SOX6;SOX6;SOX6;SOX6
cg24331727	11:16155738:A:G	0.0120603	2.002e-05	0.00199403	0.0103418	0.00271105	0.162908	NA	NA	11	16213327	SOX6;SOX6;SOX6;SOX6
cg04816140	9:92688883:A:T	0.023041	2.0026e-05	0.00199457	0.0309121	2.88263e-05	0.00472914	NA	NA	9	92763384
cg20989454	11:660456:G:T	-0.0174682	2.0051e-05	0.0019968	-0.0191421	0.000164184	0.0200644	NA	NA	11	613478	IRF7;IRF7;IRF7
cg20989454	11:662375:G:A	-0.0174682	2.0051e-05	0.0019968	-0.0191421	0.000164184	0.0200644	NA	NA	11	613478	IRF7;IRF7;IRF7
cg20989454	11:667094:G:T	-0.0174682	2.0051e-05	0.0019968	-0.0191421	0.000164184	0.0200644	NA	NA	11	613478	IRF7;IRF7;IRF7
cg02264895	16:31362263:T:G	0.0100396	2.00516e-05	0.0019968	0.00913461	0.00114894	0.0896184	0.820312	5.7712e-08	16	31385282	ITGAX
cg02264895	16:31357760:G:A	0.0100396	2.00516e-05	0.0019968	0.00913461	0.00114894	0.0896184	0.823047	1.00232e-07	16	31385282	ITGAX
cg09251764	17:6692841:T:A	-0.011127	2.00642e-05	0.00199799	-0.00908783	0.00333832	0.185379	NA	NA	17	6659070	XAF1;XAF1
cg12588917	6:30073776:G:A	0.0318297	2.0072e-05	0.00199871	0.0276857	0.0010111	0.0817795	NA	NA	6	29692082	HLA-F;HLA-F;HLA-F
cg19586143	18:35027184:A:G	0.0115302	2.00859e-05	0.00200003	0.0113488	0.000228446	0.0259898	NA	NA	18	34325134	FHOD3
cg15331332	6:29766085:T:C	-0.0225445	2.0116e-05	0.00200284	-0.0132969	0.00676689	0.27995	1.25191	2.1976e-07	6	29692111	HLA-F;HLA-F;HLA-F
cg15331332	6:29766125:G:A	-0.0225445	2.0116e-05	0.00200284	-0.0132969	0.00676689	0.27995	1.25087	2.434e-07	6	29692111	HLA-F;HLA-F;HLA-F
cg15331332	6:29765865:C:T	-0.0225445	2.0116e-05	0.00200284	-0.0132969	0.00676689	0.27995	1.22384	2.95124e-06	6	29692111	HLA-F;HLA-F;HLA-F
cg26955963	2:8471236:C:T	0.0136551	2.01222e-05	0.00200334	0.021506	4.90396e-07	0.000137797	NA	NA	2	8466005	LINC00299
cg26955963	2:8477047:A:C	0.0136551	2.01222e-05	0.00200334	0.021506	4.90396e-07	0.000137797	NA	NA	2	8466005	LINC00299
cg23923934	6:31315891:A:G	0.0276239	2.01322e-05	0.00200426	0.0118431	0.0367642	0.576262	0.9149	0.0205029	6	31322914	HLA-B
cg25998603	8:105336038:C:T	-0.0170639	2.01333e-05	0.00200431	0.0146368	0.00331588	0.18475	NA	NA	8	105473114	DPYS
cg04816140	9:92687721:A:G	0.015822	2.01511e-05	0.00200602	0.0158903	0.00120277	0.0926353	NA	NA	9	92763384
cg15331332	6:29943656:G:T	0.0215968	2.0157e-05	0.00200655	0.0182716	6.33938e-05	0.00914311	0.903956	0.00500454	6	29692111	HLA-F;HLA-F;HLA-F
cg00679477	11:78025459:G:A	-0.0235523	2.01602e-05	0.0020068	-0.0179309	0.00473802	0.229731	NA	NA	11	78023985	GAB2;GAB2
cg00791181	3:114585716:T:C	0.0289095	2.01623e-05	0.00200695	0.0239078	0.00354198	0.192461	NA	NA	3	114569943	ZBTB20;ZBTB20;ZBTB20
cg17608381	6:29937977:A:G	0.0410665	2.01732e-05	0.00200797	0.0399615	8.9535e-05	0.0121987	1.08931	0.0221021	6	29911550	HLA-A
cg00679477	11:78117534:T:C	-0.026206	2.01828e-05	0.00200886	-0.0193617	0.00434071	0.218311	NA	NA	11	78023985	GAB2;GAB2
cg11303842	8:143959412:G:A	0.0103161	2.01865e-05	0.00200917	0.0116929	0.000171162	0.0207337	NA	NA	8	144070338	LOC100133669
cg18533225	22:50980818:C:A	0.0255842	2.02107e-05	0.00201145	0.0189094	0.00654646	0.274733	NA	NA	22	50986813	KLHDC7B
cg18533225	22:50980985:G:T	0.0255842	2.02107e-05	0.00201145	0.0189094	0.00654646	0.274733	NA	NA	22	50986813	KLHDC7B
cg04816140	9:92715397:G:A	0.0230533	2.02119e-05	0.00201151	0.033853	7.48476e-06	0.00148306	NA	NA	9	92763384
cg26557908	3:66706426:C:T	-0.0150828	2.02258e-05	0.00201283	-0.0196981	1.946e-05	0.00344517	NA	NA	3	66712182
cg19087265	21:40708853:C:T	-0.0181326	2.02343e-05	0.00201361	-0.0198995	0.00011353	0.0147282	NA	NA	21	40718462	HMGN1
cg24351901	6:29910358:C:G	0.014423	2.02379e-05	0.00201391	0.00973331	0.00636699	0.270123	0.898543	0.00169491	6	29692092	HLA-F;HLA-F;HLA-F
cg04816140	9:92799547:C:A	0.0158485	2.02405e-05	0.0020141	0.0151648	0.00258174	0.157578	NA	NA	9	92763384
cg01517384	6:31310115:G:C	0.0292936	2.02518e-05	0.00201516	0.0126829	0.126393	0.782724	NA	NA	6	31323856	HLA-B
cg26884033	21:47921552:G:T	0.0105946	2.02539e-05	0.00201531	0.0085513	0.0166336	0.43052	NA	NA	21	47786512	PCNT;PCNT
cg00598235	4:17606659:G:A	-0.0137485	2.02692e-05	0.00201676	-0.00871505	0.00582277	0.257394	NA	NA	4	17580680	LAP3
cg23923934	6:31029455:C:T	-0.0321164	2.02697e-05	0.00201676	-0.025496	0.000124459	0.015935	0.849069	6.78109e-05	6	31322914	HLA-B
cg00791181	3:114665272:T:C	0.0173876	2.02725e-05	0.00201698	0.0181679	0.000309483	0.0331171	NA	NA	3	114569943	ZBTB20;ZBTB20;ZBTB20
cg22940798	6:32853504:T:C	-0.0212718	2.0284e-05	0.00201805	-0.0236769	5.76066e-05	0.00842992	NA	NA	6	32805554	TAP2;TAP2
cg03883939	3:49730625:G:A	-0.0139467	2.02869e-05	0.00201822	-0.0147135	0.000781245	0.0675835	NA	NA	3	49754876	AMIGO3;AMIGO3;RNF123
cg03883939	3:49731861:G:T	-0.0139467	2.02869e-05	0.00201822	-0.0147135	0.000781245	0.0675835	NA	NA	3	49754876	AMIGO3;AMIGO3;RNF123
cg27529346	6:31041958:C:T	-0.022267	2.03288e-05	0.00202233	-0.0133049	0.0139057	0.399716	0.909968	0.0394943	6	31322926	HLA-B
cg24331727	11:16014954:C:T	0.012158	2.03588e-05	0.00202487	0.010198	0.00315854	0.179326	NA	NA	11	16213327	SOX6;SOX6;SOX6;SOX6
cg24331727	11:16016532:G:A	0.012158	2.03588e-05	0.00202487	0.010198	0.00315854	0.179326	NA	NA	11	16213327	SOX6;SOX6;SOX6;SOX6
cg24331727	11:16018737:A:G	0.012158	2.03588e-05	0.00202487	0.010198	0.00315854	0.179326	NA	NA	11	16213327	SOX6;SOX6;SOX6;SOX6
cg24331727	11:16020894:T:G	0.012158	2.03588e-05	0.00202487	0.010198	0.00315854	0.179326	NA	NA	11	16213327	SOX6;SOX6;SOX6;SOX6
cg24331727	11:16021482:A:C	0.012158	2.03588e-05	0.00202487	0.010198	0.00315854	0.179326	NA	NA	11	16213327	SOX6;SOX6;SOX6;SOX6
cg24331727	11:16022866:G:A	0.012158	2.03588e-05	0.00202487	0.010198	0.00315854	0.179326	NA	NA	11	16213327	SOX6;SOX6;SOX6;SOX6
cg24331727	11:16031622:G:A	0.012158	2.03588e-05	0.00202487	0.010198	0.00315854	0.179326	NA	NA	11	16213327	SOX6;SOX6;SOX6;SOX6
cg20703242	1:230290254:G:A	0.0102018	2.03598e-05	0.00202491	0.00939367	0.00366617	0.196332	NA	NA	1	230279135	GALNT2
cg06085204	17:6739534:C:T	-0.0125306	2.03782e-05	0.00202667	-0.0178104	5.85021e-06	0.00120627	NA	NA	17	6659164	XAF1;XAF1;XAF1;XAF1
cg00480970	20:62193414:A:G	0.0217065	2.04037e-05	0.00202914	0.0238968	3.19808e-06	0.000712126	1.11568	0.0228566	20	62200050	HELZ2;HELZ2
cg13007871	6:30404786:A:C	-0.0117667	2.05002e-05	0.00203836	-0.0101083	0.0033275	0.185123	1.11875	0.00149323	6	30458519	HLA-E
cg13007871	6:30398107:C:T	-0.0117667	2.05002e-05	0.00203836	-0.0101083	0.0033275	0.185123	1.1185	0.00152862	6	30458519	HLA-E
cg13007871	6:30399223:G:C	-0.0117667	2.05002e-05	0.00203836	-0.0101083	0.0033275	0.185123	1.1185	0.00152862	6	30458519	HLA-E
cg13007871	6:30399562:G:A	-0.0117667	2.05002e-05	0.00203836	-0.0101083	0.0033275	0.185123	1.1185	0.00152862	6	30458519	HLA-E
cg13007871	6:30396681:G:T	-0.0117667	2.05002e-05	0.00203836	-0.0101083	0.0033275	0.185123	1.11727	0.00170558	6	30458519	HLA-E
cg13007871	6:30390199:A:T	-0.0117667	2.05002e-05	0.00203836	-0.0101083	0.0033275	0.185123	1.1169	0.00175409	6	30458519	HLA-E
cg20408505	6:29664648:T:A	-0.018077	2.05066e-05	0.00203893	-0.0200849	1.12393e-05	0.00212822	NA	NA	6	29911494	HLA-A
cg00791181	3:114599978:T:C	0.0238832	2.05294e-05	0.00204107	0.0225318	0.00185602	0.126157	NA	NA	3	114569943	ZBTB20;ZBTB20;ZBTB20
cg00791181	3:114609540:T:C	0.0238832	2.05294e-05	0.00204107	0.0225318	0.00185602	0.126157	NA	NA	3	114569943	ZBTB20;ZBTB20;ZBTB20
cg20959703	19:17952609:T:G	0.0168912	2.05357e-05	0.00204163	0.017802	0.00133442	0.100011	NA	NA	19	17959783	JAK3
cg20408505	6:29659133:A:G	-0.0180915	2.05487e-05	0.00204248	-0.0200849	1.12393e-05	0.00212822	NA	NA	6	29911494	HLA-A
cg20408505	6:29660077:T:C	-0.0180915	2.05487e-05	0.00204248	-0.0200849	1.12393e-05	0.00212822	NA	NA	6	29911494	HLA-A
cg20408505	6:29661355:G:C	-0.0180915	2.05487e-05	0.00204248	-0.0200849	1.12393e-05	0.00212822	NA	NA	6	29911494	HLA-A
cg20408505	6:29661456:A:T	-0.0180915	2.05487e-05	0.00204248	-0.0200849	1.12393e-05	0.00212822	NA	NA	6	29911494	HLA-A
cg20408505	6:29661894:A:G	-0.0180915	2.05487e-05	0.00204248	-0.0200849	1.12393e-05	0.00212822	NA	NA	6	29911494	HLA-A
cg20408505	6:29661943:A:G	-0.0180915	2.05487e-05	0.00204248	-0.0200849	1.12393e-05	0.00212822	NA	NA	6	29911494	HLA-A
cg20408505	6:29662913:A:G	-0.0180915	2.05487e-05	0.00204248	-0.0200849	1.12393e-05	0.00212822	NA	NA	6	29911494	HLA-A
cg23923934	6:31022195:C:T	-0.0326438	2.05677e-05	0.0020443	-0.025707	0.000147643	0.01839	0.847971	7.69964e-05	6	31322914	HLA-B
cg20682754	4:177288936:G:A	0.018097	2.05998e-05	0.00204743	0.0152451	0.00293242	0.17085	NA	NA	4	177254388
cg12588917	6:30121048:C:T	0.0314508	2.0604e-05	0.00204779	0.0220463	0.00729822	0.291825	NA	NA	6	29692082	HLA-F;HLA-F;HLA-F
cg11303842	8:143976923:T:A	0.0103368	2.06175e-05	0.00204894	0.0123197	7.63911e-05	0.0107133	NA	NA	8	144070338	LOC100133669
cg11303842	8:143981773:G:A	0.0103368	2.06175e-05	0.00204894	0.0123197	7.63911e-05	0.0107133	NA	NA	8	144070338	LOC100133669
cg11303842	8:143981896:T:C	0.0103368	2.06175e-05	0.00204894	0.0123197	7.63911e-05	0.0107133	NA	NA	8	144070338	LOC100133669
cg06096336	2:232091948:C:G	0.0184752	2.06409e-05	0.0020512	0.0178962	0.00079194	0.068318	NA	NA	2	231989800	PSMD1;HTR2B;HTR2B
cg05920196	12:118725647:T:G	0.0138313	2.06497e-05	0.00205175	0.0122844	0.0030275	0.174494	NA	NA	12	118703604	TAOK3
cg05920196	12:118727661:G:A	0.0138313	2.06497e-05	0.00205175	0.0122844	0.0030275	0.174494	NA	NA	12	118703604	TAOK3
cg05920196	12:118729189:G:C	0.0138313	2.06497e-05	0.00205175	0.0122844	0.0030275	0.174494	NA	NA	12	118703604	TAOK3
cg05920196	12:118731772:A:G	0.0138313	2.06497e-05	0.00205175	0.0122844	0.0030275	0.174494	NA	NA	12	118703604	TAOK3
cg05920196	12:118743666:C:G	0.0138313	2.06497e-05	0.00205175	0.0122844	0.0030275	0.174494	NA	NA	12	118703604	TAOK3
cg12094903	6:33138015:T:C	-0.0308563	2.06578e-05	0.00205231	NA	NA	NA	1.47211	4.55772e-07	6	32808689	PSMB8;PSMB8
cg12094903	6:33144466:C:A	-0.0308563	2.06578e-05	0.00205231	NA	NA	NA	1.47211	4.55772e-07	6	32808689	PSMB8;PSMB8
cg12094903	6:33158912:G:A	-0.0308563	2.06578e-05	0.00205231	NA	NA	NA	1.47211	4.55772e-07	6	32808689	PSMB8;PSMB8
cg12094903	6:33160906:G:T	-0.0308563	2.06578e-05	0.00205231	NA	NA	NA	1.47211	4.55772e-07	6	32808689	PSMB8;PSMB8
cg27529346	6:30997824:T:C	-0.0239519	2.0671e-05	0.00205355	-0.00886598	0.113589	0.76537	0.875421	0.00765061	6	31322926	HLA-B
cg26955383	10:105279633:C:T	0.0121424	2.06723e-05	0.00205361	0.00833693	0.0163852	0.427951	NA	NA	10	105218660	CALHM1
cg06085204	17:6691017:G:A	0.0107105	2.069e-05	0.00205531	0.012934	6.86246e-05	0.00979209	NA	NA	17	6659164	XAF1;XAF1;XAF1;XAF1
cg22987546	4:38065229:C:A	0.0158206	2.06975e-05	0.0020558	0.0108616	0.0231116	0.493497	NA	NA	4	38080474	TBC1D1;TBC1D1
cg22987546	4:38066129:A:G	0.0158206	2.06975e-05	0.0020558	0.0108616	0.0231116	0.493497	NA	NA	4	38080474	TBC1D1;TBC1D1
cg22987546	4:38066637:C:T	0.0158206	2.06975e-05	0.0020558	0.0108616	0.0231116	0.493497	NA	NA	4	38080474	TBC1D1;TBC1D1
cg22987546	4:38069199:G:A	0.0158206	2.06975e-05	0.0020558	0.0108616	0.0231116	0.493497	NA	NA	4	38080474	TBC1D1;TBC1D1
cg03981685	1:87612825:A:G	0.012785	2.0703e-05	0.00205628	0.0119167	0.00332108	0.184901	0.9297	0.0437646	1	87615654	LOC339524
cg11187245	6:31283297:G:A	-0.0237787	2.07058e-05	0.00205649	-0.00896364	0.03546	0.56946	0.892018	0.000980997	6	31323397	HLA-B
cg23892836	6:29874974:G:T	0.0206693	2.07166e-05	0.00205751	0.017103	0.000668481	0.0603413	0.904423	0.0095225	6	29692085	HLA-F;HLA-F;HLA-F
cg11946459	6:29794501:T:C	0.0866427	2.07723e-05	0.00206297	0.0521495	0.0184195	0.449219	NA	NA	6	29911558	HLA-A
cg12798040	14:104100208:T:A	0.0220079	2.0773e-05	0.00206297	0.00963878	0.0989995	0.746603	NA	NA	14	104171840	XRCC3;XRCC3;XRCC3
cg22940798	6:32690838:G:T	-0.0247356	2.07769e-05	0.0020633	-0.0249531	0.000704272	0.0628609	NA	NA	6	32805554	TAP2;TAP2
cg24603130	18:60162625:C:A	-0.0399518	2.07821e-05	0.00206375	-0.0314814	1.17895e-05	0.00220857	NA	NA	18	60253492	ZCCHC2
cg22940798	6:32702422:G:A	-0.0251984	2.07851e-05	0.00206398	-0.0290599	0.000119074	0.0153495	NA	NA	6	32805554	TAP2;TAP2
cg01355282	17:40017491:G:A	0.0181524	2.07857e-05	0.00206398	0.0234749	2.66221e-05	0.00446391	NA	NA	17	40264320	DHX58
cg27106909	16:29924422:A:T	-0.0112695	2.08298e-05	0.00206784	0.00932102	0.00280945	0.166595	NA	NA	16	30106897	YPEL3;YPEL3;YPEL3
cg27106909	16:29925445:C:T	-0.0112695	2.08298e-05	0.00206784	0.00932102	0.00280945	0.166595	NA	NA	16	30106897	YPEL3;YPEL3;YPEL3
cg27106909	16:29927702:G:A	-0.0112695	2.08298e-05	0.00206784	0.00932102	0.00280945	0.166595	NA	NA	16	30106897	YPEL3;YPEL3;YPEL3
cg27106909	16:29929728:C:T	-0.0112695	2.08298e-05	0.00206784	0.00932102	0.00280945	0.166595	NA	NA	16	30106897	YPEL3;YPEL3;YPEL3
cg27106909	16:29931899:G:A	-0.0112695	2.08298e-05	0.00206784	0.00932102	0.00280945	0.166595	NA	NA	16	30106897	YPEL3;YPEL3;YPEL3
cg27106909	16:29932691:T:C	-0.0112695	2.08298e-05	0.00206784	0.00932102	0.00280945	0.166595	NA	NA	16	30106897	YPEL3;YPEL3;YPEL3
cg27106909	16:29934754:T:A	-0.0112695	2.08298e-05	0.00206784	0.00932102	0.00280945	0.166595	NA	NA	16	30106897	YPEL3;YPEL3;YPEL3
cg27106909	16:29934819:C:T	-0.0112695	2.08298e-05	0.00206784	0.00932102	0.00280945	0.166595	NA	NA	16	30106897	YPEL3;YPEL3;YPEL3
cg09858955	2:58068741:G:A	-0.0274939	2.08471e-05	0.0020695	-0.0390541	4.21418e-10	2.64819e-07	NA	NA	2	58135951	VRK2;VRK2
cg11303842	8:144042624:A:T	-0.0101713	2.08681e-05	0.00207138	-0.0124925	3.58727e-05	0.00566795	NA	NA	8	144070338	LOC100133669
cg11303842	8:144049868:C:A	-0.0101713	2.08681e-05	0.00207138	-0.0124925	3.58727e-05	0.00566795	NA	NA	8	144070338	LOC100133669
cg11303842	8:144051193:G:A	-0.0101713	2.08681e-05	0.00207138	-0.0124925	3.58727e-05	0.00566795	NA	NA	8	144070338	LOC100133669
cg17146917	17:4690038:C:A	0.0172316	2.08698e-05	0.0020714	0.0138088	0.00874917	0.319629	NA	NA	17	4674194	TM4SF5
cg17146917	17:4690296:T:C	0.0172316	2.08698e-05	0.0020714	0.0138088	0.00874917	0.319629	NA	NA	17	4674194	TM4SF5
cg17178546	17:62390673:C:G	0.0104557	2.08714e-05	0.0020714	0.0107554	0.00077044	0.0670642	NA	NA	17	62408907
cg17178546	17:62391365:C:G	0.0104557	2.08714e-05	0.0020714	0.0107554	0.00077044	0.0670642	NA	NA	17	62408907
cg17178546	17:62392403:G:T	0.0104557	2.08714e-05	0.0020714	0.0107554	0.00077044	0.0670642	NA	NA	17	62408907
cg13007871	6:30429440:A:G	0.0131647	2.08765e-05	0.00207183	0.0118528	0.00152262	0.109503	NA	NA	6	30458519	HLA-E
cg22254413	20:19212092:A:G	0.0190991	2.08791e-05	0.00207183	0.0286615	4.73288e-07	0.000133236	NA	NA	20	19194649	SLC24A3
cg22254413	20:19216527:T:C	0.0190991	2.08791e-05	0.00207183	0.0286615	4.73288e-07	0.000133236	NA	NA	20	19194649	SLC24A3
cg22254413	20:19218127:C:T	0.0190991	2.08791e-05	0.00207183	0.0286615	4.73288e-07	0.000133236	NA	NA	20	19194649	SLC24A3
cg22254413	20:19222702:A:G	0.0190991	2.08791e-05	0.00207183	0.0286615	4.73288e-07	0.000133236	NA	NA	20	19194649	SLC24A3
cg20408505	6:29806122:C:T	0.0337326	2.0893e-05	0.00207303	0.0296373	0.000464247	0.0457894	NA	NA	6	29911494	HLA-A
cg20408505	6:29808814:C:T	0.0337326	2.0893e-05	0.00207303	0.0296373	0.000464247	0.0457894	NA	NA	6	29911494	HLA-A
cg20408505	6:29816371:T:G	0.0337326	2.0893e-05	0.00207303	0.0296373	0.000464247	0.0457894	NA	NA	6	29911494	HLA-A
cg18533225	22:50981214:C:T	0.0253803	2.08939e-05	0.00207305	0.0204669	0.00284001	0.167526	NA	NA	22	50986813	KLHDC7B
cg12975667	6:141141131:A:G	-0.00918828	2.09076e-05	0.00207394	-0.00705297	0.00434032	0.218295	NA	NA	6	140893557
cg12975667	6:141141303:A:G	-0.00918828	2.09076e-05	0.00207394	-0.00705297	0.00434032	0.218295	NA	NA	6	140893557
cg12394215	2:191570072:C:T	0.0137576	2.09114e-05	0.00207394	0.0112949	0.0125689	0.380595	NA	NA	2	191531751	NAB1
cg12394215	2:191579025:G:A	0.0137576	2.09114e-05	0.00207394	0.0112949	0.0125689	0.380595	NA	NA	2	191531751	NAB1
cg12394215	2:191582387:G:A	0.0137576	2.09114e-05	0.00207394	0.0112949	0.0125689	0.380595	NA	NA	2	191531751	NAB1
cg12394215	2:191584236:C:G	0.0137576	2.09114e-05	0.00207394	0.0112949	0.0125689	0.380595	NA	NA	2	191531751	NAB1
cg12394215	2:191585275:T:C	0.0137576	2.09114e-05	0.00207394	0.0112949	0.0125689	0.380595	NA	NA	2	191531751	NAB1
cg12394215	2:191585392:C:G	0.0137576	2.09114e-05	0.00207394	0.0112949	0.0125689	0.380595	NA	NA	2	191531751	NAB1
cg12394215	2:191585398:A:G	0.0137576	2.09114e-05	0.00207394	0.0112949	0.0125689	0.380595	NA	NA	2	191531751	NAB1
cg12394215	2:191585440:A:C	0.0137576	2.09114e-05	0.00207394	0.0112949	0.0125689	0.380595	NA	NA	2	191531751	NAB1
cg12394215	2:191589082:C:T	0.0137576	2.09114e-05	0.00207394	0.0112949	0.0125689	0.380595	NA	NA	2	191531751	NAB1
cg12394215	2:191590066:T:C	0.0137576	2.09114e-05	0.00207394	0.0112949	0.0125689	0.380595	NA	NA	2	191531751	NAB1
cg12394215	2:191590813:T:G	0.0137576	2.09114e-05	0.00207394	0.0112949	0.0125689	0.380595	NA	NA	2	191531751	NAB1
cg23892836	6:29893848:C:A	0.0176167	2.09168e-05	0.00207442	0.0152628	0.000285523	0.0311227	0.896564	0.00164425	6	29692085	HLA-F;HLA-F;HLA-F
cg26392102	6:31149091:G:T	0.0180829	2.09187e-05	0.00207448	0.0151645	0.00610298	0.26383	0.807628	1.71756e-06	6	31238751	HLA-C
cg26392102	6:31150873:T:C	0.0180829	2.09187e-05	0.00207448	0.0151645	0.00610298	0.26383	0.807628	1.71756e-06	6	31238751	HLA-C
cg26557908	3:66701812:C:G	-0.0222285	2.09201e-05	0.00207449	-0.022998	0.000875077	0.0735234	NA	NA	3	66712182
cg26557908	3:66703540:C:T	-0.0222285	2.09201e-05	0.00207449	-0.022998	0.000875077	0.0735234	NA	NA	3	66712182
cg14374463	15:81565739:G:A	-0.0179634	2.09283e-05	0.00207517	-0.0107837	0.0395001	0.588606	NA	NA	15	81590933	IL16;IL16;IL16
cg14374463	15:81569651:A:G	-0.0179634	2.09283e-05	0.00207517	-0.0107837	0.0395001	0.588606	NA	NA	15	81590933	IL16;IL16;IL16
cg07268124	8:66799706:A:G	-0.0162964	2.09363e-05	0.00207519	-0.0111836	0.00328895	0.183653	NA	NA	8	66790884
cg07268124	8:66820326:T:C	-0.0162964	2.09363e-05	0.00207519	-0.0111836	0.00328895	0.183653	NA	NA	8	66790884
cg07268124	8:66822030:T:G	-0.0162964	2.09363e-05	0.00207519	-0.0111836	0.00328895	0.183653	NA	NA	8	66790884
cg07268124	8:66826896:A:G	-0.0162964	2.09363e-05	0.00207519	-0.0111836	0.00328895	0.183653	NA	NA	8	66790884
cg07268124	8:66832681:T:C	-0.0162964	2.09363e-05	0.00207519	-0.0111836	0.00328895	0.183653	NA	NA	8	66790884
cg07268124	8:66835554:A:G	-0.0162964	2.09363e-05	0.00207519	-0.0111836	0.00328895	0.183653	NA	NA	8	66790884
cg07268124	8:66836283:A:G	-0.0162964	2.09363e-05	0.00207519	-0.0111836	0.00328895	0.183653	NA	NA	8	66790884
cg07268124	8:66844743:G:A	-0.0162964	2.09363e-05	0.00207519	-0.0111836	0.00328895	0.183653	NA	NA	8	66790884
cg07268124	8:66845886:T:C	-0.0162964	2.09363e-05	0.00207519	-0.0111836	0.00328895	0.183653	NA	NA	8	66790884
cg07268124	8:66850203:C:T	-0.0162964	2.09363e-05	0.00207519	-0.0111836	0.00328895	0.183653	NA	NA	8	66790884
cg07268124	8:66851464:G:T	-0.0162964	2.09363e-05	0.00207519	-0.0111836	0.00328895	0.183653	NA	NA	8	66790884
cg07268124	8:66851472:C:T	-0.0162964	2.09363e-05	0.00207519	-0.0111836	0.00328895	0.183653	NA	NA	8	66790884
cg05439368	15:45083843:G:A	0.0238782	2.0953e-05	0.00207678	0.0276833	1.0129e-05	0.00194042	NA	NA	15	45028098	TRIM69;TRIM69
cg23892836	6:29943916:A:T	0.0214482	2.09679e-05	0.00207819	0.0169531	0.00152532	0.109652	0.921145	0.0373589	6	29692085	HLA-F;HLA-F;HLA-F
cg23923934	6:31368451:T:C	-0.0374229	2.09726e-05	0.00207859	-0.0214927	0.00652604	0.274056	0.900405	0.0409548	6	31322914	HLA-B
cg08309069	6:31319586:C:T	0.0389728	2.10206e-05	0.00208328	0.0341491	0.00235798	0.147914	1.1129	0.0127885	6	31240651	HLA-C
cg23002431	1:160204840:T:A	-0.0114161	2.10323e-05	0.00208437	-0.0098753	0.00421479	0.21468	NA	NA	1	160278741	COPA;COPA
cg23352030	20:62263201:A:G	0.0402489	2.10329e-05	0.00208437	0.0524947	1.8138e-09	9.7958e-07	NA	NA	20	62198469	PRIC285;PRIC285
cg13272096	13:43285999:T:A	0.0248506	2.10352e-05	0.00208454	0.0327712	1.8649e-06	0.000443171	NA	NA	13	43294689
cg22199238	11:591083:G:A	-0.0216475	2.10532e-05	0.0020862	-0.0263012	9.40012e-05	0.0126881	NA	NA	11	613857	IRF7;IRF7;IRF7;IRF7;IRF7;IRF7
cg10163895	1:151555741:A:G	0.0405354	2.10533e-05	0.0020862	0.0415404	5.57948e-05	0.00820729	1.10341	0.0281869	1	151712510
cg08309069	6:31525912:C:T	0.0663096	2.10727e-05	0.00208806	0.0692232	0.000111849	0.014535	1.1809	0.0233994	6	31240651	HLA-C
cg14126601	2:37460234:A:G	0.0230026	2.10885e-05	0.00208949	0.0279958	1.59225e-05	0.002877	NA	NA	2	37384708	EIF2AK2;EIF2AK2
cg14126601	2:37460587:T:A	0.0230026	2.10885e-05	0.00208949	0.0279958	1.59225e-05	0.002877	NA	NA	2	37384708	EIF2AK2;EIF2AK2
cg23892836	6:29893960:T:C	-0.0194627	2.11186e-05	0.00209241	-0.0149701	0.0018282	0.124886	1.17792	0.000222387	6	29692085	HLA-F;HLA-F;HLA-F
cg16853860	6:32406611:C:A	-0.0372624	2.11326e-05	0.00209335	-0.0129174	0.231458	0.866579	1.41131	2.65508e-15	6	32823116	PSMB9;PSMB9;TAP1
cg16853860	6:32410691:G:A	-0.0372624	2.11326e-05	0.00209335	-0.0129174	0.231458	0.866579	1.40682	3.45106e-15	6	32823116	PSMB9;PSMB9;TAP1
cg16853860	6:32395465:T:G	-0.0372624	2.11326e-05	0.00209335	-0.0129174	0.231458	0.866579	1.40904	3.45482e-15	6	32823116	PSMB9;PSMB9;TAP1
