## Supplementary Table 15 for "The Lupus Epigenome Relates to Genetics, Transcription and Serological Profiles with Dependency on Molecular Subtypes and Informs Drug Discovery" (part 5 of 8)

### Sheet: ALL.sig.res (continued)
Supplementary Table 15: ALL-meQTLs
cg16853860	6:32395656:A:T	-0.0372624	2.11326e-05	0.00209335	-0.0129174	0.231458	0.866579	1.40904	3.45482e-15	6	32823116	PSMB9;PSMB9;TAP1
cg16853860	6:32409060:G:A	-0.0372624	2.11326e-05	0.00209335	-0.0129174	0.231458	0.866579	1.40819	3.90967e-15	6	32823116	PSMB9;PSMB9;TAP1
cg16853860	6:32411376:T:G	-0.0372624	2.11326e-05	0.00209335	-0.0129174	0.231458	0.866579	1.40819	3.90967e-15	6	32823116	PSMB9;PSMB9;TAP1
cg16853860	6:32408842:A:G	-0.0372624	2.11326e-05	0.00209335	-0.0129174	0.231458	0.866579	1.4073	4.33253e-15	6	32823116	PSMB9;PSMB9;TAP1
cg13272096	13:43286572:A:G	0.0238037	2.11498e-05	0.00209495	0.0287396	1.18535e-05	0.00221859	NA	NA	13	43294689
cg22940798	6:32797488:C:T	-0.0231633	2.11501e-05	0.00209495	-0.0161445	0.0206437	0.470606	1.14423	0.000706953	6	32805554	TAP2;TAP2
cg17608381	6:30723914:A:G	-0.0598543	2.11777e-05	0.00209755	-0.0395699	0.00819579	0.309894	NA	NA	6	29911550	HLA-A
cg17608381	6:30724042:G:A	-0.0598543	2.11777e-05	0.00209755	-0.0395699	0.00819579	0.309894	NA	NA	6	29911550	HLA-A
cg11946459	6:30116078:A:G	0.0610003	2.118e-05	0.00209772	0.0322583	0.0287685	0.532452	NA	NA	6	29911558	HLA-A
cg17096289	6:30987777:G:A	0.0320859	2.11915e-05	0.00209833	0.0358096	8.56931e-05	0.0117479	0.825217	5.86676e-08	6	31238788	HLA-C
cg17096289	6:30987786:A:G	0.0320859	2.11915e-05	0.00209833	0.0358096	8.56931e-05	0.0117479	0.825217	5.86676e-08	6	31238788	HLA-C
cg17096289	6:30981199:T:C	0.0320859	2.11915e-05	0.00209833	0.0358096	8.56931e-05	0.0117479	0.825671	6.43722e-08	6	31238788	HLA-C
cg17096289	6:30982209:A:G	0.0320859	2.11915e-05	0.00209833	0.0358096	8.56931e-05	0.0117479	0.825671	6.43722e-08	6	31238788	HLA-C
cg17096289	6:30986750:C:T	0.0320859	2.11915e-05	0.00209833	0.0358096	8.56931e-05	0.0117479	0.825671	6.43722e-08	6	31238788	HLA-C
cg17096289	6:30987098:G:T	0.0320859	2.11915e-05	0.00209833	0.0358096	8.56931e-05	0.0117479	0.825671	6.43722e-08	6	31238788	HLA-C
cg17096289	6:30987176:C:A	0.0320859	2.11915e-05	0.00209833	0.0358096	8.56931e-05	0.0117479	0.825671	6.43722e-08	6	31238788	HLA-C
cg17096289	6:30986038:G:C	0.0320859	2.11915e-05	0.00209833	0.0358096	8.56931e-05	0.0117479	0.825932	6.80461e-08	6	31238788	HLA-C
cg18859612	2:127429200:C:G	0.0157194	2.1208e-05	0.00209964	0.0162546	0.000278849	0.0305535	NA	NA	2	127422064	GYPC;GYPC;GYPC
cg18859612	2:127429513:C:A	0.0157194	2.1208e-05	0.00209964	0.0162546	0.000278849	0.0305535	NA	NA	2	127422064	GYPC;GYPC;GYPC
cg18859612	2:127430549:C:T	0.0157194	2.1208e-05	0.00209964	0.0162546	0.000278849	0.0305535	NA	NA	2	127422064	GYPC;GYPC;GYPC
cg18859612	2:127432998:G:A	0.0157194	2.1208e-05	0.00209964	0.0162546	0.000278849	0.0305535	NA	NA	2	127422064	GYPC;GYPC;GYPC
cg18859612	2:127435986:G:A	0.0157194	2.1208e-05	0.00209964	0.0162546	0.000278849	0.0305535	NA	NA	2	127422064	GYPC;GYPC;GYPC
cg02622254	2:175784886:T:C	0.00956532	2.12295e-05	0.00210171	0.00701181	0.0194699	0.459675	NA	NA	2	175895436
cg20408505	6:30121258:T:C	-0.022804	2.12479e-05	0.00210346	-0.0229484	0.00022887	0.026026	NA	NA	6	29911494	HLA-A
cg04318494	11:64753312:C:T	-0.010019	2.12575e-05	0.00210435	-0.00486348	0.10143	0.749363	NA	NA	11	64640770	EHD1;EHD1;EHD1
cg12439472	13:43509028:G:A	-0.0603013	2.12902e-05	0.00210732	-0.0824588	3.87377e-12	3.58717e-09	NA	NA	13	43565399	EPSTI1;EPSTI1
cg12439472	13:43509086:C:G	-0.0603013	2.12902e-05	0.00210732	-0.0824588	3.87377e-12	3.58717e-09	NA	NA	13	43565399	EPSTI1;EPSTI1
cg12439472	13:43509090:C:G	-0.0603013	2.12902e-05	0.00210732	-0.0824588	3.87377e-12	3.58717e-09	NA	NA	13	43565399	EPSTI1;EPSTI1
cg12439472	13:43509514:T:C	-0.0603013	2.12902e-05	0.00210732	-0.0824588	3.87377e-12	3.58717e-09	NA	NA	13	43565399	EPSTI1;EPSTI1
cg17178546	17:62390067:C:T	0.010405	2.12953e-05	0.00210776	0.0107554	0.00077044	0.0670642	NA	NA	17	62408907
cg24351901	6:29918887:T:C	-0.0144868	2.13021e-05	0.00210837	-0.00791594	0.0316201	0.55061	1.11595	0.00132822	6	29692092	HLA-F;HLA-F;HLA-F
cg23533285	6:31311760:A:G	0.019406	2.13082e-05	0.00210891	0.0192749	5.99298e-05	0.00872176	NA	NA	6	31322348	HLA-B
cg17096289	6:31325912:T:C	0.0505533	2.13098e-05	0.002109	0.0422194	0.004544	0.223821	NA	NA	6	31238788	HLA-C
cg27106909	16:29995803:A:C	-0.0114572	2.13168e-05	0.00210956	-0.0083263	0.0109629	0.357155	NA	NA	16	30106897	YPEL3;YPEL3;YPEL3
cg27106909	16:30008644:C:T	-0.0114572	2.13168e-05	0.00210956	-0.0083263	0.0109629	0.357155	NA	NA	16	30106897	YPEL3;YPEL3;YPEL3
cg25563198	6:35503576:A:G	-0.00962089	2.13176e-05	0.00210958	-0.00822612	0.00158787	0.112971	NA	NA	6	35696726	FKBP5;LOC285847
cg23892836	6:30278745:C:T	-0.0299853	2.13391e-05	0.00211118	-0.0157028	0.0632082	0.673992	1.53187	6.07377e-14	6	29692085	HLA-F;HLA-F;HLA-F
cg23892836	6:30296253:G:A	-0.0299853	2.13391e-05	0.00211118	-0.0157028	0.0632082	0.673992	1.52926	7.66822e-14	6	29692085	HLA-F;HLA-F;HLA-F
cg23892836	6:30204247:A:T	-0.0299853	2.13391e-05	0.00211118	-0.0157028	0.0632082	0.673992	1.52901	8.96659e-14	6	29692085	HLA-F;HLA-F;HLA-F
cg23892836	6:30137387:G:A	-0.0299853	2.13391e-05	0.00211118	-0.0157028	0.0632082	0.673992	1.52949	9.11963e-14	6	29692085	HLA-F;HLA-F;HLA-F
cg23892836	6:30170287:A:G	-0.0299853	2.13391e-05	0.00211118	-0.0157028	0.0632082	0.673992	1.52794	1.01592e-13	6	29692085	HLA-F;HLA-F;HLA-F
cg23892836	6:30229267:G:C	-0.0299853	2.13391e-05	0.00211118	-0.0157028	0.0632082	0.673992	1.52615	1.1016e-13	6	29692085	HLA-F;HLA-F;HLA-F
cg23892836	6:30206014:G:A	-0.0299853	2.13391e-05	0.00211118	-0.0157028	0.0632082	0.673992	1.5247	1.27691e-13	6	29692085	HLA-F;HLA-F;HLA-F
cg23892836	6:30230768:A:T	-0.0299853	2.13391e-05	0.00211118	-0.0157028	0.0632082	0.673992	1.51563	2.79868e-13	6	29692085	HLA-F;HLA-F;HLA-F
cg05543179	1:160303416:G:A	-0.0116146	2.13456e-05	0.00211169	-0.00777418	0.0169158	0.433494	NA	NA	1	160230752	DCAF8;DCAF8;DCAF8;DCAF8;DCAF8
cg05543179	1:160303909:G:C	-0.0116146	2.13456e-05	0.00211169	-0.00777418	0.0169158	0.433494	NA	NA	1	160230752	DCAF8;DCAF8;DCAF8;DCAF8;DCAF8
cg25637655	6:30398055:A:C	-0.0578245	2.1351e-05	0.00211206	-0.0504394	0.00474286	0.229928	NA	NA	6	29911542	HLA-A
cg17608381	6:29783491:T:C	0.0828196	2.1362e-05	0.00211206	0.079915	0.000128937	0.0164004	NA	NA	6	29911550	HLA-A
cg17608381	6:29784310:G:A	0.0828196	2.1362e-05	0.00211206	0.079915	0.000128937	0.0164004	NA	NA	6	29911550	HLA-A
cg17608381	6:29784543:A:C	0.0828196	2.1362e-05	0.00211206	0.079915	0.000128937	0.0164004	NA	NA	6	29911550	HLA-A
cg17608381	6:29784769:T:C	0.0828196	2.1362e-05	0.00211206	0.079915	0.000128937	0.0164004	NA	NA	6	29911550	HLA-A
cg17608381	6:29784983:G:A	0.0828196	2.1362e-05	0.00211206	0.079915	0.000128937	0.0164004	NA	NA	6	29911550	HLA-A
cg17608381	6:29785671:C:T	0.0828196	2.1362e-05	0.00211206	0.079915	0.000128937	0.0164004	NA	NA	6	29911550	HLA-A
cg17608381	6:29785958:C:G	0.0828196	2.1362e-05	0.00211206	0.079915	0.000128937	0.0164004	NA	NA	6	29911550	HLA-A
cg17608381	6:29786057:G:T	0.0828196	2.1362e-05	0.00211206	0.079915	0.000128937	0.0164004	NA	NA	6	29911550	HLA-A
cg17608381	6:29786214:C:T	0.0828196	2.1362e-05	0.00211206	0.079915	0.000128937	0.0164004	NA	NA	6	29911550	HLA-A
cg17608381	6:29786265:T:A	0.0828196	2.1362e-05	0.00211206	0.079915	0.000128937	0.0164004	NA	NA	6	29911550	HLA-A
cg17608381	6:29786346:C:T	0.0828196	2.1362e-05	0.00211206	0.079915	0.000128937	0.0164004	NA	NA	6	29911550	HLA-A
cg17608381	6:29786352:G:A	0.0828196	2.1362e-05	0.00211206	0.079915	0.000128937	0.0164004	NA	NA	6	29911550	HLA-A
cg17608381	6:29786409:C:G	0.0828196	2.1362e-05	0.00211206	0.079915	0.000128937	0.0164004	NA	NA	6	29911550	HLA-A
cg17608381	6:29786766:G:A	0.0828196	2.1362e-05	0.00211206	0.079915	0.000128937	0.0164004	NA	NA	6	29911550	HLA-A
cg17608381	6:29787532:T:G	0.0828196	2.1362e-05	0.00211206	0.079915	0.000128937	0.0164004	NA	NA	6	29911550	HLA-A
cg17608381	6:29787649:G:A	0.0828196	2.1362e-05	0.00211206	0.079915	0.000128937	0.0164004	NA	NA	6	29911550	HLA-A
cg17608381	6:29788537:C:T	0.0828196	2.1362e-05	0.00211206	0.079915	0.000128937	0.0164004	NA	NA	6	29911550	HLA-A
cg17608381	6:29788794:T:G	0.0828196	2.1362e-05	0.00211206	0.079915	0.000128937	0.0164004	NA	NA	6	29911550	HLA-A
cg22940798	6:32694604:A:G	-0.0250408	2.13715e-05	0.00211294	-0.0256426	0.000621703	0.0571793	NA	NA	6	32805554	TAP2;TAP2
cg26392102	6:31320145:C:T	0.027892	2.1398e-05	0.0021155	0.0307874	0.000137213	0.017296	0.813085	0.00233997	6	31238751	HLA-C
cg26709300	16:29993108:C:G	0.0147417	2.14023e-05	0.00211573	0.01808	2.88979e-05	0.00473199	NA	NA	16	30106682	YPEL3;YPEL3
cg26709300	16:29993686:G:C	0.0147417	2.14023e-05	0.00211573	0.01808	2.88979e-05	0.00473199	NA	NA	16	30106682	YPEL3;YPEL3
cg26709300	16:29995218:G:A	0.0147417	2.14023e-05	0.00211573	0.01808	2.88979e-05	0.00473199	NA	NA	16	30106682	YPEL3;YPEL3
cg00598235	4:17683916:T:A	-0.0136213	2.14338e-05	0.00211878	-0.00851494	0.00719258	0.289629	NA	NA	4	17580680	LAP3
cg08309069	6:31377817:T:C	-0.032538	2.1435e-05	0.00211882	-0.0417243	1.07195e-05	0.00203898	0.840389	1.12583e-05	6	31240651	HLA-C
cg08779606	1:172638108:G:A	-0.018043	2.14614e-05	0.00212136	-0.0183232	0.000921139	0.0762478	NA	NA	1	172666960
cg17096289	6:31347144:G:A	-0.0348396	2.14685e-05	0.00212136	-0.0277188	0.00843099	0.31442	1.22931	4.84757e-08	6	31238788	HLA-C
cg11303842	8:143952700:A:G	0.0103964	2.14692e-05	0.00212136	0.0114429	0.000218174	0.0250524	NA	NA	8	144070338	LOC100133669
cg11303842	8:143955095:A:G	0.0103964	2.14692e-05	0.00212136	0.0114429	0.000218174	0.0250524	NA	NA	8	144070338	LOC100133669
cg11303842	8:143955318:T:G	0.0103964	2.14692e-05	0.00212136	0.0114429	0.000218174	0.0250524	NA	NA	8	144070338	LOC100133669
cg11303842	8:143956925:T:C	0.0103964	2.14692e-05	0.00212136	0.0114429	0.000218174	0.0250524	NA	NA	8	144070338	LOC100133669
cg11303842	8:143957886:A:C	0.0103964	2.14692e-05	0.00212136	0.0114429	0.000218174	0.0250524	NA	NA	8	144070338	LOC100133669
cg11303842	8:143959289:T:C	0.0103964	2.14692e-05	0.00212136	0.0114429	0.000218174	0.0250524	NA	NA	8	144070338	LOC100133669
cg11303842	8:143965264:G:C	0.0103964	2.14692e-05	0.00212136	0.0114429	0.000218174	0.0250524	NA	NA	8	144070338	LOC100133669
cg11303842	8:143968631:T:C	0.0103964	2.14692e-05	0.00212136	0.0114429	0.000218174	0.0250524	NA	NA	8	144070338	LOC100133669
cg11303842	8:143969208:T:C	0.0103964	2.14692e-05	0.00212136	0.0114429	0.000218174	0.0250524	NA	NA	8	144070338	LOC100133669
cg11303842	8:143974828:C:T	0.0103964	2.14692e-05	0.00212136	0.0114429	0.000218174	0.0250524	NA	NA	8	144070338	LOC100133669
cg11303842	8:143976023:T:C	0.0103964	2.14692e-05	0.00212136	0.0114429	0.000218174	0.0250524	NA	NA	8	144070338	LOC100133669
cg25637655	6:30368854:C:T	-0.0566878	2.14724e-05	0.00212161	-0.0478931	0.00561378	0.252356	0.910701	0.0478082	6	29911542	HLA-A
cg13007871	6:30332555:T:G	-0.012045	2.14734e-05	0.00212164	-0.00807183	0.0242038	0.501582	1.20461	4.83483e-07	6	30458519	HLA-E
cg26392102	6:31266085:C:G	0.0209633	2.14767e-05	0.00212187	0.021542	0.000459297	0.0453741	0.881445	0.0231282	6	31238751	HLA-C
cg23923934	6:31027336:A:G	0.043695	2.14771e-05	0.00212187	0.0423816	5.0131e-06	0.00105173	NA	NA	6	31322914	HLA-B
cg23892836	6:29994544:A:C	-0.0187402	2.14849e-05	0.00212211	-0.0116967	0.0152361	0.415306	1.1062	0.0147613	6	29692085	HLA-F;HLA-F;HLA-F
cg23892836	6:30007051:G:A	-0.0187402	2.14849e-05	0.00212211	-0.0116967	0.0152361	0.415306	1.10611	0.0148273	6	29692085	HLA-F;HLA-F;HLA-F
cg23892836	6:29972984:G:A	-0.0187402	2.14849e-05	0.00212211	-0.0116967	0.0152361	0.415306	1.10612	0.0148616	6	29692085	HLA-F;HLA-F;HLA-F
cg23892836	6:29967128:A:T	-0.0187402	2.14849e-05	0.00212211	-0.0116967	0.0152361	0.415306	1.10603	0.0149561	6	29692085	HLA-F;HLA-F;HLA-F
cg23892836	6:30005305:G:A	-0.0187402	2.14849e-05	0.00212211	-0.0116967	0.0152361	0.415306	1.10373	0.0172256	6	29692085	HLA-F;HLA-F;HLA-F
cg23892836	6:30008003:C:G	-0.0187402	2.14849e-05	0.00212211	-0.0116967	0.0152361	0.415306	1.10373	0.0172256	6	29692085	HLA-F;HLA-F;HLA-F
cg23892836	6:30011581:T:C	-0.0187402	2.14849e-05	0.00212211	-0.0116967	0.0152361	0.415306	1.10373	0.0172256	6	29692085	HLA-F;HLA-F;HLA-F
cg23892836	6:29968426:C:T	-0.0187402	2.14849e-05	0.00212211	-0.0116967	0.0152361	0.415306	1.10289	0.0181605	6	29692085	HLA-F;HLA-F;HLA-F
cg25753291	5:108948513:C:A	-0.0217747	2.1488e-05	0.00212225	-0.014165	0.031175	0.547631	NA	NA	5	108723938	PJA2
cg19532728	11:64991097:A:G	0.0240326	2.1489e-05	0.00212225	0.0227861	0.00163025	0.115158	NA	NA	11	65129859
cg19532728	11:64997287:A:G	0.0240326	2.1489e-05	0.00212225	0.0227861	0.00163025	0.115158	NA	NA	11	65129859
cg19532728	11:64997365:C:T	0.0240326	2.1489e-05	0.00212225	0.0227861	0.00163025	0.115158	NA	NA	11	65129859
cg23923934	6:31329834:C:T	-0.0438813	2.14912e-05	0.00212241	-0.0328172	0.000161804	0.0198809	0.879587	0.0259631	6	31322914	HLA-B
cg24351901	6:29915766:C:A	0.0161237	2.15256e-05	0.00212575	0.0107138	0.0101835	0.344842	NA	NA	6	29692092	HLA-F;HLA-F;HLA-F
cg08309069	6:31242817:A:T	-0.032011	2.15454e-05	0.00212763	-0.0211464	0.0309292	0.546197	NA	NA	6	31240651	HLA-C
cg22226398	1:235327568:G:C	-0.0123275	2.16043e-05	0.00213331	-0.0101005	0.00825159	0.310824	0.908988	0.00561308	1	235295459	RBM34;RBM34
cg22226398	1:235326034:T:C	-0.0123275	2.16043e-05	0.00213331	-0.0101005	0.00825159	0.310824	0.909378	0.00582949	1	235295459	RBM34;RBM34
cg13172359	10:91273754:G:T	-0.029881	2.16091e-05	0.00213372	-0.0339395	0.000391601	0.0399896	NA	NA	10	91175366	IFIT5
cg12094903	6:32968136:G:A	-0.0304781	2.16168e-05	0.00213442	NA	NA	NA	1.47325	1.09125e-07	6	32808689	PSMB8;PSMB8
cg17608381	6:29871719:G:T	0.0434029	2.16289e-05	0.00213554	0.0499647	2.79734e-06	0.000633629	0.922276	0.0349022	6	29911550	HLA-A
cg17404534	7:6426318:G:A	0.0123323	2.16429e-05	0.00213608	0.011182	0.000645302	0.0588532	NA	NA	7	6461991	DAGLB;DAGLB
cg17404534	7:6426954:G:A	0.0123323	2.16429e-05	0.00213608	0.011182	0.000645302	0.0588532	NA	NA	7	6461991	DAGLB;DAGLB
cg17404534	7:6435220:G:C	0.0123323	2.16429e-05	0.00213608	0.011182	0.000645302	0.0588532	NA	NA	7	6461991	DAGLB;DAGLB
cg15331332	6:29737022:C:T	-0.022538	2.1653e-05	0.00213608	-0.0127536	0.00957014	0.33319	1.21834	4.68193e-06	6	29692111	HLA-F;HLA-F;HLA-F
cg15331332	6:29733223:G:A	-0.022538	2.1653e-05	0.00213608	-0.0127536	0.00957014	0.33319	1.21823	4.73052e-06	6	29692111	HLA-F;HLA-F;HLA-F
cg15331332	6:29733537:G:C	-0.022538	2.1653e-05	0.00213608	-0.0127536	0.00957014	0.33319	1.21815	4.77647e-06	6	29692111	HLA-F;HLA-F;HLA-F
cg15331332	6:29733807:C:A	-0.022538	2.1653e-05	0.00213608	-0.0127536	0.00957014	0.33319	1.21815	4.77647e-06	6	29692111	HLA-F;HLA-F;HLA-F
cg15331332	6:29734184:A:G	-0.022538	2.1653e-05	0.00213608	-0.0127536	0.00957014	0.33319	1.21815	4.77647e-06	6	29692111	HLA-F;HLA-F;HLA-F
cg15331332	6:29734696:A:G	-0.022538	2.1653e-05	0.00213608	-0.0127536	0.00957014	0.33319	1.21815	4.77647e-06	6	29692111	HLA-F;HLA-F;HLA-F
cg15331332	6:29735134:G:A	-0.022538	2.1653e-05	0.00213608	-0.0127536	0.00957014	0.33319	1.21815	4.77647e-06	6	29692111	HLA-F;HLA-F;HLA-F
cg15331332	6:29735225:T:C	-0.022538	2.1653e-05	0.00213608	-0.0127536	0.00957014	0.33319	1.21815	4.77647e-06	6	29692111	HLA-F;HLA-F;HLA-F
cg15331332	6:29744610:G:C	-0.022538	2.1653e-05	0.00213608	-0.0127536	0.00957014	0.33319	1.21745	5.0715e-06	6	29692111	HLA-F;HLA-F;HLA-F
cg15331332	6:29735391:T:C	-0.022538	2.1653e-05	0.00213608	-0.0127536	0.00957014	0.33319	1.21697	5.29745e-06	6	29692111	HLA-F;HLA-F;HLA-F
cg15331332	6:29735779:T:C	-0.022538	2.1653e-05	0.00213608	-0.0127536	0.00957014	0.33319	1.21697	5.29745e-06	6	29692111	HLA-F;HLA-F;HLA-F
cg15331332	6:29736011:G:C	-0.022538	2.1653e-05	0.00213608	-0.0127536	0.00957014	0.33319	1.21697	5.29745e-06	6	29692111	HLA-F;HLA-F;HLA-F
cg15331332	6:29736229:C:A	-0.022538	2.1653e-05	0.00213608	-0.0127536	0.00957014	0.33319	1.21697	5.29745e-06	6	29692111	HLA-F;HLA-F;HLA-F
cg15331332	6:29736601:T:C	-0.022538	2.1653e-05	0.00213608	-0.0127536	0.00957014	0.33319	1.21697	5.29745e-06	6	29692111	HLA-F;HLA-F;HLA-F
cg15331332	6:29736792:C:T	-0.022538	2.1653e-05	0.00213608	-0.0127536	0.00957014	0.33319	1.21697	5.29745e-06	6	29692111	HLA-F;HLA-F;HLA-F
cg15331332	6:29737222:A:C	-0.022538	2.1653e-05	0.00213608	-0.0127536	0.00957014	0.33319	1.21697	5.29745e-06	6	29692111	HLA-F;HLA-F;HLA-F
cg15331332	6:29738287:A:G	-0.022538	2.1653e-05	0.00213608	-0.0127536	0.00957014	0.33319	1.21638	5.56817e-06	6	29692111	HLA-F;HLA-F;HLA-F
cg15331332	6:29739322:A:C	-0.022538	2.1653e-05	0.00213608	-0.0127536	0.00957014	0.33319	1.21611	5.7112e-06	6	29692111	HLA-F;HLA-F;HLA-F
cg15331332	6:29739434:A:C	-0.022538	2.1653e-05	0.00213608	-0.0127536	0.00957014	0.33319	1.21611	5.7112e-06	6	29692111	HLA-F;HLA-F;HLA-F
cg15331332	6:29739639:T:C	-0.022538	2.1653e-05	0.00213608	-0.0127536	0.00957014	0.33319	1.21611	5.7112e-06	6	29692111	HLA-F;HLA-F;HLA-F
cg15331332	6:29739906:T:G	-0.022538	2.1653e-05	0.00213608	-0.0127536	0.00957014	0.33319	1.21611	5.7112e-06	6	29692111	HLA-F;HLA-F;HLA-F
cg15331332	6:29742846:G:A	-0.022538	2.1653e-05	0.00213608	-0.0127536	0.00957014	0.33319	1.21611	5.7112e-06	6	29692111	HLA-F;HLA-F;HLA-F
cg15331332	6:29738298:G:T	-0.022538	2.1653e-05	0.00213608	-0.0127536	0.00957014	0.33319	1.21554	5.99127e-06	6	29692111	HLA-F;HLA-F;HLA-F
cg15331332	6:29739057:C:T	-0.022538	2.1653e-05	0.00213608	-0.0127536	0.00957014	0.33319	1.21554	5.99127e-06	6	29692111	HLA-F;HLA-F;HLA-F
cg15331332	6:29739272:T:C	-0.022538	2.1653e-05	0.00213608	-0.0127536	0.00957014	0.33319	1.21554	5.99127e-06	6	29692111	HLA-F;HLA-F;HLA-F
cg26882438	3:122471986:C:G	0.0292013	2.16594e-05	0.00213664	0.0251906	6.82662e-06	0.00138392	NA	NA	3	122399120	PARP14
cg00679477	11:78258147:G:C	-0.024567	2.1667e-05	0.00213732	-0.0174698	0.00805531	0.307198	NA	NA	11	78023985	GAB2;GAB2
cg27106909	16:29935066:G:C	-0.0111729	2.16812e-05	0.00213865	0.00932102	0.00280945	0.166595	NA	NA	16	30106897	YPEL3;YPEL3;YPEL3
cg11617938	6:29711524:A:G	-0.0160272	2.16994e-05	0.00214039	-0.0122944	0.00494894	0.235856	NA	NA	6	29692281	HLA-F;HLA-F;HLA-F
cg15331332	6:29924389:A:G	0.0231584	2.17005e-05	0.00214042	0.0141488	0.00533837	0.245791	0.918538	0.0227774	6	29692111	HLA-F;HLA-F;HLA-F
cg12094903	6:33195383:G:C	-0.0310791	2.17133e-05	0.00214083	NA	NA	NA	1.47537	5.44134e-07	6	32808689	PSMB8;PSMB8
cg12094903	6:33196397:C:A	-0.0310791	2.17133e-05	0.00214083	NA	NA	NA	1.47218	6.10344e-07	6	32808689	PSMB8;PSMB8
cg12094903	6:33196570:G:A	-0.0310791	2.17133e-05	0.00214083	NA	NA	NA	1.47218	6.10344e-07	6	32808689	PSMB8;PSMB8
cg12094903	6:33151880:C:A	-0.0310791	2.17133e-05	0.00214083	NA	NA	NA	1.46778	7.1631e-07	6	32808689	PSMB8;PSMB8
cg12094903	6:33132314:G:A	-0.0310791	2.17133e-05	0.00214083	NA	NA	NA	1.46641	7.19598e-07	6	32808689	PSMB8;PSMB8
cg12094903	6:33132365:T:C	-0.0310791	2.17133e-05	0.00214083	NA	NA	NA	1.46641	7.19598e-07	6	32808689	PSMB8;PSMB8
cg12094903	6:33126400:G:A	-0.0310791	2.17133e-05	0.00214083	NA	NA	NA	1.46273	7.84698e-07	6	32808689	PSMB8;PSMB8
cg12094903	6:33103580:T:C	-0.0310791	2.17133e-05	0.00214083	NA	NA	NA	1.46297	8.44413e-07	6	32808689	PSMB8;PSMB8
cg12094903	6:33091624:G:A	-0.0310791	2.17133e-05	0.00214083	NA	NA	NA	1.45888	9.98696e-07	6	32808689	PSMB8;PSMB8
cg12094903	6:33062357:A:C	-0.0310791	2.17133e-05	0.00214083	NA	NA	NA	1.46487	1.05405e-06	6	32808689	PSMB8;PSMB8
cg12094903	6:33056146:A:G	-0.0310791	2.17133e-05	0.00214083	NA	NA	NA	1.45614	1.27576e-06	6	32808689	PSMB8;PSMB8
cg12094903	6:33066323:A:G	-0.0310791	2.17133e-05	0.00214083	NA	NA	NA	1.45614	1.27576e-06	6	32808689	PSMB8;PSMB8
cg12094903	6:33085350:A:G	-0.0310791	2.17133e-05	0.00214083	NA	NA	NA	1.44464	2.00724e-06	6	32808689	PSMB8;PSMB8
cg25637655	6:29628437:T:C	0.0562787	2.17435e-05	0.00214355	0.0438441	0.00745628	0.295591	NA	NA	6	29911542	HLA-A
cg25637655	6:29631744:C:T	0.0562787	2.17435e-05	0.00214355	0.0438441	0.00745628	0.295591	NA	NA	6	29911542	HLA-A
cg25637655	6:29653824:C:G	0.0562787	2.17435e-05	0.00214355	0.0438441	0.00745628	0.295591	NA	NA	6	29911542	HLA-A
cg25637655	6:29654891:T:G	0.0562787	2.17435e-05	0.00214355	0.0438441	0.00745628	0.295591	NA	NA	6	29911542	HLA-A
cg16405432	14:95906023:G:A	-0.0171213	2.17606e-05	0.00214516	-0.00805925	0.106104	0.755864	NA	NA	14	95973710
cg02622254	2:175898881:T:G	0.00992735	2.17631e-05	0.00214534	0.0065489	0.0348695	0.566385	NA	NA	2	175895436
cg02408464	11:103737389:C:T	-0.0200835	2.18296e-05	0.00215183	-0.0177391	0.00117069	0.0909689	NA	NA	11	103746841
cg25637655	6:29833128:T:C	0.039601	2.18388e-05	0.00215262	0.0350016	0.00348113	0.190272	1.12939	0.000594289	6	29911542	HLA-A
cg01517384	6:31461608:C:T	-0.0278619	2.1839e-05	0.00215262	-0.0194292	0.0231248	0.493508	1.22008	2.40904e-08	6	31323856	HLA-B
cg06829760	2:16863993:T:C	-0.0108595	2.18415e-05	0.00215275	-0.0121969	0.000325423	0.0344636	NA	NA	2	16845412	FAM49A
cg07833467	22:50999681:A:G	0.0304413	2.18416e-05	0.00215275	0.0350305	2.81365e-06	0.000637187	NA	NA	22	50986511	KLHDC7B;KLHDC7B
cg00598235	4:17667987:C:T	-0.013507	2.18502e-05	0.00215333	-0.00798985	0.0118687	0.370678	NA	NA	4	17580680	LAP3
cg00598235	4:17668504:C:A	-0.013507	2.18502e-05	0.00215333	-0.00798985	0.0118687	0.370678	NA	NA	4	17580680	LAP3
cg00598235	4:17674558:C:A	-0.013507	2.18502e-05	0.00215333	-0.00798985	0.0118687	0.370678	NA	NA	4	17580680	LAP3
cg00598235	4:17674655:C:T	-0.013507	2.18502e-05	0.00215333	-0.00798985	0.0118687	0.370678	NA	NA	4	17580680	LAP3
cg23411470	11:4449320:C:G	-0.008439	2.18563e-05	0.00215386	-0.0089717	2.22902e-05	0.00386859	NA	NA	11	4414204	TRIM21
cg05549304	18:13211703:T:C	0.0159543	2.18609e-05	0.00215426	0.011958	0.0237678	0.497941	NA	NA	18	13222421	LDLRAD4
cg17096289	6:31107317:C:T	-0.0329261	2.18838e-05	0.00215644	-0.0226745	0.0221573	0.48491	1.22821	3.4545e-08	6	31238788	HLA-C
cg14864167	8:66820397:A:C	-0.0556329	2.18898e-05	0.00215697	-0.0350592	4.54223e-07	0.000128129	NA	NA	8	66751182	PDE7A
cg24351901	6:29671067:C:T	0.0294305	2.18958e-05	0.00215749	0.0211214	0.00392565	0.205237	NA	NA	6	29692092	HLA-F;HLA-F;HLA-F
cg12588917	6:29698426:C:T	-0.0314391	2.1906e-05	0.00215843	-0.0381053	3.96231e-07	0.000113291	NA	NA	6	29692082	HLA-F;HLA-F;HLA-F
cg17404534	7:6442371:G:A	0.0123108	2.19085e-05	0.00215861	0.0112198	0.000585435	0.0547425	0.915651	0.0309773	7	6461991	DAGLB;DAGLB
cg11847933	1:227081192:C:T	0.0176993	2.1925e-05	0.00216016	0.0142211	0.0162018	0.425926	NA	NA	1	227130394	CABC1
cg17608381	6:30396320:A:T	-0.0608976	2.1931e-05	0.00216062	-0.0431361	0.00653588	0.274408	NA	NA	6	29911550	HLA-A
cg17608381	6:30419831:C:A	-0.0608976	2.1931e-05	0.00216062	-0.0431361	0.00653588	0.274408	NA	NA	6	29911550	HLA-A
cg20408505	6:30152789:C:T	-0.0232178	2.19362e-05	0.00216081	-0.0207987	0.000742404	0.0653604	NA	NA	6	29911494	HLA-A
cg20408505	6:30162458:C:G	-0.0232178	2.19362e-05	0.00216081	-0.0207987	0.000742404	0.0653604	NA	NA	6	29911494	HLA-A
cg20408505	6:30173544:G:A	-0.0232178	2.19362e-05	0.00216081	-0.0207987	0.000742404	0.0653604	NA	NA	6	29911494	HLA-A
cg20408505	6:30173545:G:A	-0.0232178	2.19362e-05	0.00216081	-0.0207987	0.000742404	0.0653604	NA	NA	6	29911494	HLA-A
cg20408505	6:30179422:G:A	-0.0232178	2.19362e-05	0.00216081	-0.0207987	0.000742404	0.0653604	NA	NA	6	29911494	HLA-A
cg01517384	6:31380950:C:T	0.0329778	2.19455e-05	0.00216166	0.0350136	0.00021113	0.0244433	NA	NA	6	31323856	HLA-B
cg27045295	6:146514111:A:T	0.0208012	2.19545e-05	0.00216247	0.022841	0.000168189	0.0204733	NA	NA	6	146225828	SHPRH;SHPRH
cg11303842	8:144019074:C:T	0.010363	2.19576e-05	0.00216251	0.010875	0.0003538	0.0367916	NA	NA	8	144070338	LOC100133669
cg11303842	8:144019258:A:G	0.010363	2.19576e-05	0.00216251	0.010875	0.0003538	0.0367916	NA	NA	8	144070338	LOC100133669
cg11303842	8:144019350:C:T	0.010363	2.19576e-05	0.00216251	0.010875	0.0003538	0.0367916	NA	NA	8	144070338	LOC100133669
cg11303842	8:144019690:C:A	0.010363	2.19576e-05	0.00216251	0.010875	0.0003538	0.0367916	NA	NA	8	144070338	LOC100133669
cg27106909	16:29934050:A:G	-0.0112002	2.19657e-05	0.00216318	0.00932102	0.00280945	0.166595	NA	NA	16	30106897	YPEL3;YPEL3;YPEL3
cg27106909	16:29937652:G:A	-0.0112002	2.19657e-05	0.00216318	0.00932102	0.00280945	0.166595	NA	NA	16	30106897	YPEL3;YPEL3;YPEL3
cg05920196	12:118820423:C:T	0.0125226	2.19751e-05	0.00216403	0.0108341	0.00307708	0.176265	NA	NA	12	118703604	TAOK3
cg07268124	8:66795198:G:A	-0.0163848	2.1994e-05	0.00216583	-0.0112711	0.00347883	0.190169	NA	NA	8	66790884
cg22199238	11:578996:T:C	-0.0214278	2.19981e-05	0.00216617	-0.0260021	8.54842e-05	0.0117253	NA	NA	11	613857	IRF7;IRF7;IRF7;IRF7;IRF7;IRF7
cg23216724	6:167347846:T:C	-0.027306	2.20002e-05	0.00216631	-0.0169603	0.0389016	0.585982	NA	NA	6	167571584	GPR31
cg11946459	6:29854506:C:T	0.0853454	2.20099e-05	0.00216653	0.0897255	3.81437e-05	0.00597269	NA	NA	6	29911558	HLA-A
cg11946459	6:29854585:T:C	0.0853454	2.20099e-05	0.00216653	0.0897255	3.81437e-05	0.00597269	NA	NA	6	29911558	HLA-A
cg11946459	6:29855902:G:A	0.0853454	2.20099e-05	0.00216653	0.0897255	3.81437e-05	0.00597269	NA	NA	6	29911558	HLA-A
cg11946459	6:29858903:A:G	0.0853454	2.20099e-05	0.00216653	0.0897255	3.81437e-05	0.00597269	NA	NA	6	29911558	HLA-A
cg11946459	6:29865311:C:A	0.0853454	2.20099e-05	0.00216653	0.0897255	3.81437e-05	0.00597269	NA	NA	6	29911558	HLA-A
cg11946459	6:29867181:C:T	0.0853454	2.20099e-05	0.00216653	0.0897255	3.81437e-05	0.00597269	NA	NA	6	29911558	HLA-A
cg11946459	6:29875608:G:C	0.0853454	2.20099e-05	0.00216653	0.0897255	3.81437e-05	0.00597269	NA	NA	6	29911558	HLA-A
cg11946459	6:29880640:C:A	0.0853454	2.20099e-05	0.00216653	0.0897255	3.81437e-05	0.00597269	NA	NA	6	29911558	HLA-A
cg11946459	6:29884066:A:C	0.0853454	2.20099e-05	0.00216653	0.0897255	3.81437e-05	0.00597269	NA	NA	6	29911558	HLA-A
cg11946459	6:29894523:G:A	0.0853454	2.20099e-05	0.00216653	0.0897255	3.81437e-05	0.00597269	NA	NA	6	29911558	HLA-A
cg11946459	6:29898897:T:C	0.0853454	2.20099e-05	0.00216653	0.0897255	3.81437e-05	0.00597269	NA	NA	6	29911558	HLA-A
cg01517384	6:31487954:G:C	-0.0274088	2.20287e-05	0.00216673	-0.0197282	0.0115002	0.366133	1.11111	0.00431452	6	31323856	HLA-B
cg17096289	6:31093699:G:A	0.0364739	2.20297e-05	0.00216673	0.0398341	0.000232563	0.0263737	NA	NA	6	31238788	HLA-C
cg17096289	6:31094154:G:T	0.0364739	2.20297e-05	0.00216673	0.0398341	0.000232563	0.0263737	NA	NA	6	31238788	HLA-C
cg17096289	6:31094482:T:G	0.0364739	2.20297e-05	0.00216673	0.0398341	0.000232563	0.0263737	NA	NA	6	31238788	HLA-C
cg17096289	6:31095007:A:G	0.0364739	2.20297e-05	0.00216673	0.0398341	0.000232563	0.0263737	NA	NA	6	31238788	HLA-C
cg17096289	6:31095051:C:T	0.0364739	2.20297e-05	0.00216673	0.0398341	0.000232563	0.0263737	NA	NA	6	31238788	HLA-C
cg17096289	6:31095066:T:C	0.0364739	2.20297e-05	0.00216673	0.0398341	0.000232563	0.0263737	NA	NA	6	31238788	HLA-C
cg17096289	6:31330546:T:G	-0.0481013	2.20357e-05	0.00216673	-0.0511685	0.000196234	0.0230438	NA	NA	6	31238788	HLA-C
cg17096289	6:31331166:A:G	-0.0481013	2.20357e-05	0.00216673	-0.0511685	0.000196234	0.0230438	NA	NA	6	31238788	HLA-C
cg17096289	6:31331383:A:G	-0.0481013	2.20357e-05	0.00216673	-0.0511685	0.000196234	0.0230438	NA	NA	6	31238788	HLA-C
cg17096289	6:31331948:C:A	-0.0481013	2.20357e-05	0.00216673	-0.0511685	0.000196234	0.0230438	NA	NA	6	31238788	HLA-C
cg17096289	6:31332977:A:G	-0.0481013	2.20357e-05	0.00216673	-0.0511685	0.000196234	0.0230438	NA	NA	6	31238788	HLA-C
cg17096289	6:31333006:A:G	-0.0481013	2.20357e-05	0.00216673	-0.0511685	0.000196234	0.0230438	NA	NA	6	31238788	HLA-C
cg17096289	6:31333091:A:G	-0.0481013	2.20357e-05	0.00216673	-0.0511685	0.000196234	0.0230438	NA	NA	6	31238788	HLA-C
cg17096289	6:31334264:T:C	-0.0481013	2.20357e-05	0.00216673	-0.0511685	0.000196234	0.0230438	NA	NA	6	31238788	HLA-C
cg17096289	6:31334393:A:T	-0.0481013	2.20357e-05	0.00216673	-0.0511685	0.000196234	0.0230438	NA	NA	6	31238788	HLA-C
cg17096289	6:31334601:T:C	-0.0481013	2.20357e-05	0.00216673	-0.0511685	0.000196234	0.0230438	NA	NA	6	31238788	HLA-C
cg17096289	6:31335156:A:G	-0.0481013	2.20357e-05	0.00216673	-0.0511685	0.000196234	0.0230438	NA	NA	6	31238788	HLA-C
cg17096289	6:31336812:A:G	-0.0481013	2.20357e-05	0.00216673	-0.0511685	0.000196234	0.0230438	NA	NA	6	31238788	HLA-C
cg17096289	6:31336897:C:G	-0.0481013	2.20357e-05	0.00216673	-0.0511685	0.000196234	0.0230438	NA	NA	6	31238788	HLA-C
cg17096289	6:31337760:C:T	-0.0481013	2.20357e-05	0.00216673	-0.0511685	0.000196234	0.0230438	NA	NA	6	31238788	HLA-C
cg17096289	6:31342631:T:C	-0.0481013	2.20357e-05	0.00216673	-0.0511685	0.000196234	0.0230438	NA	NA	6	31238788	HLA-C
cg17096289	6:31343425:A:G	-0.0481013	2.20357e-05	0.00216673	-0.0511685	0.000196234	0.0230438	NA	NA	6	31238788	HLA-C
cg17096289	6:31345178:G:C	-0.0481013	2.20357e-05	0.00216673	-0.0511685	0.000196234	0.0230438	NA	NA	6	31238788	HLA-C
cg17096289	6:31346193:G:A	-0.0481013	2.20357e-05	0.00216673	-0.0511685	0.000196234	0.0230438	NA	NA	6	31238788	HLA-C
cg17096289	6:31350855:T:C	-0.0481013	2.20357e-05	0.00216673	-0.0511685	0.000196234	0.0230438	NA	NA	6	31238788	HLA-C
cg17096289	6:31350875:T:C	-0.0481013	2.20357e-05	0.00216673	-0.0511685	0.000196234	0.0230438	NA	NA	6	31238788	HLA-C
cg17096289	6:31350943:T:C	-0.0481013	2.20357e-05	0.00216673	-0.0511685	0.000196234	0.0230438	NA	NA	6	31238788	HLA-C
cg17096289	6:31351338:A:G	-0.0481013	2.20357e-05	0.00216673	-0.0511685	0.000196234	0.0230438	NA	NA	6	31238788	HLA-C
cg17096289	6:31351415:G:A	-0.0481013	2.20357e-05	0.00216673	-0.0511685	0.000196234	0.0230438	NA	NA	6	31238788	HLA-C
cg17096289	6:31351672:G:A	-0.0481013	2.20357e-05	0.00216673	-0.0511685	0.000196234	0.0230438	NA	NA	6	31238788	HLA-C
cg17096289	6:31360095:G:A	-0.0481013	2.20357e-05	0.00216673	-0.0511685	0.000196234	0.0230438	NA	NA	6	31238788	HLA-C
cg17096289	6:31360753:T:G	-0.0481013	2.20357e-05	0.00216673	-0.0511685	0.000196234	0.0230438	NA	NA	6	31238788	HLA-C
cg17096289	6:31360946:T:C	-0.0481013	2.20357e-05	0.00216673	-0.0511685	0.000196234	0.0230438	NA	NA	6	31238788	HLA-C
cg17096289	6:31363840:A:G	-0.0481013	2.20357e-05	0.00216673	-0.0511685	0.000196234	0.0230438	NA	NA	6	31238788	HLA-C
cg25637655	6:30071110:T:C	-0.0456401	2.20599e-05	0.00216904	-0.059307	4.12412e-05	0.00637918	NA	NA	6	29911542	HLA-A
cg12588917	6:29832695:T:C	-0.0242847	2.20606e-05	0.00216905	-0.0145161	0.0155758	0.419252	1.10118	0.0158926	6	29692082	HLA-F;HLA-F;HLA-F
cg09888648	8:143399860:G:T	-0.01687	2.2095e-05	0.00217235	-0.0143346	0.0033588	0.186196	NA	NA	8	143456215	TSNARE1;TSNARE1
cg24351901	6:30119392:G:A	0.0187428	2.21007e-05	0.00217272	0.0133328	0.00631001	0.268891	NA	NA	6	29692092	HLA-F;HLA-F;HLA-F
cg24351901	6:30119429:T:G	0.0187428	2.21007e-05	0.00217272	0.0133328	0.00631001	0.268891	NA	NA	6	29692092	HLA-F;HLA-F;HLA-F
cg24351901	6:30121066:C:T	0.0187428	2.21007e-05	0.00217272	0.0133328	0.00631001	0.268891	NA	NA	6	29692092	HLA-F;HLA-F;HLA-F
cg23411470	11:4443472:A:G	-0.00821344	2.21038e-05	0.00217296	-0.00828635	7.41775e-05	0.0104538	NA	NA	11	4414204	TRIM21
cg26709300	16:29932064:C:T	-0.0142235	2.21143e-05	0.00217392	0.0164944	3.78148e-05	0.0059337	NA	NA	16	30106682	YPEL3;YPEL3
cg17096289	6:30789647:G:C	-0.043679	2.21201e-05	0.00217442	-0.0286763	0.0417554	0.599774	1.40522	1.271e-13	6	31238788	HLA-C
cg27106909	16:29998200:A:G	-0.011465	2.21486e-05	0.00217696	-0.00843747	0.0103252	0.346707	NA	NA	16	30106897	YPEL3;YPEL3;YPEL3
cg27106909	16:30013066:A:G	-0.011465	2.21486e-05	0.00217696	-0.00843747	0.0103252	0.346707	NA	NA	16	30106897	YPEL3;YPEL3;YPEL3
cg27106909	16:30015565:C:T	-0.011465	2.21486e-05	0.00217696	-0.00843747	0.0103252	0.346707	NA	NA	16	30106897	YPEL3;YPEL3;YPEL3
cg27106909	16:30019375:A:C	-0.011465	2.21486e-05	0.00217696	-0.00843747	0.0103252	0.346707	NA	NA	16	30106897	YPEL3;YPEL3;YPEL3
cg00679477	11:78270165:C:A	-0.0242356	2.2163e-05	0.00217824	-0.0172854	0.00737075	0.293607	NA	NA	11	78023985	GAB2;GAB2
cg00679477	11:78270304:A:G	-0.0242356	2.2163e-05	0.00217824	-0.0172854	0.00737075	0.293607	NA	NA	11	78023985	GAB2;GAB2
cg03237401	1:193230683:G:A	0.0186547	2.21757e-05	0.00217942	0.0178246	0.00131253	0.0988179	NA	NA	1	193104672	MIR1278;CDC73;CDC73
cg23923934	6:31459768:A:G	0.0258205	2.21785e-05	0.00217949	0.018236	0.00119684	0.0922397	NA	NA	6	31322914	HLA-B
cg23923934	6:31459972:C:T	0.0258205	2.21785e-05	0.00217949	0.018236	0.00119684	0.0922397	NA	NA	6	31322914	HLA-B
cg23923934	6:31460451:T:G	0.0258205	2.21785e-05	0.00217949	0.018236	0.00119684	0.0922397	NA	NA	6	31322914	HLA-B
cg16795804	2:37048275:T:G	0.0124072	2.21796e-05	0.00217954	0.0169794	2.05095e-05	0.00361056	NA	NA	2	37384523	EIF2AK2;EIF2AK2
cg24351901	6:29896680:A:G	0.0143344	2.21819e-05	0.0021797	0.0131381	0.000221363	0.0253475	0.91445	0.0109277	6	29692092	HLA-F;HLA-F;HLA-F
cg00432233	6:7269567:C:T	-0.0173103	2.21942e-05	0.00218083	-0.0103508	0.00384741	0.20261	NA	NA	6	6292977	F13A1
cg11847933	1:227017031:T:C	0.0143916	2.22017e-05	0.0021813	0.0120986	0.0082882	0.311224	NA	NA	1	227130394	CABC1
cg11847933	1:227017473:C:A	0.0143916	2.22017e-05	0.0021813	0.0120986	0.0082882	0.311224	NA	NA	1	227130394	CABC1
cg11847933	1:227017600:C:T	0.0143916	2.22017e-05	0.0021813	0.0120986	0.0082882	0.311224	NA	NA	1	227130394	CABC1
cg11847933	1:227017635:G:T	0.0143916	2.22017e-05	0.0021813	0.0120986	0.0082882	0.311224	NA	NA	1	227130394	CABC1
cg09625543	21:40798555:C:G	0.0188368	2.22137e-05	0.00218241	0.0183759	0.000385363	0.0394785	NA	NA	21	40560659	BRWD1;BRWD1
cg01517384	6:31154354:T:A	-0.0286145	2.22183e-05	0.00218262	-0.0237202	0.00541882	0.24777	1.30429	2.2392e-11	6	31323856	HLA-B
cg01517384	6:31163161:A:T	-0.0286145	2.22183e-05	0.00218262	-0.0237202	0.00541882	0.24777	1.30429	2.2392e-11	6	31323856	HLA-B
cg01517384	6:31153020:T:C	-0.0286145	2.22183e-05	0.00218262	-0.0237202	0.00541882	0.24777	1.30369	2.46311e-11	6	31323856	HLA-B
cg20682754	4:177242959:C:T	0.0175111	2.22186e-05	0.00218262	0.0138031	0.00558459	0.25158	NA	NA	4	177254388
cg11847933	1:227218515:A:C	0.0200155	2.22308e-05	0.00218376	0.0206564	0.00216165	0.139594	NA	NA	1	227130394	CABC1
cg02622254	2:175750033:G:T	0.00972838	2.22342e-05	0.00218403	0.00811147	0.00699555	0.285354	NA	NA	2	175895436
cg06096336	2:232029568:A:G	0.0227865	2.22438e-05	0.0021847	0.0153475	0.0267555	0.518317	NA	NA	2	231989800	PSMD1;HTR2B;HTR2B
cg06096336	2:232036396:G:A	0.0227865	2.22438e-05	0.0021847	0.0153475	0.0267555	0.518317	NA	NA	2	231989800	PSMD1;HTR2B;HTR2B
cg06096336	2:232036843:T:G	0.0227865	2.22438e-05	0.0021847	0.0153475	0.0267555	0.518317	NA	NA	2	231989800	PSMD1;HTR2B;HTR2B
cg06096336	2:232044654:G:A	0.0227865	2.22438e-05	0.0021847	0.0153475	0.0267555	0.518317	NA	NA	2	231989800	PSMD1;HTR2B;HTR2B
cg27612129	16:57006378:A:G	-0.0154769	2.22593e-05	0.00218593	-0.0150143	0.000482931	0.0472527	NA	NA	16	57017595	CETP
cg27612129	16:57006590:C:T	-0.0154769	2.22593e-05	0.00218593	-0.0150143	0.000482931	0.0472527	NA	NA	16	57017595	CETP
cg26709300	16:29938820:A:G	-0.0141864	2.22598e-05	0.00218593	-0.016622	3.69743e-05	0.00581378	NA	NA	16	30106682	YPEL3;YPEL3
cg26709300	16:29939293:T:C	-0.0141864	2.22598e-05	0.00218593	-0.016622	3.69743e-05	0.00581378	NA	NA	16	30106682	YPEL3;YPEL3
cg26709300	16:29939877:A:G	-0.0141864	2.22598e-05	0.00218593	-0.016622	3.69743e-05	0.00581378	NA	NA	16	30106682	YPEL3;YPEL3
cg11617938	6:29927936:C:G	0.0165226	2.22766e-05	0.00218745	0.00988749	0.0230785	0.493132	0.896999	0.00285482	6	29692281	HLA-F;HLA-F;HLA-F
cg11617938	6:29931035:G:T	0.0165226	2.22766e-05	0.00218745	0.00988749	0.0230785	0.493132	0.897439	0.00297577	6	29692281	HLA-F;HLA-F;HLA-F
cg12975667	6:141196974:T:A	-0.010317	2.23068e-05	0.00219035	-0.00632401	0.0182427	0.447238	NA	NA	6	140893557
cg11946459	6:29818021:C:T	0.044639	2.23156e-05	0.00219115	0.0287283	0.010665	0.352269	NA	NA	6	29911558	HLA-A
cg23533285	6:31244960:T:C	0.0211514	2.23222e-05	0.00219163	0.0216108	3.72272e-05	0.00584782	NA	NA	6	31322348	HLA-B
cg17052170	8:144059912:G:A	0.0271887	2.23226e-05	0.00219163	0.0165797	0.020228	0.467822	NA	NA	8	144099482	LY6E;LY6E;LOC100133669
cg17052170	8:144064275:C:T	0.0271887	2.23226e-05	0.00219163	0.0165797	0.020228	0.467822	NA	NA	8	144099482	LY6E;LY6E;LOC100133669
cg02622254	2:175900760:C:T	0.00985046	2.23501e-05	0.00219426	0.00636457	0.0386535	0.584903	NA	NA	2	175895436
cg02264895	16:31363417:G:A	0.00997123	2.23516e-05	0.00219434	0.00903036	0.0013043	0.0983241	0.825329	1.54018e-07	16	31385282	ITGAX
cg01517384	6:31310139:A:G	0.0291475	2.23605e-05	0.00219515	0.0126829	0.126393	0.782724	NA	NA	6	31323856	HLA-B
cg09625543	21:40755994:T:C	0.0179165	2.23684e-05	0.00219585	0.0120178	0.0150487	0.413176	NA	NA	21	40560659	BRWD1;BRWD1
cg08309069	6:31239449:C:G	-0.0368395	2.23797e-05	0.00219689	-0.0369739	0.00177849	0.122618	1.35913	2.19018e-13	6	31240651	HLA-C
cg12836643	22:39092524:C:T	-0.00949959	2.23902e-05	0.00219786	-0.00807226	0.00307607	0.176234	NA	NA	22	39129370	GTPBP1
cg08585593	22:51040546:C:T	-0.0159394	2.23919e-05	0.00219789	-0.0139917	0.00925432	0.328143	NA	NA	22	50966077	TYMP;TYMP;TYMP;TYMP;TYMP;SCO2
cg08585593	22:51043278:G:A	-0.0159394	2.23919e-05	0.00219789	-0.0139917	0.00925432	0.328143	NA	NA	22	50966077	TYMP;TYMP;TYMP;TYMP;TYMP;SCO2
cg09858955	2:58409069:A:T	0.0279712	2.23985e-05	0.00219831	0.0358851	5.31876e-08	1.90491e-05	NA	NA	2	58135951	VRK2;VRK2
cg09858955	2:58412472:T:C	0.0279712	2.23985e-05	0.00219831	0.0358851	5.31876e-08	1.90491e-05	NA	NA	2	58135951	VRK2;VRK2
cg01971407	11:386160:G:A	0.0273278	2.24004e-05	0.00219831	0.018264	0.00304149	0.175024	NA	NA	11	313624	IFITM1
cg01971407	11:388357:C:T	0.0273278	2.24004e-05	0.00219831	0.018264	0.00304149	0.175024	NA	NA	11	313624	IFITM1
cg01971407	11:389200:G:C	0.0273278	2.24004e-05	0.00219831	0.018264	0.00304149	0.175024	NA	NA	11	313624	IFITM1
cg01971407	11:391049:C:T	0.0273278	2.24004e-05	0.00219831	0.018264	0.00304149	0.175024	NA	NA	11	313624	IFITM1
cg27529346	6:31096184:G:C	0.0205683	2.24094e-05	0.00219907	0.0128809	0.0110789	0.358618	0.85025	0.000211551	6	31322926	HLA-B
cg27529346	6:31096189:C:T	0.0205683	2.24094e-05	0.00219907	0.0128809	0.0110789	0.358618	0.852067	0.000259454	6	31322926	HLA-B
cg11847933	1:227212024:G:A	0.0205583	2.2426e-05	0.00220063	0.0206564	0.00216165	0.139594	NA	NA	1	227130394	CABC1
cg02042026	11:114870547:G:T	0.0231812	2.24342e-05	0.00220114	0.0252722	0.000491875	0.0479617	NA	NA	11	113936782	ZBTB16;ZBTB16
cg02042026	11:114871303:A:G	0.0231812	2.24342e-05	0.00220114	0.0252722	0.000491875	0.0479617	NA	NA	11	113936782	ZBTB16;ZBTB16
cg02042026	11:114872257:C:T	0.0231812	2.24342e-05	0.00220114	0.0252722	0.000491875	0.0479617	NA	NA	11	113936782	ZBTB16;ZBTB16
cg02042026	11:114872532:G:T	0.0231812	2.24342e-05	0.00220114	0.0252722	0.000491875	0.0479617	NA	NA	11	113936782	ZBTB16;ZBTB16
cg15378061	7:93643511:C:T	0.0187921	2.24347e-05	0.00220114	0.0152646	0.000650508	0.0592433	NA	NA	7	93638064
cg16070035	5:96000795:C:A	-0.0224912	2.24436e-05	0.00220195	-0.0176182	0.00757611	0.297962	NA	NA	5	96077898	CAST;CAST;CAST;CAST;CAST;CAST
cg19087265	21:40708818:C:T	-0.0181037	2.24569e-05	0.00220318	-0.0205824	5.90266e-05	0.00860969	NA	NA	21	40718462	HMGN1
cg24351901	6:29893982:C:T	-0.0154823	2.24656e-05	0.00220397	-0.0143354	0.000238546	0.0268938	1.17936	0.000200513	6	29692092	HLA-F;HLA-F;HLA-F
cg12094903	6:32963948:G:T	-0.0262912	2.24685e-05	0.00220412	-0.0194035	0.0344478	0.563869	1.43061	3.70898e-09	6	32808689	PSMB8;PSMB8
cg12094903	6:32962130:C:T	-0.0262912	2.24685e-05	0.00220412	-0.0194035	0.0344478	0.563869	1.42283	5.78815e-09	6	32808689	PSMB8;PSMB8
cg23923934	6:31384792:T:C	-0.0292187	2.25044e-05	0.00220567	-0.0125231	0.0507073	0.635126	NA	NA	6	31322914	HLA-B
cg23923934	6:31384889:C:G	-0.0292187	2.25044e-05	0.00220567	-0.0125231	0.0507073	0.635126	NA	NA	6	31322914	HLA-B
cg11946459	6:29738042:T:C	0.0891948	2.25085e-05	0.00220567	0.0962714	2.87309e-05	0.00471573	NA	NA	6	29911558	HLA-A
cg11946459	6:29739000:C:G	0.0891948	2.25085e-05	0.00220567	0.0962714	2.87309e-05	0.00471573	NA	NA	6	29911558	HLA-A
cg11946459	6:29740024:G:A	0.0891948	2.25085e-05	0.00220567	0.0962714	2.87309e-05	0.00471573	NA	NA	6	29911558	HLA-A
cg11946459	6:29740548:G:A	0.0891948	2.25085e-05	0.00220567	0.0962714	2.87309e-05	0.00471573	NA	NA	6	29911558	HLA-A
cg11946459	6:29741535:T:C	0.0891948	2.25085e-05	0.00220567	0.0962714	2.87309e-05	0.00471573	NA	NA	6	29911558	HLA-A
cg11946459	6:29742842:T:C	0.0891948	2.25085e-05	0.00220567	0.0962714	2.87309e-05	0.00471573	NA	NA	6	29911558	HLA-A
cg11946459	6:29744135:A:C	0.0891948	2.25085e-05	0.00220567	0.0962714	2.87309e-05	0.00471573	NA	NA	6	29911558	HLA-A
cg11946459	6:29745211:A:G	0.0891948	2.25085e-05	0.00220567	0.0962714	2.87309e-05	0.00471573	NA	NA	6	29911558	HLA-A
cg11946459	6:29748509:C:T	0.0891948	2.25085e-05	0.00220567	0.0962714	2.87309e-05	0.00471573	NA	NA	6	29911558	HLA-A
cg11946459	6:29753583:A:G	0.0891948	2.25085e-05	0.00220567	0.0962714	2.87309e-05	0.00471573	NA	NA	6	29911558	HLA-A
cg11946459	6:29753831:C:A	0.0891948	2.25085e-05	0.00220567	0.0962714	2.87309e-05	0.00471573	NA	NA	6	29911558	HLA-A
cg11946459	6:29754368:T:G	0.0891948	2.25085e-05	0.00220567	0.0962714	2.87309e-05	0.00471573	NA	NA	6	29911558	HLA-A
cg11946459	6:29760029:G:C	0.0891948	2.25085e-05	0.00220567	0.0962714	2.87309e-05	0.00471573	NA	NA	6	29911558	HLA-A
cg11946459	6:29760536:G:A	0.0891948	2.25085e-05	0.00220567	0.0962714	2.87309e-05	0.00471573	NA	NA	6	29911558	HLA-A
cg11946459	6:29762178:C:T	0.0891948	2.25085e-05	0.00220567	0.0962714	2.87309e-05	0.00471573	NA	NA	6	29911558	HLA-A
cg11946459	6:29762639:A:T	0.0891948	2.25085e-05	0.00220567	0.0962714	2.87309e-05	0.00471573	NA	NA	6	29911558	HLA-A
cg11946459	6:29766301:G:A	0.0891948	2.25085e-05	0.00220567	0.0962714	2.87309e-05	0.00471573	NA	NA	6	29911558	HLA-A
cg11946459	6:29781559:A:G	0.0891948	2.25085e-05	0.00220567	0.0962714	2.87309e-05	0.00471573	NA	NA	6	29911558	HLA-A
cg11946459	6:29783419:C:T	0.0891948	2.25085e-05	0.00220567	0.0962714	2.87309e-05	0.00471573	NA	NA	6	29911558	HLA-A
cg11946459	6:29785070:T:C	0.0891948	2.25085e-05	0.00220567	0.0962714	2.87309e-05	0.00471573	NA	NA	6	29911558	HLA-A
cg11946459	6:29785662:G:T	0.0891948	2.25085e-05	0.00220567	0.0962714	2.87309e-05	0.00471573	NA	NA	6	29911558	HLA-A
cg11946459	6:29785828:G:A	0.0891948	2.25085e-05	0.00220567	0.0962714	2.87309e-05	0.00471573	NA	NA	6	29911558	HLA-A
cg11946459	6:29786335:C:T	0.0891948	2.25085e-05	0.00220567	0.0962714	2.87309e-05	0.00471573	NA	NA	6	29911558	HLA-A
cg11946459	6:29786873:C:T	0.0891948	2.25085e-05	0.00220567	0.0962714	2.87309e-05	0.00471573	NA	NA	6	29911558	HLA-A
cg11946459	6:29790563:A:G	0.0891948	2.25085e-05	0.00220567	0.0962714	2.87309e-05	0.00471573	NA	NA	6	29911558	HLA-A
cg11946459	6:29791992:C:T	0.0891948	2.25085e-05	0.00220567	0.0962714	2.87309e-05	0.00471573	NA	NA	6	29911558	HLA-A
cg11946459	6:29792442:C:T	0.0891948	2.25085e-05	0.00220567	0.0962714	2.87309e-05	0.00471573	NA	NA	6	29911558	HLA-A
cg11946459	6:29792470:G:C	0.0891948	2.25085e-05	0.00220567	0.0962714	2.87309e-05	0.00471573	NA	NA	6	29911558	HLA-A
cg11946459	6:29796369:A:T	0.0891948	2.25085e-05	0.00220567	0.0962714	2.87309e-05	0.00471573	NA	NA	6	29911558	HLA-A
cg11946459	6:29796749:C:A	0.0891948	2.25085e-05	0.00220567	0.0962714	2.87309e-05	0.00471573	NA	NA	6	29911558	HLA-A
cg11946459	6:29798083:C:T	0.0891948	2.25085e-05	0.00220567	0.0962714	2.87309e-05	0.00471573	NA	NA	6	29911558	HLA-A
cg11946459	6:29798634:C:A	0.0891948	2.25085e-05	0.00220567	0.0962714	2.87309e-05	0.00471573	NA	NA	6	29911558	HLA-A
cg11946459	6:29799383:T:C	0.0891948	2.25085e-05	0.00220567	0.0962714	2.87309e-05	0.00471573	NA	NA	6	29911558	HLA-A
cg26392102	6:31003523:G:C	0.0139218	2.25108e-05	0.00220576	0.0151674	0.000367967	0.0379717	0.928678	0.0425199	6	31238751	HLA-C
cg26392102	6:31006092:T:C	0.0139218	2.25108e-05	0.00220576	0.0151674	0.000367967	0.0379717	0.929292	0.0442862	6	31238751	HLA-C
cg15331332	6:29766158:A:G	-0.0224165	2.25153e-05	0.00220614	-0.0130438	0.00783908	0.303267	1.24626	3.80961e-07	6	29692111	HLA-F;HLA-F;HLA-F
cg19961945	19:7162643:C:T	-0.0101367	2.25259e-05	0.0022071	-0.00804874	0.00489978	0.234393	NA	NA	19	7192407	INSR;INSR
cg17608381	6:30332146:C:G	0.0499386	2.25514e-05	0.00220947	0.0422023	0.00118575	0.091708	NA	NA	6	29911550	HLA-A
cg17608381	6:30348042:G:A	0.0499386	2.25514e-05	0.00220947	0.0422023	0.00118575	0.091708	NA	NA	6	29911550	HLA-A
cg17096289	6:31246823:A:G	-0.0488645	2.25537e-05	0.00220963	-0.0288414	0.0410817	0.596056	0.862616	0.0053518	6	31238788	HLA-C
cg23923934	6:31346166:C:A	0.0484374	2.25856e-05	0.00221269	0.042791	1.65119e-05	0.00297187	1.18964	0.0112599	6	31322914	HLA-B
cg08309069	6:30937727:C:T	-0.0339235	2.25878e-05	0.00221276	-0.0371413	0.000376357	0.0386961	1.31701	8.47735e-13	6	31240651	HLA-C
cg08309069	6:30936663:G:A	-0.0339235	2.25878e-05	0.00221276	-0.0371413	0.000376357	0.0386961	1.31602	9.6159e-13	6	31240651	HLA-C
cg09888648	8:143399187:C:T	0.0192904	2.25961e-05	0.00221351	0.0140442	0.0128427	0.38411	NA	NA	8	143456215	TSNARE1;TSNARE1
cg12588917	6:29914533:G:A	-0.0277075	2.26184e-05	0.00221563	-0.0164587	0.0231693	0.493643	1.24924	3.5185e-07	6	29692082	HLA-F;HLA-F;HLA-F
cg23923934	6:31023524:T:C	-0.0323494	2.2621e-05	0.00221581	-0.0250963	0.000226004	0.0257671	0.850677	8.98798e-05	6	31322914	HLA-B
cg23923934	6:30628252:G:A	-0.0251835	2.26305e-05	0.0022166	-0.0120498	0.0290875	0.534643	1.18765	3.71856e-06	6	31322914	HLA-B
cg23923934	6:30627216:T:C	-0.0251835	2.26305e-05	0.0022166	-0.0120498	0.0290875	0.534643	1.18602	4.44075e-06	6	31322914	HLA-B
cg08309069	6:31080741:A:G	0.0308238	2.26485e-05	0.0022183	0.0277221	0.00209597	0.137355	0.861514	1.58835e-05	6	31240651	HLA-C
cg08309069	6:31259750:C:T	0.0445185	2.2658e-05	0.00221916	0.0419117	0.000957301	0.0786802	0.8299	0.000282617	6	31240651	HLA-C
cg17052170	8:143921083:G:A	-0.0301364	2.27101e-05	0.00222397	-0.0227312	0.0026793	0.161639	NA	NA	8	144099482	LY6E;LY6E;LOC100133669
cg11303842	8:143949515:T:A	0.0103358	2.27175e-05	0.00222397	0.0114284	0.000201751	0.0235451	NA	NA	8	144070338	LOC100133669
cg11303842	8:143950698:A:C	0.0103358	2.27175e-05	0.00222397	0.0114284	0.000201751	0.0235451	NA	NA	8	144070338	LOC100133669
cg11303842	8:143950786:C:T	0.0103358	2.27175e-05	0.00222397	0.0114284	0.000201751	0.0235451	NA	NA	8	144070338	LOC100133669
cg11303842	8:143952214:G:A	0.0103358	2.27175e-05	0.00222397	0.0114284	0.000201751	0.0235451	NA	NA	8	144070338	LOC100133669
cg11303842	8:143953937:A:C	0.0103358	2.27175e-05	0.00222397	0.0114284	0.000201751	0.0235451	NA	NA	8	144070338	LOC100133669
cg11303842	8:143954223:C:A	0.0103358	2.27175e-05	0.00222397	0.0114284	0.000201751	0.0235451	NA	NA	8	144070338	LOC100133669
cg11303842	8:143954290:G:A	0.0103358	2.27175e-05	0.00222397	0.0114284	0.000201751	0.0235451	NA	NA	8	144070338	LOC100133669
cg11303842	8:143954747:T:C	0.0103358	2.27175e-05	0.00222397	0.0114284	0.000201751	0.0235451	NA	NA	8	144070338	LOC100133669
cg11303842	8:143954769:G:A	0.0103358	2.27175e-05	0.00222397	0.0114284	0.000201751	0.0235451	NA	NA	8	144070338	LOC100133669
cg11303842	8:143955051:C:T	0.0103358	2.27175e-05	0.00222397	0.0114284	0.000201751	0.0235451	NA	NA	8	144070338	LOC100133669
cg11303842	8:143955471:T:C	0.0103358	2.27175e-05	0.00222397	0.0114284	0.000201751	0.0235451	NA	NA	8	144070338	LOC100133669
cg11303842	8:143956247:G:C	0.0103358	2.27175e-05	0.00222397	0.0114284	0.000201751	0.0235451	NA	NA	8	144070338	LOC100133669
cg11303842	8:143957405:A:C	0.0103358	2.27175e-05	0.00222397	0.0114284	0.000201751	0.0235451	NA	NA	8	144070338	LOC100133669
cg11303842	8:143957856:G:A	0.0103358	2.27175e-05	0.00222397	0.0114284	0.000201751	0.0235451	NA	NA	8	144070338	LOC100133669
cg25637655	6:30197995:C:T	-0.0395289	2.27374e-05	0.00222557	-0.0396972	0.000838482	0.0713271	1.12677	0.000785173	6	29911542	HLA-A
cg25637655	6:30198689:A:T	-0.0395289	2.27374e-05	0.00222557	-0.0396972	0.000838482	0.0713271	1.12677	0.000785173	6	29911542	HLA-A
cg25637655	6:30201955:G:A	-0.0395289	2.27374e-05	0.00222557	-0.0396972	0.000838482	0.0713271	1.12677	0.000785173	6	29911542	HLA-A
cg25637655	6:30202429:C:T	-0.0395289	2.27374e-05	0.00222557	-0.0396972	0.000838482	0.0713271	1.12677	0.000785173	6	29911542	HLA-A
cg25637655	6:30202442:A:G	-0.0395289	2.27374e-05	0.00222557	-0.0396972	0.000838482	0.0713271	1.12622	0.000826589	6	29911542	HLA-A
cg27529346	6:31289952:G:A	0.0360664	2.27632e-05	0.0022279	0.0299591	0.000252206	0.0281494	NA	NA	6	31322926	HLA-B
cg27529346	6:31291137:G:A	0.0360664	2.27632e-05	0.0022279	0.0299591	0.000252206	0.0281494	NA	NA	6	31322926	HLA-B
cg27529346	6:31317361:G:A	0.0360664	2.27632e-05	0.0022279	0.0299591	0.000252206	0.0281494	NA	NA	6	31322926	HLA-B
cg24351901	6:30002335:G:A	0.0201733	2.27703e-05	0.00222853	0.0201048	0.000236685	0.0267207	NA	NA	6	29692092	HLA-F;HLA-F;HLA-F
cg03883939	3:49678307:A:T	-0.0138618	2.27883e-05	0.00222919	-0.0147135	0.000781245	0.0675835	NA	NA	3	49754876	AMIGO3;AMIGO3;RNF123
cg03883939	3:49678651:A:G	-0.0138618	2.27883e-05	0.00222919	-0.0147135	0.000781245	0.0675835	NA	NA	3	49754876	AMIGO3;AMIGO3;RNF123
cg03883939	3:49682311:G:A	-0.0138618	2.27883e-05	0.00222919	-0.0147135	0.000781245	0.0675835	NA	NA	3	49754876	AMIGO3;AMIGO3;RNF123
cg03883939	3:49684917:C:G	-0.0138618	2.27883e-05	0.00222919	-0.0147135	0.000781245	0.0675835	NA	NA	3	49754876	AMIGO3;AMIGO3;RNF123
cg03883939	3:49686682:T:C	-0.0138618	2.27883e-05	0.00222919	-0.0147135	0.000781245	0.0675835	NA	NA	3	49754876	AMIGO3;AMIGO3;RNF123
cg03883939	3:49689210:G:A	-0.0138618	2.27883e-05	0.00222919	-0.0147135	0.000781245	0.0675835	NA	NA	3	49754876	AMIGO3;AMIGO3;RNF123
cg03883939	3:49690496:C:T	-0.0138618	2.27883e-05	0.00222919	-0.0147135	0.000781245	0.0675835	NA	NA	3	49754876	AMIGO3;AMIGO3;RNF123
cg03883939	3:49696797:A:G	-0.0138618	2.27883e-05	0.00222919	-0.0147135	0.000781245	0.0675835	NA	NA	3	49754876	AMIGO3;AMIGO3;RNF123
cg03883939	3:49697459:G:A	-0.0138618	2.27883e-05	0.00222919	-0.0147135	0.000781245	0.0675835	NA	NA	3	49754876	AMIGO3;AMIGO3;RNF123
cg03883939	3:49701983:G:A	-0.0138618	2.27883e-05	0.00222919	-0.0147135	0.000781245	0.0675835	NA	NA	3	49754876	AMIGO3;AMIGO3;RNF123
cg03883939	3:49702484:T:C	-0.0138618	2.27883e-05	0.00222919	-0.0147135	0.000781245	0.0675835	NA	NA	3	49754876	AMIGO3;AMIGO3;RNF123
cg03883939	3:49705512:T:A	-0.0138618	2.27883e-05	0.00222919	-0.0147135	0.000781245	0.0675835	NA	NA	3	49754876	AMIGO3;AMIGO3;RNF123
cg03883939	3:49712297:C:T	-0.0138618	2.27883e-05	0.00222919	-0.0147135	0.000781245	0.0675835	NA	NA	3	49754876	AMIGO3;AMIGO3;RNF123
cg03883939	3:49714225:T:C	-0.0138618	2.27883e-05	0.00222919	-0.0147135	0.000781245	0.0675835	NA	NA	3	49754876	AMIGO3;AMIGO3;RNF123
cg03883939	3:49719729:G:A	-0.0138618	2.27883e-05	0.00222919	-0.0147135	0.000781245	0.0675835	NA	NA	3	49754876	AMIGO3;AMIGO3;RNF123
cg03883939	3:49721798:C:A	-0.0138618	2.27883e-05	0.00222919	-0.0147135	0.000781245	0.0675835	NA	NA	3	49754876	AMIGO3;AMIGO3;RNF123
cg17096289	6:32177263:G:A	-0.0358576	2.27967e-05	0.00222994	-0.0332542	0.00188976	0.127621	1.08345	0.0424729	6	31238788	HLA-C
cg03883939	3:49389842:C:T	-0.0135966	2.28157e-05	0.00223091	-0.0153801	0.000381746	0.0391557	NA	NA	3	49754876	AMIGO3;AMIGO3;RNF123
cg03883939	3:49391082:C:T	-0.0135966	2.28157e-05	0.00223091	-0.0153801	0.000381746	0.0391557	NA	NA	3	49754876	AMIGO3;AMIGO3;RNF123
cg03883939	3:49394834:G:A	-0.0135966	2.28157e-05	0.00223091	-0.0153801	0.000381746	0.0391557	NA	NA	3	49754876	AMIGO3;AMIGO3;RNF123
cg03883939	3:49395757:G:A	-0.0135966	2.28157e-05	0.00223091	-0.0153801	0.000381746	0.0391557	NA	NA	3	49754876	AMIGO3;AMIGO3;RNF123
cg03883939	3:49396360:T:C	-0.0135966	2.28157e-05	0.00223091	-0.0153801	0.000381746	0.0391557	NA	NA	3	49754876	AMIGO3;AMIGO3;RNF123
cg03883939	3:49399259:G:A	-0.0135966	2.28157e-05	0.00223091	-0.0153801	0.000381746	0.0391557	NA	NA	3	49754876	AMIGO3;AMIGO3;RNF123
cg03883939	3:49405164:A:G	-0.0135966	2.28157e-05	0.00223091	-0.0153801	0.000381746	0.0391557	NA	NA	3	49754876	AMIGO3;AMIGO3;RNF123
cg03883939	3:49407660:G:C	-0.0135966	2.28157e-05	0.00223091	-0.0153801	0.000381746	0.0391557	NA	NA	3	49754876	AMIGO3;AMIGO3;RNF123
cg03883939	3:49408974:A:G	-0.0135966	2.28157e-05	0.00223091	-0.0153801	0.000381746	0.0391557	NA	NA	3	49754876	AMIGO3;AMIGO3;RNF123
cg03883939	3:49412559:G:A	-0.0135966	2.28157e-05	0.00223091	-0.0153801	0.000381746	0.0391557	NA	NA	3	49754876	AMIGO3;AMIGO3;RNF123
cg03883939	3:49414791:C:T	-0.0135966	2.28157e-05	0.00223091	-0.0153801	0.000381746	0.0391557	NA	NA	3	49754876	AMIGO3;AMIGO3;RNF123
cg03883939	3:49416825:G:A	-0.0135966	2.28157e-05	0.00223091	-0.0153801	0.000381746	0.0391557	NA	NA	3	49754876	AMIGO3;AMIGO3;RNF123
cg03883939	3:49417243:C:A	-0.0135966	2.28157e-05	0.00223091	-0.0153801	0.000381746	0.0391557	NA	NA	3	49754876	AMIGO3;AMIGO3;RNF123
cg08309069	6:31457604:A:G	-0.0305066	2.2818e-05	0.002231	-0.022138	0.0216727	0.480626	1.1519	4.32991e-05	6	31240651	HLA-C
cg08309069	6:31457649:C:T	-0.0305066	2.2818e-05	0.002231	-0.022138	0.0216727	0.480626	1.1519	4.32991e-05	6	31240651	HLA-C
cg11187245	6:31451370:A:G	-0.0374092	2.28255e-05	0.00223147	-0.0183341	0.0124986	0.380014	1.57348	7.67426e-20	6	31323397	HLA-B
cg20703242	1:230309619:A:G	-0.0108541	2.28371e-05	0.00223147	-0.00762536	0.0275286	0.523873	NA	NA	1	230279135	GALNT2
cg08309069	6:30897774:A:G	-0.0312246	2.28533e-05	0.00223147	-0.0379613	4.1625e-05	0.00642388	0.892597	0.00151238	6	31240651	HLA-C
cg00598235	4:17663199:G:A	-0.0134982	2.28587e-05	0.00223147	-0.00837475	0.00981236	0.337567	NA	NA	4	17580680	LAP3
cg23892836	6:29819909:C:T	-0.0185862	2.28655e-05	0.00223147	-0.00895996	0.0524632	0.641426	NA	NA	6	29692085	HLA-F;HLA-F;HLA-F
cg23892836	6:29820717:A:G	-0.0185862	2.28655e-05	0.00223147	-0.00895996	0.0524632	0.641426	NA	NA	6	29692085	HLA-F;HLA-F;HLA-F
cg23892836	6:29821204:T:C	-0.0185862	2.28655e-05	0.00223147	-0.00895996	0.0524632	0.641426	NA	NA	6	29692085	HLA-F;HLA-F;HLA-F
cg23892836	6:29821269:G:C	-0.0185862	2.28655e-05	0.00223147	-0.00895996	0.0524632	0.641426	NA	NA	6	29692085	HLA-F;HLA-F;HLA-F
cg23892836	6:29821402:G:A	-0.0185862	2.28655e-05	0.00223147	-0.00895996	0.0524632	0.641426	NA	NA	6	29692085	HLA-F;HLA-F;HLA-F
cg23892836	6:29822189:A:T	-0.0185862	2.28655e-05	0.00223147	-0.00895996	0.0524632	0.641426	NA	NA	6	29692085	HLA-F;HLA-F;HLA-F
cg23892836	6:29822301:A:G	-0.0185862	2.28655e-05	0.00223147	-0.00895996	0.0524632	0.641426	NA	NA	6	29692085	HLA-F;HLA-F;HLA-F
cg23892836	6:29822355:C:T	-0.0185862	2.28655e-05	0.00223147	-0.00895996	0.0524632	0.641426	NA	NA	6	29692085	HLA-F;HLA-F;HLA-F
cg23892836	6:29822923:A:T	-0.0185862	2.28655e-05	0.00223147	-0.00895996	0.0524632	0.641426	NA	NA	6	29692085	HLA-F;HLA-F;HLA-F
cg23892836	6:29822954:C:T	-0.0185862	2.28655e-05	0.00223147	-0.00895996	0.0524632	0.641426	NA	NA	6	29692085	HLA-F;HLA-F;HLA-F
cg23892836	6:29823027:G:A	-0.0185862	2.28655e-05	0.00223147	-0.00895996	0.0524632	0.641426	NA	NA	6	29692085	HLA-F;HLA-F;HLA-F
cg23892836	6:29823161:A:G	-0.0185862	2.28655e-05	0.00223147	-0.00895996	0.0524632	0.641426	NA	NA	6	29692085	HLA-F;HLA-F;HLA-F
cg23892836	6:29823296:G:C	-0.0185862	2.28655e-05	0.00223147	-0.00895996	0.0524632	0.641426	NA	NA	6	29692085	HLA-F;HLA-F;HLA-F
cg23892836	6:29823319:A:G	-0.0185862	2.28655e-05	0.00223147	-0.00895996	0.0524632	0.641426	NA	NA	6	29692085	HLA-F;HLA-F;HLA-F
cg23892836	6:29823729:G:A	-0.0185862	2.28655e-05	0.00223147	-0.00895996	0.0524632	0.641426	NA	NA	6	29692085	HLA-F;HLA-F;HLA-F
cg23892836	6:29823782:C:T	-0.0185862	2.28655e-05	0.00223147	-0.00895996	0.0524632	0.641426	NA	NA	6	29692085	HLA-F;HLA-F;HLA-F
cg23892836	6:29823819:G:A	-0.0185862	2.28655e-05	0.00223147	-0.00895996	0.0524632	0.641426	NA	NA	6	29692085	HLA-F;HLA-F;HLA-F
cg23892836	6:29823994:C:T	-0.0185862	2.28655e-05	0.00223147	-0.00895996	0.0524632	0.641426	NA	NA	6	29692085	HLA-F;HLA-F;HLA-F
cg23892836	6:29824059:A:G	-0.0185862	2.28655e-05	0.00223147	-0.00895996	0.0524632	0.641426	NA	NA	6	29692085	HLA-F;HLA-F;HLA-F
cg23892836	6:29824287:C:G	-0.0185862	2.28655e-05	0.00223147	-0.00895996	0.0524632	0.641426	NA	NA	6	29692085	HLA-F;HLA-F;HLA-F
cg23892836	6:29824497:C:T	-0.0185862	2.28655e-05	0.00223147	-0.00895996	0.0524632	0.641426	NA	NA	6	29692085	HLA-F;HLA-F;HLA-F
cg23892836	6:29824742:A:G	-0.0185862	2.28655e-05	0.00223147	-0.00895996	0.0524632	0.641426	NA	NA	6	29692085	HLA-F;HLA-F;HLA-F
cg23892836	6:29824904:G:A	-0.0185862	2.28655e-05	0.00223147	-0.00895996	0.0524632	0.641426	NA	NA	6	29692085	HLA-F;HLA-F;HLA-F
cg23892836	6:29825109:G:A	-0.0185862	2.28655e-05	0.00223147	-0.00895996	0.0524632	0.641426	NA	NA	6	29692085	HLA-F;HLA-F;HLA-F
cg23892836	6:29825239:C:T	-0.0185862	2.28655e-05	0.00223147	-0.00895996	0.0524632	0.641426	NA	NA	6	29692085	HLA-F;HLA-F;HLA-F
cg23892836	6:29825275:A:T	-0.0185862	2.28655e-05	0.00223147	-0.00895996	0.0524632	0.641426	NA	NA	6	29692085	HLA-F;HLA-F;HLA-F
cg23892836	6:29825284:A:G	-0.0185862	2.28655e-05	0.00223147	-0.00895996	0.0524632	0.641426	NA	NA	6	29692085	HLA-F;HLA-F;HLA-F
cg23892836	6:29825414:T:C	-0.0185862	2.28655e-05	0.00223147	-0.00895996	0.0524632	0.641426	NA	NA	6	29692085	HLA-F;HLA-F;HLA-F
cg23892836	6:29825551:G:A	-0.0185862	2.28655e-05	0.00223147	-0.00895996	0.0524632	0.641426	NA	NA	6	29692085	HLA-F;HLA-F;HLA-F
cg23892836	6:29825846:G:A	-0.0185862	2.28655e-05	0.00223147	-0.00895996	0.0524632	0.641426	NA	NA	6	29692085	HLA-F;HLA-F;HLA-F
cg23892836	6:29826011:G:A	-0.0185862	2.28655e-05	0.00223147	-0.00895996	0.0524632	0.641426	NA	NA	6	29692085	HLA-F;HLA-F;HLA-F
cg23892836	6:29826066:C:T	-0.0185862	2.28655e-05	0.00223147	-0.00895996	0.0524632	0.641426	NA	NA	6	29692085	HLA-F;HLA-F;HLA-F
cg23892836	6:29826488:G:T	-0.0185862	2.28655e-05	0.00223147	-0.00895996	0.0524632	0.641426	NA	NA	6	29692085	HLA-F;HLA-F;HLA-F
cg23892836	6:29826810:G:A	-0.0185862	2.28655e-05	0.00223147	-0.00895996	0.0524632	0.641426	NA	NA	6	29692085	HLA-F;HLA-F;HLA-F
cg23892836	6:29826962:T:C	-0.0185862	2.28655e-05	0.00223147	-0.00895996	0.0524632	0.641426	NA	NA	6	29692085	HLA-F;HLA-F;HLA-F
cg23892836	6:29827753:T:A	-0.0185862	2.28655e-05	0.00223147	-0.00895996	0.0524632	0.641426	NA	NA	6	29692085	HLA-F;HLA-F;HLA-F
cg23892836	6:29827788:C:T	-0.0185862	2.28655e-05	0.00223147	-0.00895996	0.0524632	0.641426	NA	NA	6	29692085	HLA-F;HLA-F;HLA-F
cg23892836	6:29828493:T:G	-0.0185862	2.28655e-05	0.00223147	-0.00895996	0.0524632	0.641426	NA	NA	6	29692085	HLA-F;HLA-F;HLA-F
cg23892836	6:29828669:G:A	-0.0185862	2.28655e-05	0.00223147	-0.00895996	0.0524632	0.641426	NA	NA	6	29692085	HLA-F;HLA-F;HLA-F
cg23892836	6:29828744:A:G	-0.0185862	2.28655e-05	0.00223147	-0.00895996	0.0524632	0.641426	NA	NA	6	29692085	HLA-F;HLA-F;HLA-F
cg23892836	6:29828886:T:C	-0.0185862	2.28655e-05	0.00223147	-0.00895996	0.0524632	0.641426	NA	NA	6	29692085	HLA-F;HLA-F;HLA-F
cg23892836	6:29828916:C:T	-0.0185862	2.28655e-05	0.00223147	-0.00895996	0.0524632	0.641426	NA	NA	6	29692085	HLA-F;HLA-F;HLA-F
cg23892836	6:29829108:G:A	-0.0185862	2.28655e-05	0.00223147	-0.00895996	0.0524632	0.641426	NA	NA	6	29692085	HLA-F;HLA-F;HLA-F
cg23892836	6:29829577:T:C	-0.0185862	2.28655e-05	0.00223147	-0.00895996	0.0524632	0.641426	NA	NA	6	29692085	HLA-F;HLA-F;HLA-F
cg23892836	6:29829994:C:G	-0.0185862	2.28655e-05	0.00223147	-0.00895996	0.0524632	0.641426	NA	NA	6	29692085	HLA-F;HLA-F;HLA-F
cg23892836	6:29830570:G:A	-0.0185862	2.28655e-05	0.00223147	-0.00895996	0.0524632	0.641426	NA	NA	6	29692085	HLA-F;HLA-F;HLA-F
cg23892836	6:29830660:G:C	-0.0185862	2.28655e-05	0.00223147	-0.00895996	0.0524632	0.641426	NA	NA	6	29692085	HLA-F;HLA-F;HLA-F
cg23892836	6:29830768:G:C	-0.0185862	2.28655e-05	0.00223147	-0.00895996	0.0524632	0.641426	NA	NA	6	29692085	HLA-F;HLA-F;HLA-F
cg23892836	6:29830800:T:C	-0.0185862	2.28655e-05	0.00223147	-0.00895996	0.0524632	0.641426	NA	NA	6	29692085	HLA-F;HLA-F;HLA-F
cg23892836	6:29830823:C:T	-0.0185862	2.28655e-05	0.00223147	-0.00895996	0.0524632	0.641426	NA	NA	6	29692085	HLA-F;HLA-F;HLA-F
cg23892836	6:29831008:C:T	-0.0185862	2.28655e-05	0.00223147	-0.00895996	0.0524632	0.641426	NA	NA	6	29692085	HLA-F;HLA-F;HLA-F
cg23892836	6:29831058:T:A	-0.0185862	2.28655e-05	0.00223147	-0.00895996	0.0524632	0.641426	NA	NA	6	29692085	HLA-F;HLA-F;HLA-F
cg23892836	6:29831351:A:G	-0.0185862	2.28655e-05	0.00223147	-0.00895996	0.0524632	0.641426	NA	NA	6	29692085	HLA-F;HLA-F;HLA-F
cg23892836	6:29831571:C:G	-0.0185862	2.28655e-05	0.00223147	-0.00895996	0.0524632	0.641426	NA	NA	6	29692085	HLA-F;HLA-F;HLA-F
cg23892836	6:29831798:T:G	-0.0185862	2.28655e-05	0.00223147	-0.00895996	0.0524632	0.641426	NA	NA	6	29692085	HLA-F;HLA-F;HLA-F
cg23892836	6:29832043:A:C	-0.0185862	2.28655e-05	0.00223147	-0.00895996	0.0524632	0.641426	NA	NA	6	29692085	HLA-F;HLA-F;HLA-F
cg23892836	6:29832046:C:T	-0.0185862	2.28655e-05	0.00223147	-0.00895996	0.0524632	0.641426	NA	NA	6	29692085	HLA-F;HLA-F;HLA-F
cg26557908	3:66823237:G:A	0.0131719	2.28693e-05	0.00223177	0.0116652	0.00479312	0.231452	NA	NA	3	66712182
cg23510764	5:166353038:T:G	0.0261837	2.29089e-05	0.00223557	0.025381	0.00108893	0.0861183	NA	NA	5	166419955
cg01517384	6:31345794:G:A	0.027306	2.29137e-05	0.00223597	0.0304476	0.00010007	0.013342	NA	NA	6	31323856	HLA-B
cg02264895	16:31336719:G:A	0.00985068	2.29197e-05	0.00223631	0.00907134	0.000965736	0.079125	0.825942	1.22327e-07	16	31385282	ITGAX
cg19961945	19:7161849:C:G	0.0084558	2.29198e-05	0.00223631	0.00718122	0.000946733	0.0779903	NA	NA	19	7192407	INSR;INSR
cg06033320	8:66851731:G:A	-0.0396184	2.29235e-05	0.00223631	-0.0327344	2.55332e-16	4.19583e-13	NA	NA	8	66750110	PDE7A
cg06033320	8:66852580:C:A	-0.0396184	2.29235e-05	0.00223631	-0.0327344	2.55332e-16	4.19583e-13	NA	NA	8	66750110	PDE7A
cg06033320	8:66854260:T:C	-0.0396184	2.29235e-05	0.00223631	-0.0327344	2.55332e-16	4.19583e-13	NA	NA	8	66750110	PDE7A
cg06033320	8:66857800:A:G	-0.0396184	2.29235e-05	0.00223631	-0.0327344	2.55332e-16	4.19583e-13	NA	NA	8	66750110	PDE7A
cg06033320	8:66858423:T:C	-0.0396184	2.29235e-05	0.00223631	-0.0327344	2.55332e-16	4.19583e-13	NA	NA	8	66750110	PDE7A
cg06033320	8:66859988:C:T	-0.0396184	2.29235e-05	0.00223631	-0.0327344	2.55332e-16	4.19583e-13	NA	NA	8	66750110	PDE7A
cg06033320	8:66863013:T:G	-0.0396184	2.29235e-05	0.00223631	-0.0327344	2.55332e-16	4.19583e-13	NA	NA	8	66750110	PDE7A
cg00598235	4:17685308:G:T	-0.0135099	2.29324e-05	0.00223697	-0.00841905	0.00805208	0.307141	NA	NA	4	17580680	LAP3
cg00598235	4:17685336:A:T	-0.0135099	2.29324e-05	0.00223697	-0.00841905	0.00805208	0.307141	NA	NA	4	17580680	LAP3
cg00598235	4:17685346:C:A	-0.0135099	2.29324e-05	0.00223697	-0.00841905	0.00805208	0.307141	NA	NA	4	17580680	LAP3
cg17096289	6:32122386:C:G	-0.0492814	2.29348e-05	0.00223707	-0.0395631	0.00817811	0.309549	1.44848	9.51732e-12	6	31238788	HLA-C
cg17096289	6:32131510:T:C	-0.0492814	2.29348e-05	0.00223707	-0.0395631	0.00817811	0.309549	1.44405	1.33641e-11	6	31238788	HLA-C
cg23411470	11:4447654:A:C	-0.00852294	2.29851e-05	0.00224191	-0.00925343	1.55135e-05	0.00280926	NA	NA	11	4414204	TRIM21
cg08585593	22:50981214:C:T	0.0216425	2.30098e-05	0.00224425	0.0228022	0.000865233	0.0729035	NA	NA	22	50966077	TYMP;TYMP;TYMP;TYMP;TYMP;SCO2
cg18387515	12:46026537:G:T	-0.0182288	2.30193e-05	0.00224511	-0.015254	0.00710795	0.287832	NA	NA	12	46049237
cg27529346	6:31325273:A:G	0.0356088	2.30479e-05	0.00224783	0.0299591	0.000252206	0.0281494	NA	NA	6	31322926	HLA-B
cg17096289	6:32179438:G:A	-0.0467936	2.30727e-05	0.00225018	-0.0536583	0.000791406	0.0682793	1.46327	6.96799e-16	6	31238788	HLA-C
cg10024280	2:64292301:C:T	0.0211155	2.30789e-05	0.00225052	0.0153532	0.022872	0.491245	1.10223	0.0155377	2	64103578	UGP2;UGP2
cg10024280	2:64289745:A:G	0.0211155	2.30789e-05	0.00225052	0.0153532	0.022872	0.491245	1.09738	0.0211936	2	64103578	UGP2;UGP2
cg10024280	2:64288528:A:G	0.0211155	2.30789e-05	0.00225052	0.0153532	0.022872	0.491245	1.09637	0.0225062	2	64103578	UGP2;UGP2
cg11946459	6:30751438:T:C	-0.068777	2.3079e-05	0.00225052	-0.0440644	0.0193724	0.458913	NA	NA	6	29911558	HLA-A
cg09304470	18:77141960:T:G	-0.0192513	2.30907e-05	0.00225152	-0.019632	0.00100353	0.0813655	NA	NA	18	76916901	ATP9B;ATP9B
cg09304470	18:77142244:C:T	-0.0192513	2.30907e-05	0.00225152	-0.019632	0.00100353	0.0813655	NA	NA	18	76916901	ATP9B;ATP9B
cg06120302	9:100822723:T:G	-0.00579869	2.3109e-05	0.0022531	-0.00603807	0.000680507	0.0611969	NA	NA	9	100880366	TRIM14;TRIM14
cg00679477	11:78127914:A:G	-0.0262291	2.31104e-05	0.0022531	-0.0215715	0.00183933	0.125351	NA	NA	11	78023985	GAB2;GAB2
cg00679477	11:78128335:G:C	-0.0262291	2.31104e-05	0.0022531	-0.0215715	0.00183933	0.125351	NA	NA	11	78023985	GAB2;GAB2
cg00679477	11:78130325:G:A	-0.0262291	2.31104e-05	0.0022531	-0.0215715	0.00183933	0.125351	NA	NA	11	78023985	GAB2;GAB2
cg00679477	11:78131408:C:T	-0.0262291	2.31104e-05	0.0022531	-0.0215715	0.00183933	0.125351	NA	NA	11	78023985	GAB2;GAB2
cg08836972	6:26756924:T:C	-0.0233893	2.31233e-05	0.00225429	-0.0179396	0.014203	0.403394	NA	NA	6	26532914
cg01250398	19:45464963:C:T	-0.0226978	2.31256e-05	0.00225444	-0.0248283	0.000257224	0.0286284	NA	NA	19	45443100
cg15816978	17:49210820:G:T	0.0107063	2.31287e-05	0.00225466	0.0107847	0.000529257	0.0506874	NA	NA	17	49008467
cg27529346	6:31006855:T:C	0.0168291	2.3133e-05	0.00225466	0.0137263	0.000715465	0.0636308	0.92595	0.0347894	6	31322926	HLA-B
cg27529346	6:31009302:A:G	0.0168291	2.3133e-05	0.00225466	0.0137263	0.000715465	0.0636308	0.92595	0.0347894	6	31322926	HLA-B
cg27529346	6:31009649:T:G	0.0168291	2.3133e-05	0.00225466	0.0137263	0.000715465	0.0636308	0.92595	0.0347894	6	31322926	HLA-B
cg27529346	6:31012050:T:G	0.0168291	2.3133e-05	0.00225466	0.0137263	0.000715465	0.0636308	0.92595	0.0347894	6	31322926	HLA-B
cg27529346	6:31012137:T:C	0.0168291	2.3133e-05	0.00225466	0.0137263	0.000715465	0.0636308	0.92595	0.0347894	6	31322926	HLA-B
cg27529346	6:31012263:G:C	0.0168291	2.3133e-05	0.00225466	0.0137263	0.000715465	0.0636308	0.92595	0.0347894	6	31322926	HLA-B
cg23352030	20:62556254:T:C	-0.0489018	2.31371e-05	0.00225466	-0.0191262	0.0580329	0.658847	NA	NA	20	62198469	PRIC285;PRIC285
cg23216724	6:167434203:C:T	-0.02657	2.31377e-05	0.00225466	-0.0183538	0.0176244	0.440551	NA	NA	6	167571584	GPR31
cg23216724	6:167435087:G:C	-0.02657	2.31377e-05	0.00225466	-0.0183538	0.0176244	0.440551	NA	NA	6	167571584	GPR31
cg23216724	6:167437820:G:A	-0.02657	2.31377e-05	0.00225466	-0.0183538	0.0176244	0.440551	NA	NA	6	167571584	GPR31
cg23216724	6:167450171:C:T	-0.02657	2.31377e-05	0.00225466	-0.0183538	0.0176244	0.440551	NA	NA	6	167571584	GPR31
cg23216724	6:167451775:C:T	-0.02657	2.31377e-05	0.00225466	-0.0183538	0.0176244	0.440551	NA	NA	6	167571584	GPR31
cg23216724	6:167455139:A:G	-0.02657	2.31377e-05	0.00225466	-0.0183538	0.0176244	0.440551	NA	NA	6	167571584	GPR31
cg17096289	6:32057627:C:T	0.0533685	2.31751e-05	0.00225823	0.0355482	0.0240812	0.500303	0.830858	0.00157801	6	31238788	HLA-C
cg20701305	4:26844377:A:G	0.0220903	2.31801e-05	0.00225863	0.0183967	0.00303178	0.174685	NA	NA	4	26875055	STIM2;STIM2;STIM2
cg15095344	22:50978262:G:A	0.0141269	2.31805e-05	0.00225863	0.0122535	0.00251788	0.154829	NA	NA	22	51019923	CHKB-CPT1B;CHKB
cg06120302	9:100821028:C:T	0.00639805	2.32022e-05	0.00226018	0.00588341	0.0016719	0.117289	0.888767	0.00544213	9	100880366	TRIM14;TRIM14
cg06120302	9:100820671:C:T	0.00639805	2.32022e-05	0.00226018	0.00588341	0.0016719	0.117289	0.88938	0.0057222	9	100880366	TRIM14;TRIM14
cg06120302	9:100821275:T:C	0.00639805	2.32022e-05	0.00226018	0.00588341	0.0016719	0.117289	0.88938	0.0057222	9	100880366	TRIM14;TRIM14
cg06120302	9:100823360:C:A	0.00639805	2.32022e-05	0.00226018	0.00588341	0.0016719	0.117289	0.891331	0.00669296	9	100880366	TRIM14;TRIM14
cg06120302	9:100822840:T:A	0.00639805	2.32022e-05	0.00226018	0.00588341	0.0016719	0.117289	0.892072	0.00709884	9	100880366	TRIM14;TRIM14
cg06120302	9:100822683:A:G	0.00639805	2.32022e-05	0.00226018	0.00588341	0.0016719	0.117289	0.892449	0.00730911	9	100880366	TRIM14;TRIM14
cg06120302	9:100822940:G:A	0.00639805	2.32022e-05	0.00226018	0.00588341	0.0016719	0.117289	0.892449	0.00730911	9	100880366	TRIM14;TRIM14
cg06120302	9:100821691:T:G	0.00639805	2.32022e-05	0.00226018	0.00588341	0.0016719	0.117289	0.892715	0.0074423	9	100880366	TRIM14;TRIM14
cg17096289	6:31094803:G:T	0.050119	2.32062e-05	0.00226044	0.0357691	0.0128626	0.384269	0.889295	0.0406802	6	31238788	HLA-C
cg17096289	6:31093190:G:A	0.050119	2.32062e-05	0.00226044	0.0357691	0.0128626	0.384269	0.890251	0.0425158	6	31238788	HLA-C
cg08309069	6:31319544:T:C	0.0444382	2.32182e-05	0.00226153	0.0424137	0.000904334	0.0751803	0.823235	0.000135306	6	31240651	HLA-C
cg12013713	7:139704563:A:C	0.0224318	2.3235e-05	0.0022631	0.0188898	0.000901803	0.0750539	NA	NA	7	139760671	PARP12
cg27045295	6:146582608:A:G	0.0207026	2.32514e-05	0.00226463	0.0245097	6.13199e-05	0.00889381	NA	NA	6	146225828	SHPRH;SHPRH
cg20581967	20:47358450:A:G	0.013228	2.326e-05	0.0022654	0.0107335	0.0115316	0.366509	NA	NA	20	47474823
cg17096289	6:30988274:C:T	0.0320092	2.32759e-05	0.00226688	0.0358096	8.56931e-05	0.0117479	0.825657	6.44956e-08	6	31238788	HLA-C
cg12588917	6:29910759:T:C	-0.026454	2.32771e-05	0.00226693	-0.0259773	0.000172484	0.0208548	1.17772	0.000462388	6	29692082	HLA-F;HLA-F;HLA-F
cg09286671	6:144988922:A:G	-0.0167236	2.32883e-05	0.00226795	-0.0118822	0.0249927	0.507423	NA	NA	6	144981136	UTRN
cg07413417	5:160083494:G:A	-0.0202703	2.33187e-05	0.00226999	-0.00786149	0.163821	0.819205	NA	NA	5	159916590
cg07413417	5:160083515:A:G	-0.0202703	2.33187e-05	0.00226999	-0.00786149	0.163821	0.819205	NA	NA	5	159916590
cg16853860	6:32691133:G:C	-0.0277597	2.33214e-05	0.00226999	-0.0191589	0.0165866	0.429835	1.22883	2.33067e-09	6	32823116	PSMB9;PSMB9;TAP1
cg16853860	6:32691944:G:A	-0.0277597	2.33214e-05	0.00226999	-0.0191589	0.0165866	0.429835	1.22798	2.62328e-09	6	32823116	PSMB9;PSMB9;TAP1
cg16853860	6:32687329:G:A	-0.0277597	2.33214e-05	0.00226999	-0.0191589	0.0165866	0.429835	1.22764	2.76451e-09	6	32823116	PSMB9;PSMB9;TAP1
cg16853860	6:32698212:C:A	-0.0277597	2.33214e-05	0.00226999	-0.0191589	0.0165866	0.429835	1.22532	3.82032e-09	6	32823116	PSMB9;PSMB9;TAP1
cg16853860	6:32698570:G:A	-0.0277597	2.33214e-05	0.00226999	-0.0191589	0.0165866	0.429835	1.22532	3.82032e-09	6	32823116	PSMB9;PSMB9;TAP1
cg16853860	6:32700848:A:T	-0.0277597	2.33214e-05	0.00226999	-0.0191589	0.0165866	0.429835	1.22438	4.39352e-09	6	32823116	PSMB9;PSMB9;TAP1
cg16853860	6:32704943:A:G	-0.0277597	2.33214e-05	0.00226999	-0.0191589	0.0165866	0.429835	1.22267	5.50577e-09	6	32823116	PSMB9;PSMB9;TAP1
cg16853860	6:32705023:G:A	-0.0277597	2.33214e-05	0.00226999	-0.0191589	0.0165866	0.429835	1.22267	5.50577e-09	6	32823116	PSMB9;PSMB9;TAP1
cg16853860	6:32704659:T:C	-0.0277597	2.33214e-05	0.00226999	-0.0191589	0.0165866	0.429835	1.22197	6.12454e-09	6	32823116	PSMB9;PSMB9;TAP1
cg16853860	6:32707018:T:C	-0.0277597	2.33214e-05	0.00226999	-0.0191589	0.0165866	0.429835	1.22197	6.12454e-09	6	32823116	PSMB9;PSMB9;TAP1
cg16853860	6:32707295:G:T	-0.0277597	2.33214e-05	0.00226999	-0.0191589	0.0165866	0.429835	1.22197	6.12454e-09	6	32823116	PSMB9;PSMB9;TAP1
cg16853860	6:32707636:C:A	-0.0277597	2.33214e-05	0.00226999	-0.0191589	0.0165866	0.429835	1.22197	6.12454e-09	6	32823116	PSMB9;PSMB9;TAP1
cg16853860	6:32707887:T:G	-0.0277597	2.33214e-05	0.00226999	-0.0191589	0.0165866	0.429835	1.22197	6.12454e-09	6	32823116	PSMB9;PSMB9;TAP1
cg16853860	6:32705295:T:A	-0.0277597	2.33214e-05	0.00226999	-0.0191589	0.0165866	0.429835	1.22159	6.41603e-09	6	32823116	PSMB9;PSMB9;TAP1
cg16853860	6:32706042:A:G	-0.0277597	2.33214e-05	0.00226999	-0.0191589	0.0165866	0.429835	1.22089	7.13399e-09	6	32823116	PSMB9;PSMB9;TAP1
cg24351901	6:29909840:G:A	0.0142259	2.33304e-05	0.00227074	0.00908739	0.0112819	0.362507	0.899841	0.00193703	6	29692092	HLA-F;HLA-F;HLA-F
cg11187245	6:31492453:G:A	-0.033783	2.33305e-05	0.00227074	-0.0255338	0.000100603	0.0133885	1.42277	2.43224e-14	6	31323397	HLA-B
cg12013713	7:139699152:C:T	0.0224189	2.33456e-05	0.00227192	0.017291	0.00209495	0.137294	NA	NA	7	139760671	PARP12
cg08309069	6:31316825:C:T	0.0423196	2.33462e-05	0.00227192	0.0435121	0.00034049	0.0357804	0.852354	0.00102366	6	31240651	HLA-C
cg08309069	6:31316826:A:G	0.0423196	2.33462e-05	0.00227192	0.0435121	0.00034049	0.0357804	0.852354	0.00102366	6	31240651	HLA-C
cg08309069	6:31316111:T:C	0.0423196	2.33462e-05	0.00227192	0.0435121	0.00034049	0.0357804	0.853025	0.00107733	6	31240651	HLA-C
cg08309069	6:31316045:G:A	0.0423196	2.33462e-05	0.00227192	0.0435121	0.00034049	0.0357804	0.854576	0.00114885	6	31240651	HLA-C
cg01517384	6:32159956:T:C	-0.0308877	2.34209e-05	0.00227884	-0.0281213	0.00360861	0.194677	1.32122	1.75847e-11	6	31323856	HLA-B
cg01517384	6:32176208:G:C	-0.0308877	2.34209e-05	0.00227884	-0.0281213	0.00360861	0.194677	1.32092	2.00517e-11	6	31323856	HLA-B
cg01517384	6:32171075:A:G	-0.0308877	2.34209e-05	0.00227884	-0.0281213	0.00360861	0.194677	1.32055	2.12613e-11	6	31323856	HLA-B
cg01517384	6:32176782:G:T	-0.0308877	2.34209e-05	0.00227884	-0.0281213	0.00360861	0.194677	1.3202	2.19083e-11	6	31323856	HLA-B
cg01517384	6:32175331:G:A	-0.0308877	2.34209e-05	0.00227884	-0.0281213	0.00360861	0.194677	1.32003	2.22934e-11	6	31323856	HLA-B
cg24100168	11:5705490:G:A	-0.0132692	2.34339e-05	0.00227972	-0.0117074	0.00304677	0.175218	NA	NA	11	5667836	TRIM78P
cg23533285	6:31273324:C:T	-0.0172874	2.34369e-05	0.00227972	-0.0209516	9.54491e-07	0.00024735	0.857582	0.000350457	6	31322348	HLA-B
cg23533285	6:31273156:A:G	-0.0172874	2.34369e-05	0.00227972	-0.0209516	9.54491e-07	0.00024735	0.858092	0.000361032	6	31322348	HLA-B
cg27529346	6:30995178:C:T	-0.0256755	2.3447e-05	0.00227972	-0.00831611	0.171773	0.826263	0.854656	0.00266148	6	31322926	HLA-B
cg27529346	6:30995187:T:C	-0.0256755	2.3447e-05	0.00227972	-0.00831611	0.171773	0.826263	0.854656	0.00266148	6	31322926	HLA-B
cg27529346	6:31001646:A:G	-0.0256755	2.3447e-05	0.00227972	-0.00831611	0.171773	0.826263	0.858023	0.00332293	6	31322926	HLA-B
cg27529346	6:31000718:G:A	-0.0256755	2.3447e-05	0.00227972	-0.00831611	0.171773	0.826263	0.858333	0.00338469	6	31322926	HLA-B
cg27529346	6:31000139:C:T	-0.0256755	2.3447e-05	0.00227972	-0.00831611	0.171773	0.826263	0.858685	0.0034805	6	31322926	HLA-B
cg27529346	6:31000388:G:A	-0.0256755	2.3447e-05	0.00227972	-0.00831611	0.171773	0.826263	0.858685	0.0034805	6	31322926	HLA-B
cg27529346	6:31000796:G:T	-0.0256755	2.3447e-05	0.00227972	-0.00831611	0.171773	0.826263	0.858685	0.0034805	6	31322926	HLA-B
cg27529346	6:31001011:T:C	-0.0256755	2.3447e-05	0.00227972	-0.00831611	0.171773	0.826263	0.858685	0.0034805	6	31322926	HLA-B
cg27529346	6:31000680:C:T	-0.0256755	2.3447e-05	0.00227972	-0.00831611	0.171773	0.826263	0.859193	0.00361002	6	31322926	HLA-B
cg27529346	6:30996132:C:T	-0.0256755	2.3447e-05	0.00227972	-0.00831611	0.171773	0.826263	0.858953	0.00363135	6	31322926	HLA-B
cg27529346	6:30999703:G:A	-0.0256755	2.3447e-05	0.00227972	-0.00831611	0.171773	0.826263	0.860063	0.00384285	6	31322926	HLA-B
cg27529346	6:30998187:G:A	-0.0256755	2.3447e-05	0.00227972	-0.00831611	0.171773	0.826263	0.860256	0.00400011	6	31322926	HLA-B
cg27529346	6:30997334:A:G	-0.0256755	2.3447e-05	0.00227972	-0.00831611	0.171773	0.826263	0.860327	0.00403157	6	31322926	HLA-B
cg27529346	6:30999547:T:C	-0.0256755	2.3447e-05	0.00227972	-0.00831611	0.171773	0.826263	0.862076	0.00458926	6	31322926	HLA-B
cg27529346	6:30998453:G:A	-0.0256755	2.3447e-05	0.00227972	-0.00831611	0.171773	0.826263	0.862775	0.00473151	6	31322926	HLA-B
cg27529346	6:30998701:C:A	-0.0256755	2.3447e-05	0.00227972	-0.00831611	0.171773	0.826263	0.862775	0.00473151	6	31322926	HLA-B
cg27529346	6:30998781:C:T	-0.0256755	2.3447e-05	0.00227972	-0.00831611	0.171773	0.826263	0.862775	0.00473151	6	31322926	HLA-B
cg27529346	6:30998917:C:T	-0.0256755	2.3447e-05	0.00227972	-0.00831611	0.171773	0.826263	0.862775	0.00473151	6	31322926	HLA-B
cg27529346	6:30999015:A:G	-0.0256755	2.3447e-05	0.00227972	-0.00831611	0.171773	0.826263	0.862775	0.00473151	6	31322926	HLA-B
cg27529346	6:30999106:C:T	-0.0256755	2.3447e-05	0.00227972	-0.00831611	0.171773	0.826263	0.864061	0.00517228	6	31322926	HLA-B
cg27529346	6:30996509:G:A	-0.0256755	2.3447e-05	0.00227972	-0.00831611	0.171773	0.826263	0.866249	0.00622957	6	31322926	HLA-B
cg12588917	6:29916391:A:C	0.0234406	2.34557e-05	0.00228049	0.012336	0.0349256	0.566591	0.878396	0.000189823	6	29692082	HLA-F;HLA-F;HLA-F
cg17694094	3:18391478:T:G	-0.0224038	2.34631e-05	0.00228074	-0.023852	0.000311232	0.0332753	NA	NA	3	18484672
cg23923934	6:31321519:G:A	0.0420077	2.34632e-05	0.00228074	0.0319268	0.000243922	0.0273663	NA	NA	6	31322914	HLA-B
cg23923934	6:31321587:C:T	0.0420077	2.34632e-05	0.00228074	0.0319268	0.000243922	0.0273663	NA	NA	6	31322914	HLA-B
cg23923934	6:31322340:G:A	0.0420077	2.34632e-05	0.00228074	0.0319268	0.000243922	0.0273663	NA	NA	6	31322914	HLA-B
cg23923934	6:31322803:G:T	0.0420077	2.34632e-05	0.00228074	0.0319268	0.000243922	0.0273663	NA	NA	6	31322914	HLA-B
cg23923934	6:31323203:A:G	0.0420077	2.34632e-05	0.00228074	0.0319268	0.000243922	0.0273663	NA	NA	6	31322914	HLA-B
cg23923934	6:31323875:C:T	0.0420077	2.34632e-05	0.00228074	0.0319268	0.000243922	0.0273663	NA	NA	6	31322914	HLA-B
cg18686270	3:146255594:G:C	0.0132141	2.34655e-05	0.00228089	0.0113572	0.000521752	0.0502035	NA	NA	3	146258875	PLSCR1
cg13007871	6:30365210:C:T	0.0123312	2.34723e-05	0.00228148	0.00940673	0.00918507	0.327077	0.901714	0.00341359	6	30458519	HLA-E
cg15292513	11:12266671:T:C	0.020179	2.34758e-05	0.00228175	0.0214935	7.9323e-05	0.0110252	NA	NA	11	12257627	MICAL2;MICAL2;MICAL2;MICAL2;MICAL2;MICAL2
cg01517384	6:31472115:C:T	0.0290074	2.34838e-05	0.00228245	0.0192325	0.019318	0.458478	0.784253	2.22075e-09	6	31323856	HLA-B
cg12588917	6:29941617:A:G	-0.0225106	2.34949e-05	0.00228346	-0.023725	8.52805e-06	0.00166387	1.08732	0.0402494	6	29692082	HLA-F;HLA-F;HLA-F
cg09251764	17:6736702:C:A	-0.0107741	2.35015e-05	0.00228404	-0.00786342	0.00888626	0.322421	NA	NA	17	6659070	XAF1;XAF1
cg15292513	11:12265337:C:G	0.020249	2.35188e-05	0.00228544	0.0212865	0.000100876	0.0134164	NA	NA	11	12257627	MICAL2;MICAL2;MICAL2;MICAL2;MICAL2;MICAL2
cg15292513	11:12265370:T:G	0.020249	2.35188e-05	0.00228544	0.0212865	0.000100876	0.0134164	NA	NA	11	12257627	MICAL2;MICAL2;MICAL2;MICAL2;MICAL2;MICAL2
cg15292513	11:12265542:A:G	0.020249	2.35188e-05	0.00228544	0.0212865	0.000100876	0.0134164	NA	NA	11	12257627	MICAL2;MICAL2;MICAL2;MICAL2;MICAL2;MICAL2
cg15292513	11:12265688:T:C	0.020249	2.35188e-05	0.00228544	0.0212865	0.000100876	0.0134164	NA	NA	11	12257627	MICAL2;MICAL2;MICAL2;MICAL2;MICAL2;MICAL2
cg20989454	11:559089:C:T	-0.0191015	2.35283e-05	0.00228618	-0.0206507	0.000306513	0.0329251	NA	NA	11	613478	IRF7;IRF7;IRF7
cg20989454	11:559964:C:T	-0.0191015	2.35283e-05	0.00228618	-0.0206507	0.000306513	0.0329251	NA	NA	11	613478	IRF7;IRF7;IRF7
cg24351901	6:30033884:C:A	0.0200766	2.35293e-05	0.00228618	0.0201048	0.000236685	0.0267207	NA	NA	6	29692092	HLA-F;HLA-F;HLA-F
cg24351901	6:30044986:C:T	0.0200766	2.35293e-05	0.00228618	0.0201048	0.000236685	0.0267207	NA	NA	6	29692092	HLA-F;HLA-F;HLA-F
cg26709300	16:29924905:A:G	-0.0141331	2.35344e-05	0.00228654	0.0164944	3.78148e-05	0.0059337	NA	NA	16	30106682	YPEL3;YPEL3
cg26709300	16:29936654:A:G	-0.0141331	2.35344e-05	0.00228654	0.0164944	3.78148e-05	0.0059337	NA	NA	16	30106682	YPEL3;YPEL3
cg17096289	6:31116246:G:A	0.0320592	2.35387e-05	0.00228689	-0.0205524	0.0311038	0.54703	1.13837	0.000228889	6	31238788	HLA-C
cg02608002	19:17518877:C:G	0.0131992	2.35541e-05	0.00228831	0.0190031	6.20531e-08	2.18228e-05	NA	NA	19	17515778	BST2;MVB12A;BISPR;BISPR
cg22940798	6:32766003:A:T	0.0220748	2.35571e-05	0.00228854	0.0278398	8.49869e-06	0.00165956	NA	NA	6	32805554	TAP2;TAP2
cg22199238	11:605856:T:C	-0.0211865	2.35939e-05	0.0022919	-0.0256134	0.000139841	0.017582	NA	NA	11	613857	IRF7;IRF7;IRF7;IRF7;IRF7;IRF7
cg22199238	11:606656:G:C	-0.0211865	2.35939e-05	0.0022919	-0.0256134	0.000139841	0.017582	NA	NA	11	613857	IRF7;IRF7;IRF7;IRF7;IRF7;IRF7
cg22199238	11:614864:C:T	-0.0211865	2.35939e-05	0.0022919	-0.0256134	0.000139841	0.017582	NA	NA	11	613857	IRF7;IRF7;IRF7;IRF7;IRF7;IRF7
cg21755044	8:144110693:G:T	0.0100017	2.35984e-05	0.00229227	0.0100556	0.00117274	0.0911103	NA	NA	8	144069697	LOC100133669
cg27106909	16:29946945:T:C	-0.0112583	2.36012e-05	0.00229234	-0.00859177	0.00643794	0.271678	NA	NA	16	30106897	YPEL3;YPEL3;YPEL3
cg27106909	16:29954654:T:G	-0.0112583	2.36012e-05	0.00229234	-0.00859177	0.00643794	0.271678	NA	NA	16	30106897	YPEL3;YPEL3;YPEL3
cg27106909	16:29954955:A:G	-0.0112583	2.36012e-05	0.00229234	-0.00859177	0.00643794	0.271678	NA	NA	16	30106897	YPEL3;YPEL3;YPEL3
cg08293824	3:172305313:G:C	0.0222331	2.36097e-05	0.00229302	0.023607	0.000494819	0.0482179	NA	NA	3	172313318
cg08293824	3:172307876:T:C	0.0222331	2.36097e-05	0.00229302	0.023607	0.000494819	0.0482179	NA	NA	3	172313318
cg12588917	6:29698781:A:G	-0.0311801	2.36106e-05	0.00229303	-0.0374815	5.79904e-07	0.000160129	NA	NA	6	29692082	HLA-F;HLA-F;HLA-F
cg11303842	8:143960597:G:A	-0.0100882	2.36131e-05	0.00229321	-0.012966	2.12282e-05	0.00371987	NA	NA	8	144070338	LOC100133669
cg08309069	6:31287984:A:C	0.030598	2.36432e-05	0.00229606	0.0276816	0.00191159	0.128604	NA	NA	6	31240651	HLA-C
cg15331332	6:29906380:A:G	0.0233141	2.36476e-05	0.00229642	0.0140032	0.00517332	0.24201	0.920406	0.0259696	6	29692111	HLA-F;HLA-F;HLA-F
cg02264895	16:31363788:C:T	0.00993867	2.36509e-05	0.00229667	0.00903036	0.0013043	0.0983241	0.825259	1.53178e-07	16	31385282	ITGAX
cg26392102	6:32189921:A:G	-0.0193531	2.36524e-05	0.00229674	-0.0145317	0.0357994	0.57112	1.45331	1.95145e-15	6	31238751	HLA-C
cg23533285	6:31135207:T:C	0.0188918	2.36585e-05	0.00229692	0.0245411	3.24809e-07	9.53027e-05	NA	NA	6	31322348	HLA-B
cg23533285	6:31135706:C:T	0.0188918	2.36585e-05	0.00229692	0.0245411	3.24809e-07	9.53027e-05	NA	NA	6	31322348	HLA-B
cg23533285	6:31136097:C:A	0.0188918	2.36585e-05	0.00229692	0.0245411	3.24809e-07	9.53027e-05	NA	NA	6	31322348	HLA-B
cg23533285	6:31136666:A:G	0.0188918	2.36585e-05	0.00229692	0.0245411	3.24809e-07	9.53027e-05	NA	NA	6	31322348	HLA-B
cg23533285	6:31136714:T:C	0.0188918	2.36585e-05	0.00229692	0.0245411	3.24809e-07	9.53027e-05	NA	NA	6	31322348	HLA-B
cg23533285	6:31136832:T:C	0.0188918	2.36585e-05	0.00229692	0.0245411	3.24809e-07	9.53027e-05	NA	NA	6	31322348	HLA-B
cg23892836	6:29754015:G:A	-0.0186296	2.36746e-05	0.00229841	-0.0101538	0.0277971	0.526307	1.15801	0.00034956	6	29692085	HLA-F;HLA-F;HLA-F
cg07107453	1:79170008:G:C	-0.0244434	2.3676e-05	0.00229848	-0.0220896	0.00172892	0.120098	NA	NA	1	79114976	IFI44
cg20408505	6:30763004:T:C	-0.0177484	2.36911e-05	0.00229987	-0.00943489	0.0557145	0.651838	1.1748	6.54603e-06	6	29911494	HLA-A
cg17593958	20:62193414:A:G	0.0219324	2.37024e-05	0.0023009	0.0235241	4.0548e-06	0.00086832	1.11568	0.0228566	20	62199034	PRIC285;PRIC285;PRIC285
cg09917274	2:152195235:T:A	-0.019924	2.37081e-05	0.00230132	-0.014985	0.00533574	0.245753	NA	NA	2	152144828	NMI
cg09917274	2:152197663:T:A	-0.019924	2.37081e-05	0.00230132	-0.014985	0.00533574	0.245753	NA	NA	2	152144828	NMI
cg05257202	13:100065618:T:A	0.0203552	2.3712e-05	0.00230155	0.0138285	0.0109506	0.356984	NA	NA	13	99934873	UBAC2;UBAC2;UBAC2
cg05257202	13:100066121:C:T	0.0203552	2.3712e-05	0.00230155	0.0138285	0.0109506	0.356984	NA	NA	13	99934873	UBAC2;UBAC2;UBAC2
cg20291162	17:40246221:G:A	-0.0612547	2.37215e-05	0.0023024	-0.0613954	0.000555443	0.0527188	NA	NA	17	40259547	DHX58
cg13575216	21:42819205:G:A	-0.0104931	2.37274e-05	0.00230291	-0.00925712	0.000264625	0.0293147	NA	NA	21	42815207	MX1;MX1;MX1;MX1
cg07107453	1:79126727:A:G	0.0245447	2.37521e-05	0.00230517	0.0180642	0.0158003	0.421662	NA	NA	1	79114976	IFI44
cg07107453	1:79128320:A:G	0.0245447	2.37521e-05	0.00230517	0.0180642	0.0158003	0.421662	NA	NA	1	79114976	IFI44
cg25563198	6:35706863:C:T	-0.0100436	2.37704e-05	0.00230687	-0.0104125	0.000223842	0.0256095	NA	NA	6	35696726	FKBP5;LOC285847
cg16070035	5:96096219:C:G	-0.0269199	2.37724e-05	0.00230699	-0.0282609	0.000237803	0.0268316	NA	NA	5	96077898	CAST;CAST;CAST;CAST;CAST;CAST
cg17096289	6:31359449:G:A	0.0694301	2.37774e-05	0.00230734	0.0773705	0.000207847	0.0241507	0.780144	0.000330027	6	31238788	HLA-C
cg17096289	6:31354238:C:T	0.0694301	2.37774e-05	0.00230734	0.0773705	0.000207847	0.0241507	0.781291	0.0003562	6	31238788	HLA-C
cg26724018	11:5718517:G:A	-0.0192829	2.37915e-05	0.00230864	-0.013376	0.00367558	0.196714	NA	NA	11	5716255	TRIM22
cg01517384	6:31220202:T:C	-0.0282242	2.37984e-05	0.00230924	-0.0221493	0.00637046	0.270227	NA	NA	6	31323856	HLA-B
cg09740468	6:3069897:T:A	0.0129157	2.3808e-05	0.00231007	0.00948549	0.0186477	0.451806	NA	NA	6	3025325
cg23533285	6:31006247:A:G	0.0152715	2.38127e-05	0.00231007	0.0123275	0.00196279	0.131235	0.92595	0.0347894	6	31322348	HLA-B
cg23533285	6:31007866:G:A	0.0152715	2.38127e-05	0.00231007	0.0123275	0.00196279	0.131235	0.92595	0.0347894	6	31322348	HLA-B
cg23533285	6:31008036:A:G	0.0152715	2.38127e-05	0.00231007	0.0123275	0.00196279	0.131235	0.92595	0.0347894	6	31322348	HLA-B
cg23533285	6:31008039:A:C	0.0152715	2.38127e-05	0.00231007	0.0123275	0.00196279	0.131235	0.92595	0.0347894	6	31322348	HLA-B
cg23533285	6:31008368:C:T	0.0152715	2.38127e-05	0.00231007	0.0123275	0.00196279	0.131235	0.92595	0.0347894	6	31322348	HLA-B
cg23533285	6:31008818:C:T	0.0152715	2.38127e-05	0.00231007	0.0123275	0.00196279	0.131235	0.92595	0.0347894	6	31322348	HLA-B
cg23533285	6:31005139:G:A	0.0152715	2.38127e-05	0.00231007	0.0123275	0.00196279	0.131235	0.926364	0.0359342	6	31322348	HLA-B
cg27094376	16:4632954:T:C	-0.00959556	2.38208e-05	0.00231077	-0.0105584	0.000108804	0.0142203	NA	NA	16	3639688	BTBD12
cg23923934	6:31338612:C:T	0.0366149	2.38464e-05	0.0023127	0.0343129	5.63602e-06	0.00116769	NA	NA	6	31322914	HLA-B
cg23923934	6:31338645:G:A	0.0366149	2.38464e-05	0.0023127	0.0343129	5.63602e-06	0.00116769	NA	NA	6	31322914	HLA-B
cg23923934	6:31338761:G:A	0.0366149	2.38464e-05	0.0023127	0.0343129	5.63602e-06	0.00116769	NA	NA	6	31322914	HLA-B
cg23923934	6:31339086:G:A	0.0366149	2.38464e-05	0.0023127	0.0343129	5.63602e-06	0.00116769	NA	NA	6	31322914	HLA-B
cg23923934	6:31339420:T:G	0.0366149	2.38464e-05	0.0023127	0.0343129	5.63602e-06	0.00116769	NA	NA	6	31322914	HLA-B
cg23923934	6:31339871:G:A	0.0366149	2.38464e-05	0.0023127	0.0343129	5.63602e-06	0.00116769	NA	NA	6	31322914	HLA-B
cg23923934	6:31341128:T:G	0.0366149	2.38464e-05	0.0023127	0.0343129	5.63602e-06	0.00116769	NA	NA	6	31322914	HLA-B
cg23923934	6:31341296:A:G	0.0366149	2.38464e-05	0.0023127	0.0343129	5.63602e-06	0.00116769	NA	NA	6	31322914	HLA-B
cg01517384	6:32190620:T:C	0.0280943	2.38664e-05	0.00231432	0.0227612	0.00503972	0.238186	0.846265	1.21641e-05	6	31323856	HLA-B
cg11617938	6:29832846:C:A	-0.0174291	2.38799e-05	0.00231432	-0.0103013	0.0345066	0.564276	1.16345	0.000168988	6	29692281	HLA-F;HLA-F;HLA-F
cg09858955	2:58373205:C:T	0.0276084	2.38839e-05	0.00231432	0.0361359	3.79191e-08	1.42622e-05	NA	NA	2	58135951	VRK2;VRK2
cg17608381	6:29654437:T:C	0.0541892	2.38851e-05	0.00231432	0.0336444	0.0102515	0.345992	NA	NA	6	29911550	HLA-A
cg17608381	6:29654812:G:T	0.0541892	2.38851e-05	0.00231432	0.0336444	0.0102515	0.345992	NA	NA	6	29911550	HLA-A
cg26392102	6:31472757:G:T	0.01396	2.38885e-05	0.00231432	0.0102205	0.0171557	0.435415	0.787983	1.96161e-10	6	31238751	HLA-C
cg26392102	6:31468754:A:G	0.01396	2.38885e-05	0.00231432	0.0102205	0.0171557	0.435415	0.789523	2.78698e-10	6	31238751	HLA-C
cg26392102	6:31469365:C:A	0.01396	2.38885e-05	0.00231432	0.0102205	0.0171557	0.435415	0.789523	2.78698e-10	6	31238751	HLA-C
cg26392102	6:31469401:G:T	0.01396	2.38885e-05	0.00231432	0.0102205	0.0171557	0.435415	0.789523	2.78698e-10	6	31238751	HLA-C
cg26392102	6:31470545:T:G	0.01396	2.38885e-05	0.00231432	0.0102205	0.0171557	0.435415	0.789523	2.78698e-10	6	31238751	HLA-C
cg26392102	6:31470875:T:A	0.01396	2.38885e-05	0.00231432	0.0102205	0.0171557	0.435415	0.789523	2.78698e-10	6	31238751	HLA-C
cg26392102	6:31471147:G:A	0.01396	2.38885e-05	0.00231432	0.0102205	0.0171557	0.435415	0.789523	2.78698e-10	6	31238751	HLA-C
cg26392102	6:31471473:A:G	0.01396	2.38885e-05	0.00231432	0.0102205	0.0171557	0.435415	0.789523	2.78698e-10	6	31238751	HLA-C
cg26392102	6:31470271:T:G	0.01396	2.38885e-05	0.00231432	0.0102205	0.0171557	0.435415	0.789875	3.01242e-10	6	31238751	HLA-C
cg26392102	6:31471830:G:A	0.01396	2.38885e-05	0.00231432	0.0102205	0.0171557	0.435415	0.789888	3.01942e-10	6	31238751	HLA-C
cg26392102	6:31472193:C:T	0.01396	2.38885e-05	0.00231432	0.0102205	0.0171557	0.435415	0.789888	3.01942e-10	6	31238751	HLA-C
cg26392102	6:31464739:G:A	0.01396	2.38885e-05	0.00231432	0.0102205	0.0171557	0.435415	0.79006	3.09529e-10	6	31238751	HLA-C
cg26392102	6:31464804:G:C	0.01396	2.38885e-05	0.00231432	0.0102205	0.0171557	0.435415	0.79006	3.09529e-10	6	31238751	HLA-C
cg26392102	6:31465726:C:A	0.01396	2.38885e-05	0.00231432	0.0102205	0.0171557	0.435415	0.79006	3.09529e-10	6	31238751	HLA-C
cg26392102	6:31466769:G:C	0.01396	2.38885e-05	0.00231432	0.0102205	0.0171557	0.435415	0.79006	3.09529e-10	6	31238751	HLA-C
cg26392102	6:31467115:C:T	0.01396	2.38885e-05	0.00231432	0.0102205	0.0171557	0.435415	0.79006	3.09529e-10	6	31238751	HLA-C
cg26392102	6:31468024:T:C	0.01396	2.38885e-05	0.00231432	0.0102205	0.0171557	0.435415	0.79006	3.09529e-10	6	31238751	HLA-C
cg26392102	6:31468091:T:G	0.01396	2.38885e-05	0.00231432	0.0102205	0.0171557	0.435415	0.79006	3.09529e-10	6	31238751	HLA-C
cg26392102	6:31463118:A:T	0.01396	2.38885e-05	0.00231432	0.0102205	0.0171557	0.435415	0.790428	3.38711e-10	6	31238751	HLA-C
cg26392102	6:31463208:T:C	0.01396	2.38885e-05	0.00231432	0.0102205	0.0171557	0.435415	0.790428	3.38711e-10	6	31238751	HLA-C
cg26392102	6:31463333:A:G	0.01396	2.38885e-05	0.00231432	0.0102205	0.0171557	0.435415	0.790428	3.38711e-10	6	31238751	HLA-C
cg26392102	6:31463403:A:T	0.01396	2.38885e-05	0.00231432	0.0102205	0.0171557	0.435415	0.790428	3.38711e-10	6	31238751	HLA-C
cg26392102	6:31463591:G:A	0.01396	2.38885e-05	0.00231432	0.0102205	0.0171557	0.435415	0.790428	3.38711e-10	6	31238751	HLA-C
cg26392102	6:31464229:C:T	0.01396	2.38885e-05	0.00231432	0.0102205	0.0171557	0.435415	0.79055	3.43591e-10	6	31238751	HLA-C
cg26392102	6:31464050:T:C	0.01396	2.38885e-05	0.00231432	0.0102205	0.0171557	0.435415	0.790603	3.47552e-10	6	31238751	HLA-C
cg26392102	6:31464289:A:G	0.01396	2.38885e-05	0.00231432	0.0102205	0.0171557	0.435415	0.790634	3.51778e-10	6	31238751	HLA-C
cg26392102	6:31463926:T:C	0.01396	2.38885e-05	0.00231432	0.0102205	0.0171557	0.435415	0.790971	3.80195e-10	6	31238751	HLA-C
cg26392102	6:31464321:T:A	0.01396	2.38885e-05	0.00231432	0.0102205	0.0171557	0.435415	0.791345	4.07307e-10	6	31238751	HLA-C
cg26392102	6:31464325:T:C	0.01396	2.38885e-05	0.00231432	0.0102205	0.0171557	0.435415	0.791345	4.07307e-10	6	31238751	HLA-C
cg26392102	6:31464902:A:G	0.01396	2.38885e-05	0.00231432	0.0102205	0.0171557	0.435415	0.793474	6.9462e-10	6	31238751	HLA-C
cg25637655	6:30131123:T:G	0.0552846	2.39075e-05	0.00231588	0.0487135	0.00139336	0.102584	0.907286	0.0399832	6	29911542	HLA-A
cg25637655	6:30132035:G:A	0.0552846	2.39075e-05	0.00231588	0.0487135	0.00139336	0.102584	NA	NA	6	29911542	HLA-A
cg25637655	6:30132100:G:C	0.0552846	2.39075e-05	0.00231588	0.0487135	0.00139336	0.102584	NA	NA	6	29911542	HLA-A
cg25637655	6:30145807:G:A	0.0552846	2.39075e-05	0.00231588	0.0487135	0.00139336	0.102584	NA	NA	6	29911542	HLA-A
cg12094903	6:32740856:A:C	-0.0149628	2.39147e-05	0.00231644	-0.0095817	0.034744	0.565742	1.11456	0.00278645	6	32808689	PSMB8;PSMB8
cg01517384	6:31583155:G:A	0.0253762	2.39176e-05	0.00231644	0.0187841	0.0107546	0.353947	0.880995	0.000381956	6	31323856	HLA-B
cg01517384	6:31588384:G:T	0.0253762	2.39176e-05	0.00231644	0.0187841	0.0107546	0.353947	0.882477	0.000451331	6	31323856	HLA-B
cg01517384	6:31587870:A:T	0.0253762	2.39176e-05	0.00231644	0.0187841	0.0107546	0.353947	0.883093	0.000484124	6	31323856	HLA-B
cg01517384	6:31585219:C:T	0.0253762	2.39176e-05	0.00231644	0.0187841	0.0107546	0.353947	0.883669	0.000517372	6	31323856	HLA-B
cg01517384	6:31592820:C:T	0.0253762	2.39176e-05	0.00231644	0.0187841	0.0107546	0.353947	0.884005	0.000542716	6	31323856	HLA-B
cg20405620	13:99918771:C:T	0.00952139	2.39288e-05	0.00231745	0.00660488	0.0134137	0.39231	0.925619	0.0366797	13	99960198	GPR183;UBAC2;UBAC2;UBAC2;MIR548AN
cg12394215	2:191583099:T:G	0.0128298	2.39377e-05	0.00231824	0.0136347	0.000963282	0.0790716	1.09661	0.00708122	2	191531751	NAB1
cg25637655	6:30221677:G:A	-0.0397493	2.39403e-05	0.00231842	-0.044763	0.000277878	0.0304705	1.14039	0.000254386	6	29911542	HLA-A
cg02187259	2:16800618:C:T	0.0178516	2.39592e-05	0.00232018	0.0159286	0.000761292	0.0666045	NA	NA	2	16804452	FAM49A
cg20989454	11:685619:C:T	-0.0175994	2.39855e-05	0.00232266	-0.0203868	0.00010581	0.0139572	NA	NA	11	613478	IRF7;IRF7;IRF7
cg08836972	6:26959396:T:C	0.0327961	2.39914e-05	0.00232316	0.00852908	0.430929	0.933256	NA	NA	6	26532914
cg07413417	5:159923720:A:C	-0.0187743	2.4007e-05	0.00232446	-0.0156726	0.00370255	0.197583	0.907388	0.0239627	5	159916590
cg07413417	5:159928484:C:G	-0.0187743	2.4007e-05	0.00232446	-0.0156726	0.00370255	0.197583	0.907468	0.0243538	5	159916590
cg07413417	5:159928986:C:T	-0.0187743	2.4007e-05	0.00232446	-0.0156726	0.00370255	0.197583	0.907468	0.0243538	5	159916590
cg13007871	6:30408787:C:T	-0.0116681	2.40661e-05	0.00233011	-0.00997441	0.00340848	0.188036	1.11434	0.00225377	6	30458519	HLA-E
cg26557908	3:66825548:A:G	0.0131876	2.41008e-05	0.00233328	0.0121283	0.00329727	0.184044	NA	NA	3	66712182
cg26557908	3:66826273:A:T	0.0131876	2.41008e-05	0.00233328	0.0121283	0.00329727	0.184044	NA	NA	3	66712182
cg25317210	6:37475274:A:T	0.0331631	2.41011e-05	0.00233328	0.0368148	2.87999e-05	0.00472608	NA	NA	6	37455869	CCDC167
cg17593958	20:62203748:G:A	-0.0181537	2.4105e-05	0.0023335	-0.012606	0.00239487	0.149604	NA	NA	20	62199034	PRIC285;PRIC285;PRIC285
cg26557908	3:66761539:T:C	-0.0129846	2.41055e-05	0.0023335	-0.0159889	6.26967e-05	0.00904788	NA	NA	3	66712182
cg26557908	3:66762124:C:G	-0.0129846	2.41055e-05	0.0023335	-0.0159889	6.26967e-05	0.00904788	NA	NA	3	66712182
cg23892836	6:29825434:A:G	-0.0186164	2.41171e-05	0.00233456	-0.0124457	0.010573	0.350774	NA	NA	6	29692085	HLA-F;HLA-F;HLA-F
cg01517384	6:31525184:C:T	-0.0271581	2.41305e-05	0.00233578	-0.0196935	0.0120324	0.373453	1.13717	0.000429491	6	31323856	HLA-B
cg14126601	2:37448926:C:T	0.0231742	2.4142e-05	0.00233682	0.0295048	4.62349e-06	0.000977898	NA	NA	2	37384708	EIF2AK2;EIF2AK2
cg08836972	6:26374410:A:G	-0.0208523	2.41429e-05	0.00233684	-0.024926	5.54403e-05	0.00816191	1.09548	0.0150237	6	26532914
cg17146917	17:4690500:C:G	0.0171586	2.41756e-05	0.00233993	0.0131812	0.0128536	0.384182	NA	NA	17	4674194	TM4SF5
cg19413066	17:76910259:C:T	-0.0151383	2.41808e-05	0.00234036	-0.0182751	5.58781e-05	0.00821727	NA	NA	17	76965347
cg08309069	6:31482592:C:T	-0.0351595	2.41908e-05	0.00234126	-0.028776	0.00637819	0.270357	NA	NA	6	31240651	HLA-C
cg19413066	17:76897733:G:T	-0.0150102	2.42181e-05	0.00234383	-0.0159999	0.000429651	0.0430636	NA	NA	17	76965347
cg25637655	6:30154199:T:C	-0.0389524	2.42241e-05	0.00234435	-0.0466579	8.99541e-05	0.0122506	1.11852	0.00153904	6	29911542	HLA-A
cg13092901	22:50982457:G:A	-0.00956407	2.42376e-05	0.00234556	-0.00653272	0.0357557	0.570817	NA	NA	22	50965373	TYMP;SCO2;SCO2;TYMP;TYMP;SCO2;SCO2
cg00679477	11:78226521:C:T	-0.0240668	2.42404e-05	0.00234556	-0.0186417	0.00378536	0.200443	NA	NA	11	78023985	GAB2;GAB2
cg00679477	11:78227790:T:A	-0.0240668	2.42404e-05	0.00234556	-0.0186417	0.00378536	0.200443	NA	NA	11	78023985	GAB2;GAB2
cg00679477	11:78229167:C:T	-0.0240668	2.42404e-05	0.00234556	-0.0186417	0.00378536	0.200443	NA	NA	11	78023985	GAB2;GAB2
cg00679477	11:78237749:C:T	-0.0240668	2.42404e-05	0.00234556	-0.0186417	0.00378536	0.200443	NA	NA	11	78023985	GAB2;GAB2
cg19413066	17:76912423:T:C	0.0153006	2.42548e-05	0.00234688	0.0175957	0.000224429	0.0256375	NA	NA	17	76965347
cg11946459	6:30335554:G:T	0.0516916	2.42577e-05	0.00234703	0.0384989	0.0062662	0.268013	NA	NA	6	29911558	HLA-A
cg11946459	6:30337916:G:A	0.0516916	2.42577e-05	0.00234703	0.0384989	0.0062662	0.268013	NA	NA	6	29911558	HLA-A
cg08309069	6:31074829:C:T	-0.0639372	2.42632e-05	0.00234748	NA	NA	NA	0.843294	0.00547782	6	31240651	HLA-C
cg14864167	8:66952441:A:G	-0.0453163	2.42915e-05	0.00235015	-0.0386842	1.01017e-12	1.01268e-09	NA	NA	8	66751182	PDE7A
cg16853860	6:32772975:G:A	-0.0292563	2.43022e-05	0.00235105	-0.017157	0.0413525	0.597601	NA	NA	6	32823116	PSMB9;PSMB9;TAP1
cg16853860	6:32780156:G:A	-0.0292563	2.43022e-05	0.00235105	-0.017157	0.0413525	0.597601	NA	NA	6	32823116	PSMB9;PSMB9;TAP1
cg05439368	15:45084880:C:A	0.0237728	2.43391e-05	0.00235447	0.0276833	1.0129e-05	0.00194042	NA	NA	15	45028098	TRIM69;TRIM69
cg05439368	15:45085225:G:A	0.0237728	2.43391e-05	0.00235447	0.0276833	1.0129e-05	0.00194042	NA	NA	15	45028098	TRIM69;TRIM69
cg01971407	11:403545:C:T	0.0249423	2.43627e-05	0.00235668	0.0207669	0.000183476	0.0219581	NA	NA	11	313624	IFITM1
cg13172359	10:91213577:G:T	-0.033484	2.4378e-05	0.00235809	-0.0410106	0.000282535	0.0308392	NA	NA	10	91175366	IFIT5
cg11847933	1:227318028:A:G	0.0166105	2.44018e-05	0.00236025	0.0213123	4.6026e-05	0.00701676	NA	NA	1	227130394	CABC1
cg11847933	1:227330300:C:T	0.0166105	2.44018e-05	0.00236025	0.0213123	4.6026e-05	0.00701676	NA	NA	1	227130394	CABC1
cg23892836	6:29937977:A:G	-0.0176057	2.44096e-05	0.00236094	-0.00758464	0.0759395	0.704376	1.08931	0.0221021	6	29692085	HLA-F;HLA-F;HLA-F
cg02247863	22:50975645:G:A	0.0225567	2.44174e-05	0.00236161	0.0151644	0.00714813	0.288705	NA	NA	22	50983415
cg23923934	6:31346869:A:C	0.0326954	2.44438e-05	0.0023641	0.0361152	1.52561e-07	4.87015e-05	NA	NA	6	31322914	HLA-B
cg01264131	8:66886130:C:T	-0.0208391	2.44522e-05	0.00236463	-0.0164027	3.69032e-06	0.00079824	NA	NA	8	66749125	PDE7A
cg01264131	8:66887699:G:T	-0.0208391	2.44522e-05	0.00236463	-0.0164027	3.69032e-06	0.00079824	NA	NA	8	66749125	PDE7A
cg01264131	8:66887798:T:A	-0.0208391	2.44522e-05	0.00236463	-0.0164027	3.69032e-06	0.00079824	NA	NA	8	66749125	PDE7A
cg01264131	8:66889992:G:A	-0.0208391	2.44522e-05	0.00236463	-0.0164027	3.69032e-06	0.00079824	NA	NA	8	66749125	PDE7A
cg23923934	6:31919578:A:G	0.0260057	2.44649e-05	0.00236578	0.0221531	5.70287e-05	0.00835722	1.34962	3.72027e-17	6	31322914	HLA-B
cg19961945	19:7169247:C:T	0.0085322	2.44891e-05	0.00236805	0.00599592	0.00575102	0.2554	NA	NA	19	7192407	INSR;INSR
cg14864167	8:66815172:A:T	-0.05542	2.44972e-05	0.00236876	-0.0331937	2.11259e-06	0.000493871	NA	NA	8	66751182	PDE7A
cg11095027	11:1639997:G:T	-0.0220616	2.45091e-05	0.00236977	-0.0167923	0.0120543	0.373792	NA	NA	11	1297066	TOLLIP
cg11095027	11:1640400:G:A	-0.0220616	2.45091e-05	0.00236977	-0.0167923	0.0120543	0.373792	NA	NA	11	1297066	TOLLIP
cg01863731	18:60801198:T:C	-0.0178736	2.45195e-05	0.0023707	-0.0218133	0.000610639	0.0563598	NA	NA	18	60810665	BCL2
cg04268125	1:154645691:G:A	-0.0410163	2.45359e-05	0.00237221	-0.0435374	2.35352e-12	2.24717e-09	NA	NA	1	154579384	ADAR;ADAR;ADAR;ADAR;ADAR
cg01517384	6:31002013:G:A	0.0307881	2.45367e-05	0.00237222	0.0245404	0.0050051	0.23722	0.888419	0.00538221	6	31323856	HLA-B
cg08309069	6:31424607:G:A	-0.0442706	2.45421e-05	0.00237267	-0.0312822	0.0110234	0.35791	0.804819	5.15169e-05	6	31240651	HLA-C
cg25998603	8:105773249:T:G	0.0244766	2.45486e-05	0.00237322	0.0225178	0.00334288	0.185503	NA	NA	8	105473114	DPYS
cg17096289	6:32221552:G:A	-0.033612	2.45621e-05	0.00237446	-0.0294678	0.00381385	0.201314	1.41133	9.74126e-23	6	31238788	HLA-C
cg27106909	16:30117253:G:A	0.0117811	2.45773e-05	0.00237532	0.0123517	0.000314295	0.0335264	NA	NA	16	30106897	YPEL3;YPEL3;YPEL3
cg26392102	6:30765579:C:A	-0.0197686	2.45796e-05	0.00237532	-0.0125568	0.069784	0.690363	1.34473	5.425e-10	6	31238751	HLA-C
cg12836643	22:39042818:C:A	-0.00939804	2.45917e-05	0.00237532	-0.00807226	0.00307607	0.176234	NA	NA	22	39129370	GTPBP1
cg12836643	22:39048755:T:G	-0.00939804	2.45917e-05	0.00237532	-0.00807226	0.00307607	0.176234	NA	NA	22	39129370	GTPBP1
cg12836643	22:39049230:A:C	-0.00939804	2.45917e-05	0.00237532	-0.00807226	0.00307607	0.176234	NA	NA	22	39129370	GTPBP1
cg12836643	22:39049317:A:G	-0.00939804	2.45917e-05	0.00237532	-0.00807226	0.00307607	0.176234	NA	NA	22	39129370	GTPBP1
cg12836643	22:39051124:G:A	-0.00939804	2.45917e-05	0.00237532	-0.00807226	0.00307607	0.176234	NA	NA	22	39129370	GTPBP1
cg12836643	22:39051344:G:A	-0.00939804	2.45917e-05	0.00237532	-0.00807226	0.00307607	0.176234	NA	NA	22	39129370	GTPBP1
cg12836643	22:39051705:C:T	-0.00939804	2.45917e-05	0.00237532	-0.00807226	0.00307607	0.176234	NA	NA	22	39129370	GTPBP1
cg12836643	22:39052116:C:T	-0.00939804	2.45917e-05	0.00237532	-0.00807226	0.00307607	0.176234	NA	NA	22	39129370	GTPBP1
cg12836643	22:39055303:C:T	-0.00939804	2.45917e-05	0.00237532	-0.00807226	0.00307607	0.176234	NA	NA	22	39129370	GTPBP1
cg12836643	22:39055613:G:A	-0.00939804	2.45917e-05	0.00237532	-0.00807226	0.00307607	0.176234	NA	NA	22	39129370	GTPBP1
cg12836643	22:39056325:G:A	-0.00939804	2.45917e-05	0.00237532	-0.00807226	0.00307607	0.176234	NA	NA	22	39129370	GTPBP1
cg12836643	22:39056356:C:T	-0.00939804	2.45917e-05	0.00237532	-0.00807226	0.00307607	0.176234	NA	NA	22	39129370	GTPBP1
cg12836643	22:39057763:C:T	-0.00939804	2.45917e-05	0.00237532	-0.00807226	0.00307607	0.176234	NA	NA	22	39129370	GTPBP1
cg12836643	22:39058757:T:G	-0.00939804	2.45917e-05	0.00237532	-0.00807226	0.00307607	0.176234	NA	NA	22	39129370	GTPBP1
cg12836643	22:39058946:G:A	-0.00939804	2.45917e-05	0.00237532	-0.00807226	0.00307607	0.176234	NA	NA	22	39129370	GTPBP1
cg12836643	22:39059054:A:G	-0.00939804	2.45917e-05	0.00237532	-0.00807226	0.00307607	0.176234	NA	NA	22	39129370	GTPBP1
cg12836643	22:39059404:A:C	-0.00939804	2.45917e-05	0.00237532	-0.00807226	0.00307607	0.176234	NA	NA	22	39129370	GTPBP1
cg12836643	22:39059649:T:C	-0.00939804	2.45917e-05	0.00237532	-0.00807226	0.00307607	0.176234	NA	NA	22	39129370	GTPBP1
cg12836643	22:39080638:T:A	-0.00939804	2.45917e-05	0.00237532	-0.00807226	0.00307607	0.176234	NA	NA	22	39129370	GTPBP1
cg15331332	6:29942045:G:T	0.0247622	2.45934e-05	0.00237532	0.0183874	0.000978943	0.0799028	0.914088	0.0230922	6	29692111	HLA-F;HLA-F;HLA-F
cg15331332	6:29942051:T:A	0.0247622	2.45934e-05	0.00237532	0.0183874	0.000978943	0.0799028	0.914088	0.0230922	6	29692111	HLA-F;HLA-F;HLA-F
cg15331332	6:29942083:C:T	0.0247622	2.45934e-05	0.00237532	0.0183874	0.000978943	0.0799028	0.914639	0.0238875	6	29692111	HLA-F;HLA-F;HLA-F
cg15331332	6:29942205:G:A	0.0247622	2.45934e-05	0.00237532	0.0183874	0.000978943	0.0799028	0.914639	0.0238875	6	29692111	HLA-F;HLA-F;HLA-F
cg15331332	6:29942384:T:C	0.0247622	2.45934e-05	0.00237532	0.0183874	0.000978943	0.0799028	0.914639	0.0238875	6	29692111	HLA-F;HLA-F;HLA-F
cg15331332	6:29942386:T:G	0.0247622	2.45934e-05	0.00237532	0.0183874	0.000978943	0.0799028	0.914639	0.0238875	6	29692111	HLA-F;HLA-F;HLA-F
cg15331332	6:29942448:G:C	0.0247622	2.45934e-05	0.00237532	0.0183874	0.000978943	0.0799028	0.914639	0.0238875	6	29692111	HLA-F;HLA-F;HLA-F
cg15331332	6:29942639:A:G	0.0247622	2.45934e-05	0.00237532	0.0183874	0.000978943	0.0799028	0.914639	0.0238875	6	29692111	HLA-F;HLA-F;HLA-F
cg15331332	6:29940943:T:C	0.0247622	2.45934e-05	0.00237532	0.0183874	0.000978943	0.0799028	0.914913	0.0242692	6	29692111	HLA-F;HLA-F;HLA-F
cg17096289	6:31458954:G:A	-0.0343126	2.46057e-05	0.00237645	-0.022705	0.0340886	0.561797	1.23735	2.82192e-09	6	31238788	HLA-C
cg26959945	7:20218384:T:A	-0.0189557	2.46142e-05	0.00237719	-0.0193368	0.00143357	0.104411	NA	NA	7	20233217	MACC1
cg18399898	10:91217322:T:G	0.00546098	2.46345e-05	0.00237908	0.00561993	1.23031e-05	0.0022926	NA	NA	10	91091681	IFIT3;IFIT3;IFIT3;IFIT3
cg08836972	6:27008894:G:A	0.0322378	2.4643e-05	0.00237983	0.0108948	0.300036	0.898209	NA	NA	6	26532914
cg12331471	2:231235169:T:A	-0.0177083	2.46568e-05	0.00238109	-0.0268935	3.27526e-10	2.10414e-07	NA	NA	2	231282369	SP100;SP100;SP100;SP100;SP100;SP100;SP100;SP100;SP100;SP100;SP100
cg06096336	2:231961582:G:T	0.022821	2.46661e-05	0.00238192	0.0160035	0.0204669	0.469723	NA	NA	2	231989800	PSMD1;HTR2B;HTR2B
cg11946459	6:30339564:A:G	0.0516406	2.46723e-05	0.00238244	0.0384989	0.0062662	0.268013	NA	NA	6	29911558	HLA-A
cg27106909	16:30060655:A:G	0.0117978	2.46841e-05	0.00238351	0.0125117	0.000283525	0.030944	NA	NA	16	30106897	YPEL3;YPEL3;YPEL3
cg15292513	11:12244468:G:A	0.0139608	2.46925e-05	0.00238425	0.0133964	0.000679775	0.0611965	NA	NA	11	12257627	MICAL2;MICAL2;MICAL2;MICAL2;MICAL2;MICAL2
cg23002431	1:160189500:C:A	-0.0113339	2.47105e-05	0.00238544	-0.00982005	0.00449421	0.223071	NA	NA	1	160278741	COPA;COPA
cg15331332	6:29761516:T:C	-0.0213729	2.47175e-05	0.00238544	-0.0129389	0.00603529	0.262132	1.14219	0.00110915	6	29692111	HLA-F;HLA-F;HLA-F
cg15331332	6:29761211:G:C	-0.0213729	2.47175e-05	0.00238544	-0.0129389	0.00603529	0.262132	1.14136	0.00118144	6	29692111	HLA-F;HLA-F;HLA-F
cg15331332	6:29761473:A:C	-0.0213729	2.47175e-05	0.00238544	-0.0129389	0.00603529	0.262132	1.14136	0.00118144	6	29692111	HLA-F;HLA-F;HLA-F
cg15331332	6:29761717:T:C	-0.0213729	2.47175e-05	0.00238544	-0.0129389	0.00603529	0.262132	1.14136	0.00118144	6	29692111	HLA-F;HLA-F;HLA-F
cg15331332	6:29761896:A:G	-0.0213729	2.47175e-05	0.00238544	-0.0129389	0.00603529	0.262132	1.14136	0.00118144	6	29692111	HLA-F;HLA-F;HLA-F
cg15331332	6:29760590:G:A	-0.0213729	2.47175e-05	0.00238544	-0.0129389	0.00603529	0.262132	1.14082	0.00122985	6	29692111	HLA-F;HLA-F;HLA-F
cg15331332	6:29760677:A:G	-0.0213729	2.47175e-05	0.00238544	-0.0129389	0.00603529	0.262132	1.14082	0.00122985	6	29692111	HLA-F;HLA-F;HLA-F
cg15331332	6:29759066:A:G	-0.0213729	2.47175e-05	0.00238544	-0.0129389	0.00603529	0.262132	1.13988	0.00132277	6	29692111	HLA-F;HLA-F;HLA-F
cg15331332	6:29759078:C:T	-0.0213729	2.47175e-05	0.00238544	-0.0129389	0.00603529	0.262132	1.13988	0.00132277	6	29692111	HLA-F;HLA-F;HLA-F
cg15331332	6:29759517:G:A	-0.0213729	2.47175e-05	0.00238544	-0.0129389	0.00603529	0.262132	1.13988	0.00132277	6	29692111	HLA-F;HLA-F;HLA-F
cg15331332	6:29759620:G:A	-0.0213729	2.47175e-05	0.00238544	-0.0129389	0.00603529	0.262132	1.13988	0.00132277	6	29692111	HLA-F;HLA-F;HLA-F
cg15331332	6:29759633:C:T	-0.0213729	2.47175e-05	0.00238544	-0.0129389	0.00603529	0.262132	1.13988	0.00132277	6	29692111	HLA-F;HLA-F;HLA-F
cg15331332	6:29759688:A:G	-0.0213729	2.47175e-05	0.00238544	-0.0129389	0.00603529	0.262132	1.13988	0.00132277	6	29692111	HLA-F;HLA-F;HLA-F
cg15331332	6:29759750:G:A	-0.0213729	2.47175e-05	0.00238544	-0.0129389	0.00603529	0.262132	1.13911	0.00140236	6	29692111	HLA-F;HLA-F;HLA-F
cg15331332	6:29759811:C:G	-0.0213729	2.47175e-05	0.00238544	-0.0129389	0.00603529	0.262132	1.13778	0.00153824	6	29692111	HLA-F;HLA-F;HLA-F
cg15331332	6:29759823:T:C	-0.0213729	2.47175e-05	0.00238544	-0.0129389	0.00603529	0.262132	1.13778	0.00153824	6	29692111	HLA-F;HLA-F;HLA-F
cg15331332	6:29762307:T:A	-0.0213694	2.47253e-05	0.00238611	-0.0129389	0.00603529	0.262132	1.13982	0.00132708	6	29692111	HLA-F;HLA-F;HLA-F
cg17096289	6:32161034:C:T	-0.0356801	2.47288e-05	0.00238638	-0.0320263	0.0027523	0.164563	1.08622	0.0364436	6	31238788	HLA-C
cg08309069	6:31461771:T:A	-0.0316851	2.47325e-05	0.00238667	-0.0259506	0.0075788	0.298042	1.17249	4.97882e-06	6	31240651	HLA-C
cg15378061	7:93693142:G:T	0.023564	2.47382e-05	0.00238678	0.0181335	0.000622869	0.0572733	NA	NA	7	93638064
cg15378061	7:93693917:A:G	0.023564	2.47382e-05	0.00238678	0.0181335	0.000622869	0.0572733	NA	NA	7	93638064
cg15378061	7:93694266:T:A	0.023564	2.47382e-05	0.00238678	0.0181335	0.000622869	0.0572733	NA	NA	7	93638064
cg15378061	7:93694494:C:T	0.023564	2.47382e-05	0.00238678	0.0181335	0.000622869	0.0572733	NA	NA	7	93638064
cg15378061	7:93694611:T:C	0.023564	2.47382e-05	0.00238678	0.0181335	0.000622869	0.0572733	NA	NA	7	93638064
cg15378061	7:93695673:C:T	0.023564	2.47382e-05	0.00238678	0.0181335	0.000622869	0.0572733	NA	NA	7	93638064
cg08309069	6:31321883:G:A	-0.0501721	2.47529e-05	0.00238783	-0.0527601	0.00186379	0.126588	0.845725	0.00246638	6	31240651	HLA-C
cg03883939	3:49649989:C:G	-0.0137961	2.47565e-05	0.00238783	-0.0137905	0.00181455	0.124381	NA	NA	3	49754876	AMIGO3;AMIGO3;RNF123
cg03883939	3:49650395:G:A	-0.0137961	2.47565e-05	0.00238783	-0.0137905	0.00181455	0.124381	NA	NA	3	49754876	AMIGO3;AMIGO3;RNF123
cg03883939	3:49651210:G:A	-0.0137961	2.47565e-05	0.00238783	-0.0137905	0.00181455	0.124381	NA	NA	3	49754876	AMIGO3;AMIGO3;RNF123
cg03883939	3:49664767:A:G	-0.0137961	2.47565e-05	0.00238783	-0.0137905	0.00181455	0.124381	NA	NA	3	49754876	AMIGO3;AMIGO3;RNF123
cg03883939	3:49665976:T:G	-0.0137961	2.47565e-05	0.00238783	-0.0137905	0.00181455	0.124381	NA	NA	3	49754876	AMIGO3;AMIGO3;RNF123
cg03883939	3:49666964:C:A	-0.0137961	2.47565e-05	0.00238783	-0.0137905	0.00181455	0.124381	NA	NA	3	49754876	AMIGO3;AMIGO3;RNF123
cg03883939	3:49674147:C:G	-0.0137961	2.47565e-05	0.00238783	-0.0137905	0.00181455	0.124381	NA	NA	3	49754876	AMIGO3;AMIGO3;RNF123
cg03883939	3:49674458:A:G	-0.0137961	2.47565e-05	0.00238783	-0.0137905	0.00181455	0.124381	NA	NA	3	49754876	AMIGO3;AMIGO3;RNF123
cg03883939	3:49675334:C:G	-0.0137961	2.47565e-05	0.00238783	-0.0137905	0.00181455	0.124381	NA	NA	3	49754876	AMIGO3;AMIGO3;RNF123
cg18686270	3:146282267:A:T	0.0128901	2.47796e-05	0.00238999	0.0092938	0.004285	0.216556	NA	NA	3	146258875	PLSCR1
cg08309069	6:31024601:C:A	0.0489589	2.47819e-05	0.00239006	0.0560774	0.000161179	0.0198163	NA	NA	6	31240651	HLA-C
cg08309069	6:31024808:A:G	0.0489589	2.47819e-05	0.00239006	0.0560774	0.000161179	0.0198163	NA	NA	6	31240651	HLA-C
cg03237401	1:193090865:C:A	0.0185554	2.48133e-05	0.00239301	0.0186554	0.000729463	0.0644093	NA	NA	1	193104672	MIR1278;CDC73;CDC73
cg26392102	6:32187637:G:T	-0.0195938	2.4837e-05	0.00239522	-0.0163802	0.0215292	0.479085	1.45345	2.12134e-15	6	31238751	HLA-C
cg27529346	6:31264461:A:C	0.0239786	2.48404e-05	0.00239549	0.0187428	0.00083993	0.0713362	NA	NA	6	31322926	HLA-B
cg11187245	6:31506138:G:A	-0.0335677	2.48485e-05	0.00239612	-0.0255451	8.82324e-05	0.0120623	1.42617	1.62523e-14	6	31323397	HLA-B
cg11187245	6:31501558:C:T	-0.0335677	2.48485e-05	0.00239612	-0.0255451	8.82324e-05	0.0120623	1.42433	2.02758e-14	6	31323397	HLA-B
cg15331332	6:29913817:C:T	0.022969	2.48554e-05	0.00239671	0.0154259	0.00198435	0.132085	0.9179	0.0220071	6	29692111	HLA-F;HLA-F;HLA-F
cg26884033	21:47932808:G:A	0.0103859	2.4887e-05	0.00239969	0.0085513	0.0166336	0.43052	NA	NA	21	47786512	PCNT;PCNT
cg26392102	6:31007968:T:A	0.0137428	2.49152e-05	0.00240233	0.0151385	0.000291874	0.0316937	0.926532	0.0371118	6	31238751	HLA-C
cg19413066	17:76902249:T:C	-0.015533	2.49417e-05	0.00240482	-0.0132245	0.00421199	0.214599	NA	NA	17	76965347
cg22565340	11:47171714:G:A	0.0221601	2.49461e-05	0.00240517	0.0191585	0.0067912	0.280463	NA	NA	11	47400175	SPI1;SPI1
cg04816140	9:92709135:G:A	0.0231804	2.49534e-05	0.0024058	0.033853	7.48476e-06	0.00148306	NA	NA	9	92763384
cg09210680	8:22830059:C:A	-0.0116367	2.49849e-05	0.00240869	-0.0153247	9.56864e-06	0.00184625	NA	NA	8	22875414	RHOBTB2;RHOBTB2;RHOBTB2
cg09210680	8:22830479:A:G	-0.0116367	2.49849e-05	0.00240869	-0.0153247	9.56864e-06	0.00184625	NA	NA	8	22875414	RHOBTB2;RHOBTB2;RHOBTB2
cg25637655	6:30090336:C:T	0.0549275	2.49893e-05	0.00240904	0.0494855	0.00119953	0.0924067	NA	NA	6	29911542	HLA-A
cg18387107	12:3897501:G:A	-0.0324625	2.49922e-05	0.00240925	-0.0173276	0.0211614	0.474993	NA	NA	12	3980774	PARP11;PARP11;PARP11;PARP11
cg23533285	6:31264461:A:C	0.0217296	2.49968e-05	0.00240962	0.0218094	6.16617e-05	0.00893852	NA	NA	6	31322348	HLA-B
cg15292513	11:12258819:C:G	0.0175839	2.50003e-05	0.00240989	0.0175633	0.000296592	0.0319993	NA	NA	11	12257627	MICAL2;MICAL2;MICAL2;MICAL2;MICAL2;MICAL2
cg09304470	18:77126347:C:G	-0.0190708	2.50107e-05	0.00241045	-0.0189115	0.00127901	0.0968817	NA	NA	18	76916901	ATP9B;ATP9B
cg09304470	18:77126680:G:A	-0.0190708	2.50107e-05	0.00241045	-0.0189115	0.00127901	0.0968817	NA	NA	18	76916901	ATP9B;ATP9B
cg09304470	18:77128324:G:A	-0.0190708	2.50107e-05	0.00241045	-0.0189115	0.00127901	0.0968817	NA	NA	18	76916901	ATP9B;ATP9B
cg09304470	18:77128378:C:T	-0.0190708	2.50107e-05	0.00241045	-0.0189115	0.00127901	0.0968817	NA	NA	18	76916901	ATP9B;ATP9B
cg09304470	18:77130088:G:C	-0.0190708	2.50107e-05	0.00241045	-0.0189115	0.00127901	0.0968817	NA	NA	18	76916901	ATP9B;ATP9B
cg09304470	18:77133362:T:G	-0.0190708	2.50107e-05	0.00241045	-0.0189115	0.00127901	0.0968817	NA	NA	18	76916901	ATP9B;ATP9B
cg15331332	6:29970927:C:T	0.0258178	2.50621e-05	0.00241401	0.0218328	0.000293477	0.0318174	NA	NA	6	29692111	HLA-F;HLA-F;HLA-F
cg15331332	6:29973526:T:C	0.0258178	2.50621e-05	0.00241401	0.0218328	0.000293477	0.0318174	NA	NA	6	29692111	HLA-F;HLA-F;HLA-F
cg15331332	6:29976789:T:C	0.0258178	2.50621e-05	0.00241401	0.0218328	0.000293477	0.0318174	NA	NA	6	29692111	HLA-F;HLA-F;HLA-F
cg15331332	6:29978352:G:A	0.0258178	2.50621e-05	0.00241401	0.0218328	0.000293477	0.0318174	NA	NA	6	29692111	HLA-F;HLA-F;HLA-F
cg15331332	6:29985630:A:G	0.0258178	2.50621e-05	0.00241401	0.0218328	0.000293477	0.0318174	NA	NA	6	29692111	HLA-F;HLA-F;HLA-F
cg15331332	6:29987184:G:A	0.0258178	2.50621e-05	0.00241401	0.0218328	0.000293477	0.0318174	NA	NA	6	29692111	HLA-F;HLA-F;HLA-F
cg15331332	6:29990938:T:G	0.0258178	2.50621e-05	0.00241401	0.0218328	0.000293477	0.0318174	NA	NA	6	29692111	HLA-F;HLA-F;HLA-F
cg15331332	6:30005754:C:A	0.0258178	2.50621e-05	0.00241401	0.0218328	0.000293477	0.0318174	NA	NA	6	29692111	HLA-F;HLA-F;HLA-F
cg15331332	6:30006765:G:A	0.0258178	2.50621e-05	0.00241401	0.0218328	0.000293477	0.0318174	NA	NA	6	29692111	HLA-F;HLA-F;HLA-F
cg15331332	6:30008746:A:C	0.0258178	2.50621e-05	0.00241401	0.0218328	0.000293477	0.0318174	NA	NA	6	29692111	HLA-F;HLA-F;HLA-F
cg15331332	6:30009169:C:T	0.0258178	2.50621e-05	0.00241401	0.0218328	0.000293477	0.0318174	NA	NA	6	29692111	HLA-F;HLA-F;HLA-F
cg15331332	6:30010492:T:C	0.0258178	2.50621e-05	0.00241401	0.0218328	0.000293477	0.0318174	NA	NA	6	29692111	HLA-F;HLA-F;HLA-F
cg15331332	6:30015594:G:T	0.0258178	2.50621e-05	0.00241401	0.0218328	0.000293477	0.0318174	NA	NA	6	29692111	HLA-F;HLA-F;HLA-F
cg15331332	6:30016676:G:A	0.0258178	2.50621e-05	0.00241401	0.0218328	0.000293477	0.0318174	NA	NA	6	29692111	HLA-F;HLA-F;HLA-F
cg15331332	6:30028800:A:G	0.0258178	2.50621e-05	0.00241401	0.0218328	0.000293477	0.0318174	NA	NA	6	29692111	HLA-F;HLA-F;HLA-F
cg15331332	6:30040084:G:A	0.0258178	2.50621e-05	0.00241401	0.0218328	0.000293477	0.0318174	NA	NA	6	29692111	HLA-F;HLA-F;HLA-F
cg15331332	6:30040291:C:T	0.0258178	2.50621e-05	0.00241401	0.0218328	0.000293477	0.0318174	NA	NA	6	29692111	HLA-F;HLA-F;HLA-F
cg15331332	6:30040603:G:A	0.0258178	2.50621e-05	0.00241401	0.0218328	0.000293477	0.0318174	NA	NA	6	29692111	HLA-F;HLA-F;HLA-F
cg15331332	6:30047403:G:A	0.0258178	2.50621e-05	0.00241401	0.0218328	0.000293477	0.0318174	NA	NA	6	29692111	HLA-F;HLA-F;HLA-F
cg17404534	7:6449496:T:C	0.0123689	2.51047e-05	0.00241805	0.0114603	0.000596244	0.0554592	NA	NA	7	6461991	DAGLB;DAGLB
cg20405620	13:99812965:C:T	0.017134	2.51075e-05	0.00241823	0.0154869	0.00453342	0.223464	NA	NA	13	99960198	GPR183;UBAC2;UBAC2;UBAC2;MIR548AN
cg06033320	8:66439415:C:T	-0.036459	2.51081e-05	0.00241823	-0.00898024	0.0353854	0.568969	NA	NA	8	66750110	PDE7A
cg12798040	14:104354625:G:C	0.0194861	2.51278e-05	0.00242005	0.0149483	0.00454833	0.223983	NA	NA	14	104171840	XRCC3;XRCC3;XRCC3
cg23411470	11:4437273:G:T	-0.012725	2.51627e-05	0.00242335	-0.0110117	0.00152226	0.109482	NA	NA	11	4414204	TRIM21
cg17096289	6:31065096:C:T	-0.0319583	2.51741e-05	0.00242436	-0.0170962	0.0763995	0.705607	1.25581	1.34399e-10	6	31238788	HLA-C
cg06096336	2:232063502:C:G	0.0338085	2.51838e-05	0.00242523	0.0257025	0.00438107	0.219821	NA	NA	2	231989800	PSMD1;HTR2B;HTR2B
cg00432233	6:7203995:A:C	-0.0182453	2.51887e-05	0.00242555	-0.0118996	0.00212002	0.138129	NA	NA	6	6292977	F13A1
cg00432233	6:7214499:C:T	-0.0182453	2.51887e-05	0.00242555	-0.0118996	0.00212002	0.138129	NA	NA	6	6292977	F13A1
cg27106909	16:30016022:C:T	-0.0114641	2.5213e-05	0.00242782	-0.00912799	0.00567376	0.253701	NA	NA	16	30106897	YPEL3;YPEL3;YPEL3
cg24351901	6:29923023:C:T	0.0142159	2.52389e-05	0.00243024	-0.00940919	0.00832712	0.312337	1.1125	0.00180296	6	29692092	HLA-F;HLA-F;HLA-F
cg11187245	6:31346621:G:C	-0.0294774	2.52435e-05	0.00243062	-0.0120973	0.0293455	0.536189	1.32649	5.60192e-12	6	31323397	HLA-B
cg15331332	6:29745726:G:A	-0.022318	2.52732e-05	0.00243303	-0.0127536	0.00957014	0.33319	1.21745	5.0715e-06	6	29692111	HLA-F;HLA-F;HLA-F
cg15331332	6:29746305:T:G	-0.022318	2.52732e-05	0.00243303	-0.0127536	0.00957014	0.33319	1.21745	5.0715e-06	6	29692111	HLA-F;HLA-F;HLA-F
cg15331332	6:29746794:T:C	-0.022318	2.52732e-05	0.00243303	-0.0127536	0.00957014	0.33319	1.21745	5.0715e-06	6	29692111	HLA-F;HLA-F;HLA-F
cg15331332	6:29746803:A:T	-0.022318	2.52732e-05	0.00243303	-0.0127536	0.00957014	0.33319	1.21745	5.0715e-06	6	29692111	HLA-F;HLA-F;HLA-F
cg15331332	6:29748206:T:C	-0.022318	2.52732e-05	0.00243303	-0.0127536	0.00957014	0.33319	1.21745	5.0715e-06	6	29692111	HLA-F;HLA-F;HLA-F
cg15331332	6:29748523:C:T	-0.022318	2.52732e-05	0.00243303	-0.0127536	0.00957014	0.33319	1.21745	5.0715e-06	6	29692111	HLA-F;HLA-F;HLA-F
cg12798040	14:104352928:G:A	0.0195373	2.52761e-05	0.00243323	0.0146287	0.00568613	0.253979	NA	NA	14	104171840	XRCC3;XRCC3;XRCC3
cg17096289	6:31328762:A:G	0.0703791	2.52913e-05	0.00243441	NA	NA	NA	NA	NA	6	31238788	HLA-C
cg17096289	6:31328831:A:G	0.0703791	2.52913e-05	0.00243441	NA	NA	NA	NA	NA	6	31238788	HLA-C
cg17096289	6:31328972:G:T	0.0703791	2.52913e-05	0.00243441	NA	NA	NA	NA	NA	6	31238788	HLA-C
cg17096289	6:31329119:T:C	0.0703791	2.52913e-05	0.00243441	NA	NA	NA	NA	NA	6	31238788	HLA-C
cg09740468	6:3071655:T:C	0.0126834	2.53251e-05	0.00243759	0.00934974	0.019717	0.462672	NA	NA	6	3025325
cg03763873	13:43637997:T:G	0.0149173	2.53342e-05	0.00243839	0.0240284	2.93486e-06	0.000662663	0.925056	0.0349228	13	43565901	EPSTI1;EPSTI1
cg17608381	6:29698781:A:G	0.0560468	2.53452e-05	0.00243937	0.0454601	0.00130253	0.0982736	NA	NA	6	29911550	HLA-A
cg17608381	6:30216197:T:C	-0.0415211	2.53692e-05	0.00244161	-0.0406489	0.000172439	0.0208507	1.13785	0.000309322	6	29911550	HLA-A
cg26392102	6:31192796:A:G	0.0138476	2.53759e-05	0.0024421	0.0113314	0.00927065	0.328254	0.846038	1.66239e-06	6	31238751	HLA-C
cg26392102	6:31192797:A:G	0.0138476	2.53759e-05	0.0024421	0.0113314	0.00927065	0.328254	0.846038	1.66239e-06	6	31238751	HLA-C
cg11303842	8:143937844:T:G	0.0102454	2.53826e-05	0.00244223	0.0114284	0.000201751	0.0235451	NA	NA	8	144070338	LOC100133669
cg11303842	8:143938532:G:A	0.0102454	2.53826e-05	0.00244223	0.0114284	0.000201751	0.0235451	NA	NA	8	144070338	LOC100133669
cg11303842	8:143938577:G:A	0.0102454	2.53826e-05	0.00244223	0.0114284	0.000201751	0.0235451	NA	NA	8	144070338	LOC100133669
cg11303842	8:143941064:G:A	0.0102454	2.53826e-05	0.00244223	0.0114284	0.000201751	0.0235451	NA	NA	8	144070338	LOC100133669
cg11303842	8:143943157:A:G	0.0102454	2.53826e-05	0.00244223	0.0114284	0.000201751	0.0235451	NA	NA	8	144070338	LOC100133669
cg11303842	8:143945723:T:G	0.0102454	2.53826e-05	0.00244223	0.0114284	0.000201751	0.0235451	NA	NA	8	144070338	LOC100133669
cg11303842	8:143945787:G:T	0.0102454	2.53826e-05	0.00244223	0.0114284	0.000201751	0.0235451	NA	NA	8	144070338	LOC100133669
cg19413066	17:76906367:C:T	-0.0157643	2.53865e-05	0.00244253	-0.011442	0.0169892	0.43407	NA	NA	17	76965347
cg26557908	3:66761125:A:G	0.0128436	2.53964e-05	0.00244335	0.0142304	0.000599263	0.0556573	NA	NA	3	66712182
cg26557908	3:66761561:A:G	0.0128436	2.53964e-05	0.00244335	0.0142304	0.000599263	0.0556573	NA	NA	3	66712182
cg14126601	2:37463642:A:G	0.022788	2.54056e-05	0.002444	0.0279958	1.59225e-05	0.002877	NA	NA	2	37384708	EIF2AK2;EIF2AK2
cg14126601	2:37468564:G:T	0.022788	2.54056e-05	0.002444	0.0279958	1.59225e-05	0.002877	NA	NA	2	37384708	EIF2AK2;EIF2AK2
cg14126601	2:37470510:A:G	0.022788	2.54056e-05	0.002444	0.0279958	1.59225e-05	0.002877	NA	NA	2	37384708	EIF2AK2;EIF2AK2
cg19420069	16:65598834:C:A	-0.0449359	2.54113e-05	0.00244449	-0.0337723	0.00345301	0.189396	NA	NA	16	65635834
cg16853860	6:32817774:T:G	-0.0414118	2.54438e-05	0.002447	-0.0306225	0.0192826	0.458103	NA	NA	6	32823116	PSMB9;PSMB9;TAP1
cg22987546	4:38039008:A:C	0.0129748	2.5457e-05	0.002447	0.0100402	0.00746239	0.295657	NA	NA	4	38080474	TBC1D1;TBC1D1
cg09888648	8:143518843:T:C	0.0173194	2.54612e-05	0.002447	0.0138376	0.0103338	0.346707	NA	NA	8	143456215	TSNARE1;TSNARE1
cg26882438	3:122461417:A:G	0.0289376	2.54617e-05	0.002447	0.0255287	4.9147e-06	0.00103258	NA	NA	3	122399120	PARP14
cg01517384	6:31147476:G:A	-0.0288659	2.54668e-05	0.002447	-0.023205	0.00727358	0.291264	1.31404	9.22328e-12	6	31323856	HLA-B
cg12049992	18:11146332:T:C	0.0260393	2.54728e-05	0.002447	0.0321797	2.32162e-05	0.00401055	NA	NA	18	11147785	FAM38B
cg00598235	4:17577329:A:G	-0.0140872	2.54914e-05	0.002447	-0.0093965	0.00415224	0.212723	NA	NA	4	17580680	LAP3
cg00598235	4:17578253:G:A	-0.0140872	2.54914e-05	0.002447	-0.0093965	0.00415224	0.212723	NA	NA	4	17580680	LAP3
cg00598235	4:17582051:G:A	-0.0140872	2.54914e-05	0.002447	-0.0093965	0.00415224	0.212723	NA	NA	4	17580680	LAP3
cg22940798	6:32685953:C:T	-0.0248613	2.55058e-05	0.002447	-0.0243486	0.00118236	0.0915111	NA	NA	6	32805554	TAP2;TAP2
cg22940798	6:32686921:G:A	-0.0248613	2.55058e-05	0.002447	-0.0243486	0.00118236	0.0915111	NA	NA	6	32805554	TAP2;TAP2
cg22940798	6:32687294:G:T	-0.0248613	2.55058e-05	0.002447	-0.0243486	0.00118236	0.0915111	NA	NA	6	32805554	TAP2;TAP2
cg22940798	6:32687588:C:A	-0.0248613	2.55058e-05	0.002447	-0.0243486	0.00118236	0.0915111	NA	NA	6	32805554	TAP2;TAP2
cg22940798	6:32687668:A:T	-0.0248613	2.55058e-05	0.002447	-0.0243486	0.00118236	0.0915111	NA	NA	6	32805554	TAP2;TAP2
cg22940798	6:32687689:G:A	-0.0248613	2.55058e-05	0.002447	-0.0243486	0.00118236	0.0915111	NA	NA	6	32805554	TAP2;TAP2
cg22940798	6:32688055:G:T	-0.0248613	2.55058e-05	0.002447	-0.0243486	0.00118236	0.0915111	NA	NA	6	32805554	TAP2;TAP2
cg22940798	6:32688060:T:C	-0.0248613	2.55058e-05	0.002447	-0.0243486	0.00118236	0.0915111	NA	NA	6	32805554	TAP2;TAP2
cg22940798	6:32688123:C:T	-0.0248613	2.55058e-05	0.002447	-0.0243486	0.00118236	0.0915111	NA	NA	6	32805554	TAP2;TAP2
cg22940798	6:32688302:T:C	-0.0248613	2.55058e-05	0.002447	-0.0243486	0.00118236	0.0915111	NA	NA	6	32805554	TAP2;TAP2
cg22940798	6:32688343:A:C	-0.0248613	2.55058e-05	0.002447	-0.0243486	0.00118236	0.0915111	NA	NA	6	32805554	TAP2;TAP2
cg22940798	6:32688728:C:T	-0.0248613	2.55058e-05	0.002447	-0.0243486	0.00118236	0.0915111	NA	NA	6	32805554	TAP2;TAP2
cg22940798	6:32688730:A:C	-0.0248613	2.55058e-05	0.002447	-0.0243486	0.00118236	0.0915111	NA	NA	6	32805554	TAP2;TAP2
cg22940798	6:32688925:C:T	-0.0248613	2.55058e-05	0.002447	-0.0243486	0.00118236	0.0915111	NA	NA	6	32805554	TAP2;TAP2
cg22940798	6:32689324:A:T	-0.0248613	2.55058e-05	0.002447	-0.0243486	0.00118236	0.0915111	NA	NA	6	32805554	TAP2;TAP2
cg22940798	6:32689450:T:C	-0.0248613	2.55058e-05	0.002447	-0.0243486	0.00118236	0.0915111	NA	NA	6	32805554	TAP2;TAP2
cg22940798	6:32689503:T:C	-0.0248613	2.55058e-05	0.002447	-0.0243486	0.00118236	0.0915111	NA	NA	6	32805554	TAP2;TAP2
cg22940798	6:32689622:G:A	-0.0248613	2.55058e-05	0.002447	-0.0243486	0.00118236	0.0915111	NA	NA	6	32805554	TAP2;TAP2
cg22940798	6:32689668:G:C	-0.0248613	2.55058e-05	0.002447	-0.0243486	0.00118236	0.0915111	NA	NA	6	32805554	TAP2;TAP2
cg22940798	6:32689687:T:C	-0.0248613	2.55058e-05	0.002447	-0.0243486	0.00118236	0.0915111	NA	NA	6	32805554	TAP2;TAP2
cg22940798	6:32690027:G:A	-0.0248613	2.55058e-05	0.002447	-0.0243486	0.00118236	0.0915111	NA	NA	6	32805554	TAP2;TAP2
cg22940798	6:32690153:G:A	-0.0248613	2.55058e-05	0.002447	-0.0243486	0.00118236	0.0915111	NA	NA	6	32805554	TAP2;TAP2
cg22940798	6:32690197:T:C	-0.0248613	2.55058e-05	0.002447	-0.0243486	0.00118236	0.0915111	NA	NA	6	32805554	TAP2;TAP2
cg22940798	6:32690713:A:G	-0.0248613	2.55058e-05	0.002447	-0.0243486	0.00118236	0.0915111	NA	NA	6	32805554	TAP2;TAP2
cg22940798	6:32691641:T:G	-0.0248613	2.55058e-05	0.002447	-0.0243486	0.00118236	0.0915111	NA	NA	6	32805554	TAP2;TAP2
cg22940798	6:32691740:G:T	-0.0248613	2.55058e-05	0.002447	-0.0243486	0.00118236	0.0915111	NA	NA	6	32805554	TAP2;TAP2
cg22940798	6:32691766:A:G	-0.0248613	2.55058e-05	0.002447	-0.0243486	0.00118236	0.0915111	NA	NA	6	32805554	TAP2;TAP2
cg22940798	6:32691886:A:G	-0.0248613	2.55058e-05	0.002447	-0.0243486	0.00118236	0.0915111	NA	NA	6	32805554	TAP2;TAP2
cg22940798	6:32691999:A:C	-0.0248613	2.55058e-05	0.002447	-0.0243486	0.00118236	0.0915111	NA	NA	6	32805554	TAP2;TAP2
cg22940798	6:32692060:A:G	-0.0248613	2.55058e-05	0.002447	-0.0243486	0.00118236	0.0915111	NA	NA	6	32805554	TAP2;TAP2
cg22940798	6:32692216:T:C	-0.0248613	2.55058e-05	0.002447	-0.0243486	0.00118236	0.0915111	NA	NA	6	32805554	TAP2;TAP2
cg22940798	6:32692413:C:T	-0.0248613	2.55058e-05	0.002447	-0.0243486	0.00118236	0.0915111	NA	NA	6	32805554	TAP2;TAP2
cg22940798	6:32692493:G:C	-0.0248613	2.55058e-05	0.002447	-0.0243486	0.00118236	0.0915111	NA	NA	6	32805554	TAP2;TAP2
cg22940798	6:32692553:C:A	-0.0248613	2.55058e-05	0.002447	-0.0243486	0.00118236	0.0915111	NA	NA	6	32805554	TAP2;TAP2
cg22940798	6:32692617:T:C	-0.0248613	2.55058e-05	0.002447	-0.0243486	0.00118236	0.0915111	NA	NA	6	32805554	TAP2;TAP2
cg22940798	6:32692711:C:A	-0.0248613	2.55058e-05	0.002447	-0.0243486	0.00118236	0.0915111	NA	NA	6	32805554	TAP2;TAP2
cg22940798	6:32692745:C:A	-0.0248613	2.55058e-05	0.002447	-0.0243486	0.00118236	0.0915111	NA	NA	6	32805554	TAP2;TAP2
cg22940798	6:32693182:A:G	-0.0248613	2.55058e-05	0.002447	-0.0243486	0.00118236	0.0915111	NA	NA	6	32805554	TAP2;TAP2
cg22940798	6:32693200:A:G	-0.0248613	2.55058e-05	0.002447	-0.0243486	0.00118236	0.0915111	NA	NA	6	32805554	TAP2;TAP2
cg22940798	6:32693520:G:A	-0.0248613	2.55058e-05	0.002447	-0.0243486	0.00118236	0.0915111	NA	NA	6	32805554	TAP2;TAP2
cg22940798	6:32693566:T:G	-0.0248613	2.55058e-05	0.002447	-0.0243486	0.00118236	0.0915111	NA	NA	6	32805554	TAP2;TAP2
cg22940798	6:32693681:A:G	-0.0248613	2.55058e-05	0.002447	-0.0243486	0.00118236	0.0915111	NA	NA	6	32805554	TAP2;TAP2
cg22940798	6:32693752:C:A	-0.0248613	2.55058e-05	0.002447	-0.0243486	0.00118236	0.0915111	NA	NA	6	32805554	TAP2;TAP2
cg22940798	6:32694044:A:G	-0.0248613	2.55058e-05	0.002447	-0.0243486	0.00118236	0.0915111	NA	NA	6	32805554	TAP2;TAP2
cg22940798	6:32694759:C:G	-0.0248613	2.55058e-05	0.002447	-0.0243486	0.00118236	0.0915111	NA	NA	6	32805554	TAP2;TAP2
cg22940798	6:32695022:T:C	-0.0248613	2.55058e-05	0.002447	-0.0243486	0.00118236	0.0915111	NA	NA	6	32805554	TAP2;TAP2
cg22940798	6:32695082:A:G	-0.0248613	2.55058e-05	0.002447	-0.0243486	0.00118236	0.0915111	NA	NA	6	32805554	TAP2;TAP2
cg22940798	6:32695168:G:A	-0.0248613	2.55058e-05	0.002447	-0.0243486	0.00118236	0.0915111	NA	NA	6	32805554	TAP2;TAP2
cg22940798	6:32695521:T:C	-0.0248613	2.55058e-05	0.002447	-0.0243486	0.00118236	0.0915111	NA	NA	6	32805554	TAP2;TAP2
cg22940798	6:32695975:T:G	-0.0248613	2.55058e-05	0.002447	-0.0243486	0.00118236	0.0915111	NA	NA	6	32805554	TAP2;TAP2
cg22940798	6:32696039:T:A	-0.0248613	2.55058e-05	0.002447	-0.0243486	0.00118236	0.0915111	NA	NA	6	32805554	TAP2;TAP2
cg22940798	6:32696075:G:C	-0.0248613	2.55058e-05	0.002447	-0.0243486	0.00118236	0.0915111	NA	NA	6	32805554	TAP2;TAP2
cg22940798	6:32696157:A:C	-0.0248613	2.55058e-05	0.002447	-0.0243486	0.00118236	0.0915111	NA	NA	6	32805554	TAP2;TAP2
cg22940798	6:32696238:C:T	-0.0248613	2.55058e-05	0.002447	-0.0243486	0.00118236	0.0915111	NA	NA	6	32805554	TAP2;TAP2
cg22940798	6:32696354:C:G	-0.0248613	2.55058e-05	0.002447	-0.0243486	0.00118236	0.0915111	NA	NA	6	32805554	TAP2;TAP2
cg22940798	6:32697100:A:G	-0.0248613	2.55058e-05	0.002447	-0.0243486	0.00118236	0.0915111	NA	NA	6	32805554	TAP2;TAP2
cg22940798	6:32697426:G:A	-0.0248613	2.55058e-05	0.002447	-0.0243486	0.00118236	0.0915111	NA	NA	6	32805554	TAP2;TAP2
cg22940798	6:32697807:T:C	-0.0248613	2.55058e-05	0.002447	-0.0243486	0.00118236	0.0915111	NA	NA	6	32805554	TAP2;TAP2
cg22940798	6:32697887:T:C	-0.0248613	2.55058e-05	0.002447	-0.0243486	0.00118236	0.0915111	NA	NA	6	32805554	TAP2;TAP2
cg22940798	6:32698098:T:C	-0.0248613	2.55058e-05	0.002447	-0.0243486	0.00118236	0.0915111	NA	NA	6	32805554	TAP2;TAP2
cg22940798	6:32698099:G:A	-0.0248613	2.55058e-05	0.002447	-0.0243486	0.00118236	0.0915111	NA	NA	6	32805554	TAP2;TAP2
cg22940798	6:32698322:A:C	-0.0248613	2.55058e-05	0.002447	-0.0243486	0.00118236	0.0915111	NA	NA	6	32805554	TAP2;TAP2
cg22940798	6:32698457:G:A	-0.0248613	2.55058e-05	0.002447	-0.0243486	0.00118236	0.0915111	NA	NA	6	32805554	TAP2;TAP2
cg22940798	6:32698589:C:G	-0.0248613	2.55058e-05	0.002447	-0.0243486	0.00118236	0.0915111	NA	NA	6	32805554	TAP2;TAP2
cg22940798	6:32698960:C:A	-0.0248613	2.55058e-05	0.002447	-0.0243486	0.00118236	0.0915111	NA	NA	6	32805554	TAP2;TAP2
cg22940798	6:32699963:T:C	-0.0248613	2.55058e-05	0.002447	-0.0243486	0.00118236	0.0915111	NA	NA	6	32805554	TAP2;TAP2
cg22940798	6:32700295:T:G	-0.0248613	2.55058e-05	0.002447	-0.0243486	0.00118236	0.0915111	NA	NA	6	32805554	TAP2;TAP2
cg22940798	6:32700700:T:C	-0.0248613	2.55058e-05	0.002447	-0.0243486	0.00118236	0.0915111	NA	NA	6	32805554	TAP2;TAP2
cg22940798	6:32701064:T:C	-0.0248613	2.55058e-05	0.002447	-0.0243486	0.00118236	0.0915111	NA	NA	6	32805554	TAP2;TAP2
cg22940798	6:32701271:A:G	-0.0248613	2.55058e-05	0.002447	-0.0243486	0.00118236	0.0915111	NA	NA	6	32805554	TAP2;TAP2
cg22940798	6:32701760:T:A	-0.0248613	2.55058e-05	0.002447	-0.0243486	0.00118236	0.0915111	NA	NA	6	32805554	TAP2;TAP2
cg22940798	6:32702470:C:T	-0.0248613	2.55058e-05	0.002447	-0.0243486	0.00118236	0.0915111	NA	NA	6	32805554	TAP2;TAP2
cg22940798	6:32702527:C:T	-0.0248613	2.55058e-05	0.002447	-0.0243486	0.00118236	0.0915111	NA	NA	6	32805554	TAP2;TAP2
cg22940798	6:32702629:A:T	-0.0248613	2.55058e-05	0.002447	-0.0243486	0.00118236	0.0915111	NA	NA	6	32805554	TAP2;TAP2
cg22940798	6:32702813:T:C	-0.0248613	2.55058e-05	0.002447	-0.0243486	0.00118236	0.0915111	NA	NA	6	32805554	TAP2;TAP2
cg22940798	6:32702891:A:G	-0.0248613	2.55058e-05	0.002447	-0.0243486	0.00118236	0.0915111	NA	NA	6	32805554	TAP2;TAP2
cg22940798	6:32702930:C:T	-0.0248613	2.55058e-05	0.002447	-0.0243486	0.00118236	0.0915111	NA	NA	6	32805554	TAP2;TAP2
cg22940798	6:32702946:G:C	-0.0248613	2.55058e-05	0.002447	-0.0243486	0.00118236	0.0915111	NA	NA	6	32805554	TAP2;TAP2
cg22940798	6:32703186:A:G	-0.0248613	2.55058e-05	0.002447	-0.0243486	0.00118236	0.0915111	NA	NA	6	32805554	TAP2;TAP2
cg22940798	6:32703237:A:G	-0.0248613	2.55058e-05	0.002447	-0.0243486	0.00118236	0.0915111	NA	NA	6	32805554	TAP2;TAP2
cg06120302	9:100828082:C:A	0.00653359	2.55145e-05	0.00244771	0.00585609	0.00207707	0.136551	0.894619	0.00886537	9	100880366	TRIM14;TRIM14
cg05549304	18:13209542:C:T	0.016835	2.55154e-05	0.00244771	0.0154621	0.00585579	0.258362	NA	NA	18	13222421	LDLRAD4
cg05549304	18:13209801:A:G	0.016835	2.55154e-05	0.00244771	0.0154621	0.00585579	0.258362	NA	NA	18	13222421	LDLRAD4
cg25637655	6:30203659:C:T	-0.0425382	2.55169e-05	0.00244778	-0.0482338	0.000102985	0.0136288	NA	NA	6	29911542	HLA-A
cg05543179	1:160180906:G:A	-0.0116877	2.55231e-05	0.00244829	-0.00574157	0.0881725	0.728085	NA	NA	1	160230752	DCAF8;DCAF8;DCAF8;DCAF8;DCAF8
cg25637655	6:29832332:A:G	0.0505076	2.55311e-05	0.00244899	0.0454875	0.00170786	0.119077	NA	NA	6	29911542	HLA-A
cg06829760	2:16921112:T:C	-0.0159993	2.55355e-05	0.00244934	-0.0116242	0.0217724	0.481623	NA	NA	2	16845412	FAM49A
cg05523603	22:51059483:G:A	0.0412057	2.55393e-05	0.00244955	0.0310959	1.75016e-05	0.0031297	NA	NA	22	50973101
cg05523603	22:51065229:G:A	0.0412057	2.55393e-05	0.00244955	0.0310959	1.75016e-05	0.0031297	NA	NA	22	50973101
cg01517384	6:31265070:A:T	-0.0429963	2.5559e-05	0.00245122	-0.0477418	0.000276151	0.0303217	NA	NA	6	31323856	HLA-B
cg01517384	6:31265375:G:A	-0.0429963	2.5559e-05	0.00245122	-0.0477418	0.000276151	0.0303217	NA	NA	6	31323856	HLA-B
cg01517384	6:31265855:T:C	-0.0429963	2.5559e-05	0.00245122	-0.0477418	0.000276151	0.0303217	NA	NA	6	31323856	HLA-B
cg11946459	6:30122154:T:C	0.0807233	2.55638e-05	0.00245154	0.0584074	0.00751087	0.296414	NA	NA	6	29911558	HLA-A
cg11946459	6:30143491:C:T	0.0807233	2.55638e-05	0.00245154	0.0584074	0.00751087	0.296414	NA	NA	6	29911558	HLA-A
cg23560569	3:38868431:C:T	0.0222208	2.55646e-05	0.00245154	0.0184727	0.00508229	0.239457	NA	NA	3	39254991
cg02408464	11:103651503:A:T	-0.0192741	2.56099e-05	0.00245581	-0.0176352	0.000854118	0.0722376	NA	NA	11	103746841
cg20408505	6:29801110:G:A	0.0241304	2.56343e-05	0.00245808	0.0219269	0.000288047	0.0313561	0.894057	0.0253738	6	29911494	HLA-A
cg23097004	12:75699072:G:T	0.0144338	2.56435e-05	0.00245889	0.0131562	0.00321449	0.181146	NA	NA	12	75901112	KRR1
cg17608381	6:29698426:C:T	0.0562564	2.56663e-05	0.00246099	0.0457867	0.00124059	0.0946587	NA	NA	6	29911550	HLA-A
cg11738389	6:56820163:G:A	-0.0199453	2.56914e-05	0.00246281	-0.0152668	0.00696273	0.284742	NA	NA	6	56621425	DST;DST;DST
cg11738389	6:56828940:A:G	-0.0199453	2.56914e-05	0.00246281	-0.0152668	0.00696273	0.284742	NA	NA	6	56621425	DST;DST;DST
cg11738389	6:56829930:C:T	-0.0199453	2.56914e-05	0.00246281	-0.0152668	0.00696273	0.284742	NA	NA	6	56621425	DST;DST;DST
cg11738389	6:56833716:A:T	-0.0199453	2.56914e-05	0.00246281	-0.0152668	0.00696273	0.284742	NA	NA	6	56621425	DST;DST;DST
cg11738389	6:56839507:T:C	-0.0199453	2.56914e-05	0.00246281	-0.0152668	0.00696273	0.284742	NA	NA	6	56621425	DST;DST;DST
cg11738389	6:56841070:T:A	-0.0199453	2.56914e-05	0.00246281	-0.0152668	0.00696273	0.284742	NA	NA	6	56621425	DST;DST;DST
cg11738389	6:56841399:G:A	-0.0199453	2.56914e-05	0.00246281	-0.0152668	0.00696273	0.284742	NA	NA	6	56621425	DST;DST;DST
cg11738389	6:56845634:T:G	-0.0199453	2.56914e-05	0.00246281	-0.0152668	0.00696273	0.284742	NA	NA	6	56621425	DST;DST;DST
cg16070035	5:96137941:G:A	0.0273353	2.56986e-05	0.00246343	0.0173194	0.0302659	0.541515	NA	NA	5	96077898	CAST;CAST;CAST;CAST;CAST;CAST
cg11587584	6:29783305:C:A	-0.0135417	2.57009e-05	0.00246358	-0.010113	0.0134473	0.392783	1.17393	5.19983e-05	6	29692372	HLA-F;HLA-F;HLA-F
cg27511678	18:48679522:T:C	-0.0216427	2.57492e-05	0.00246798	-0.014127	0.0319748	0.552002	NA	NA	18	48721148	MEX3C
cg27511678	18:48711170:A:G	-0.0216427	2.57492e-05	0.00246798	-0.014127	0.0319748	0.552002	NA	NA	18	48721148	MEX3C
cg27511678	18:48716767:C:T	-0.0216427	2.57492e-05	0.00246798	-0.014127	0.0319748	0.552002	NA	NA	18	48721148	MEX3C
cg11946459	6:29496876:C:G	-0.0847788	2.57697e-05	0.0024698	NA	NA	NA	NA	NA	6	29911558	HLA-A
cg11946459	6:29500346:C:T	-0.0847788	2.57697e-05	0.0024698	NA	NA	NA	NA	NA	6	29911558	HLA-A
cg12094903	6:32904051:C:T	-0.0255269	2.57745e-05	0.00247011	-0.0164434	0.0687277	0.687945	1.41469	5.20973e-09	6	32808689	PSMB8;PSMB8
cg12094903	6:32904039:T:A	-0.0255269	2.57745e-05	0.00247011	-0.0164434	0.0687277	0.687945	1.41181	6.13469e-09	6	32808689	PSMB8;PSMB8
cg11303842	8:144023755:A:G	0.0102657	2.57779e-05	0.00247037	0.0109286	0.000281528	0.0307396	NA	NA	8	144070338	LOC100133669
cg18770635	22:50981942:C:T	0.0190727	2.58035e-05	0.00247274	0.0193576	4.56086e-05	0.00695766	NA	NA	22	50984368
cg03237401	1:193084045:T:C	0.0185068	2.58821e-05	0.00247983	0.0186554	0.000729463	0.0644093	NA	NA	1	193104672	MIR1278;CDC73;CDC73
cg03237401	1:193087507:C:T	0.0185068	2.58821e-05	0.00247983	0.0186554	0.000729463	0.0644093	NA	NA	1	193104672	MIR1278;CDC73;CDC73
cg03237401	1:193088957:A:G	0.0185068	2.58821e-05	0.00247983	0.0186554	0.000729463	0.0644093	NA	NA	1	193104672	MIR1278;CDC73;CDC73
cg03237401	1:193090029:T:C	0.0185068	2.58821e-05	0.00247983	0.0186554	0.000729463	0.0644093	NA	NA	1	193104672	MIR1278;CDC73;CDC73
cg03237401	1:193091984:C:G	0.0185068	2.58821e-05	0.00247983	0.0186554	0.000729463	0.0644093	NA	NA	1	193104672	MIR1278;CDC73;CDC73
cg03237401	1:193093397:T:G	0.0185068	2.58821e-05	0.00247983	0.0186554	0.000729463	0.0644093	NA	NA	1	193104672	MIR1278;CDC73;CDC73
cg27529346	6:31377047:C:T	-0.0243047	2.59633e-05	0.00248753	-0.0102685	0.0806415	0.714578	0.903676	0.0477395	6	31322926	HLA-B
cg12798040	14:104096031:C:T	0.0216079	2.60474e-05	0.00249544	0.00914233	0.113204	0.764778	NA	NA	14	104171840	XRCC3;XRCC3;XRCC3
cg12798040	14:104103288:G:A	0.0216079	2.60474e-05	0.00249544	0.00914233	0.113204	0.764778	NA	NA	14	104171840	XRCC3;XRCC3;XRCC3
cg23533285	6:31354182:T:C	-0.0186868	2.608e-05	0.00249826	-0.0140432	0.0032792	0.183308	NA	NA	6	31322348	HLA-B
cg23533285	6:31361974:T:C	-0.0186868	2.608e-05	0.00249826	-0.0140432	0.0032792	0.183308	NA	NA	6	31322348	HLA-B
cg23533285	6:31367989:C:A	-0.0186868	2.608e-05	0.00249826	-0.0140432	0.0032792	0.183308	NA	NA	6	31322348	HLA-B
cg23533285	6:31369185:G:A	-0.0186868	2.608e-05	0.00249826	-0.0140432	0.0032792	0.183308	NA	NA	6	31322348	HLA-B
cg27106909	16:30068354:C:T	0.0117417	2.60821e-05	0.00249832	0.0123517	0.000314295	0.0335264	NA	NA	16	30106897	YPEL3;YPEL3;YPEL3
cg27106909	16:30093779:C:G	0.0117417	2.60821e-05	0.00249832	0.0123517	0.000314295	0.0335264	NA	NA	16	30106897	YPEL3;YPEL3;YPEL3
cg22226398	1:235317741:C:T	-0.0122675	2.60879e-05	0.00249864	-0.011029	0.00528493	0.244621	0.904177	0.00342821	1	235295459	RBM34;RBM34
cg22226398	1:235315671:T:C	-0.0122675	2.60879e-05	0.00249864	-0.011029	0.00528493	0.244621	0.904317	0.00347882	1	235295459	RBM34;RBM34
cg22226398	1:235293957:C:G	-0.0122675	2.60879e-05	0.00249864	-0.011029	0.00528493	0.244621	0.905581	0.00395074	1	235295459	RBM34;RBM34
cg05920196	12:118847652:T:G	0.0124299	2.61077e-05	0.00250047	0.0105155	0.00409744	0.21108	NA	NA	12	118703604	TAOK3
cg00679477	11:77976475:C:T	-0.0233256	2.61125e-05	0.00250085	-0.0189033	0.00290565	0.16996	NA	NA	11	78023985	GAB2;GAB2
cg08836972	6:26358254:G:A	-0.0282377	2.61271e-05	0.00250187	-0.0328411	0.000165477	0.0202015	NA	NA	6	26532914
cg08836972	6:26361510:G:C	-0.0282377	2.61271e-05	0.00250187	-0.0328411	0.000165477	0.0202015	NA	NA	6	26532914
cg08836972	6:26365595:T:C	-0.0282377	2.61271e-05	0.00250187	-0.0328411	0.000165477	0.0202015	NA	NA	6	26532914
cg08836972	6:26369384:G:A	-0.0282377	2.61271e-05	0.00250187	-0.0328411	0.000165477	0.0202015	NA	NA	6	26532914
cg08836972	6:26370748:G:A	-0.0282377	2.61271e-05	0.00250187	-0.0328411	0.000165477	0.0202015	NA	NA	6	26532914
cg13575216	21:42809806:G:A	0.0105189	2.61638e-05	0.00250531	0.00817168	0.00144252	0.104928	NA	NA	21	42815207	MX1;MX1;MX1;MX1
cg10152449	7:2414567:G:A	-0.0205085	2.61792e-05	0.00250671	-0.0201563	0.00266096	0.160748	NA	NA	7	2444534	CHST12
cg06096336	2:232092429:A:G	0.0339395	2.61844e-05	0.00250693	0.0260136	0.00421539	0.21468	NA	NA	2	231989800	PSMD1;HTR2B;HTR2B
cg23923934	6:31137798:C:T	-0.0322369	2.61856e-05	0.00250693	-0.0161412	0.0265649	0.517054	NA	NA	6	31322914	HLA-B
cg23411470	11:4441838:A:C	-0.00810273	2.6186e-05	0.00250693	-0.00806585	0.000103195	0.0136549	NA	NA	11	4414204	TRIM21
cg01517384	6:31317656:G:A	0.0291624	2.61894e-05	0.00250693	0.0116011	0.163109	0.81885	NA	NA	6	31323856	HLA-B
cg01517384	6:31318144:T:C	0.0291624	2.61894e-05	0.00250693	0.0116011	0.163109	0.81885	NA	NA	6	31323856	HLA-B
cg01517384	6:31318413:A:G	0.0291624	2.61894e-05	0.00250693	0.0116011	0.163109	0.81885	NA	NA	6	31323856	HLA-B
cg01517384	6:31318468:T:G	0.0291624	2.61894e-05	0.00250693	0.0116011	0.163109	0.81885	NA	NA	6	31323856	HLA-B
cg01517384	6:31318561:T:C	0.0291624	2.61894e-05	0.00250693	0.0116011	0.163109	0.81885	NA	NA	6	31323856	HLA-B
cg01517384	6:31318714:G:T	0.0291624	2.61894e-05	0.00250693	0.0116011	0.163109	0.81885	NA	NA	6	31323856	HLA-B
cg01517384	6:31318934:G:A	0.0291624	2.61894e-05	0.00250693	0.0116011	0.163109	0.81885	NA	NA	6	31323856	HLA-B
cg27106909	16:30161282:G:T	-0.0123232	2.62087e-05	0.00250871	-0.00671064	0.0518512	0.639	NA	NA	16	30106897	YPEL3;YPEL3;YPEL3
cg24331727	11:16008235:T:C	0.0120155	2.62263e-05	0.00251017	0.00998958	0.0039156	0.204936	NA	NA	11	16213327	SOX6;SOX6;SOX6;SOX6
cg24331727	11:16008988:C:A	0.0120155	2.62263e-05	0.00251017	0.00998958	0.0039156	0.204936	NA	NA	11	16213327	SOX6;SOX6;SOX6;SOX6
cg24331727	11:16011729:C:T	0.0120155	2.62263e-05	0.00251017	0.00998958	0.0039156	0.204936	NA	NA	11	16213327	SOX6;SOX6;SOX6;SOX6
cg16324526	9:134446942:G:A	-0.0193048	2.62386e-05	0.00251127	-0.0193744	0.000353439	0.0367625	NA	NA	9	134459345	RAPGEF1;RAPGEF1;RAPGEF1
cg03587597	8:144084281:T:C	-0.00657831	2.62431e-05	0.00251155	-0.00273464	0.023387	0.494911	NA	NA	8	144105055
cg03587597	8:144084458:T:C	-0.00657831	2.62431e-05	0.00251155	-0.00273464	0.023387	0.494911	NA	NA	8	144105055
cg08309069	6:30296681:G:A	-0.0387183	2.62742e-05	0.00251407	-0.0379356	0.000729245	0.0644042	0.888513	0.0119774	6	31240651	HLA-C
cg08309069	6:30246131:C:T	-0.0387183	2.62742e-05	0.00251407	-0.0379356	0.000729245	0.0644042	0.892635	0.0157814	6	31240651	HLA-C
cg08309069	6:30246525:A:G	-0.0387183	2.62742e-05	0.00251407	-0.0379356	0.000729245	0.0644042	0.892635	0.0157814	6	31240651	HLA-C
cg08309069	6:30265526:G:A	-0.0387183	2.62742e-05	0.00251407	-0.0379356	0.000729245	0.0644042	0.892635	0.0157814	6	31240651	HLA-C
cg08309069	6:30272621:A:C	-0.0387183	2.62742e-05	0.00251407	-0.0379356	0.000729245	0.0644042	0.892635	0.0157814	6	31240651	HLA-C
cg08309069	6:30281402:G:C	-0.0387183	2.62742e-05	0.00251407	-0.0379356	0.000729245	0.0644042	0.892635	0.0157814	6	31240651	HLA-C
cg03981685	1:87614821:T:C	0.0132703	2.62888e-05	0.00251539	0.0122086	0.00243266	0.15117	NA	NA	1	87615654	LOC339524
cg22940798	6:32698800:C:T	-0.0248184	2.63043e-05	0.0025168	-0.0243486	0.00118236	0.0915111	NA	NA	6	32805554	TAP2;TAP2
cg06033320	8:66857209:G:C	-0.044077	2.63143e-05	0.00251769	-0.0299049	1.16113e-10	8.23709e-08	NA	NA	8	66750110	PDE7A
cg02622254	2:175895978:A:C	0.00978601	2.63199e-05	0.00251799	0.0065489	0.0348695	0.566385	NA	NA	2	175895436
cg02622254	2:175897536:A:G	0.00978601	2.63199e-05	0.00251799	0.0065489	0.0348695	0.566385	NA	NA	2	175895436
cg02622254	2:175897878:T:C	0.00978601	2.63199e-05	0.00251799	0.0065489	0.0348695	0.566385	NA	NA	2	175895436
cg27529346	6:30995297:A:G	-0.0254438	2.63525e-05	0.00252096	-0.00831611	0.171773	0.826263	0.856631	0.00306818	6	31322926	HLA-B
cg27529346	6:30995532:T:C	-0.0254438	2.63525e-05	0.00252096	-0.00831611	0.171773	0.826263	0.860937	0.00417032	6	31322926	HLA-B
cg27529346	6:30823075:G:C	0.0190128	2.63543e-05	0.00252106	0.0113445	0.00961096	0.334046	0.914722	0.0328408	6	31322926	HLA-B
cg00598235	4:17675394:T:G	-0.0133898	2.63739e-05	0.00252286	-0.00799665	0.0118858	0.370837	NA	NA	4	17580680	LAP3
cg13953458	11:73698738:T:C	-0.0103315	2.63934e-05	0.00252464	-0.00915826	0.00299072	0.173245	NA	NA	11	73681281	DNAJB13
cg08203231	5:52247276:A:G	-0.0207322	2.64193e-05	0.00252508	-0.0251916	0.000314606	0.0335283	NA	NA	5	52385556	ITGA2;ITGA2;ITGA2;ITGA2;ITGA2;ITGA2
cg08203231	5:52247554:T:C	-0.0207322	2.64193e-05	0.00252508	-0.0251916	0.000314606	0.0335283	NA	NA	5	52385556	ITGA2;ITGA2;ITGA2;ITGA2;ITGA2;ITGA2
cg08203231	5:52253241:T:C	-0.0207322	2.64193e-05	0.00252508	-0.0251916	0.000314606	0.0335283	NA	NA	5	52385556	ITGA2;ITGA2;ITGA2;ITGA2;ITGA2;ITGA2
cg08203231	5:52253934:G:T	-0.0207322	2.64193e-05	0.00252508	-0.0251916	0.000314606	0.0335283	NA	NA	5	52385556	ITGA2;ITGA2;ITGA2;ITGA2;ITGA2;ITGA2
cg08203231	5:52254472:C:T	-0.0207322	2.64193e-05	0.00252508	-0.0251916	0.000314606	0.0335283	NA	NA	5	52385556	ITGA2;ITGA2;ITGA2;ITGA2;ITGA2;ITGA2
cg08203231	5:52255140:C:A	-0.0207322	2.64193e-05	0.00252508	-0.0251916	0.000314606	0.0335283	NA	NA	5	52385556	ITGA2;ITGA2;ITGA2;ITGA2;ITGA2;ITGA2
cg08203231	5:52256323:T:A	-0.0207322	2.64193e-05	0.00252508	-0.0251916	0.000314606	0.0335283	NA	NA	5	52385556	ITGA2;ITGA2;ITGA2;ITGA2;ITGA2;ITGA2
cg08203231	5:52259654:G:C	-0.0207322	2.64193e-05	0.00252508	-0.0251916	0.000314606	0.0335283	NA	NA	5	52385556	ITGA2;ITGA2;ITGA2;ITGA2;ITGA2;ITGA2
cg08203231	5:52259683:G:A	-0.0207322	2.64193e-05	0.00252508	-0.0251916	0.000314606	0.0335283	NA	NA	5	52385556	ITGA2;ITGA2;ITGA2;ITGA2;ITGA2;ITGA2
cg08203231	5:52259837:T:C	-0.0207322	2.64193e-05	0.00252508	-0.0251916	0.000314606	0.0335283	NA	NA	5	52385556	ITGA2;ITGA2;ITGA2;ITGA2;ITGA2;ITGA2
cg08203231	5:52261034:A:G	-0.0207322	2.64193e-05	0.00252508	-0.0251916	0.000314606	0.0335283	NA	NA	5	52385556	ITGA2;ITGA2;ITGA2;ITGA2;ITGA2;ITGA2
cg08203231	5:52262083:G:A	-0.0207322	2.64193e-05	0.00252508	-0.0251916	0.000314606	0.0335283	NA	NA	5	52385556	ITGA2;ITGA2;ITGA2;ITGA2;ITGA2;ITGA2
cg08203231	5:52263594:T:A	-0.0207322	2.64193e-05	0.00252508	-0.0251916	0.000314606	0.0335283	NA	NA	5	52385556	ITGA2;ITGA2;ITGA2;ITGA2;ITGA2;ITGA2
cg08203231	5:52267580:T:C	-0.0207322	2.64193e-05	0.00252508	-0.0251916	0.000314606	0.0335283	NA	NA	5	52385556	ITGA2;ITGA2;ITGA2;ITGA2;ITGA2;ITGA2
cg08203231	5:52268474:A:G	-0.0207322	2.64193e-05	0.00252508	-0.0251916	0.000314606	0.0335283	NA	NA	5	52385556	ITGA2;ITGA2;ITGA2;ITGA2;ITGA2;ITGA2
cg08203231	5:52269465:T:A	-0.0207322	2.64193e-05	0.00252508	-0.0251916	0.000314606	0.0335283	NA	NA	5	52385556	ITGA2;ITGA2;ITGA2;ITGA2;ITGA2;ITGA2
cg08203231	5:52270230:C:T	-0.0207322	2.64193e-05	0.00252508	-0.0251916	0.000314606	0.0335283	NA	NA	5	52385556	ITGA2;ITGA2;ITGA2;ITGA2;ITGA2;ITGA2
cg08203231	5:52271150:T:C	-0.0207322	2.64193e-05	0.00252508	-0.0251916	0.000314606	0.0335283	NA	NA	5	52385556	ITGA2;ITGA2;ITGA2;ITGA2;ITGA2;ITGA2
cg08203231	5:52271154:T:C	-0.0207322	2.64193e-05	0.00252508	-0.0251916	0.000314606	0.0335283	NA	NA	5	52385556	ITGA2;ITGA2;ITGA2;ITGA2;ITGA2;ITGA2
cg08203231	5:52271231:G:A	-0.0207322	2.64193e-05	0.00252508	-0.0251916	0.000314606	0.0335283	NA	NA	5	52385556	ITGA2;ITGA2;ITGA2;ITGA2;ITGA2;ITGA2
cg08203231	5:52274101:C:A	-0.0207322	2.64193e-05	0.00252508	-0.0251916	0.000314606	0.0335283	NA	NA	5	52385556	ITGA2;ITGA2;ITGA2;ITGA2;ITGA2;ITGA2
cg08203231	5:52275835:T:A	-0.0207322	2.64193e-05	0.00252508	-0.0251916	0.000314606	0.0335283	NA	NA	5	52385556	ITGA2;ITGA2;ITGA2;ITGA2;ITGA2;ITGA2
cg08203231	5:52276259:T:C	-0.0207322	2.64193e-05	0.00252508	-0.0251916	0.000314606	0.0335283	NA	NA	5	52385556	ITGA2;ITGA2;ITGA2;ITGA2;ITGA2;ITGA2
cg08203231	5:52279460:G:T	-0.0207322	2.64193e-05	0.00252508	-0.0251916	0.000314606	0.0335283	NA	NA	5	52385556	ITGA2;ITGA2;ITGA2;ITGA2;ITGA2;ITGA2
cg08203231	5:52280179:C:T	-0.0207322	2.64193e-05	0.00252508	-0.0251916	0.000314606	0.0335283	NA	NA	5	52385556	ITGA2;ITGA2;ITGA2;ITGA2;ITGA2;ITGA2
cg08203231	5:52283027:T:C	-0.0207322	2.64193e-05	0.00252508	-0.0251916	0.000314606	0.0335283	NA	NA	5	52385556	ITGA2;ITGA2;ITGA2;ITGA2;ITGA2;ITGA2
cg08203231	5:52283961:C:T	-0.0207322	2.64193e-05	0.00252508	-0.0251916	0.000314606	0.0335283	NA	NA	5	52385556	ITGA2;ITGA2;ITGA2;ITGA2;ITGA2;ITGA2
cg11847933	1:227354223:G:T	-0.011855	2.64206e-05	0.00252513	-0.0140792	0.000191841	0.0227272	NA	NA	1	227130394	CABC1
cg15331332	6:29804165:G:A	0.0213495	2.64267e-05	0.00252564	0.0126582	0.00764111	0.299405	0.902402	0.00376713	6	29692111	HLA-F;HLA-F;HLA-F
cg14126601	2:37136638:T:C	0.0205551	2.64275e-05	0.00252564	0.0277501	3.49549e-06	0.00076386	NA	NA	2	37384708	EIF2AK2;EIF2AK2
cg15331332	6:29735469:G:A	-0.0221841	2.64298e-05	0.00252571	-0.0126656	0.0100581	0.342534	1.23072	1.65534e-06	6	29692111	HLA-F;HLA-F;HLA-F
cg15331332	6:29735455:C:A	-0.0221841	2.64298e-05	0.00252571	-0.0126656	0.0100581	0.342534	1.22867	1.9754e-06	6	29692111	HLA-F;HLA-F;HLA-F
cg17096289	6:31778272:G:A	-0.0468403	2.64369e-05	0.00252631	-0.0469215	0.000661905	0.0598849	1.26874	9.34939e-07	6	31238788	HLA-C
cg04816140	9:92806474:G:A	0.0155614	2.64392e-05	0.00252637	0.0156506	0.0018435	0.125557	NA	NA	9	92763384
cg04816140	9:92806644:T:C	0.0155614	2.64392e-05	0.00252637	0.0156506	0.0018435	0.125557	NA	NA	9	92763384
cg23923934	6:31501548:G:A	-0.0419344	2.64613e-05	0.00252789	-0.018035	0.0500158	0.632751	NA	NA	6	31322914	HLA-B
cg23923934	6:31503703:C:T	-0.0419344	2.64613e-05	0.00252789	-0.018035	0.0500158	0.632751	NA	NA	6	31322914	HLA-B
cg23923934	6:31507062:G:C	-0.0419344	2.64613e-05	0.00252789	-0.018035	0.0500158	0.632751	NA	NA	6	31322914	HLA-B
cg23923934	6:31507447:C:T	-0.0419344	2.64613e-05	0.00252789	-0.018035	0.0500158	0.632751	NA	NA	6	31322914	HLA-B
cg23923934	6:31510935:C:A	-0.0419344	2.64613e-05	0.00252789	-0.018035	0.0500158	0.632751	NA	NA	6	31322914	HLA-B
cg23923934	6:31511705:A:G	-0.0419344	2.64613e-05	0.00252789	-0.018035	0.0500158	0.632751	NA	NA	6	31322914	HLA-B
cg23923934	6:31512799:G:A	-0.0419344	2.64613e-05	0.00252789	-0.018035	0.0500158	0.632751	NA	NA	6	31322914	HLA-B
cg23923934	6:31515140:A:G	-0.0419344	2.64613e-05	0.00252789	-0.018035	0.0500158	0.632751	NA	NA	6	31322914	HLA-B
cg20408505	6:29876639:C:G	0.0331066	2.6467e-05	0.00252835	0.043869	3.10018e-07	9.13994e-05	NA	NA	6	29911494	HLA-A
cg27106909	16:30141258:A:C	-0.0119332	2.64735e-05	0.0025289	-0.00910525	0.00608407	0.263581	NA	NA	16	30106897	YPEL3;YPEL3;YPEL3
cg11946459	6:30325531:T:C	0.0518527	2.65168e-05	0.0025329	0.0382808	0.0074609	0.295631	NA	NA	6	29911558	HLA-A
cg04415310	12:124795119:A:G	0.032965	2.6517e-05	0.0025329	0.0192959	0.0359101	0.57186	NA	NA	12	124743637	ZNF664-FAM101A
cg06829760	2:16858380:A:G	-0.0107062	2.65365e-05	0.00253461	-0.0120605	0.000339732	0.0357278	NA	NA	2	16845412	FAM49A
cg06829760	2:16858405:T:C	-0.0107062	2.65365e-05	0.00253461	-0.0120605	0.000339732	0.0357278	NA	NA	2	16845412	FAM49A
cg13785019	11:9140875:G:A	0.0192787	2.65624e-05	0.00253663	0.0188199	0.00277084	0.165099	NA	NA	11	9365716
cg13785019	11:9141072:G:A	0.0192787	2.65624e-05	0.00253663	0.0188199	0.00277084	0.165099	NA	NA	11	9365716
cg13785019	11:9141156:A:G	0.0192787	2.65624e-05	0.00253663	0.0188199	0.00277084	0.165099	NA	NA	11	9365716
cg13785019	11:9155687:G:A	0.0192787	2.65624e-05	0.00253663	0.0188199	0.00277084	0.165099	NA	NA	11	9365716
cg15331332	6:29782048:C:A	-0.0214415	2.65639e-05	0.00253663	-0.0139948	0.00328185	0.183395	1.17865	0.000153623	6	29692111	HLA-F;HLA-F;HLA-F
cg06033320	8:66897815:C:T	-0.0452445	2.65648e-05	0.00253663	-0.0298428	7.21926e-10	4.2271e-07	NA	NA	8	66750110	PDE7A
cg06033320	8:66898724:A:G	-0.0452445	2.65648e-05	0.00253663	-0.0298428	7.21926e-10	4.2271e-07	NA	NA	8	66750110	PDE7A
cg06033320	8:66898920:C:A	-0.0452445	2.65648e-05	0.00253663	-0.0298428	7.21926e-10	4.2271e-07	NA	NA	8	66750110	PDE7A
cg06033320	8:66901416:T:C	-0.0452445	2.65648e-05	0.00253663	-0.0298428	7.21926e-10	4.2271e-07	NA	NA	8	66750110	PDE7A
cg17096289	6:31319896:T:C	-0.0342041	2.65672e-05	0.00253679	-0.0463802	5.85926e-06	0.00120671	NA	NA	6	31238788	HLA-C
cg26709300	16:29962802:G:A	0.0147285	2.65689e-05	0.00253679	0.0184075	2.34661e-05	0.00401808	NA	NA	16	30106682	YPEL3;YPEL3
cg26709300	16:29965496:C:T	0.0147285	2.65689e-05	0.00253679	0.0184075	2.34661e-05	0.00401808	NA	NA	16	30106682	YPEL3;YPEL3
cg26392102	6:31465819:C:T	0.0141524	2.65729e-05	0.0025371	0.0101824	0.0200393	0.466097	0.802629	6.29233e-09	6	31238751	HLA-C
cg09153462	8:62521732:C:T	-0.021856	2.65937e-05	0.00253901	-0.00801149	0.149374	0.807302	NA	NA	8	62602643	ASPH;ASPH;ASPH;ASPH;ASPH;ASPH;ASPH;ASPH;ASPH;ASPH;ASPH;ASPH
cg26955963	2:8471319:G:A	0.0136031	2.66284e-05	0.0025421	0.0214653	5.37064e-07	0.00014919	NA	NA	2	8466005	LINC00299
cg26955963	2:8472764:C:A	0.0136031	2.66284e-05	0.0025421	0.0214653	5.37064e-07	0.00014919	NA	NA	2	8466005	LINC00299
cg26955963	2:8472842:G:A	0.0136031	2.66284e-05	0.0025421	0.0214653	5.37064e-07	0.00014919	NA	NA	2	8466005	LINC00299
cg17096289	6:31717692:A:G	-0.0466773	2.66346e-05	0.00254261	-0.0476398	0.000508196	0.0493333	1.26284	1.44202e-06	6	31238788	HLA-C
cg26392102	6:32131972:G:C	-0.0215712	2.66544e-05	0.00254442	-0.0159167	0.0434694	0.607634	1.65757	5.61788e-23	6	31238751	HLA-C
cg24351901	6:29909372:C:G	0.0140961	2.66577e-05	0.00254466	0.00977896	0.00533151	0.245674	0.89856	0.00170774	6	29692092	HLA-F;HLA-F;HLA-F
cg00679477	11:77979414:C:T	-0.0230971	2.66664e-05	0.00254541	-0.0185561	0.00294843	0.171553	NA	NA	11	78023985	GAB2;GAB2
cg01971407	11:394700:T:C	0.0270211	2.66824e-05	0.00254687	0.018264	0.00304149	0.175024	NA	NA	11	313624	IFITM1
cg01971407	11:383855:A:G	0.0275719	2.67005e-05	0.00254852	0.0199272	0.00196632	0.131421	NA	NA	11	313624	IFITM1
cg15831217	14:79614043:A:G	0.0155056	2.6706e-05	0.00254897	0.0100405	0.0400707	0.591753	NA	NA	14	79542386	NRXN3;NRXN3
cg01355282	17:40644064:C:T	0.025969	2.67193e-05	0.00254925	0.023462	0.00579954	0.256758	NA	NA	17	40264320	DHX58
cg01355282	17:40644569:A:C	0.025969	2.67193e-05	0.00254925	0.023462	0.00579954	0.256758	NA	NA	17	40264320	DHX58
cg01355282	17:40648791:T:C	0.025969	2.67193e-05	0.00254925	0.023462	0.00579954	0.256758	NA	NA	17	40264320	DHX58
cg01355282	17:40657540:G:T	0.025969	2.67193e-05	0.00254925	0.023462	0.00579954	0.256758	NA	NA	17	40264320	DHX58
cg01355282	17:40667572:G:A	0.025969	2.67193e-05	0.00254925	0.023462	0.00579954	0.256758	NA	NA	17	40264320	DHX58
cg01355282	17:40672739:G:A	0.025969	2.67193e-05	0.00254925	0.023462	0.00579954	0.256758	NA	NA	17	40264320	DHX58
cg01355282	17:40673721:T:C	0.025969	2.67193e-05	0.00254925	0.023462	0.00579954	0.256758	NA	NA	17	40264320	DHX58
cg01355282	17:40675891:G:A	0.025969	2.67193e-05	0.00254925	0.023462	0.00579954	0.256758	NA	NA	17	40264320	DHX58
cg01355282	17:40679439:T:C	0.025969	2.67193e-05	0.00254925	0.023462	0.00579954	0.256758	NA	NA	17	40264320	DHX58
cg01355282	17:40680007:A:G	0.025969	2.67193e-05	0.00254925	0.023462	0.00579954	0.256758	NA	NA	17	40264320	DHX58
cg01355282	17:40681505:C:T	0.025969	2.67193e-05	0.00254925	0.023462	0.00579954	0.256758	NA	NA	17	40264320	DHX58
cg01355282	17:40681581:T:A	0.025969	2.67193e-05	0.00254925	0.023462	0.00579954	0.256758	NA	NA	17	40264320	DHX58
cg01355282	17:40684006:G:A	0.025969	2.67193e-05	0.00254925	0.023462	0.00579954	0.256758	NA	NA	17	40264320	DHX58
cg08203231	5:52332186:C:T	0.0192387	2.67324e-05	0.00255012	0.0197426	0.00202358	0.133895	NA	NA	5	52385556	ITGA2;ITGA2;ITGA2;ITGA2;ITGA2;ITGA2
cg08203231	5:52333420:C:A	0.0192387	2.67324e-05	0.00255012	0.0197426	0.00202358	0.133895	NA	NA	5	52385556	ITGA2;ITGA2;ITGA2;ITGA2;ITGA2;ITGA2
cg08203231	5:52335494:C:T	0.0192387	2.67324e-05	0.00255012	0.0197426	0.00202358	0.133895	NA	NA	5	52385556	ITGA2;ITGA2;ITGA2;ITGA2;ITGA2;ITGA2
cg08203231	5:52342083:C:T	0.0192387	2.67324e-05	0.00255012	0.0197426	0.00202358	0.133895	NA	NA	5	52385556	ITGA2;ITGA2;ITGA2;ITGA2;ITGA2;ITGA2
cg08203231	5:52342760:A:T	0.0192387	2.67324e-05	0.00255012	0.0197426	0.00202358	0.133895	NA	NA	5	52385556	ITGA2;ITGA2;ITGA2;ITGA2;ITGA2;ITGA2
cg06033320	8:66452157:T:C	-0.0363984	2.67357e-05	0.0025502	-0.00942225	0.0275544	0.524029	NA	NA	8	66750110	PDE7A
cg06033320	8:66452425:A:T	-0.0363984	2.67357e-05	0.0025502	-0.00942225	0.0275544	0.524029	NA	NA	8	66750110	PDE7A
cg06033320	8:66452491:T:C	-0.0363984	2.67357e-05	0.0025502	-0.00942225	0.0275544	0.524029	NA	NA	8	66750110	PDE7A
cg26392102	6:31151039:T:A	0.0142116	2.67484e-05	0.00255134	0.0126626	0.00463451	0.226497	0.875488	0.000332996	6	31238751	HLA-C
cg20989454	11:535026:C:T	-0.0164827	2.67991e-05	0.00255595	-0.0199849	0.000102702	0.013611	NA	NA	11	613478	IRF7;IRF7;IRF7
cg20989454	11:536911:G:A	-0.0164827	2.67991e-05	0.00255595	-0.0199849	0.000102702	0.013611	NA	NA	11	613478	IRF7;IRF7;IRF7
cg20989454	11:537466:G:T	-0.0164827	2.67991e-05	0.00255595	-0.0199849	0.000102702	0.013611	NA	NA	11	613478	IRF7;IRF7;IRF7
cg01900480	5:139086651:A:T	0.010163	2.68338e-05	0.00255918	0.0122007	5.71413e-05	0.00837333	NA	NA	5	139068516
cg15331332	6:29943916:A:T	0.0246356	2.68478e-05	0.00256043	0.0187069	0.000788208	0.0680586	0.921145	0.0373589	6	29692111	HLA-F;HLA-F;HLA-F
cg19961945	19:7220362:T:C	-0.0119422	2.68813e-05	0.00256356	-0.0110029	0.000459594	0.0453973	NA	NA	19	7192407	INSR;INSR
cg26709300	16:29919792:A:G	-0.0148636	2.6902e-05	0.00256537	-0.0145888	0.000528955	0.0506726	NA	NA	16	30106682	YPEL3;YPEL3
cg17096289	6:31232030:C:T	0.0642804	2.6902e-05	0.00256537	0.0543595	0.00610605	0.26392	0.851298	0.0428552	6	31238788	HLA-C
cg01517384	6:31320509:G:A	0.0384756	2.69183e-05	0.00256685	0.0376863	0.000617762	0.0568807	0.800797	7.60313e-06	6	31323856	HLA-B
cg17052170	8:144059693:T:C	0.0268089	2.69256e-05	0.00256747	0.0160381	0.0242261	0.501645	NA	NA	8	144099482	LY6E;LY6E;LOC100133669
cg17608381	6:29684204:C:T	0.055995	2.69463e-05	0.00256845	0.0457867	0.00124059	0.0946587	NA	NA	6	29911550	HLA-A
cg17608381	6:29685277:T:C	0.055995	2.69463e-05	0.00256845	0.0457867	0.00124059	0.0946587	NA	NA	6	29911550	HLA-A
cg17608381	6:29688641:C:G	0.055995	2.69463e-05	0.00256845	0.0457867	0.00124059	0.0946587	NA	NA	6	29911550	HLA-A
cg17608381	6:29688886:C:A	0.055995	2.69463e-05	0.00256845	0.0457867	0.00124059	0.0946587	NA	NA	6	29911550	HLA-A
cg17608381	6:29689164:A:T	0.055995	2.69463e-05	0.00256845	0.0457867	0.00124059	0.0946587	NA	NA	6	29911550	HLA-A
cg17608381	6:29691390:C:G	0.055995	2.69463e-05	0.00256845	0.0457867	0.00124059	0.0946587	NA	NA	6	29911550	HLA-A
cg17608381	6:29691391:T:C	0.055995	2.69463e-05	0.00256845	0.0457867	0.00124059	0.0946587	NA	NA	6	29911550	HLA-A
cg17608381	6:29692305:A:G	0.055995	2.69463e-05	0.00256845	0.0457867	0.00124059	0.0946587	NA	NA	6	29911550	HLA-A
cg17608381	6:29692562:A:G	0.055995	2.69463e-05	0.00256845	0.0457867	0.00124059	0.0946587	NA	NA	6	29911550	HLA-A
cg17608381	6:29692634:T:G	0.055995	2.69463e-05	0.00256845	0.0457867	0.00124059	0.0946587	NA	NA	6	29911550	HLA-A
cg17608381	6:29693011:C:T	0.055995	2.69463e-05	0.00256845	0.0457867	0.00124059	0.0946587	NA	NA	6	29911550	HLA-A
cg17608381	6:29694427:C:T	0.055995	2.69463e-05	0.00256845	0.0457867	0.00124059	0.0946587	NA	NA	6	29911550	HLA-A
cg17608381	6:29696209:G:A	0.055995	2.69463e-05	0.00256845	0.0457867	0.00124059	0.0946587	NA	NA	6	29911550	HLA-A
cg17096289	6:30782205:G:C	-0.0437439	2.69474e-05	0.00256847	-0.0261424	0.0644122	0.677173	1.40777	1.08878e-13	6	31238788	HLA-C
cg14126601	2:37477794:C:A	0.0226992	2.69512e-05	0.00256877	0.0292267	6.23183e-06	0.00127239	NA	NA	2	37384708	EIF2AK2;EIF2AK2
cg05523603	22:50983936:A:G	0.0241812	2.69685e-05	0.00257025	0.018276	1.97782e-05	0.00349608	NA	NA	22	50973101
cg05523603	22:50984055:T:C	0.0241812	2.69685e-05	0.00257025	0.018276	1.97782e-05	0.00349608	NA	NA	22	50973101
cg17096289	6:32126002:A:G	-0.0481626	2.69751e-05	0.00257081	-0.0381222	0.00910037	0.325599	1.42738	2.08344e-11	6	31238788	HLA-C
cg03981685	1:87605208:G:A	0.0127094	2.69812e-05	0.00257123	0.0124951	0.00179086	0.123207	NA	NA	1	87615654	LOC339524
cg03981685	1:87605973:G:C	0.0127094	2.69812e-05	0.00257123	0.0124951	0.00179086	0.123207	NA	NA	1	87615654	LOC339524
cg16805291	7:36187006:A:T	0.0139781	2.69933e-05	0.00257223	0.0141216	0.00038571	0.039509	NA	NA	7	36022575
cg16805291	7:36188434:C:G	0.0139781	2.69933e-05	0.00257223	0.0141216	0.00038571	0.039509	NA	NA	7	36022575
cg16805291	7:36169265:A:G	-0.0178984	2.69983e-05	0.00257264	-0.0127605	0.00735868	0.293309	NA	NA	7	36022575
cg22725343	21:42830690:A:G	0.0299998	2.70001e-05	0.00257273	0.030735	0.00591571	0.259715	NA	NA	21	42817232	MX1;MX1;MX1;MX1
cg00679477	11:78214447:C:G	-0.0239651	2.70396e-05	0.00257603	-0.0181369	0.00492339	0.235159	NA	NA	11	78023985	GAB2;GAB2
cg00679477	11:78217460:G:A	-0.0239651	2.70396e-05	0.00257603	-0.0181369	0.00492339	0.235159	NA	NA	11	78023985	GAB2;GAB2
cg00679477	11:78217687:T:C	-0.0239651	2.70396e-05	0.00257603	-0.0181369	0.00492339	0.235159	NA	NA	11	78023985	GAB2;GAB2
cg00679477	11:78218556:A:T	-0.0239651	2.70396e-05	0.00257603	-0.0181369	0.00492339	0.235159	NA	NA	11	78023985	GAB2;GAB2
cg00679477	11:78222725:T:C	-0.0239651	2.70396e-05	0.00257603	-0.0181369	0.00492339	0.235159	NA	NA	11	78023985	GAB2;GAB2
cg00679477	11:78227396:C:A	-0.0239651	2.70396e-05	0.00257603	-0.0181369	0.00492339	0.235159	NA	NA	11	78023985	GAB2;GAB2
cg16805291	7:36170409:T:C	0.0139324	2.70757e-05	0.00257749	0.0143796	0.000279715	0.0305595	NA	NA	7	36022575
cg23216724	6:167496894:A:G	-0.0412003	2.70846e-05	0.00257749	-0.0307233	0.0061576	0.265386	NA	NA	6	167571584	GPR31
cg23216724	6:167499241:T:C	-0.0412003	2.70846e-05	0.00257749	-0.0307233	0.0061576	0.265386	NA	NA	6	167571584	GPR31
cg27529346	6:31391618:A:T	0.0223194	2.70876e-05	0.00257749	0.0169278	0.00234533	0.147392	NA	NA	6	31322926	HLA-B
cg27511678	18:48681359:A:G	-0.0214449	2.70943e-05	0.00257749	-0.014127	0.0319748	0.552002	NA	NA	18	48721148	MEX3C
cg27511678	18:48683484:C:G	-0.0214449	2.70943e-05	0.00257749	-0.014127	0.0319748	0.552002	NA	NA	18	48721148	MEX3C
cg27511678	18:48687098:G:A	-0.0214449	2.70943e-05	0.00257749	-0.014127	0.0319748	0.552002	NA	NA	18	48721148	MEX3C
cg27511678	18:48687199:C:T	-0.0214449	2.70943e-05	0.00257749	-0.014127	0.0319748	0.552002	NA	NA	18	48721148	MEX3C
cg27511678	18:48687884:C:T	-0.0214449	2.70943e-05	0.00257749	-0.014127	0.0319748	0.552002	NA	NA	18	48721148	MEX3C
cg27511678	18:48688876:C:T	-0.0214449	2.70943e-05	0.00257749	-0.014127	0.0319748	0.552002	NA	NA	18	48721148	MEX3C
cg27511678	18:48690619:A:G	-0.0214449	2.70943e-05	0.00257749	-0.014127	0.0319748	0.552002	NA	NA	18	48721148	MEX3C
cg27511678	18:48691696:G:A	-0.0214449	2.70943e-05	0.00257749	-0.014127	0.0319748	0.552002	NA	NA	18	48721148	MEX3C
cg27511678	18:48694546:C:T	-0.0214449	2.70943e-05	0.00257749	-0.014127	0.0319748	0.552002	NA	NA	18	48721148	MEX3C
cg27511678	18:48694710:C:T	-0.0214449	2.70943e-05	0.00257749	-0.014127	0.0319748	0.552002	NA	NA	18	48721148	MEX3C
cg27511678	18:48694745:A:T	-0.0214449	2.70943e-05	0.00257749	-0.014127	0.0319748	0.552002	NA	NA	18	48721148	MEX3C
cg27511678	18:48696915:T:G	-0.0214449	2.70943e-05	0.00257749	-0.014127	0.0319748	0.552002	NA	NA	18	48721148	MEX3C
cg27511678	18:48697936:T:C	-0.0214449	2.70943e-05	0.00257749	-0.014127	0.0319748	0.552002	NA	NA	18	48721148	MEX3C
cg27511678	18:48699028:A:T	-0.0214449	2.70943e-05	0.00257749	-0.014127	0.0319748	0.552002	NA	NA	18	48721148	MEX3C
cg27511678	18:48704459:C:T	-0.0214449	2.70943e-05	0.00257749	-0.014127	0.0319748	0.552002	NA	NA	18	48721148	MEX3C
cg27511678	18:48705117:C:A	-0.0214449	2.70943e-05	0.00257749	-0.014127	0.0319748	0.552002	NA	NA	18	48721148	MEX3C
cg27511678	18:48706266:T:C	-0.0214449	2.70943e-05	0.00257749	-0.014127	0.0319748	0.552002	NA	NA	18	48721148	MEX3C
cg27511678	18:48706539:G:A	-0.0214449	2.70943e-05	0.00257749	-0.014127	0.0319748	0.552002	NA	NA	18	48721148	MEX3C
cg27511678	18:48707148:T:C	-0.0214449	2.70943e-05	0.00257749	-0.014127	0.0319748	0.552002	NA	NA	18	48721148	MEX3C
cg27511678	18:48707305:G:A	-0.0214449	2.70943e-05	0.00257749	-0.014127	0.0319748	0.552002	NA	NA	18	48721148	MEX3C
cg27511678	18:48709654:G:T	-0.0214449	2.70943e-05	0.00257749	-0.014127	0.0319748	0.552002	NA	NA	18	48721148	MEX3C
cg27511678	18:48714946:C:T	-0.0214449	2.70943e-05	0.00257749	-0.014127	0.0319748	0.552002	NA	NA	18	48721148	MEX3C
cg27511678	18:48717270:C:T	-0.0214449	2.70943e-05	0.00257749	-0.014127	0.0319748	0.552002	NA	NA	18	48721148	MEX3C
cg27511678	18:48717926:C:T	-0.0214449	2.70943e-05	0.00257749	-0.014127	0.0319748	0.552002	NA	NA	18	48721148	MEX3C
cg27511678	18:48719911:A:G	-0.0214449	2.70943e-05	0.00257749	-0.014127	0.0319748	0.552002	NA	NA	18	48721148	MEX3C
cg27511678	18:48721644:A:T	-0.0214449	2.70943e-05	0.00257749	-0.014127	0.0319748	0.552002	NA	NA	18	48721148	MEX3C
cg27511678	18:48721819:C:G	-0.0214449	2.70943e-05	0.00257749	-0.014127	0.0319748	0.552002	NA	NA	18	48721148	MEX3C
cg11847933	1:226997364:C:G	0.0142437	2.71034e-05	0.00257749	0.0111022	0.0178185	0.442321	NA	NA	1	227130394	CABC1
cg17096289	6:31583699:C:T	0.0522058	2.7117e-05	0.00257749	0.0507031	0.000810142	0.0694996	NA	NA	6	31238788	HLA-C
cg17096289	6:31592715:C:T	0.0522058	2.7117e-05	0.00257749	0.0507031	0.000810142	0.0694996	NA	NA	6	31238788	HLA-C
cg27529346	6:31380194:T:C	-0.0238503	2.71406e-05	0.00257749	-0.00905836	0.126608	0.782784	NA	NA	6	31322926	HLA-B
cg27529346	6:31380387:G:A	-0.0238503	2.71406e-05	0.00257749	-0.00905836	0.126608	0.782784	NA	NA	6	31322926	HLA-B
cg27529346	6:31381722:T:C	-0.0238503	2.71406e-05	0.00257749	-0.00905836	0.126608	0.782784	NA	NA	6	31322926	HLA-B
cg27529346	6:31383239:T:C	-0.0238503	2.71406e-05	0.00257749	-0.00905836	0.126608	0.782784	NA	NA	6	31322926	HLA-B
cg27529346	6:31384147:T:A	-0.0238503	2.71406e-05	0.00257749	-0.00905836	0.126608	0.782784	NA	NA	6	31322926	HLA-B
cg27529346	6:31384578:G:A	-0.0238503	2.71406e-05	0.00257749	-0.00905836	0.126608	0.782784	NA	NA	6	31322926	HLA-B
cg27529346	6:31386865:G:A	-0.0238503	2.71406e-05	0.00257749	-0.00905836	0.126608	0.782784	NA	NA	6	31322926	HLA-B
cg27529346	6:31388109:G:A	-0.0238503	2.71406e-05	0.00257749	-0.00905836	0.126608	0.782784	NA	NA	6	31322926	HLA-B
cg27529346	6:31389013:A:C	-0.0238503	2.71406e-05	0.00257749	-0.00905836	0.126608	0.782784	NA	NA	6	31322926	HLA-B
cg27529346	6:31389903:G:A	-0.0238503	2.71406e-05	0.00257749	-0.00905836	0.126608	0.782784	NA	NA	6	31322926	HLA-B
cg27529346	6:31390203:T:C	-0.0238503	2.71406e-05	0.00257749	-0.00905836	0.126608	0.782784	NA	NA	6	31322926	HLA-B
cg27529346	6:31392058:G:C	-0.0238503	2.71406e-05	0.00257749	-0.00905836	0.126608	0.782784	NA	NA	6	31322926	HLA-B
cg27529346	6:31392739:A:G	-0.0238503	2.71406e-05	0.00257749	-0.00905836	0.126608	0.782784	NA	NA	6	31322926	HLA-B
cg27529346	6:31393860:T:A	-0.0238503	2.71406e-05	0.00257749	-0.00905836	0.126608	0.782784	NA	NA	6	31322926	HLA-B
cg27529346	6:31394279:T:C	-0.0238503	2.71406e-05	0.00257749	-0.00905836	0.126608	0.782784	NA	NA	6	31322926	HLA-B
cg27529346	6:31394665:G:A	-0.0238503	2.71406e-05	0.00257749	-0.00905836	0.126608	0.782784	NA	NA	6	31322926	HLA-B
cg27529346	6:31394767:A:G	-0.0238503	2.71406e-05	0.00257749	-0.00905836	0.126608	0.782784	NA	NA	6	31322926	HLA-B
cg27529346	6:31394825:C:A	-0.0238503	2.71406e-05	0.00257749	-0.00905836	0.126608	0.782784	NA	NA	6	31322926	HLA-B
cg27529346	6:31394914:C:A	-0.0238503	2.71406e-05	0.00257749	-0.00905836	0.126608	0.782784	NA	NA	6	31322926	HLA-B
cg27529346	6:31397631:G:A	-0.0238503	2.71406e-05	0.00257749	-0.00905836	0.126608	0.782784	NA	NA	6	31322926	HLA-B
cg27529346	6:31397966:A:C	-0.0238503	2.71406e-05	0.00257749	-0.00905836	0.126608	0.782784	NA	NA	6	31322926	HLA-B
cg27529346	6:31398226:G:C	-0.0238503	2.71406e-05	0.00257749	-0.00905836	0.126608	0.782784	NA	NA	6	31322926	HLA-B
cg27529346	6:31398300:T:C	-0.0238503	2.71406e-05	0.00257749	-0.00905836	0.126608	0.782784	NA	NA	6	31322926	HLA-B
cg27529346	6:31398374:T:C	-0.0238503	2.71406e-05	0.00257749	-0.00905836	0.126608	0.782784	NA	NA	6	31322926	HLA-B
cg27529346	6:31398376:A:G	-0.0238503	2.71406e-05	0.00257749	-0.00905836	0.126608	0.782784	NA	NA	6	31322926	HLA-B
cg27529346	6:31398490:A:T	-0.0238503	2.71406e-05	0.00257749	-0.00905836	0.126608	0.782784	NA	NA	6	31322926	HLA-B
cg27529346	6:31398525:C:T	-0.0238503	2.71406e-05	0.00257749	-0.00905836	0.126608	0.782784	NA	NA	6	31322926	HLA-B
cg27529346	6:31398621:A:G	-0.0238503	2.71406e-05	0.00257749	-0.00905836	0.126608	0.782784	NA	NA	6	31322926	HLA-B
cg27529346	6:31398627:A:G	-0.0238503	2.71406e-05	0.00257749	-0.00905836	0.126608	0.782784	NA	NA	6	31322926	HLA-B
cg27529346	6:31398641:G:A	-0.0238503	2.71406e-05	0.00257749	-0.00905836	0.126608	0.782784	NA	NA	6	31322926	HLA-B
cg27529346	6:31398828:G:A	-0.0238503	2.71406e-05	0.00257749	-0.00905836	0.126608	0.782784	NA	NA	6	31322926	HLA-B
cg27529346	6:31398907:A:G	-0.0238503	2.71406e-05	0.00257749	-0.00905836	0.126608	0.782784	NA	NA	6	31322926	HLA-B
cg27529346	6:31399129:G:A	-0.0238503	2.71406e-05	0.00257749	-0.00905836	0.126608	0.782784	NA	NA	6	31322926	HLA-B
cg27529346	6:31399145:A:G	-0.0238503	2.71406e-05	0.00257749	-0.00905836	0.126608	0.782784	NA	NA	6	31322926	HLA-B
cg27529346	6:31399663:G:T	-0.0238503	2.71406e-05	0.00257749	-0.00905836	0.126608	0.782784	NA	NA	6	31322926	HLA-B
cg27529346	6:31399665:T:C	-0.0238503	2.71406e-05	0.00257749	-0.00905836	0.126608	0.782784	NA	NA	6	31322926	HLA-B
cg27529346	6:31400044:G:A	-0.0238503	2.71406e-05	0.00257749	-0.00905836	0.126608	0.782784	NA	NA	6	31322926	HLA-B
cg27529346	6:31400194:T:A	-0.0238503	2.71406e-05	0.00257749	-0.00905836	0.126608	0.782784	NA	NA	6	31322926	HLA-B
cg27529346	6:31400264:C:G	-0.0238503	2.71406e-05	0.00257749	-0.00905836	0.126608	0.782784	NA	NA	6	31322926	HLA-B
cg27529346	6:31400667:G:T	-0.0238503	2.71406e-05	0.00257749	-0.00905836	0.126608	0.782784	NA	NA	6	31322926	HLA-B
cg27529346	6:31400729:G:A	-0.0238503	2.71406e-05	0.00257749	-0.00905836	0.126608	0.782784	NA	NA	6	31322926	HLA-B
cg27529346	6:31400737:G:A	-0.0238503	2.71406e-05	0.00257749	-0.00905836	0.126608	0.782784	NA	NA	6	31322926	HLA-B
cg27529346	6:31400904:G:A	-0.0238503	2.71406e-05	0.00257749	-0.00905836	0.126608	0.782784	NA	NA	6	31322926	HLA-B
cg27529346	6:31400935:A:G	-0.0238503	2.71406e-05	0.00257749	-0.00905836	0.126608	0.782784	NA	NA	6	31322926	HLA-B
cg27529346	6:31401374:C:T	-0.0238503	2.71406e-05	0.00257749	-0.00905836	0.126608	0.782784	NA	NA	6	31322926	HLA-B
cg27529346	6:31401667:A:T	-0.0238503	2.71406e-05	0.00257749	-0.00905836	0.126608	0.782784	NA	NA	6	31322926	HLA-B
cg27529346	6:31401744:C:T	-0.0238503	2.71406e-05	0.00257749	-0.00905836	0.126608	0.782784	NA	NA	6	31322926	HLA-B
cg27529346	6:31401884:C:T	-0.0238503	2.71406e-05	0.00257749	-0.00905836	0.126608	0.782784	NA	NA	6	31322926	HLA-B
cg27529346	6:31402108:C:A	-0.0238503	2.71406e-05	0.00257749	-0.00905836	0.126608	0.782784	NA	NA	6	31322926	HLA-B
cg27529346	6:31402594:C:T	-0.0238503	2.71406e-05	0.00257749	-0.00905836	0.126608	0.782784	NA	NA	6	31322926	HLA-B
cg27529346	6:31403024:G:C	-0.0238503	2.71406e-05	0.00257749	-0.00905836	0.126608	0.782784	NA	NA	6	31322926	HLA-B
cg27529346	6:31403623:C:T	-0.0238503	2.71406e-05	0.00257749	-0.00905836	0.126608	0.782784	NA	NA	6	31322926	HLA-B
cg27529346	6:31403625:C:T	-0.0238503	2.71406e-05	0.00257749	-0.00905836	0.126608	0.782784	NA	NA	6	31322926	HLA-B
cg27529346	6:31404105:T:G	-0.0238503	2.71406e-05	0.00257749	-0.00905836	0.126608	0.782784	NA	NA	6	31322926	HLA-B
cg27529346	6:31404706:T:C	-0.0238503	2.71406e-05	0.00257749	-0.00905836	0.126608	0.782784	NA	NA	6	31322926	HLA-B
cg27529346	6:31404975:G:A	-0.0238503	2.71406e-05	0.00257749	-0.00905836	0.126608	0.782784	NA	NA	6	31322926	HLA-B
cg27529346	6:31405031:G:A	-0.0238503	2.71406e-05	0.00257749	-0.00905836	0.126608	0.782784	NA	NA	6	31322926	HLA-B
cg27529346	6:31405107:C:T	-0.0238503	2.71406e-05	0.00257749	-0.00905836	0.126608	0.782784	NA	NA	6	31322926	HLA-B
cg27529346	6:31405392:A:T	-0.0238503	2.71406e-05	0.00257749	-0.00905836	0.126608	0.782784	NA	NA	6	31322926	HLA-B
cg27529346	6:31405604:G:T	-0.0238503	2.71406e-05	0.00257749	-0.00905836	0.126608	0.782784	NA	NA	6	31322926	HLA-B
cg27529346	6:31406335:G:A	-0.0238503	2.71406e-05	0.00257749	-0.00905836	0.126608	0.782784	NA	NA	6	31322926	HLA-B
cg27529346	6:31406811:A:G	-0.0238503	2.71406e-05	0.00257749	-0.00905836	0.126608	0.782784	NA	NA	6	31322926	HLA-B
cg27529346	6:31407083:T:A	-0.0238503	2.71406e-05	0.00257749	-0.00905836	0.126608	0.782784	NA	NA	6	31322926	HLA-B
cg27529346	6:31407399:T:C	-0.0238503	2.71406e-05	0.00257749	-0.00905836	0.126608	0.782784	NA	NA	6	31322926	HLA-B
cg27529346	6:31407772:G:C	-0.0238503	2.71406e-05	0.00257749	-0.00905836	0.126608	0.782784	NA	NA	6	31322926	HLA-B
cg27529346	6:31407828:T:C	-0.0238503	2.71406e-05	0.00257749	-0.00905836	0.126608	0.782784	NA	NA	6	31322926	HLA-B
cg27529346	6:31407897:G:A	-0.0238503	2.71406e-05	0.00257749	-0.00905836	0.126608	0.782784	NA	NA	6	31322926	HLA-B
cg27529346	6:31408337:C:T	-0.0238503	2.71406e-05	0.00257749	-0.00905836	0.126608	0.782784	NA	NA	6	31322926	HLA-B
cg27529346	6:31408516:A:G	-0.0238503	2.71406e-05	0.00257749	-0.00905836	0.126608	0.782784	NA	NA	6	31322926	HLA-B
cg27529346	6:31408585:G:C	-0.0238503	2.71406e-05	0.00257749	-0.00905836	0.126608	0.782784	NA	NA	6	31322926	HLA-B
cg27529346	6:31408716:C:A	-0.0238503	2.71406e-05	0.00257749	-0.00905836	0.126608	0.782784	NA	NA	6	31322926	HLA-B
cg27529346	6:31409857:A:G	-0.0238503	2.71406e-05	0.00257749	-0.00905836	0.126608	0.782784	NA	NA	6	31322926	HLA-B
cg02835406	1:1048989:A:G	0.0217374	2.71419e-05	0.00257754	0.0187515	0.00129215	0.09771	1.15452	0.00526458	1	901287	PLEKHN1;PLEKHN1
cg06033320	8:66899927:C:T	-0.0451484	2.71543e-05	0.00257864	-0.0298428	7.21926e-10	4.2271e-07	NA	NA	8	66750110	PDE7A
cg17096289	6:31041958:C:T	-0.0433152	2.71623e-05	0.00257933	-0.0293312	0.0252848	0.509165	0.909968	0.0394943	6	31238788	HLA-C
cg20408505	6:29604124:G:A	-0.0228182	2.71787e-05	0.0025808	-0.0194148	0.00120758	0.0928914	NA	NA	6	29911494	HLA-A
cg11303842	8:144023418:A:G	0.0102104	2.71816e-05	0.002581	0.010875	0.0003538	0.0367916	NA	NA	8	144070338	LOC100133669
cg05439368	15:45003364:T:G	0.0252814	2.71978e-05	0.00258247	0.0308951	1.28537e-06	0.000322443	NA	NA	15	45028098	TRIM69;TRIM69
cg00679477	11:78241641:T:C	-0.0239484	2.72547e-05	0.0025868	-0.0173646	0.00709172	0.287489	NA	NA	11	78023985	GAB2;GAB2
cg00679477	11:78242201:C:G	-0.0239484	2.72547e-05	0.0025868	-0.0173646	0.00709172	0.287489	NA	NA	11	78023985	GAB2;GAB2
cg00679477	11:78243134:C:A	-0.0239484	2.72547e-05	0.0025868	-0.0173646	0.00709172	0.287489	NA	NA	11	78023985	GAB2;GAB2
cg00679477	11:78243743:T:C	-0.0239484	2.72547e-05	0.0025868	-0.0173646	0.00709172	0.287489	NA	NA	11	78023985	GAB2;GAB2
cg00679477	11:78244170:C:T	-0.0239484	2.72547e-05	0.0025868	-0.0173646	0.00709172	0.287489	NA	NA	11	78023985	GAB2;GAB2
cg00679477	11:78245334:G:T	-0.0239484	2.72547e-05	0.0025868	-0.0173646	0.00709172	0.287489	NA	NA	11	78023985	GAB2;GAB2
cg00679477	11:78245549:T:A	-0.0239484	2.72547e-05	0.0025868	-0.0173646	0.00709172	0.287489	NA	NA	11	78023985	GAB2;GAB2
cg00679477	11:78245573:C:T	-0.0239484	2.72547e-05	0.0025868	-0.0173646	0.00709172	0.287489	NA	NA	11	78023985	GAB2;GAB2
cg00679477	11:78246572:T:G	-0.0239484	2.72547e-05	0.0025868	-0.0173646	0.00709172	0.287489	NA	NA	11	78023985	GAB2;GAB2
cg00679477	11:78250371:C:T	-0.0239484	2.72547e-05	0.0025868	-0.0173646	0.00709172	0.287489	NA	NA	11	78023985	GAB2;GAB2
cg00679477	11:78250956:A:T	-0.0239484	2.72547e-05	0.0025868	-0.0173646	0.00709172	0.287489	NA	NA	11	78023985	GAB2;GAB2
cg00679477	11:78251485:T:C	-0.0239484	2.72547e-05	0.0025868	-0.0173646	0.00709172	0.287489	NA	NA	11	78023985	GAB2;GAB2
cg00679477	11:78252249:C:T	-0.0239484	2.72547e-05	0.0025868	-0.0173646	0.00709172	0.287489	NA	NA	11	78023985	GAB2;GAB2
cg00679477	11:78252575:T:C	-0.0239484	2.72547e-05	0.0025868	-0.0173646	0.00709172	0.287489	NA	NA	11	78023985	GAB2;GAB2
cg11187245	6:30972865:A:G	-0.02657	2.72599e-05	0.00258721	-0.012473	0.0120681	0.374059	1.30141	5.56907e-12	6	31323397	HLA-B
cg00679477	11:78271614:A:C	-0.0245708	2.7273e-05	0.00258771	-0.0178913	0.00777026	0.302079	NA	NA	11	78023985	GAB2;GAB2
cg16853860	6:33195383:G:C	-0.0609342	2.72765e-05	0.00258771	NA	NA	NA	1.47537	5.44134e-07	6	32823116	PSMB9;PSMB9;TAP1
cg16853860	6:33196397:C:A	-0.0609342	2.72765e-05	0.00258771	NA	NA	NA	1.47218	6.10344e-07	6	32823116	PSMB9;PSMB9;TAP1
cg16853860	6:33196570:G:A	-0.0609342	2.72765e-05	0.00258771	NA	NA	NA	1.47218	6.10344e-07	6	32823116	PSMB9;PSMB9;TAP1
cg16853860	6:33151880:C:A	-0.0609342	2.72765e-05	0.00258771	NA	NA	NA	1.46778	7.1631e-07	6	32823116	PSMB9;PSMB9;TAP1
cg16853860	6:33132314:G:A	-0.0609342	2.72765e-05	0.00258771	NA	NA	NA	1.46641	7.19598e-07	6	32823116	PSMB9;PSMB9;TAP1
cg16853860	6:33132365:T:C	-0.0609342	2.72765e-05	0.00258771	NA	NA	NA	1.46641	7.19598e-07	6	32823116	PSMB9;PSMB9;TAP1
cg16853860	6:33126400:G:A	-0.0609342	2.72765e-05	0.00258771	NA	NA	NA	1.46273	7.84698e-07	6	32823116	PSMB9;PSMB9;TAP1
cg16853860	6:33103580:T:C	-0.0609342	2.72765e-05	0.00258771	NA	NA	NA	1.46297	8.44413e-07	6	32823116	PSMB9;PSMB9;TAP1
cg16853860	6:33091624:G:A	-0.0609342	2.72765e-05	0.00258771	NA	NA	NA	1.45888	9.98696e-07	6	32823116	PSMB9;PSMB9;TAP1
cg16853860	6:33062357:A:C	-0.0609342	2.72765e-05	0.00258771	NA	NA	NA	1.46487	1.05405e-06	6	32823116	PSMB9;PSMB9;TAP1
cg16853860	6:33056146:A:G	-0.0609342	2.72765e-05	0.00258771	NA	NA	NA	1.45614	1.27576e-06	6	32823116	PSMB9;PSMB9;TAP1
cg16853860	6:33066323:A:G	-0.0609342	2.72765e-05	0.00258771	NA	NA	NA	1.45614	1.27576e-06	6	32823116	PSMB9;PSMB9;TAP1
cg16853860	6:33085350:A:G	-0.0609342	2.72765e-05	0.00258771	NA	NA	NA	1.44464	2.00724e-06	6	32823116	PSMB9;PSMB9;TAP1
cg12975667	6:141219953:C:G	-0.00994587	2.72904e-05	0.00258895	-0.00588394	0.0308171	0.545302	NA	NA	6	140893557
cg10152449	7:2413258:T:C	-0.0206806	2.73041e-05	0.00259013	-0.0189488	0.00476832	0.23085	NA	NA	7	2444534	CHST12
cg26557908	3:66709318:A:G	-0.0137951	2.73045e-05	0.00259013	-0.0236486	2.70135e-07	8.17396e-05	NA	NA	3	66712182
cg23892836	6:29822241:C:T	-0.0183938	2.7336e-05	0.00259296	-0.00851369	0.0659576	0.681333	NA	NA	6	29692085	HLA-F;HLA-F;HLA-F
cg23892836	6:29822242:A:G	-0.0183938	2.7336e-05	0.00259296	-0.00851369	0.0659576	0.681333	NA	NA	6	29692085	HLA-F;HLA-F;HLA-F
cg04268125	1:154633006:C:G	-0.0406648	2.73618e-05	0.00259487	-0.0433069	2.8695e-12	2.71307e-09	NA	NA	1	154579384	ADAR;ADAR;ADAR;ADAR;ADAR
cg04268125	1:154635448:C:T	-0.0406648	2.73618e-05	0.00259487	-0.0433069	2.8695e-12	2.71307e-09	NA	NA	1	154579384	ADAR;ADAR;ADAR;ADAR;ADAR
cg04268125	1:154636972:C:T	-0.0406648	2.73618e-05	0.00259487	-0.0433069	2.8695e-12	2.71307e-09	NA	NA	1	154579384	ADAR;ADAR;ADAR;ADAR;ADAR
cg04268125	1:154638019:G:A	-0.0406648	2.73618e-05	0.00259487	-0.0433069	2.8695e-12	2.71307e-09	NA	NA	1	154579384	ADAR;ADAR;ADAR;ADAR;ADAR
cg04268125	1:154643267:C:A	-0.0406648	2.73618e-05	0.00259487	-0.0433069	2.8695e-12	2.71307e-09	NA	NA	1	154579384	ADAR;ADAR;ADAR;ADAR;ADAR
cg04268125	1:154649588:G:A	-0.0406648	2.73618e-05	0.00259487	-0.0433069	2.8695e-12	2.71307e-09	NA	NA	1	154579384	ADAR;ADAR;ADAR;ADAR;ADAR
cg04268125	1:154651751:A:T	-0.0406648	2.73618e-05	0.00259487	-0.0433069	2.8695e-12	2.71307e-09	NA	NA	1	154579384	ADAR;ADAR;ADAR;ADAR;ADAR
cg09304470	18:76355084:C:T	0.0228519	2.7458e-05	0.00260392	0.0130314	0.0529792	0.643481	NA	NA	18	76916901	ATP9B;ATP9B
cg22254413	20:19307478:C:T	0.023533	2.74686e-05	0.00260485	0.0297723	4.35295e-05	0.00666757	NA	NA	20	19194649	SLC24A3
cg14864167	8:66673468:T:A	-0.0447141	2.7479e-05	0.00260576	-0.0185493	0.00169108	0.1183	1.07945	0.0238555	8	66751182	PDE7A
cg11946459	6:30761796:A:G	-0.0693502	2.74799e-05	0.00260576	-0.0440644	0.0193724	0.458913	NA	NA	6	29911558	HLA-A
cg00679477	11:78251244:T:A	-0.0241868	2.74821e-05	0.00260589	-0.0180973	0.0058893	0.259036	NA	NA	11	78023985	GAB2;GAB2
cg20405620	13:99881582:A:C	0.00970611	2.75205e-05	0.00260946	0.00759038	0.00534565	0.245995	0.909631	0.0113882	13	99960198	GPR183;UBAC2;UBAC2;UBAC2;MIR548AN
cg26724018	11:5718712:C:T	-0.0190572	2.75716e-05	0.00261362	-0.0129949	0.00448424	0.222873	NA	NA	11	5716255	TRIM22
cg26724018	11:5718742:G:A	-0.0190572	2.75716e-05	0.00261362	-0.0129949	0.00448424	0.222873	NA	NA	11	5716255	TRIM22
cg26724018	11:5718817:G:A	-0.0190572	2.75716e-05	0.00261362	-0.0129949	0.00448424	0.222873	NA	NA	11	5716255	TRIM22
cg26724018	11:5718975:A:C	-0.0190572	2.75716e-05	0.00261362	-0.0129949	0.00448424	0.222873	NA	NA	11	5716255	TRIM22
cg17096289	6:31445909:A:G	-0.0338967	2.75816e-05	0.00261362	-0.0255553	0.014258	0.404024	1.16941	9.85406e-06	6	31238788	HLA-C
cg17096289	6:31446007:T:C	-0.0338967	2.75816e-05	0.00261362	-0.0255553	0.014258	0.404024	1.16922	1.021e-05	6	31238788	HLA-C
cg17096289	6:31446200:A:G	-0.0338967	2.75816e-05	0.00261362	-0.0255553	0.014258	0.404024	1.16922	1.021e-05	6	31238788	HLA-C
cg17096289	6:31444904:G:C	-0.0338967	2.75816e-05	0.00261362	-0.0255553	0.014258	0.404024	1.16889	1.04913e-05	6	31238788	HLA-C
cg17096289	6:31444934:C:A	-0.0338967	2.75816e-05	0.00261362	-0.0255553	0.014258	0.404024	1.16889	1.04913e-05	6	31238788	HLA-C
cg17096289	6:31444967:A:C	-0.0338967	2.75816e-05	0.00261362	-0.0255553	0.014258	0.404024	1.16889	1.04913e-05	6	31238788	HLA-C
cg17096289	6:31445216:G:A	-0.0338967	2.75816e-05	0.00261362	-0.0255553	0.014258	0.404024	1.16889	1.04913e-05	6	31238788	HLA-C
cg17096289	6:31445498:G:A	-0.0338967	2.75816e-05	0.00261362	-0.0255553	0.014258	0.404024	1.16889	1.04913e-05	6	31238788	HLA-C
cg17096289	6:31446088:G:C	-0.0338967	2.75816e-05	0.00261362	-0.0255553	0.014258	0.404024	1.16889	1.04913e-05	6	31238788	HLA-C
cg17096289	6:31446129:T:C	-0.0338967	2.75816e-05	0.00261362	-0.0255553	0.014258	0.404024	1.16889	1.04913e-05	6	31238788	HLA-C
cg17096289	6:31446710:A:G	-0.0338967	2.75816e-05	0.00261362	-0.0255553	0.014258	0.404024	1.16889	1.04913e-05	6	31238788	HLA-C
cg17096289	6:31446820:G:T	-0.0338967	2.75816e-05	0.00261362	-0.0255553	0.014258	0.404024	1.16889	1.04913e-05	6	31238788	HLA-C
cg17096289	6:31447848:C:T	-0.0338967	2.75816e-05	0.00261362	-0.0255553	0.014258	0.404024	1.16814	1.13873e-05	6	31238788	HLA-C
cg17096289	6:31448315:A:G	-0.0338967	2.75816e-05	0.00261362	-0.0255553	0.014258	0.404024	1.16814	1.13873e-05	6	31238788	HLA-C
cg17096289	6:31448432:G:T	-0.0338967	2.75816e-05	0.00261362	-0.0255553	0.014258	0.404024	1.16814	1.13873e-05	6	31238788	HLA-C
cg17096289	6:31448533:C:T	-0.0338967	2.75816e-05	0.00261362	-0.0255553	0.014258	0.404024	1.16814	1.13873e-05	6	31238788	HLA-C
cg17096289	6:31449046:A:G	-0.0338967	2.75816e-05	0.00261362	-0.0255553	0.014258	0.404024	1.16814	1.13873e-05	6	31238788	HLA-C
cg09006487	3:72395415:G:C	-0.0132209	2.76048e-05	0.00261574	-0.00968741	0.015965	0.42379	NA	NA	3	72424982	RYBP
cg17096289	6:30990306:G:A	-0.0327176	2.76133e-05	0.00261647	-0.034508	0.00050985	0.0494503	1.26182	1.41088e-10	6	31238788	HLA-C
cg17096289	6:31337816:A:G	-0.0474788	2.76179e-05	0.00261675	-0.049392	0.000328314	0.0347436	NA	NA	6	31238788	HLA-C
cg17096289	6:31352149:T:C	-0.0474788	2.76179e-05	0.00261675	-0.049392	0.000328314	0.0347436	NA	NA	6	31238788	HLA-C
cg01517384	6:31477531:A:G	0.028763	2.76534e-05	0.00261996	0.019875	0.0153288	0.416665	0.767941	3.3985e-11	6	31323856	HLA-B
cg01517384	6:31478951:G:A	0.028763	2.76534e-05	0.00261996	0.019875	0.0153288	0.416665	0.767941	3.3985e-11	6	31323856	HLA-B
cg17096289	6:30995297:A:G	-0.0501115	2.77234e-05	0.00262643	-0.0347274	0.0178441	0.442457	0.856631	0.00306818	6	31238788	HLA-C
cg17096289	6:30995532:T:C	-0.0501115	2.77234e-05	0.00262643	-0.0347274	0.0178441	0.442457	0.860937	0.00417032	6	31238788	HLA-C
cg26392102	6:31057972:T:C	0.0134571	2.77277e-05	0.00262677	0.0107186	0.00875831	0.31986	0.871199	6.89744e-05	6	31238751	HLA-C
cg17096289	6:31685654:G:C	-0.0467008	2.77386e-05	0.00262772	-0.0476398	0.000508196	0.0493333	1.26576	1.11272e-06	6	31238788	HLA-C
cg26557908	3:66809140:C:G	0.0129426	2.77457e-05	0.00262815	0.011699	0.00381906	0.201505	NA	NA	3	66712182
cg26557908	3:66809176:T:C	0.0129426	2.77457e-05	0.00262815	0.011699	0.00381906	0.201505	NA	NA	3	66712182
cg23892836	6:29753370:C:T	-0.0187917	2.77457e-05	0.00262815	-0.0102413	0.0259762	0.513835	1.19295	3.09424e-05	6	29692085	HLA-F;HLA-F;HLA-F
cg17052170	8:144020271:C:T	0.0268719	2.77479e-05	0.00262829	0.0154992	0.027472	0.52343	NA	NA	8	144099482	LY6E;LY6E;LOC100133669
cg17096289	6:31325756:G:A	-0.0316066	2.77753e-05	0.00263081	-0.037485	0.000107771	0.0141483	1.19831	2.49621e-07	6	31238788	HLA-C
cg20408505	6:29758704:A:G	0.0367392	2.77786e-05	0.00263089	0.0276359	0.00329368	0.183885	0.803987	0.00527943	6	29911494	HLA-A
cg20408505	6:29751442:C:T	0.0367392	2.77786e-05	0.00263089	0.0276359	0.00329368	0.183885	0.805216	0.00553166	6	29911494	HLA-A
cg20408505	6:29755073:C:A	0.0367392	2.77786e-05	0.00263089	0.0276359	0.00329368	0.183885	0.805216	0.00553166	6	29911494	HLA-A
cg10740245	17:76944029:G:T	0.014207	2.77949e-05	0.00263235	0.0128705	0.00142918	0.104211	NA	NA	17	76965471
cg01190666	20:62209700:C:G	0.0180143	2.78023e-05	0.00263297	0.0123716	2.90515e-05	0.00474954	NA	NA	20	62204908	PRIC285
cg15946524	2:47616087:T:C	0.0203278	2.7807e-05	0.00263334	0.00921173	0.0865099	0.724592	NA	NA	2	47714346
cg17096289	6:32168771:G:T	-0.0465029	2.78257e-05	0.00263503	-0.0566375	0.000436538	0.0436197	1.45883	1.14797e-15	6	31238788	HLA-C
cg12013713	7:139768231:G:A	0.0200305	2.78275e-05	0.00263504	0.0217526	1.63526e-05	0.00294552	NA	NA	7	139760671	PARP12
cg12013713	7:139771112:G:C	0.0200305	2.78275e-05	0.00263504	0.0217526	1.63526e-05	0.00294552	NA	NA	7	139760671	PARP12
cg17404534	7:6447880:C:T	0.0122941	2.78292e-05	0.00263512	0.0114603	0.000596244	0.0554592	NA	NA	7	6461991	DAGLB;DAGLB
cg26955383	10:105218359:T:C	-0.0127784	2.78299e-05	0.00263512	-0.0127735	0.000534638	0.0510923	1.09684	0.01836	10	105218660	CALHM1
cg03883939	3:49491983:G:T	-0.0134531	2.7876e-05	0.00263736	-0.0149599	0.000576744	0.0541054	NA	NA	3	49754876	AMIGO3;AMIGO3;RNF123
cg03883939	3:49492481:C:G	-0.0134531	2.7876e-05	0.00263736	-0.0149599	0.000576744	0.0541054	NA	NA	3	49754876	AMIGO3;AMIGO3;RNF123
cg03883939	3:49493151:G:T	-0.0134531	2.7876e-05	0.00263736	-0.0149599	0.000576744	0.0541054	NA	NA	3	49754876	AMIGO3;AMIGO3;RNF123
cg03883939	3:49512588:A:G	-0.0134531	2.7876e-05	0.00263736	-0.0149599	0.000576744	0.0541054	NA	NA	3	49754876	AMIGO3;AMIGO3;RNF123
cg03883939	3:49513910:G:A	-0.0134531	2.7876e-05	0.00263736	-0.0149599	0.000576744	0.0541054	NA	NA	3	49754876	AMIGO3;AMIGO3;RNF123
cg03883939	3:49514764:C:A	-0.0134531	2.7876e-05	0.00263736	-0.0149599	0.000576744	0.0541054	NA	NA	3	49754876	AMIGO3;AMIGO3;RNF123
cg03883939	3:49522543:C:T	-0.0134531	2.7876e-05	0.00263736	-0.0149599	0.000576744	0.0541054	NA	NA	3	49754876	AMIGO3;AMIGO3;RNF123
cg03883939	3:49525096:A:G	-0.0134531	2.7876e-05	0.00263736	-0.0149599	0.000576744	0.0541054	NA	NA	3	49754876	AMIGO3;AMIGO3;RNF123
cg03883939	3:49525958:T:C	-0.0134531	2.7876e-05	0.00263736	-0.0149599	0.000576744	0.0541054	NA	NA	3	49754876	AMIGO3;AMIGO3;RNF123
cg03883939	3:49529482:C:T	-0.0134531	2.7876e-05	0.00263736	-0.0149599	0.000576744	0.0541054	NA	NA	3	49754876	AMIGO3;AMIGO3;RNF123
cg03883939	3:49537712:G:A	-0.0134531	2.7876e-05	0.00263736	-0.0149599	0.000576744	0.0541054	NA	NA	3	49754876	AMIGO3;AMIGO3;RNF123
cg03883939	3:49537839:C:G	-0.0134531	2.7876e-05	0.00263736	-0.0149599	0.000576744	0.0541054	NA	NA	3	49754876	AMIGO3;AMIGO3;RNF123
cg03883939	3:49538932:T:C	-0.0134531	2.7876e-05	0.00263736	-0.0149599	0.000576744	0.0541054	NA	NA	3	49754876	AMIGO3;AMIGO3;RNF123
cg03883939	3:49539222:G:A	-0.0134531	2.7876e-05	0.00263736	-0.0149599	0.000576744	0.0541054	NA	NA	3	49754876	AMIGO3;AMIGO3;RNF123
cg03883939	3:49539401:T:C	-0.0134531	2.7876e-05	0.00263736	-0.0149599	0.000576744	0.0541054	NA	NA	3	49754876	AMIGO3;AMIGO3;RNF123
cg03883939	3:49543288:A:G	-0.0134531	2.7876e-05	0.00263736	-0.0149599	0.000576744	0.0541054	NA	NA	3	49754876	AMIGO3;AMIGO3;RNF123
cg03883939	3:49543656:C:T	-0.0134531	2.7876e-05	0.00263736	-0.0149599	0.000576744	0.0541054	NA	NA	3	49754876	AMIGO3;AMIGO3;RNF123
cg03883939	3:49547561:T:C	-0.0134531	2.7876e-05	0.00263736	-0.0149599	0.000576744	0.0541054	NA	NA	3	49754876	AMIGO3;AMIGO3;RNF123
cg03883939	3:49555963:T:C	-0.0134531	2.7876e-05	0.00263736	-0.0149599	0.000576744	0.0541054	NA	NA	3	49754876	AMIGO3;AMIGO3;RNF123
cg03883939	3:49558716:C:T	-0.0134531	2.7876e-05	0.00263736	-0.0149599	0.000576744	0.0541054	NA	NA	3	49754876	AMIGO3;AMIGO3;RNF123
cg03883939	3:49563456:G:A	-0.0134531	2.7876e-05	0.00263736	-0.0149599	0.000576744	0.0541054	NA	NA	3	49754876	AMIGO3;AMIGO3;RNF123
cg03883939	3:49570200:C:T	-0.0134531	2.7876e-05	0.00263736	-0.0149599	0.000576744	0.0541054	NA	NA	3	49754876	AMIGO3;AMIGO3;RNF123
cg03883939	3:49597230:C:G	-0.0134531	2.7876e-05	0.00263736	-0.0149599	0.000576744	0.0541054	NA	NA	3	49754876	AMIGO3;AMIGO3;RNF123
cg03883939	3:49603289:C:T	-0.0134531	2.7876e-05	0.00263736	-0.0149599	0.000576744	0.0541054	NA	NA	3	49754876	AMIGO3;AMIGO3;RNF123
cg03883939	3:49610223:C:T	-0.0134531	2.7876e-05	0.00263736	-0.0149599	0.000576744	0.0541054	NA	NA	3	49754876	AMIGO3;AMIGO3;RNF123
cg03883939	3:49619651:T:C	-0.0134531	2.7876e-05	0.00263736	-0.0149599	0.000576744	0.0541054	NA	NA	3	49754876	AMIGO3;AMIGO3;RNF123
cg03883939	3:49634696:G:A	-0.0134531	2.7876e-05	0.00263736	-0.0149599	0.000576744	0.0541054	NA	NA	3	49754876	AMIGO3;AMIGO3;RNF123
cg02608002	19:17518544:C:T	0.0132776	2.78884e-05	0.00263847	0.019469	3.49082e-08	1.32013e-05	NA	NA	19	17515778	BST2;MVB12A;BISPR;BISPR
cg17608381	6:29779635:T:G	0.0498491	2.7891e-05	0.00263863	0.0276265	0.0260704	0.514657	NA	NA	6	29911550	HLA-A
cg05549304	18:13199302:T:C	0.0167224	2.7902e-05	0.00263944	0.0148398	0.00826349	0.310877	NA	NA	18	13222421	LDLRAD4
cg05549304	18:13203500:T:C	0.0167224	2.7902e-05	0.00263944	0.0148398	0.00826349	0.310877	NA	NA	18	13222421	LDLRAD4
cg05549304	18:13204340:C:T	0.0167224	2.7902e-05	0.00263944	0.0148398	0.00826349	0.310877	NA	NA	18	13222421	LDLRAD4
cg12588917	6:29935798:T:C	0.0244072	2.79095e-05	0.00264007	0.0170254	0.00704016	0.286374	NA	NA	6	29692082	HLA-F;HLA-F;HLA-F
cg19413066	17:76902009:A:G	-0.015402	2.79293e-05	0.00264186	-0.0132964	0.00394772	0.20601	NA	NA	17	76965347
cg20251080	8:123481414:C:T	-0.0121898	2.79608e-05	0.00264469	-0.0124322	0.000369937	0.0381491	NA	NA	8	123502036	LOC105375734
cg20251080	8:123484615:A:G	-0.0121898	2.79608e-05	0.00264469	-0.0124322	0.000369937	0.0381491	NA	NA	8	123502036	LOC105375734
cg18387515	12:46075602:T:C	-0.0138826	2.80024e-05	0.00264855	-0.00958555	0.0197482	0.46312	NA	NA	12	46049237
cg23560569	3:39322665:A:G	0.0215352	2.8023e-05	0.00265041	0.0114051	0.0644058	0.67717	NA	NA	3	39254991
cg25637655	6:30323895:T:A	0.0462883	2.80399e-05	0.00265193	0.0374919	0.0110606	0.358433	NA	NA	6	29911542	HLA-A
cg17608381	6:30757491:T:C	-0.0566203	2.80476e-05	0.00265253	-0.0318642	0.0348922	0.566449	NA	NA	6	29911550	HLA-A
cg01355282	17:40546267:T:C	0.0262717	2.80479e-05	0.00265253	0.0176819	0.0455229	0.61574	NA	NA	17	40264320	DHX58
cg27106909	16:29943459:C:A	-0.011098	2.80791e-05	0.0026554	0.0091783	0.00348221	0.190321	NA	NA	16	30106897	YPEL3;YPEL3;YPEL3
cg17387577	12:125342920:G:A	-0.0093082	2.8098e-05	0.00265711	-0.00799504	0.00680449	0.280728	NA	NA	12	124864657	NCOR2;NCOR2
cg25637655	6:30377906:T:G	-0.0560089	2.81222e-05	0.00265924	-0.0478931	0.00561378	0.252356	0.907885	0.0412828	6	29911542	HLA-A
cg25637655	6:30379835:C:A	-0.0560089	2.81222e-05	0.00265924	-0.0478931	0.00561378	0.252356	0.907885	0.0412828	6	29911542	HLA-A
cg23923934	6:31324996:G:C	0.037848	2.81602e-05	0.00266275	0.0249487	0.00127235	0.0965605	1.09779	0.0495986	6	31322914	HLA-B
cg06085204	17:6732111:T:A	-0.0123404	2.81613e-05	0.00266278	-0.0168239	2.34996e-05	0.00402251	NA	NA	17	6659164	XAF1;XAF1;XAF1;XAF1
cg00432233	6:7196323:G:T	-0.0181585	2.81833e-05	0.0026647	-0.0116972	0.00259952	0.158345	NA	NA	6	6292977	F13A1
cg00432233	6:7196324:C:T	-0.0181585	2.81833e-05	0.0026647	-0.0116972	0.00259952	0.158345	NA	NA	6	6292977	F13A1
cg12394215	2:191567541:G:C	0.0144666	2.81916e-05	0.00266541	0.0120835	0.0120369	0.37352	NA	NA	2	191531751	NAB1
cg17387577	12:125341870:C:T	-0.00934486	2.8199e-05	0.00266603	-0.00746008	0.0122205	0.376247	NA	NA	12	124864657	NCOR2;NCOR2
cg11187245	6:31448564:G:T	-0.0368913	2.82416e-05	0.00266966	-0.0183341	0.0124986	0.380014	1.56337	1.90688e-19	6	31323397	HLA-B
cg11187245	6:31448976:C:A	-0.0368913	2.82416e-05	0.00266966	-0.0183341	0.0124986	0.380014	1.56337	1.90688e-19	6	31323397	HLA-B
cg11187245	6:31450637:G:A	-0.0368913	2.82416e-05	0.00266966	-0.0183341	0.0124986	0.380014	1.56337	1.90688e-19	6	31323397	HLA-B
cg11187245	6:31451836:T:C	-0.0368913	2.82416e-05	0.00266966	-0.0183341	0.0124986	0.380014	1.56337	1.90688e-19	6	31323397	HLA-B
cg11187245	6:31451848:C:T	-0.0368913	2.82416e-05	0.00266966	-0.0183341	0.0124986	0.380014	1.56337	1.90688e-19	6	31323397	HLA-B
cg26724018	11:5718101:G:A	-0.0192125	2.82455e-05	0.00266987	-0.0136499	0.00309347	0.17682	NA	NA	11	5716255	TRIM22
cg26724018	11:5718151:A:G	-0.0192125	2.82455e-05	0.00266987	-0.0136499	0.00309347	0.17682	NA	NA	11	5716255	TRIM22
cg05822888	17:46635019:C:T	-0.0141244	2.82562e-05	0.0026705	-0.0098311	0.0239801	0.499434	NA	NA	17	46656892	HOXB4
cg18686270	3:146276607:C:T	0.0127435	2.82571e-05	0.0026705	0.00905636	0.00518084	0.242208	NA	NA	3	146258875	PLSCR1
cg17096289	6:31248434:A:G	-0.0428881	2.82591e-05	0.0026705	-0.0548837	8.17997e-06	0.00160545	NA	NA	6	31238788	HLA-C
cg17096289	6:31338612:C:T	-0.0469808	2.82614e-05	0.0026705	-0.0490174	0.00031828	0.0338591	NA	NA	6	31238788	HLA-C
cg17096289	6:31338645:G:A	-0.0469808	2.82614e-05	0.0026705	-0.0490174	0.00031828	0.0338591	NA	NA	6	31238788	HLA-C
cg17096289	6:31338761:G:A	-0.0469808	2.82614e-05	0.0026705	-0.0490174	0.00031828	0.0338591	NA	NA	6	31238788	HLA-C
cg17096289	6:31339086:G:A	-0.0469808	2.82614e-05	0.0026705	-0.0490174	0.00031828	0.0338591	NA	NA	6	31238788	HLA-C
cg17096289	6:31339420:T:G	-0.0469808	2.82614e-05	0.0026705	-0.0490174	0.00031828	0.0338591	NA	NA	6	31238788	HLA-C
cg17096289	6:31339871:G:A	-0.0469808	2.82614e-05	0.0026705	-0.0490174	0.00031828	0.0338591	NA	NA	6	31238788	HLA-C
cg17096289	6:31341128:T:G	-0.0469808	2.82614e-05	0.0026705	-0.0490174	0.00031828	0.0338591	NA	NA	6	31238788	HLA-C
cg17096289	6:31341296:A:G	-0.0469808	2.82614e-05	0.0026705	-0.0490174	0.00031828	0.0338591	NA	NA	6	31238788	HLA-C
cg05257202	13:100074381:G:A	0.0208963	2.82676e-05	0.00267101	0.0142271	0.0119785	0.372631	NA	NA	13	99934873	UBAC2;UBAC2;UBAC2
cg23892836	6:29943656:G:T	0.0182381	2.82853e-05	0.00267261	0.0164127	0.00018414	0.0220286	0.903956	0.00500454	6	29692085	HLA-F;HLA-F;HLA-F
cg23923934	6:31458954:G:A	-0.0263106	2.82918e-05	0.00267314	-0.0193061	0.00119871	0.0923505	1.23735	2.82192e-09	6	31322914	HLA-B
cg14374463	15:81563723:A:G	-0.0178382	2.83058e-05	0.0026743	-0.0109658	0.0376436	0.580193	NA	NA	15	81590933	IL16;IL16;IL16
cg14374463	15:81577508:T:G	-0.0178382	2.83058e-05	0.0026743	-0.0109658	0.0376436	0.580193	NA	NA	15	81590933	IL16;IL16;IL16
cg06096336	2:232043850:A:C	0.022032	2.83345e-05	0.00267638	0.0150021	0.0297698	0.538617	NA	NA	2	231989800	PSMD1;HTR2B;HTR2B
cg06096336	2:232045064:C:T	0.022032	2.83345e-05	0.00267638	0.0150021	0.0297698	0.538617	NA	NA	2	231989800	PSMD1;HTR2B;HTR2B
cg06096336	2:232045517:G:A	0.022032	2.83345e-05	0.00267638	0.0150021	0.0297698	0.538617	NA	NA	2	231989800	PSMD1;HTR2B;HTR2B
cg06096336	2:232045648:C:T	0.022032	2.83345e-05	0.00267638	0.0150021	0.0297698	0.538617	NA	NA	2	231989800	PSMD1;HTR2B;HTR2B
cg06096336	2:232047028:A:G	0.022032	2.83345e-05	0.00267638	0.0150021	0.0297698	0.538617	NA	NA	2	231989800	PSMD1;HTR2B;HTR2B
cg06096336	2:232047561:C:T	0.022032	2.83345e-05	0.00267638	0.0150021	0.0297698	0.538617	NA	NA	2	231989800	PSMD1;HTR2B;HTR2B
cg06096336	2:232048059:C:T	0.022032	2.83345e-05	0.00267638	0.0150021	0.0297698	0.538617	NA	NA	2	231989800	PSMD1;HTR2B;HTR2B
cg06096336	2:232049056:G:C	0.022032	2.83345e-05	0.00267638	0.0150021	0.0297698	0.538617	NA	NA	2	231989800	PSMD1;HTR2B;HTR2B
cg25345365	11:114030396:G:T	-0.0193117	2.83381e-05	0.00267664	-0.0195154	0.000168654	0.0204938	NA	NA	11	114050114	ZBTB16;ZBTB16
cg12836643	22:39091151:T:C	-0.00933152	2.83461e-05	0.00267732	-0.00807226	0.00307607	0.176234	NA	NA	22	39129370	GTPBP1
cg16070035	5:96114493:T:C	0.0259723	2.83513e-05	0.00267773	0.0168881	0.0264048	0.51611	NA	NA	5	96077898	CAST;CAST;CAST;CAST;CAST;CAST
cg09625543	21:40757887:G:A	0.0178427	2.83535e-05	0.00267785	0.0110743	0.0262764	0.51559	NA	NA	21	40560659	BRWD1;BRWD1
cg12798040	14:104178186:A:G	0.0215449	2.83604e-05	0.00267841	0.00671836	0.243583	0.872975	NA	NA	14	104171840	XRCC3;XRCC3;XRCC3
cg26884033	21:47843163:A:G	0.0161081	2.83618e-05	0.00267841	0.0133418	0.017317	0.437553	NA	NA	21	47786512	PCNT;PCNT
cg25563198	6:35671651:T:C	0.0136313	2.83618e-05	0.00267841	0.0137358	0.000161488	0.0198505	NA	NA	6	35696726	FKBP5;LOC285847
cg02622254	2:175899045:G:A	0.0097665	2.83692e-05	0.00267902	0.00636457	0.0386535	0.584903	NA	NA	2	175895436
cg01264131	8:66882558:T:C	-0.0169091	2.83706e-05	0.00267908	-0.0122412	1.96395e-05	0.00347427	NA	NA	8	66749125	PDE7A
cg06096336	2:231921586:G:C	0.0224507	2.84245e-05	0.00268409	0.0166847	0.015661	0.420256	NA	NA	2	231989800	PSMD1;HTR2B;HTR2B
cg25637655	6:30332146:C:G	0.0466696	2.84418e-05	0.00268556	0.0393367	0.00746157	0.295637	NA	NA	6	29911542	HLA-A
cg25637655	6:30348042:G:A	0.0466696	2.84418e-05	0.00268556	0.0393367	0.00746157	0.295637	NA	NA	6	29911542	HLA-A
cg14126601	2:37136036:A:C	0.0204795	2.84679e-05	0.00268787	0.0268239	7.52675e-06	0.00149037	NA	NA	2	37384708	EIF2AK2;EIF2AK2
cg14126601	2:37138465:C:G	0.0204795	2.84679e-05	0.00268787	0.0268239	7.52675e-06	0.00149037	NA	NA	2	37384708	EIF2AK2;EIF2AK2
cg06033320	8:66654703:T:C	-0.0355955	2.8483e-05	0.00268922	-0.0114185	0.00559632	0.251825	1.0919	0.009937	8	66750110	PDE7A
cg03587597	8:144097333:C:T	-0.00622011	2.8492e-05	0.00268991	-0.00202523	0.073022	0.697532	NA	NA	8	144105055
cg03587597	8:144097377:C:G	-0.00622011	2.8492e-05	0.00268991	-0.00202523	0.073022	0.697532	NA	NA	8	144105055
cg12975667	6:141175808:T:C	-0.00838165	2.85106e-05	0.00269158	-0.00609626	0.0115261	0.366422	NA	NA	6	140893557
cg23923934	6:31104100:G:C	0.0271492	2.85243e-05	0.00269272	0.0188292	0.00213237	0.138678	0.882989	0.00149481	6	31322914	HLA-B
cg23923934	6:31104855:G:C	0.0271492	2.85243e-05	0.00269272	0.0188292	0.00213237	0.138678	0.883456	0.00156602	6	31322914	HLA-B
cg13575216	21:42810505:C:T	0.010411	2.85508e-05	0.00269514	0.00779217	0.00233461	0.147028	NA	NA	21	42815207	MX1;MX1;MX1;MX1
cg22940798	6:32687866:A:C	-0.0246631	2.85864e-05	0.00269826	-0.02594	0.000516647	0.0498852	NA	NA	6	32805554	TAP2;TAP2
cg22940798	6:32692782:C:T	-0.0246631	2.85864e-05	0.00269826	-0.02594	0.000516647	0.0498852	NA	NA	6	32805554	TAP2;TAP2
cg22940798	6:32699569:G:A	-0.0246631	2.85864e-05	0.00269826	-0.02594	0.000516647	0.0498852	NA	NA	6	32805554	TAP2;TAP2
cg23892836	6:29893195:A:G	0.017228	2.85933e-05	0.00269883	0.0151885	0.000289671	0.0314728	0.896912	0.00170755	6	29692085	HLA-F;HLA-F;HLA-F
cg26882438	3:122404397:A:C	0.0298056	2.86106e-05	0.00270038	0.029098	2.89732e-07	8.67891e-05	NA	NA	3	122399120	PARP14
cg05920196	12:118792730:G:A	0.0118253	2.86319e-05	0.00270231	0.00821179	0.0177119	0.441869	NA	NA	12	118703604	TAOK3
cg04816140	9:92720577:G:A	0.0168074	2.86404e-05	0.00270295	0.0162006	0.00272551	0.16358	NA	NA	9	92763384
cg04816140	9:92721903:G:A	0.0168074	2.86404e-05	0.00270295	0.0162006	0.00272551	0.16358	NA	NA	9	92763384
cg20408505	6:30162809:A:G	-0.0236593	2.8672e-05	0.00270578	-0.0180827	0.00489706	0.234314	NA	NA	6	29911494	HLA-A
cg20408505	6:30186681:C:T	-0.0236593	2.8672e-05	0.00270578	-0.0180827	0.00489706	0.234314	NA	NA	6	29911494	HLA-A
cg23533285	6:31265314:T:C	-0.0147701	2.86947e-05	0.00270784	-0.0208903	5.24327e-08	1.87977e-05	0.912394	0.0117498	6	31322348	HLA-B
cg09251764	17:6702837:A:G	0.0107977	2.8702e-05	0.00270845	0.0100086	0.000812862	0.0697085	NA	NA	17	6659070	XAF1;XAF1
cg23533285	6:31006855:T:C	0.0150839	2.87076e-05	0.00270849	0.0124029	0.00177317	0.122356	0.92595	0.0347894	6	31322348	HLA-B
cg23533285	6:31009302:A:G	0.0150839	2.87076e-05	0.00270849	0.0124029	0.00177317	0.122356	0.92595	0.0347894	6	31322348	HLA-B
cg23533285	6:31009649:T:G	0.0150839	2.87076e-05	0.00270849	0.0124029	0.00177317	0.122356	0.92595	0.0347894	6	31322348	HLA-B
cg23533285	6:31012050:T:G	0.0150839	2.87076e-05	0.00270849	0.0124029	0.00177317	0.122356	0.92595	0.0347894	6	31322348	HLA-B
cg23533285	6:31012137:T:C	0.0150839	2.87076e-05	0.00270849	0.0124029	0.00177317	0.122356	0.92595	0.0347894	6	31322348	HLA-B
cg23533285	6:31012263:G:C	0.0150839	2.87076e-05	0.00270849	0.0124029	0.00177317	0.122356	0.92595	0.0347894	6	31322348	HLA-B
cg05822888	17:46636258:A:G	-0.0141853	2.87297e-05	0.0027105	-0.0097619	0.0264674	0.516628	NA	NA	17	46656892	HOXB4
cg27529346	6:31371430:T:C	0.0231616	2.87585e-05	0.00271305	0.0184995	0.00113064	0.0886002	NA	NA	6	31322926	HLA-B
cg27529346	6:31372587:G:T	0.0231616	2.87585e-05	0.00271305	0.0184995	0.00113064	0.0886002	NA	NA	6	31322926	HLA-B
cg08836972	6:26381075:C:T	0.0252076	2.87978e-05	0.00271652	0.014595	0.060397	0.66587	NA	NA	6	26532914
cg08836972	6:26381316:T:C	0.0252076	2.87978e-05	0.00271652	0.014595	0.060397	0.66587	NA	NA	6	26532914
cg08836972	6:26381660:G:A	0.0252076	2.87978e-05	0.00271652	0.014595	0.060397	0.66587	NA	NA	6	26532914
cg23892836	6:30042955:C:T	-0.01845	2.88143e-05	0.002718	-0.0110406	0.0221584	0.484911	1.10876	0.0125886	6	29692085	HLA-F;HLA-F;HLA-F
cg25317210	6:37444813:G:A	0.0166611	2.88299e-05	0.0027194	0.0129777	0.00333365	0.185197	NA	NA	6	37455869	CCDC167
cg07833467	22:51066699:T:C	0.0461139	2.88361e-05	0.0027199	0.0412442	0.000306206	0.0328987	NA	NA	22	50986511	KLHDC7B;KLHDC7B
cg01517384	6:31116246:G:A	0.0251192	2.88448e-05	0.00272063	-0.0139689	0.0589936	0.661834	1.13837	0.000228889	6	31323856	HLA-B
cg01964337	12:105128095:G:A	0.0134926	2.88464e-05	0.00272071	0.00862282	0.0406751	0.594274	NA	NA	12	105104782	CHST11
cg14286514	9:32432681:T:G	0.0174965	2.88637e-05	0.00272218	0.0249477	9.71666e-07	0.000251372	NA	NA	9	32525315	DDX58
cg14286514	9:32442492:A:G	0.0174965	2.88637e-05	0.00272218	0.0249477	9.71666e-07	0.000251372	NA	NA	9	32525315	DDX58
cg20513239	17:1008480:C:G	-0.00805863	2.88933e-05	0.00272489	-0.00464273	0.0591141	0.661858	NA	NA	17	993384	ABR;ABR;ABR
cg03035167	2:201160499:G:T	0.0116312	2.89083e-05	0.00272606	0.0153947	5.88085e-07	0.000161606	NA	NA	2	201336269	SPATS2L;SPATS2L;SPATS2L;SPATS2L
cg03035167	2:201160699:T:C	0.0116312	2.89083e-05	0.00272606	0.0153947	5.88085e-07	0.000161606	NA	NA	2	201336269	SPATS2L;SPATS2L;SPATS2L;SPATS2L
cg03035167	2:201160765:T:C	0.0116312	2.89083e-05	0.00272606	0.0153947	5.88085e-07	0.000161606	NA	NA	2	201336269	SPATS2L;SPATS2L;SPATS2L;SPATS2L
cg23560569	3:39277396:C:A	0.0258452	2.89189e-05	0.00272649	0.0161977	0.0316214	0.55061	NA	NA	3	39254991
cg23560569	3:39277437:A:G	0.0258452	2.89189e-05	0.00272649	0.0161977	0.0316214	0.55061	NA	NA	3	39254991
cg23560569	3:39277919:T:C	0.0258452	2.89189e-05	0.00272649	0.0161977	0.0316214	0.55061	NA	NA	3	39254991
cg23560569	3:39280034:C:T	0.0258452	2.89189e-05	0.00272649	0.0161977	0.0316214	0.55061	NA	NA	3	39254991
cg23560569	3:39283094:G:C	0.0258452	2.89189e-05	0.00272649	0.0161977	0.0316214	0.55061	NA	NA	3	39254991
cg23560569	3:39283617:A:G	0.0258452	2.89189e-05	0.00272649	0.0161977	0.0316214	0.55061	NA	NA	3	39254991
cg23560569	3:39286884:T:C	0.0258452	2.89189e-05	0.00272649	0.0161977	0.0316214	0.55061	NA	NA	3	39254991
cg00679477	11:78214673:C:T	-0.0238825	2.89332e-05	0.00272777	-0.0185347	0.00402885	0.208957	NA	NA	11	78023985	GAB2;GAB2
cg05920196	12:118790033:C:T	0.0121187	2.89346e-05	0.00272781	0.00795463	0.0262716	0.515568	NA	NA	12	118703604	TAOK3
cg26002422	19:19725456:A:G	0.0105287	2.8958e-05	0.00272994	0.00922222	0.00605323	0.262611	NA	NA	19	19488846
cg22199238	11:540005:C:T	0.0244465	2.90045e-05	0.00273397	0.0160798	0.0324665	0.554395	0.898436	0.0383889	11	613857	IRF7;IRF7;IRF7;IRF7;IRF7;IRF7
cg00598235	4:17669185:G:A	-0.0133261	2.90196e-05	0.00273397	-0.00798985	0.0118687	0.370678	NA	NA	4	17580680	LAP3
cg00598235	4:17670861:T:C	-0.0133261	2.90196e-05	0.00273397	-0.00798985	0.0118687	0.370678	NA	NA	4	17580680	LAP3
cg00598235	4:17675592:C:G	-0.0133261	2.90196e-05	0.00273397	-0.00798985	0.0118687	0.370678	NA	NA	4	17580680	LAP3
cg00598235	4:17676386:A:C	-0.0133261	2.90196e-05	0.00273397	-0.00798985	0.0118687	0.370678	NA	NA	4	17580680	LAP3
cg00598235	4:17676437:C:G	-0.0133261	2.90196e-05	0.00273397	-0.00798985	0.0118687	0.370678	NA	NA	4	17580680	LAP3
cg00598235	4:17676476:C:A	-0.0133261	2.90196e-05	0.00273397	-0.00798985	0.0118687	0.370678	NA	NA	4	17580680	LAP3
cg00598235	4:17677305:C:G	-0.0133261	2.90196e-05	0.00273397	-0.00798985	0.0118687	0.370678	NA	NA	4	17580680	LAP3
cg00598235	4:17678456:C:T	-0.0133261	2.90196e-05	0.00273397	-0.00798985	0.0118687	0.370678	NA	NA	4	17580680	LAP3
cg00598235	4:17678600:C:T	-0.0133261	2.90196e-05	0.00273397	-0.00798985	0.0118687	0.370678	NA	NA	4	17580680	LAP3
cg00598235	4:17678649:G:A	-0.0133261	2.90196e-05	0.00273397	-0.00798985	0.0118687	0.370678	NA	NA	4	17580680	LAP3
cg00598235	4:17679174:A:T	-0.0133261	2.90196e-05	0.00273397	-0.00798985	0.0118687	0.370678	NA	NA	4	17580680	LAP3
cg00598235	4:17679695:C:T	-0.0133261	2.90196e-05	0.00273397	-0.00798985	0.0118687	0.370678	NA	NA	4	17580680	LAP3
cg00598235	4:17680148:T:C	-0.0133261	2.90196e-05	0.00273397	-0.00798985	0.0118687	0.370678	NA	NA	4	17580680	LAP3
cg00598235	4:17680256:C:T	-0.0133261	2.90196e-05	0.00273397	-0.00798985	0.0118687	0.370678	NA	NA	4	17580680	LAP3
cg00598235	4:17680898:T:C	-0.0133261	2.90196e-05	0.00273397	-0.00798985	0.0118687	0.370678	NA	NA	4	17580680	LAP3
cg00598235	4:17682030:G:A	-0.0133261	2.90196e-05	0.00273397	-0.00798985	0.0118687	0.370678	NA	NA	4	17580680	LAP3
cg00598235	4:17684186:G:A	-0.0133261	2.90196e-05	0.00273397	-0.00798985	0.0118687	0.370678	NA	NA	4	17580680	LAP3
cg00598235	4:17684392:G:T	-0.0133261	2.90196e-05	0.00273397	-0.00798985	0.0118687	0.370678	NA	NA	4	17580680	LAP3
cg00598235	4:17684886:A:G	-0.0133261	2.90196e-05	0.00273397	-0.00798985	0.0118687	0.370678	NA	NA	4	17580680	LAP3
cg00598235	4:17684951:G:A	-0.0133261	2.90196e-05	0.00273397	-0.00798985	0.0118687	0.370678	NA	NA	4	17580680	LAP3
cg00598235	4:17685503:A:G	-0.0133261	2.90196e-05	0.00273397	-0.00798985	0.0118687	0.370678	NA	NA	4	17580680	LAP3
cg06829760	2:16926284:C:T	-0.0156364	2.90224e-05	0.00273416	-0.0109939	0.025258	0.508877	NA	NA	2	16845412	FAM49A
cg16853860	6:33083197:G:C	-0.0557175	2.90521e-05	0.00273687	-0.0313491	0.0587429	0.660839	1.38038	2.83164e-06	6	32823116	PSMB9;PSMB9;TAP1
cg17096289	6:31607050:C:T	-0.0420187	2.90564e-05	0.0027372	-0.0395404	0.00199661	0.132685	1.24719	2.59705e-06	6	31238788	HLA-C
cg17096289	6:31397689:A:T	-0.0701628	2.90614e-05	0.0027372	-0.018474	0.396461	0.925601	NA	NA	6	31238788	HLA-C
cg17096289	6:31398591:A:G	-0.0701628	2.90614e-05	0.0027372	-0.018474	0.396461	0.925601	NA	NA	6	31238788	HLA-C
cg17096289	6:31427189:C:T	-0.0701628	2.90614e-05	0.0027372	-0.018474	0.396461	0.925601	NA	NA	6	31238788	HLA-C
cg12588917	6:30206991:G:A	0.0250498	2.90633e-05	0.0027372	0.00638588	0.304409	0.899664	NA	NA	6	29692082	HLA-F;HLA-F;HLA-F
cg12588917	6:30207639:T:G	0.0250498	2.90633e-05	0.0027372	0.00638588	0.304409	0.899664	NA	NA	6	29692082	HLA-F;HLA-F;HLA-F
cg12588917	6:30207726:C:T	0.0250498	2.90633e-05	0.0027372	0.00638588	0.304409	0.899664	NA	NA	6	29692082	HLA-F;HLA-F;HLA-F
cg12588917	6:30209062:T:G	0.0250498	2.90633e-05	0.0027372	0.00638588	0.304409	0.899664	NA	NA	6	29692082	HLA-F;HLA-F;HLA-F
cg12588917	6:30211498:G:A	0.0250498	2.90633e-05	0.0027372	0.00638588	0.304409	0.899664	NA	NA	6	29692082	HLA-F;HLA-F;HLA-F
cg12588917	6:30120912:C:T	0.0293555	2.90808e-05	0.00273876	0.0201334	0.00840676	0.314121	NA	NA	6	29692082	HLA-F;HLA-F;HLA-F
cg08609163	10:104740210:A:G	0.0142992	2.91123e-05	0.00274165	-0.0107205	0.011107	0.359179	NA	NA	10	104478138	SFXN2
cg11946459	6:30323895:T:A	0.0516249	2.91186e-05	0.00274217	0.0382808	0.0074609	0.295631	NA	NA	6	29911558	HLA-A
cg25637655	6:30335554:G:T	0.045812	2.91304e-05	0.00274311	0.0377047	0.00944075	0.330683	NA	NA	6	29911542	HLA-A
cg25637655	6:30337916:G:A	0.045812	2.91304e-05	0.00274311	0.0377047	0.00944075	0.330683	NA	NA	6	29911542	HLA-A
cg20408505	6:29754000:A:C	0.0191685	2.91397e-05	0.0027435	0.0131963	0.00999702	0.341507	NA	NA	6	29911494	HLA-A
cg20408505	6:29769521:A:G	0.0191685	2.91397e-05	0.0027435	0.0131963	0.00999702	0.341507	NA	NA	6	29911494	HLA-A
cg20408505	6:29770322:A:G	0.0191685	2.91397e-05	0.0027435	0.0131963	0.00999702	0.341507	NA	NA	6	29911494	HLA-A
cg20408505	6:29771339:C:T	0.0191685	2.91397e-05	0.0027435	0.0131963	0.00999702	0.341507	NA	NA	6	29911494	HLA-A
cg20408505	6:29772674:C:T	0.0191685	2.91397e-05	0.0027435	0.0131963	0.00999702	0.341507	NA	NA	6	29911494	HLA-A
cg20408505	6:29780940:G:A	0.0191685	2.91397e-05	0.0027435	0.0131963	0.00999702	0.341507	NA	NA	6	29911494	HLA-A
cg03237401	1:193224412:T:C	0.0183765	2.91513e-05	0.00274451	0.0182183	0.00101803	0.082176	NA	NA	1	193104672	MIR1278;CDC73;CDC73
cg23216724	6:167354368:A:G	-0.0420849	2.91557e-05	0.00274485	-0.029577	0.0153511	0.416946	NA	NA	6	167571584	GPR31
cg08309069	6:31113052:G:A	0.0370852	2.91575e-05	0.00274494	0.0357676	0.0013489	0.100355	NA	NA	6	31240651	HLA-C
cg14864167	8:66807353:A:G	-0.0462474	2.92167e-05	0.00275043	-0.0424956	1.90263e-14	2.47955e-11	1.07559	0.0465373	8	66751182	PDE7A
cg26392102	6:31326779:T:A	0.0280898	2.92313e-05	0.00275116	0.0339026	0.000142904	0.0178877	0.863494	0.0436421	6	31238751	HLA-C
cg26392102	6:31343667:T:C	0.0280898	2.92313e-05	0.00275116	0.0339026	0.000142904	0.0178877	0.865055	0.0464422	6	31238751	HLA-C
cg26392102	6:31344157:C:T	0.0280898	2.92313e-05	0.00275116	0.0339026	0.000142904	0.0178877	0.865055	0.0464422	6	31238751	HLA-C
cg26392102	6:31344583:A:G	0.0280898	2.92313e-05	0.00275116	0.0339026	0.000142904	0.0178877	0.865055	0.0464422	6	31238751	HLA-C
cg26392102	6:31347549:C:T	0.0280898	2.92313e-05	0.00275116	0.0339026	0.000142904	0.0178877	0.865055	0.0464422	6	31238751	HLA-C
cg26392102	6:31347768:A:T	0.0280898	2.92313e-05	0.00275116	0.0339026	0.000142904	0.0178877	0.865055	0.0464422	6	31238751	HLA-C
cg26392102	6:31331695:C:A	0.0280898	2.92313e-05	0.00275116	0.0339026	0.000142904	0.0178877	NA	NA	6	31238751	HLA-C
cg26392102	6:31342175:A:G	0.0280898	2.92313e-05	0.00275116	0.0339026	0.000142904	0.0178877	NA	NA	6	31238751	HLA-C
cg01517384	6:31309851:A:C	0.0287674	2.92671e-05	0.00275411	0.0116011	0.163109	0.81885	NA	NA	6	31323856	HLA-B
cg01517384	6:31312506:G:C	0.0287674	2.92671e-05	0.00275411	0.0116011	0.163109	0.81885	NA	NA	6	31323856	HLA-B
cg01517384	6:31312603:G:A	0.0287674	2.92671e-05	0.00275411	0.0116011	0.163109	0.81885	NA	NA	6	31323856	HLA-B
cg01517384	6:31312826:A:C	0.0287674	2.92671e-05	0.00275411	0.0116011	0.163109	0.81885	NA	NA	6	31323856	HLA-B
cg01517384	6:31313122:G:A	0.0287674	2.92671e-05	0.00275411	0.0116011	0.163109	0.81885	NA	NA	6	31323856	HLA-B
cg11303842	8:144038623:A:G	-0.00998714	2.92705e-05	0.00275436	-0.0118006	9.22887e-05	0.0125215	NA	NA	8	144070338	LOC100133669
cg00679477	11:78285096:T:G	-0.0234198	2.92819e-05	0.00275527	-0.0142515	0.026788	0.518317	NA	NA	11	78023985	GAB2;GAB2
cg00679477	11:78285875:A:T	-0.0234198	2.92819e-05	0.00275527	-0.0142515	0.026788	0.518317	NA	NA	11	78023985	GAB2;GAB2
cg27106909	16:29932064:C:T	-0.0110458	2.92889e-05	0.00275584	0.00882161	0.00455186	0.224086	NA	NA	16	30106897	YPEL3;YPEL3;YPEL3
cg17608381	6:30203602:C:T	-0.041175	2.93246e-05	0.00275912	-0.0384512	0.000260363	0.0289181	1.13045	0.000537794	6	29911550	HLA-A
cg11847933	1:227259605:G:A	0.0141087	2.93267e-05	0.00275924	0.0137271	0.00177065	0.122222	NA	NA	1	227130394	CABC1
cg16853860	6:33070749:C:A	-0.0300528	2.93378e-05	0.00275995	-0.0168424	0.0722628	0.695841	1.13591	0.000926724	6	32823116	PSMB9;PSMB9;TAP1
cg16853860	6:33070817:C:T	-0.0300528	2.93378e-05	0.00275995	-0.0168424	0.0722628	0.695841	1.13591	0.000926724	6	32823116	PSMB9;PSMB9;TAP1
cg16853860	6:33072240:C:T	-0.0300528	2.93378e-05	0.00275995	-0.0168424	0.0722628	0.695841	1.13591	0.000926724	6	32823116	PSMB9;PSMB9;TAP1
cg16853860	6:33072287:G:A	-0.0300528	2.93378e-05	0.00275995	-0.0168424	0.0722628	0.695841	1.13591	0.000926724	6	32823116	PSMB9;PSMB9;TAP1
cg14126601	2:37175444:T:C	0.020391	2.9344e-05	0.00276038	0.0275226	3.80901e-06	0.000821576	NA	NA	2	37384708	EIF2AK2;EIF2AK2
cg14126601	2:37176213:G:A	0.020391	2.9344e-05	0.00276038	0.0275226	3.80901e-06	0.000821576	NA	NA	2	37384708	EIF2AK2;EIF2AK2
cg13007871	6:31315891:A:G	0.0129397	2.93459e-05	0.00276047	0.00686765	0.0529009	0.643214	0.9149	0.0205029	6	30458519	HLA-E
cg03763873	13:43597865:A:G	0.0157588	2.93482e-05	0.00276061	0.0285008	2.20867e-07	6.82216e-05	0.901958	0.00909218	13	43565901	EPSTI1;EPSTI1
cg04663080	18:45817457:G:C	0.0147129	2.93797e-05	0.0027635	0.0120291	0.00554928	0.250868	NA	NA	18	45846815
cg23923934	6:31022274:C:T	-0.025741	2.93928e-05	0.00276464	-0.024407	1.44607e-05	0.00263974	0.843954	4.69966e-06	6	31322914	HLA-B
cg17096289	6:31244960:T:C	-0.0454169	2.93975e-05	0.002765	-0.0455797	0.000491889	0.0479617	NA	NA	6	31238788	HLA-C
cg06033320	8:66901401:A:G	-0.0358839	2.94096e-05	0.00276589	-0.0285754	2.10218e-14	2.72627e-11	NA	NA	8	66750110	PDE7A
cg06033320	8:66901776:G:T	-0.0358839	2.94096e-05	0.00276589	-0.0285754	2.10218e-14	2.72627e-11	NA	NA	8	66750110	PDE7A
cg06033320	8:66901991:T:C	-0.0358839	2.94096e-05	0.00276589	-0.0285754	2.10218e-14	2.72627e-11	NA	NA	8	66750110	PDE7A
cg01517384	6:31176948:C:T	-0.0286915	2.94161e-05	0.00276627	-0.0232862	0.00718374	0.289462	1.24574	1.63278e-08	6	31323856	HLA-B
cg01517384	6:31177094:G:A	-0.0286915	2.94161e-05	0.00276627	-0.0232862	0.00718374	0.289462	1.24574	1.63278e-08	6	31323856	HLA-B
cg01517384	6:31190303:T:C	-0.0286915	2.94161e-05	0.00276627	-0.0232862	0.00718374	0.289462	1.24574	1.63278e-08	6	31323856	HLA-B
cg04268125	1:154638368:T:G	-0.0405539	2.94252e-05	0.00276703	-0.0433069	2.8695e-12	2.71307e-09	NA	NA	1	154579384	ADAR;ADAR;ADAR;ADAR;ADAR
cg11946459	6:30241492:C:A	0.0801892	2.9438e-05	0.00276793	0.0601473	0.00529807	0.244937	NA	NA	6	29911558	HLA-A
cg19420069	16:65619719:G:A	-0.046253	2.9439e-05	0.00276793	-0.0306829	0.0115252	0.366422	NA	NA	16	65635834
cg19420069	16:65623382:A:C	-0.046253	2.9439e-05	0.00276793	-0.0306829	0.0115252	0.366422	NA	NA	16	65635834
cg19420069	16:65627520:C:T	-0.046253	2.9439e-05	0.00276793	-0.0306829	0.0115252	0.366422	NA	NA	16	65635834
cg19420069	16:65634781:A:G	-0.046253	2.9439e-05	0.00276793	-0.0306829	0.0115252	0.366422	NA	NA	16	65635834
cg26709300	16:29918034:T:C	-0.0148851	2.94603e-05	0.00276985	-0.0143603	0.000695024	0.0621958	NA	NA	16	30106682	YPEL3;YPEL3
cg06096336	2:231979355:C:T	0.0226464	2.94698e-05	0.00277043	0.0160035	0.0204669	0.469723	NA	NA	2	231989800	PSMD1;HTR2B;HTR2B
cg06096336	2:231993738:G:T	0.0226464	2.94698e-05	0.00277043	0.0160035	0.0204669	0.469723	NA	NA	2	231989800	PSMD1;HTR2B;HTR2B
cg05549304	18:13196324:A:G	0.0166841	2.94699e-05	0.00277043	0.0136074	0.0156424	0.420066	NA	NA	18	13222421	LDLRAD4
cg05549304	18:13196360:A:G	0.0166841	2.94699e-05	0.00277043	0.0136074	0.0156424	0.420066	NA	NA	18	13222421	LDLRAD4
cg20408505	6:30121185:G:A	-0.0221807	2.95177e-05	0.00277483	-0.0200993	0.00141504	0.103452	NA	NA	6	29911494	HLA-A
cg26392102	6:31108485:G:A	0.015295	2.95448e-05	0.00277689	0.0192473	7.68883e-05	0.0107721	NA	NA	6	31238751	HLA-C
cg26392102	6:31111180:T:C	0.015295	2.95448e-05	0.00277689	0.0192473	7.68883e-05	0.0107721	NA	NA	6	31238751	HLA-C
cg26392102	6:31114019:A:G	0.015295	2.95448e-05	0.00277689	0.0192473	7.68883e-05	0.0107721	NA	NA	6	31238751	HLA-C
cg26392102	6:31114900:A:G	0.015295	2.95448e-05	0.00277689	0.0192473	7.68883e-05	0.0107721	NA	NA	6	31238751	HLA-C
cg26392102	6:31115604:T:C	0.015295	2.95448e-05	0.00277689	0.0192473	7.68883e-05	0.0107721	NA	NA	6	31238751	HLA-C
cg26392102	6:31115874:A:G	0.015295	2.95448e-05	0.00277689	0.0192473	7.68883e-05	0.0107721	NA	NA	6	31238751	HLA-C
cg00432233	6:7195684:C:T	-0.0180508	2.95484e-05	0.00277691	-0.0116455	0.00253727	0.155736	NA	NA	6	6292977	F13A1
cg00432233	6:7199532:A:T	-0.0180508	2.95484e-05	0.00277691	-0.0116455	0.00253727	0.155736	NA	NA	6	6292977	F13A1
cg00432233	6:7213016:G:A	-0.0180508	2.95484e-05	0.00277691	-0.0116455	0.00253727	0.155736	NA	NA	6	6292977	F13A1
cg00432233	6:7213907:A:C	-0.0180508	2.95484e-05	0.00277691	-0.0116455	0.00253727	0.155736	NA	NA	6	6292977	F13A1
cg15331332	6:29733288:A:C	-0.0221465	2.95702e-05	0.00277879	-0.0127536	0.00957014	0.33319	1.22652	2.37661e-06	6	29692111	HLA-F;HLA-F;HLA-F
cg15331332	6:29733420:T:C	-0.0221465	2.95702e-05	0.00277879	-0.0127536	0.00957014	0.33319	1.2223	3.35219e-06	6	29692111	HLA-F;HLA-F;HLA-F
cg05523603	22:50974501:T:C	0.0341056	2.96185e-05	0.00278317	0.0240338	7.82051e-05	0.0109173	NA	NA	22	50973101
cg26955963	2:8488143:G:C	0.0132468	2.96186e-05	0.00278317	0.0211133	6.66805e-07	0.000179833	NA	NA	2	8466005	LINC00299
cg26709300	16:30017895:T:C	0.0145269	2.96316e-05	0.00278431	0.018808	1.31279e-05	0.00243388	NA	NA	16	30106682	YPEL3;YPEL3
cg21755044	8:144109260:C:T	0.00999107	2.96507e-05	0.00278589	0.00989122	0.00172178	0.119789	NA	NA	8	144069697	LOC100133669
cg07878065	18:2638079:G:A	-0.0127049	2.96739e-05	0.00278589	-0.0149201	0.000254092	0.0283441	NA	NA	18	2641871
cg06096336	2:231992003:C:A	0.0226936	2.96797e-05	0.00278589	0.0160035	0.0204669	0.469723	NA	NA	2	231989800	PSMD1;HTR2B;HTR2B
cg26884033	21:47833640:C:T	0.0159514	2.9686e-05	0.00278589	0.0129573	0.0192328	0.457546	NA	NA	21	47786512	PCNT;PCNT
cg26884033	21:47834107:T:C	0.0159514	2.9686e-05	0.00278589	0.0129573	0.0192328	0.457546	NA	NA	21	47786512	PCNT;PCNT
cg26884033	21:47834132:T:C	0.0159514	2.9686e-05	0.00278589	0.0129573	0.0192328	0.457546	NA	NA	21	47786512	PCNT;PCNT
cg26884033	21:47834185:C:T	0.0159514	2.9686e-05	0.00278589	0.0129573	0.0192328	0.457546	NA	NA	21	47786512	PCNT;PCNT
cg26884033	21:47835105:T:G	0.0159514	2.9686e-05	0.00278589	0.0129573	0.0192328	0.457546	NA	NA	21	47786512	PCNT;PCNT
cg26884033	21:47835432:A:G	0.0159514	2.9686e-05	0.00278589	0.0129573	0.0192328	0.457546	NA	NA	21	47786512	PCNT;PCNT
cg26884033	21:47835511:G:C	0.0159514	2.9686e-05	0.00278589	0.0129573	0.0192328	0.457546	NA	NA	21	47786512	PCNT;PCNT
cg26884033	21:47836122:T:C	0.0159514	2.9686e-05	0.00278589	0.0129573	0.0192328	0.457546	NA	NA	21	47786512	PCNT;PCNT
cg26884033	21:47836206:A:C	0.0159514	2.9686e-05	0.00278589	0.0129573	0.0192328	0.457546	NA	NA	21	47786512	PCNT;PCNT
cg26884033	21:47836216:A:G	0.0159514	2.9686e-05	0.00278589	0.0129573	0.0192328	0.457546	NA	NA	21	47786512	PCNT;PCNT
cg26884033	21:47836395:T:G	0.0159514	2.9686e-05	0.00278589	0.0129573	0.0192328	0.457546	NA	NA	21	47786512	PCNT;PCNT
cg26884033	21:47836547:T:C	0.0159514	2.9686e-05	0.00278589	0.0129573	0.0192328	0.457546	NA	NA	21	47786512	PCNT;PCNT
cg26884033	21:47836851:A:G	0.0159514	2.9686e-05	0.00278589	0.0129573	0.0192328	0.457546	NA	NA	21	47786512	PCNT;PCNT
cg26884033	21:47836971:A:G	0.0159514	2.9686e-05	0.00278589	0.0129573	0.0192328	0.457546	NA	NA	21	47786512	PCNT;PCNT
cg26884033	21:47837194:G:A	0.0159514	2.9686e-05	0.00278589	0.0129573	0.0192328	0.457546	NA	NA	21	47786512	PCNT;PCNT
cg26884033	21:47837552:T:C	0.0159514	2.9686e-05	0.00278589	0.0129573	0.0192328	0.457546	NA	NA	21	47786512	PCNT;PCNT
cg26884033	21:47838123:A:G	0.0159514	2.9686e-05	0.00278589	0.0129573	0.0192328	0.457546	NA	NA	21	47786512	PCNT;PCNT
cg26884033	21:47838421:T:C	0.0159514	2.9686e-05	0.00278589	0.0129573	0.0192328	0.457546	NA	NA	21	47786512	PCNT;PCNT
cg26884033	21:47839311:C:T	0.0159514	2.9686e-05	0.00278589	0.0129573	0.0192328	0.457546	NA	NA	21	47786512	PCNT;PCNT
cg26884033	21:47839384:C:T	0.0159514	2.9686e-05	0.00278589	0.0129573	0.0192328	0.457546	NA	NA	21	47786512	PCNT;PCNT
cg26884033	21:47839447:A:C	0.0159514	2.9686e-05	0.00278589	0.0129573	0.0192328	0.457546	NA	NA	21	47786512	PCNT;PCNT
cg26884033	21:47840345:A:C	0.0159514	2.9686e-05	0.00278589	0.0129573	0.0192328	0.457546	NA	NA	21	47786512	PCNT;PCNT
cg26884033	21:47840529:A:G	0.0159514	2.9686e-05	0.00278589	0.0129573	0.0192328	0.457546	NA	NA	21	47786512	PCNT;PCNT
cg26884033	21:47840795:T:C	0.0159514	2.9686e-05	0.00278589	0.0129573	0.0192328	0.457546	NA	NA	21	47786512	PCNT;PCNT
cg26884033	21:47841941:A:G	0.0159514	2.9686e-05	0.00278589	0.0129573	0.0192328	0.457546	NA	NA	21	47786512	PCNT;PCNT
cg26884033	21:47843289:A:G	0.0159514	2.9686e-05	0.00278589	0.0129573	0.0192328	0.457546	NA	NA	21	47786512	PCNT;PCNT
cg26884033	21:47843953:C:T	0.0159514	2.9686e-05	0.00278589	0.0129573	0.0192328	0.457546	NA	NA	21	47786512	PCNT;PCNT
cg26884033	21:47845936:T:C	0.0159514	2.9686e-05	0.00278589	0.0129573	0.0192328	0.457546	NA	NA	21	47786512	PCNT;PCNT
cg26884033	21:47845942:T:C	0.0159514	2.9686e-05	0.00278589	0.0129573	0.0192328	0.457546	NA	NA	21	47786512	PCNT;PCNT
cg26884033	21:47846760:T:C	0.0159514	2.9686e-05	0.00278589	0.0129573	0.0192328	0.457546	NA	NA	21	47786512	PCNT;PCNT
cg26884033	21:47847757:G:A	0.0159514	2.9686e-05	0.00278589	0.0129573	0.0192328	0.457546	NA	NA	21	47786512	PCNT;PCNT
cg26884033	21:47848459:G:A	0.0159514	2.9686e-05	0.00278589	0.0129573	0.0192328	0.457546	NA	NA	21	47786512	PCNT;PCNT
cg26884033	21:47848554:G:A	0.0159514	2.9686e-05	0.00278589	0.0129573	0.0192328	0.457546	NA	NA	21	47786512	PCNT;PCNT
cg26884033	21:47849192:C:G	0.0159514	2.9686e-05	0.00278589	0.0129573	0.0192328	0.457546	NA	NA	21	47786512	PCNT;PCNT
cg26884033	21:47850155:G:C	0.0159514	2.9686e-05	0.00278589	0.0129573	0.0192328	0.457546	NA	NA	21	47786512	PCNT;PCNT
cg26884033	21:47850186:C:T	0.0159514	2.9686e-05	0.00278589	0.0129573	0.0192328	0.457546	NA	NA	21	47786512	PCNT;PCNT
cg26884033	21:47852226:C:T	0.0159514	2.9686e-05	0.00278589	0.0129573	0.0192328	0.457546	NA	NA	21	47786512	PCNT;PCNT
cg26884033	21:47853198:G:A	0.0159514	2.9686e-05	0.00278589	0.0129573	0.0192328	0.457546	NA	NA	21	47786512	PCNT;PCNT
cg26884033	21:47853841:C:T	0.0159514	2.9686e-05	0.00278589	0.0129573	0.0192328	0.457546	NA	NA	21	47786512	PCNT;PCNT
cg26884033	21:47855330:G:A	0.0159514	2.9686e-05	0.00278589	0.0129573	0.0192328	0.457546	NA	NA	21	47786512	PCNT;PCNT
cg02622254	2:175822077:G:A	0.00949233	2.96877e-05	0.00278597	0.00704966	0.020267	0.467905	NA	NA	2	175895436
cg14126601	2:37136760:T:C	0.0203649	2.97267e-05	0.00278931	0.0277501	3.49549e-06	0.00076386	NA	NA	2	37384708	EIF2AK2;EIF2AK2
cg14126601	2:37137253:C:T	0.0203649	2.97267e-05	0.00278931	0.0277501	3.49549e-06	0.00076386	NA	NA	2	37384708	EIF2AK2;EIF2AK2
cg14126601	2:37138046:C:A	0.0203649	2.97267e-05	0.00278931	0.0277501	3.49549e-06	0.00076386	NA	NA	2	37384708	EIF2AK2;EIF2AK2
cg14126601	2:37140713:A:C	0.0203649	2.97267e-05	0.00278931	0.0277501	3.49549e-06	0.00076386	NA	NA	2	37384708	EIF2AK2;EIF2AK2
cg27612129	16:57002732:T:G	-0.0141639	2.97281e-05	0.00278936	-0.0153019	0.000122094	0.0156692	NA	NA	16	57017595	CETP
cg06064964	20:62230557:T:C	0.0115723	2.97468e-05	0.00279102	0.00913808	3.70568e-07	0.000107367	NA	NA	20	62199181	PRIC285;PRIC285
cg01517384	6:31595487:A:G	0.0250468	2.97492e-05	0.00279117	0.0178174	0.0154928	0.418061	0.883342	0.000502477	6	31323856	HLA-B
cg16070035	5:96137496:G:A	0.0266902	2.97645e-05	0.00279203	0.037998	8.05018e-07	0.00021169	NA	NA	5	96077898	CAST;CAST;CAST;CAST;CAST;CAST
cg16070035	5:96137804:A:G	0.0266902	2.97645e-05	0.00279203	0.037998	8.05018e-07	0.00021169	NA	NA	5	96077898	CAST;CAST;CAST;CAST;CAST;CAST
cg16070035	5:96137840:A:G	0.0266902	2.97645e-05	0.00279203	0.037998	8.05018e-07	0.00021169	NA	NA	5	96077898	CAST;CAST;CAST;CAST;CAST;CAST
cg16070035	5:96137882:A:G	0.0266902	2.97645e-05	0.00279203	0.037998	8.05018e-07	0.00021169	NA	NA	5	96077898	CAST;CAST;CAST;CAST;CAST;CAST
cg16070035	5:96138767:T:C	0.0266902	2.97645e-05	0.00279203	0.037998	8.05018e-07	0.00021169	NA	NA	5	96077898	CAST;CAST;CAST;CAST;CAST;CAST
cg16070035	5:96138812:A:G	0.0266902	2.97645e-05	0.00279203	0.037998	8.05018e-07	0.00021169	NA	NA	5	96077898	CAST;CAST;CAST;CAST;CAST;CAST
cg16070035	5:96138861:C:T	0.0266902	2.97645e-05	0.00279203	0.037998	8.05018e-07	0.00021169	NA	NA	5	96077898	CAST;CAST;CAST;CAST;CAST;CAST
cg12394215	2:191565938:T:C	-0.0131624	2.97946e-05	0.00279477	-0.0136563	0.00087007	0.0732125	0.882585	0.000508552	2	191531751	NAB1
cg23560569	3:39267352:C:T	0.0212248	2.98497e-05	0.00279969	0.0149483	0.0202586	0.467905	NA	NA	3	39254991
cg23560569	3:39271396:G:A	0.0212248	2.98497e-05	0.00279969	0.0149483	0.0202586	0.467905	NA	NA	3	39254991
cg23560569	3:39271524:G:A	0.0212248	2.98497e-05	0.00279969	0.0149483	0.0202586	0.467905	NA	NA	3	39254991
cg11132334	4:47622457:C:A	-0.0229057	2.98512e-05	0.00279975	-0.0130395	0.0291401	0.534817	NA	NA	4	48136298	TXK
cg24628310	3:53225193:A:C	0.0116747	2.98561e-05	0.00280013	0.00985828	0.00992133	0.339927	1.08529	0.0365179	3	52813873	ITIH1;ITIH1;ITIH1;ITIH1
cg08738516	10:126459755:G:A	-0.011543	2.98849e-05	0.00280275	-0.00868432	0.00544723	0.248535	NA	NA	10	126408016	FAM53B
cg00598235	4:17688338:G:A	-0.0132424	2.99206e-05	0.00280593	-0.00827095	0.00803096	0.30669	NA	NA	4	17580680	LAP3
cg00598235	4:17688582:G:A	-0.0132424	2.99206e-05	0.00280593	-0.00827095	0.00803096	0.30669	NA	NA	4	17580680	LAP3
cg17608381	6:29732969:G:C	0.0544827	2.99568e-05	0.002809	0.0480078	0.000510923	0.0495528	NA	NA	6	29911550	HLA-A
cg18533225	22:51008121:G:A	0.0391653	2.99578e-05	0.002809	0.0366599	0.00020508	0.0238882	NA	NA	22	50986813	KLHDC7B
cg18533225	22:51008496:C:T	0.0391653	2.99578e-05	0.002809	0.0366599	0.00020508	0.0238882	NA	NA	22	50986813	KLHDC7B
cg18533225	22:51010339:G:A	0.0391653	2.99578e-05	0.002809	0.0366599	0.00020508	0.0238882	NA	NA	22	50986813	KLHDC7B
cg18533225	22:51019271:C:T	0.0391653	2.99578e-05	0.002809	0.0366599	0.00020508	0.0238882	NA	NA	22	50986813	KLHDC7B
cg06033320	8:66605551:G:A	-0.0453766	2.998e-05	0.00281092	-0.0290355	2.74978e-09	1.39185e-06	1.10325	0.0309462	8	66750110	PDE7A
cg06033320	8:66622236:C:T	-0.0453766	2.998e-05	0.00281092	-0.0290355	2.74978e-09	1.39185e-06	1.10325	0.0309462	8	66750110	PDE7A
cg25637655	6:29712256:G:A	0.0672823	2.99919e-05	0.00281196	0.0726127	0.000193203	0.0228414	NA	NA	6	29911542	HLA-A
cg09304470	18:77102672:C:G	-0.0189939	2.99946e-05	0.00281213	-0.0182794	0.00184842	0.125776	NA	NA	18	76916901	ATP9B;ATP9B
cg00679477	11:78260699:A:G	-0.0238471	3.00144e-05	0.0028139	-0.0166898	0.00987024	0.338857	NA	NA	11	78023985	GAB2;GAB2
cg17096289	6:32167009:G:T	-0.0353326	3.00274e-05	0.00281504	-0.0322549	0.00269297	0.162137	1.08707	0.0340071	6	31238788	HLA-C
cg00679477	11:78242615:T:C	-0.0240815	3.00903e-05	0.00282086	-0.0174623	0.00792449	0.304919	NA	NA	11	78023985	GAB2;GAB2
cg16070035	5:96147777:T:C	0.0268607	3.00984e-05	0.00282153	0.037998	8.05018e-07	0.00021169	NA	NA	5	96077898	CAST;CAST;CAST;CAST;CAST;CAST
cg27529346	6:31368451:T:C	-0.0240735	3.01084e-05	0.00282238	-0.00933222	0.111231	0.762338	0.900405	0.0409548	6	31322926	HLA-B
cg14224203	9:139691730:G:T	0.0169186	3.01346e-05	0.00282467	0.0129619	0.0105377	0.350226	NA	NA	9	139716026	C9orf86;C9orf86
cg14224203	9:139693596:T:C	0.0169186	3.01346e-05	0.00282467	0.0129619	0.0105377	0.350226	NA	NA	9	139716026	C9orf86;C9orf86
cg08309069	6:30428436:A:C	0.0305021	3.01578e-05	0.00282662	0.0327087	0.000476698	0.0467231	NA	NA	6	31240651	HLA-C
cg04268125	1:154635885:G:T	0.0401524	3.0158e-05	0.00282662	0.0481386	3.03891e-15	4.43259e-12	NA	NA	1	154579384	ADAR;ADAR;ADAR;ADAR;ADAR
cg04268125	1:154636276:G:A	0.0401524	3.0158e-05	0.00282662	0.0481386	3.03891e-15	4.43259e-12	NA	NA	1	154579384	ADAR;ADAR;ADAR;ADAR;ADAR
cg12094903	6:32038550:C:T	-0.0202126	3.01601e-05	0.00282673	-0.0122845	0.0691531	0.688914	1.4206	4.19007e-15	6	32808689	PSMB8;PSMB8
cg09888648	8:143482043:C:T	0.0189731	3.01657e-05	0.00282717	0.0137732	0.0235517	0.496561	NA	NA	8	143456215	TSNARE1;TSNARE1
cg06096336	2:231935918:C:T	0.0225661	3.01893e-05	0.00282914	0.0160035	0.0204669	0.469723	NA	NA	2	231989800	PSMD1;HTR2B;HTR2B
cg08309069	6:31480874:C:T	0.0319386	3.01902e-05	0.00282914	0.017436	0.0834028	0.718892	NA	NA	6	31240651	HLA-C
cg08309069	6:31481146:C:A	0.0319386	3.01902e-05	0.00282914	0.017436	0.0834028	0.718892	NA	NA	6	31240651	HLA-C
cg08309069	6:31481526:G:T	0.0319386	3.01902e-05	0.00282914	0.017436	0.0834028	0.718892	NA	NA	6	31240651	HLA-C
cg23923934	6:31113052:G:A	0.0305427	3.01947e-05	0.00282947	0.0277	2.94944e-05	0.00480694	NA	NA	6	31322914	HLA-B
cg08309069	6:30242128:A:G	-0.0384476	3.02389e-05	0.00283345	-0.0366423	0.0010664	0.0848958	0.892635	0.0157814	6	31240651	HLA-C
cg08309069	6:30242904:G:A	-0.0384476	3.02389e-05	0.00283345	-0.0366423	0.0010664	0.0848958	0.892635	0.0157814	6	31240651	HLA-C
cg01517384	6:31085340:G:A	0.032243	3.02414e-05	0.0028336	0.0324153	0.000759725	0.0665202	0.851751	0.000258526	6	31323856	HLA-B
cg27106909	16:29948401:G:A	-0.0111272	3.02462e-05	0.00283397	-0.00859177	0.00643794	0.271678	NA	NA	16	30106897	YPEL3;YPEL3;YPEL3
cg22226398	1:235325570:G:T	-0.0121166	3.02489e-05	0.00283414	-0.00985723	0.009953	0.340747	0.912021	0.00744447	1	235295459	RBM34;RBM34
cg02042026	11:114900240:G:C	0.0228347	3.02581e-05	0.00283491	0.0228161	0.00198416	0.132075	NA	NA	11	113936782	ZBTB16;ZBTB16
cg17096289	6:31347274:C:G	-0.0322815	3.02624e-05	0.00283523	-0.0192938	0.0573307	0.655799	1.18235	2.13808e-06	6	31238788	HLA-C
cg16011033	2:37286858:T:C	0.0145198	3.02659e-05	0.00283548	0.0116925	0.00392537	0.205237	NA	NA	2	37594079	QPCT
cg11303842	8:144035499:G:A	-0.00995501	3.02834e-05	0.00283687	-0.012131	5.7925e-05	0.00847145	NA	NA	8	144070338	LOC100133669
cg11303842	8:144036416:G:C	-0.00995501	3.02834e-05	0.00283687	-0.012131	5.7925e-05	0.00847145	NA	NA	8	144070338	LOC100133669
cg11303842	8:144037815:G:A	-0.00995501	3.02834e-05	0.00283687	-0.012131	5.7925e-05	0.00847145	NA	NA	8	144070338	LOC100133669
cg08836972	6:26383386:T:C	0.0269078	3.02929e-05	0.00283759	0.0206719	0.0170601	0.434588	NA	NA	6	26532914
cg08836972	6:26383459:G:A	0.0269078	3.02929e-05	0.00283759	0.0206719	0.0170601	0.434588	NA	NA	6	26532914
cg17608381	6:30368854:C:T	-0.0588538	3.03041e-05	0.00283856	-0.0395225	0.0102628	0.346208	0.910701	0.0478082	6	29911550	HLA-A
cg27529346	6:31239430:C:T	0.016275	3.03105e-05	0.00283908	0.00856168	0.0378392	0.580876	0.773084	4.54458e-13	6	31322926	HLA-B
cg01971407	11:387104:G:C	0.0271629	3.03146e-05	0.00283934	0.0183939	0.00340872	0.188036	NA	NA	11	313624	IFITM1
cg01517384	6:32256473:A:G	-0.0305564	3.03151e-05	0.00283934	-0.0146273	0.134012	0.792167	1.28405	3.63797e-10	6	31323856	HLA-B
cg26392102	6:30789647:G:C	-0.0178497	3.0329e-05	0.00283955	-0.0129169	0.0324941	0.554484	1.40522	1.271e-13	6	31238751	HLA-C
cg05920196	12:118836041:G:T	0.0123487	3.03752e-05	0.00283955	0.0105155	0.00409744	0.21108	NA	NA	12	118703604	TAOK3
cg05920196	12:118836332:G:T	0.0123487	3.03752e-05	0.00283955	0.0105155	0.00409744	0.21108	NA	NA	12	118703604	TAOK3
cg05920196	12:118836613:T:C	0.0123487	3.03752e-05	0.00283955	0.0105155	0.00409744	0.21108	NA	NA	12	118703604	TAOK3
cg05920196	12:118837692:G:C	0.0123487	3.03752e-05	0.00283955	0.0105155	0.00409744	0.21108	NA	NA	12	118703604	TAOK3
cg05920196	12:118838638:C:T	0.0123487	3.03752e-05	0.00283955	0.0105155	0.00409744	0.21108	NA	NA	12	118703604	TAOK3
cg05920196	12:118838779:T:C	0.0123487	3.03752e-05	0.00283955	0.0105155	0.00409744	0.21108	NA	NA	12	118703604	TAOK3
cg05920196	12:118839867:G:A	0.0123487	3.03752e-05	0.00283955	0.0105155	0.00409744	0.21108	NA	NA	12	118703604	TAOK3
cg05920196	12:118841410:C:T	0.0123487	3.03752e-05	0.00283955	0.0105155	0.00409744	0.21108	NA	NA	12	118703604	TAOK3
cg05920196	12:118841906:A:G	0.0123487	3.03752e-05	0.00283955	0.0105155	0.00409744	0.21108	NA	NA	12	118703604	TAOK3
cg05920196	12:118842550:C:A	0.0123487	3.03752e-05	0.00283955	0.0105155	0.00409744	0.21108	NA	NA	12	118703604	TAOK3
cg05920196	12:118842835:T:G	0.0123487	3.03752e-05	0.00283955	0.0105155	0.00409744	0.21108	NA	NA	12	118703604	TAOK3
cg05920196	12:118843572:T:A	0.0123487	3.03752e-05	0.00283955	0.0105155	0.00409744	0.21108	NA	NA	12	118703604	TAOK3
cg05920196	12:118844542:G:A	0.0123487	3.03752e-05	0.00283955	0.0105155	0.00409744	0.21108	NA	NA	12	118703604	TAOK3
cg05920196	12:118846348:G:A	0.0123487	3.03752e-05	0.00283955	0.0105155	0.00409744	0.21108	NA	NA	12	118703604	TAOK3
cg05920196	12:118847009:G:A	0.0123487	3.03752e-05	0.00283955	0.0105155	0.00409744	0.21108	NA	NA	12	118703604	TAOK3
cg05920196	12:118848347:T:C	0.0123487	3.03752e-05	0.00283955	0.0105155	0.00409744	0.21108	NA	NA	12	118703604	TAOK3
cg05920196	12:118850166:G:C	0.0123487	3.03752e-05	0.00283955	0.0105155	0.00409744	0.21108	NA	NA	12	118703604	TAOK3
cg05920196	12:118852711:G:C	0.0123487	3.03752e-05	0.00283955	0.0105155	0.00409744	0.21108	NA	NA	12	118703604	TAOK3
cg05920196	12:118854407:A:G	0.0123487	3.03752e-05	0.00283955	0.0105155	0.00409744	0.21108	NA	NA	12	118703604	TAOK3
cg05920196	12:118855284:T:A	0.0123487	3.03752e-05	0.00283955	0.0105155	0.00409744	0.21108	NA	NA	12	118703604	TAOK3
cg05920196	12:118855566:G:A	0.0123487	3.03752e-05	0.00283955	0.0105155	0.00409744	0.21108	NA	NA	12	118703604	TAOK3
cg05920196	12:118858188:G:A	0.0123487	3.03752e-05	0.00283955	0.0105155	0.00409744	0.21108	NA	NA	12	118703604	TAOK3
cg05920196	12:118859446:C:T	0.0123487	3.03752e-05	0.00283955	0.0105155	0.00409744	0.21108	NA	NA	12	118703604	TAOK3
cg05920196	12:118865719:T:G	0.0123487	3.03752e-05	0.00283955	0.0105155	0.00409744	0.21108	NA	NA	12	118703604	TAOK3
cg05920196	12:118867371:A:G	0.0123487	3.03752e-05	0.00283955	0.0105155	0.00409744	0.21108	NA	NA	12	118703604	TAOK3
cg05920196	12:118868261:A:G	0.0123487	3.03752e-05	0.00283955	0.0105155	0.00409744	0.21108	NA	NA	12	118703604	TAOK3
cg05920196	12:118868403:C:A	0.0123487	3.03752e-05	0.00283955	0.0105155	0.00409744	0.21108	NA	NA	12	118703604	TAOK3
cg05920196	12:118875807:T:C	0.0123487	3.03752e-05	0.00283955	0.0105155	0.00409744	0.21108	NA	NA	12	118703604	TAOK3
cg05920196	12:118876734:A:T	0.0123487	3.03752e-05	0.00283955	0.0105155	0.00409744	0.21108	NA	NA	12	118703604	TAOK3
cg05920196	12:118876795:G:A	0.0123487	3.03752e-05	0.00283955	0.0105155	0.00409744	0.21108	NA	NA	12	118703604	TAOK3
cg05920196	12:118876945:T:C	0.0123487	3.03752e-05	0.00283955	0.0105155	0.00409744	0.21108	NA	NA	12	118703604	TAOK3
cg05920196	12:118877219:C:G	0.0123487	3.03752e-05	0.00283955	0.0105155	0.00409744	0.21108	NA	NA	12	118703604	TAOK3
cg05920196	12:118877276:T:A	0.0123487	3.03752e-05	0.00283955	0.0105155	0.00409744	0.21108	NA	NA	12	118703604	TAOK3
cg05920196	12:118877598:T:C	0.0123487	3.03752e-05	0.00283955	0.0105155	0.00409744	0.21108	NA	NA	12	118703604	TAOK3
cg05920196	12:118877773:C:A	0.0123487	3.03752e-05	0.00283955	0.0105155	0.00409744	0.21108	NA	NA	12	118703604	TAOK3
cg05920196	12:118877899:G:A	0.0123487	3.03752e-05	0.00283955	0.0105155	0.00409744	0.21108	NA	NA	12	118703604	TAOK3
cg05920196	12:118877949:T:G	0.0123487	3.03752e-05	0.00283955	0.0105155	0.00409744	0.21108	NA	NA	12	118703604	TAOK3
cg05920196	12:118878131:T:C	0.0123487	3.03752e-05	0.00283955	0.0105155	0.00409744	0.21108	NA	NA	12	118703604	TAOK3
cg05920196	12:118878188:T:C	0.0123487	3.03752e-05	0.00283955	0.0105155	0.00409744	0.21108	NA	NA	12	118703604	TAOK3
cg05920196	12:118878292:G:A	0.0123487	3.03752e-05	0.00283955	0.0105155	0.00409744	0.21108	NA	NA	12	118703604	TAOK3
cg05920196	12:118878450:G:A	0.0123487	3.03752e-05	0.00283955	0.0105155	0.00409744	0.21108	NA	NA	12	118703604	TAOK3
cg05920196	12:118879064:T:C	0.0123487	3.03752e-05	0.00283955	0.0105155	0.00409744	0.21108	NA	NA	12	118703604	TAOK3
cg05920196	12:118879166:A:G	0.0123487	3.03752e-05	0.00283955	0.0105155	0.00409744	0.21108	NA	NA	12	118703604	TAOK3
cg05920196	12:118879875:G:A	0.0123487	3.03752e-05	0.00283955	0.0105155	0.00409744	0.21108	NA	NA	12	118703604	TAOK3
cg05920196	12:118880390:A:G	0.0123487	3.03752e-05	0.00283955	0.0105155	0.00409744	0.21108	NA	NA	12	118703604	TAOK3
cg05920196	12:118880435:A:G	0.0123487	3.03752e-05	0.00283955	0.0105155	0.00409744	0.21108	NA	NA	12	118703604	TAOK3
cg05920196	12:118880762:G:A	0.0123487	3.03752e-05	0.00283955	0.0105155	0.00409744	0.21108	NA	NA	12	118703604	TAOK3
cg05920196	12:118882784:A:C	0.0123487	3.03752e-05	0.00283955	0.0105155	0.00409744	0.21108	NA	NA	12	118703604	TAOK3
cg05920196	12:118883131:T:A	0.0123487	3.03752e-05	0.00283955	0.0105155	0.00409744	0.21108	NA	NA	12	118703604	TAOK3
cg05920196	12:118883319:T:C	0.0123487	3.03752e-05	0.00283955	0.0105155	0.00409744	0.21108	NA	NA	12	118703604	TAOK3
cg05920196	12:118883325:T:C	0.0123487	3.03752e-05	0.00283955	0.0105155	0.00409744	0.21108	NA	NA	12	118703604	TAOK3
cg05920196	12:118883682:T:A	0.0123487	3.03752e-05	0.00283955	0.0105155	0.00409744	0.21108	NA	NA	12	118703604	TAOK3
cg05920196	12:118883717:A:G	0.0123487	3.03752e-05	0.00283955	0.0105155	0.00409744	0.21108	NA	NA	12	118703604	TAOK3
cg05920196	12:118883800:G:C	0.0123487	3.03752e-05	0.00283955	0.0105155	0.00409744	0.21108	NA	NA	12	118703604	TAOK3
cg05920196	12:118884516:T:C	0.0123487	3.03752e-05	0.00283955	0.0105155	0.00409744	0.21108	NA	NA	12	118703604	TAOK3
cg05920196	12:118884691:T:C	0.0123487	3.03752e-05	0.00283955	0.0105155	0.00409744	0.21108	NA	NA	12	118703604	TAOK3
cg05920196	12:118884817:A:G	0.0123487	3.03752e-05	0.00283955	0.0105155	0.00409744	0.21108	NA	NA	12	118703604	TAOK3
cg05920196	12:118884885:C:G	0.0123487	3.03752e-05	0.00283955	0.0105155	0.00409744	0.21108	NA	NA	12	118703604	TAOK3
cg05920196	12:118884928:T:C	0.0123487	3.03752e-05	0.00283955	0.0105155	0.00409744	0.21108	NA	NA	12	118703604	TAOK3
cg05920196	12:118884950:A:G	0.0123487	3.03752e-05	0.00283955	0.0105155	0.00409744	0.21108	NA	NA	12	118703604	TAOK3
cg05920196	12:118885136:G:A	0.0123487	3.03752e-05	0.00283955	0.0105155	0.00409744	0.21108	NA	NA	12	118703604	TAOK3
cg05920196	12:118885528:G:T	0.0123487	3.03752e-05	0.00283955	0.0105155	0.00409744	0.21108	NA	NA	12	118703604	TAOK3
cg05920196	12:118886335:T:C	0.0123487	3.03752e-05	0.00283955	0.0105155	0.00409744	0.21108	NA	NA	12	118703604	TAOK3
cg05920196	12:118886502:G:A	0.0123487	3.03752e-05	0.00283955	0.0105155	0.00409744	0.21108	NA	NA	12	118703604	TAOK3
cg25637655	6:30325531:T:C	0.0460658	3.03868e-05	0.00284011	0.0374919	0.0110606	0.358433	NA	NA	6	29911542	HLA-A
cg00679477	11:78253303:T:A	-0.0238442	3.04132e-05	0.00284011	-0.0168665	0.00905717	0.325168	NA	NA	11	78023985	GAB2;GAB2
cg00679477	11:78254413:C:T	-0.0238442	3.04132e-05	0.00284011	-0.0168665	0.00905717	0.325168	NA	NA	11	78023985	GAB2;GAB2
cg00679477	11:78254424:T:A	-0.0238442	3.04132e-05	0.00284011	-0.0168665	0.00905717	0.325168	NA	NA	11	78023985	GAB2;GAB2
cg00679477	11:78254554:T:C	-0.0238442	3.04132e-05	0.00284011	-0.0168665	0.00905717	0.325168	NA	NA	11	78023985	GAB2;GAB2
cg00679477	11:78254720:C:T	-0.0238442	3.04132e-05	0.00284011	-0.0168665	0.00905717	0.325168	NA	NA	11	78023985	GAB2;GAB2
cg00679477	11:78254959:C:A	-0.0238442	3.04132e-05	0.00284011	-0.0168665	0.00905717	0.325168	NA	NA	11	78023985	GAB2;GAB2
cg00679477	11:78255389:T:C	-0.0238442	3.04132e-05	0.00284011	-0.0168665	0.00905717	0.325168	NA	NA	11	78023985	GAB2;GAB2
cg00679477	11:78255770:A:G	-0.0238442	3.04132e-05	0.00284011	-0.0168665	0.00905717	0.325168	NA	NA	11	78023985	GAB2;GAB2
cg00679477	11:78256078:G:A	-0.0238442	3.04132e-05	0.00284011	-0.0168665	0.00905717	0.325168	NA	NA	11	78023985	GAB2;GAB2
cg00679477	11:78256841:A:C	-0.0238442	3.04132e-05	0.00284011	-0.0168665	0.00905717	0.325168	NA	NA	11	78023985	GAB2;GAB2
cg00679477	11:78256864:G:A	-0.0238442	3.04132e-05	0.00284011	-0.0168665	0.00905717	0.325168	NA	NA	11	78023985	GAB2;GAB2
cg00679477	11:78256998:C:A	-0.0238442	3.04132e-05	0.00284011	-0.0168665	0.00905717	0.325168	NA	NA	11	78023985	GAB2;GAB2
cg00679477	11:78257302:C:T	-0.0238442	3.04132e-05	0.00284011	-0.0168665	0.00905717	0.325168	NA	NA	11	78023985	GAB2;GAB2
cg00679477	11:78257662:T:C	-0.0238442	3.04132e-05	0.00284011	-0.0168665	0.00905717	0.325168	NA	NA	11	78023985	GAB2;GAB2
cg00679477	11:78260161:C:T	-0.0238442	3.04132e-05	0.00284011	-0.0168665	0.00905717	0.325168	NA	NA	11	78023985	GAB2;GAB2
cg00679477	11:78261703:T:C	-0.0238442	3.04132e-05	0.00284011	-0.0168665	0.00905717	0.325168	NA	NA	11	78023985	GAB2;GAB2
cg00679477	11:78262244:A:G	-0.0238442	3.04132e-05	0.00284011	-0.0168665	0.00905717	0.325168	NA	NA	11	78023985	GAB2;GAB2
cg00679477	11:78262262:G:A	-0.0238442	3.04132e-05	0.00284011	-0.0168665	0.00905717	0.325168	NA	NA	11	78023985	GAB2;GAB2
cg00679477	11:78262324:A:G	-0.0238442	3.04132e-05	0.00284011	-0.0168665	0.00905717	0.325168	NA	NA	11	78023985	GAB2;GAB2
cg00679477	11:78262618:T:C	-0.0238442	3.04132e-05	0.00284011	-0.0168665	0.00905717	0.325168	NA	NA	11	78023985	GAB2;GAB2
cg00679477	11:78262668:G:A	-0.0238442	3.04132e-05	0.00284011	-0.0168665	0.00905717	0.325168	NA	NA	11	78023985	GAB2;GAB2
cg00679477	11:78263127:T:C	-0.0238442	3.04132e-05	0.00284011	-0.0168665	0.00905717	0.325168	NA	NA	11	78023985	GAB2;GAB2
cg00679477	11:78263331:A:G	-0.0238442	3.04132e-05	0.00284011	-0.0168665	0.00905717	0.325168	NA	NA	11	78023985	GAB2;GAB2
cg00679477	11:78263847:C:T	-0.0238442	3.04132e-05	0.00284011	-0.0168665	0.00905717	0.325168	NA	NA	11	78023985	GAB2;GAB2
cg00679477	11:78264202:G:C	-0.0238442	3.04132e-05	0.00284011	-0.0168665	0.00905717	0.325168	NA	NA	11	78023985	GAB2;GAB2
cg00679477	11:78264231:A:G	-0.0238442	3.04132e-05	0.00284011	-0.0168665	0.00905717	0.325168	NA	NA	11	78023985	GAB2;GAB2
cg00679477	11:78264421:A:G	-0.0238442	3.04132e-05	0.00284011	-0.0168665	0.00905717	0.325168	NA	NA	11	78023985	GAB2;GAB2
cg00679477	11:78264502:T:C	-0.0238442	3.04132e-05	0.00284011	-0.0168665	0.00905717	0.325168	NA	NA	11	78023985	GAB2;GAB2
cg00679477	11:78264583:A:C	-0.0238442	3.04132e-05	0.00284011	-0.0168665	0.00905717	0.325168	NA	NA	11	78023985	GAB2;GAB2
cg00679477	11:78265210:A:G	-0.0238442	3.04132e-05	0.00284011	-0.0168665	0.00905717	0.325168	NA	NA	11	78023985	GAB2;GAB2
cg00679477	11:78265403:G:C	-0.0238442	3.04132e-05	0.00284011	-0.0168665	0.00905717	0.325168	NA	NA	11	78023985	GAB2;GAB2
cg00679477	11:78265655:G:C	-0.0238442	3.04132e-05	0.00284011	-0.0168665	0.00905717	0.325168	NA	NA	11	78023985	GAB2;GAB2
cg00679477	11:78266047:T:A	-0.0238442	3.04132e-05	0.00284011	-0.0168665	0.00905717	0.325168	NA	NA	11	78023985	GAB2;GAB2
cg00679477	11:78266602:A:G	-0.0238442	3.04132e-05	0.00284011	-0.0168665	0.00905717	0.325168	NA	NA	11	78023985	GAB2;GAB2
cg00679477	11:78266924:T:C	-0.0238442	3.04132e-05	0.00284011	-0.0168665	0.00905717	0.325168	NA	NA	11	78023985	GAB2;GAB2
cg26392102	6:31021547:A:G	0.0136802	3.04273e-05	0.00284134	0.0161185	0.000120687	0.0155342	0.919489	0.020345	6	31238751	HLA-C
cg10740245	17:76959898:G:T	0.0317537	3.04385e-05	0.0028423	0.0354095	1.54695e-05	0.00280178	NA	NA	17	76965471
cg01517384	6:31096184:G:C	0.0316519	3.0463e-05	0.00284442	0.0344418	0.000258846	0.0287818	0.85025	0.000211551	6	31323856	HLA-B
cg01517384	6:31096189:C:T	0.0316519	3.0463e-05	0.00284442	0.0344418	0.000258846	0.0287818	0.852067	0.000259454	6	31323856	HLA-B
cg27529346	6:31244960:T:C	0.0229546	3.04714e-05	0.00284513	0.0192072	0.000374484	0.0385371	NA	NA	6	31322926	HLA-B
cg23097004	12:75707396:A:G	0.0143082	3.04724e-05	0.00284514	0.0129304	0.00387236	0.203644	NA	NA	12	75901112	KRR1
cg17608381	6:30723537:A:G	-0.061901	3.0488e-05	0.00284634	-0.0403751	0.0120378	0.37352	NA	NA	6	29911550	HLA-A
cg17608381	6:30730447:C:T	-0.061901	3.0488e-05	0.00284634	-0.0403751	0.0120378	0.37352	NA	NA	6	29911550	HLA-A
cg17608381	6:30736402:A:G	-0.061901	3.0488e-05	0.00284634	-0.0403751	0.0120378	0.37352	NA	NA	6	29911550	HLA-A
cg14864167	8:66896532:A:T	-0.0534639	3.05184e-05	0.00284885	-0.0349808	3.90386e-07	0.000112537	NA	NA	8	66751182	PDE7A
cg14864167	8:66896960:T:C	-0.0534639	3.05184e-05	0.00284885	-0.0349808	3.90386e-07	0.000112537	NA	NA	8	66751182	PDE7A
cg14864167	8:66897070:C:A	-0.0534639	3.05184e-05	0.00284885	-0.0349808	3.90386e-07	0.000112537	NA	NA	8	66751182	PDE7A
cg14864167	8:66897673:C:T	-0.0534639	3.05184e-05	0.00284885	-0.0349808	3.90386e-07	0.000112537	NA	NA	8	66751182	PDE7A
cg17608381	6:29818021:C:T	0.0415374	3.05212e-05	0.00284903	0.026369	0.0105184	0.34993	NA	NA	6	29911550	HLA-A
cg06033320	8:66820397:A:C	-0.0441107	3.05342e-05	0.00285016	-0.0308063	6.23531e-11	4.63857e-08	NA	NA	8	66750110	PDE7A
cg26392102	6:31418616:G:A	-0.0276786	3.05389e-05	0.00285051	-0.00863428	0.326836	0.907288	NA	NA	6	31238751	HLA-C
cg11847933	1:226976332:C:A	0.0239614	3.05508e-05	0.00285154	0.0228732	0.00409308	0.21108	NA	NA	1	227130394	CABC1
cg13474450	8:142222445:T:C	-0.0132976	3.05541e-05	0.00285176	-0.0172925	7.45362e-05	0.0105025	NA	NA	8	142222685	SLC45A4
cg11847933	1:227458314:T:C	0.0169668	3.06032e-05	0.00285618	0.0217278	5.77853e-05	0.00845296	NA	NA	1	227130394	CABC1
cg11847933	1:227469549:C:T	0.0169668	3.06032e-05	0.00285618	0.0217278	5.77853e-05	0.00845296	NA	NA	1	227130394	CABC1
cg25637655	6:29798610:C:T	0.0563839	3.06081e-05	0.00285655	0.0434914	0.00981664	0.337606	NA	NA	6	29911542	HLA-A
cg23892836	6:29819077:G:A	-0.0182656	3.06278e-05	0.0028583	-0.00910028	0.0501627	0.633183	NA	NA	6	29692085	HLA-F;HLA-F;HLA-F
cg25998603	8:105750774:C:T	0.0231488	3.06462e-05	0.00285952	0.0221572	0.00285016	0.167839	NA	NA	8	105473114	DPYS
cg25998603	8:105763757:C:T	0.0231488	3.06462e-05	0.00285952	0.0221572	0.00285016	0.167839	NA	NA	8	105473114	DPYS
cg25998603	8:105764654:A:G	0.0231488	3.06462e-05	0.00285952	0.0221572	0.00285016	0.167839	NA	NA	8	105473114	DPYS
cg25998603	8:105767754:A:G	0.0231488	3.06462e-05	0.00285952	0.0221572	0.00285016	0.167839	NA	NA	8	105473114	DPYS
cg25998603	8:105769261:G:A	0.0231488	3.06462e-05	0.00285952	0.0221572	0.00285016	0.167839	NA	NA	8	105473114	DPYS
cg25998603	8:105769530:G:A	0.0231488	3.06462e-05	0.00285952	0.0221572	0.00285016	0.167839	NA	NA	8	105473114	DPYS
cg27106909	16:29924905:A:G	-0.0109843	3.06577e-05	0.00286043	0.00882161	0.00455186	0.224086	NA	NA	16	30106897	YPEL3;YPEL3;YPEL3
cg27106909	16:29936654:A:G	-0.0109843	3.06577e-05	0.00286043	0.00882161	0.00455186	0.224086	NA	NA	16	30106897	YPEL3;YPEL3;YPEL3
cg02622254	2:175687705:C:T	0.00932398	3.06938e-05	0.00286363	0.00591831	0.0465635	0.620397	NA	NA	2	175895436
cg02622254	2:175706729:C:T	0.00932398	3.06938e-05	0.00286363	0.00591831	0.0465635	0.620397	NA	NA	2	175895436
cg08836972	6:26359866:G:A	-0.0274589	3.06992e-05	0.00286388	-0.0293493	0.000570914	0.0537103	NA	NA	6	26532914
cg08836972	6:26367471:C:T	-0.0274589	3.06992e-05	0.00286388	-0.0293493	0.000570914	0.0537103	NA	NA	6	26532914
cg08836972	6:26370920:T:C	-0.0274589	3.06992e-05	0.00286388	-0.0293493	0.000570914	0.0537103	NA	NA	6	26532914
cg26557908	3:66811412:A:T	0.0129787	3.0706e-05	0.00286427	0.0122837	0.00265208	0.160394	NA	NA	3	66712182
cg26557908	3:66814844:T:G	0.0129787	3.0706e-05	0.00286427	0.0122837	0.00265208	0.160394	NA	NA	3	66712182
cg26557908	3:66820761:C:T	0.0129787	3.0706e-05	0.00286427	0.0122837	0.00265208	0.160394	NA	NA	3	66712182
cg01863731	18:60798015:A:C	-0.0157114	3.0711e-05	0.00286465	-0.0187921	0.000428869	0.0430285	NA	NA	18	60810665	BCL2
cg22199238	11:539706:A:T	-0.022084	3.07205e-05	0.00286545	-0.026499	0.000258345	0.0287391	NA	NA	11	613857	IRF7;IRF7;IRF7;IRF7;IRF7;IRF7
cg23560569	3:38878881:G:A	0.022002	3.07582e-05	0.00286846	0.0190835	0.00413224	0.212085	NA	NA	3	39254991
cg23560569	3:38882519:T:C	0.022002	3.07582e-05	0.00286846	0.0190835	0.00413224	0.212085	NA	NA	3	39254991
cg23560569	3:38888764:G:A	0.022002	3.07582e-05	0.00286846	0.0190835	0.00413224	0.212085	NA	NA	3	39254991
cg23560569	3:38912926:C:T	0.022002	3.07582e-05	0.00286846	0.0190835	0.00413224	0.212085	NA	NA	3	39254991
cg23560569	3:38915335:T:G	0.022002	3.07582e-05	0.00286846	0.0190835	0.00413224	0.212085	NA	NA	3	39254991
cg23560569	3:38915346:A:T	0.022002	3.07582e-05	0.00286846	0.0190835	0.00413224	0.212085	NA	NA	3	39254991
cg26955963	2:8474075:A:G	0.0130621	3.07677e-05	0.00286927	0.0206427	5.82685e-07	0.000160814	NA	NA	2	8466005	LINC00299
cg00679477	11:78214549:G:T	-0.0238227	3.08081e-05	0.00287186	-0.0181369	0.00492339	0.235159	NA	NA	11	78023985	GAB2;GAB2
cg00679477	11:78214878:G:A	-0.0238227	3.08081e-05	0.00287186	-0.0181369	0.00492339	0.235159	NA	NA	11	78023985	GAB2;GAB2
cg00679477	11:78215082:A:T	-0.0238227	3.08081e-05	0.00287186	-0.0181369	0.00492339	0.235159	NA	NA	11	78023985	GAB2;GAB2
cg00679477	11:78215898:A:C	-0.0238227	3.08081e-05	0.00287186	-0.0181369	0.00492339	0.235159	NA	NA	11	78023985	GAB2;GAB2
cg00679477	11:78216237:G:A	-0.0238227	3.08081e-05	0.00287186	-0.0181369	0.00492339	0.235159	NA	NA	11	78023985	GAB2;GAB2
cg00679477	11:78216992:C:A	-0.0238227	3.08081e-05	0.00287186	-0.0181369	0.00492339	0.235159	NA	NA	11	78023985	GAB2;GAB2
cg00679477	11:78217237:G:A	-0.0238227	3.08081e-05	0.00287186	-0.0181369	0.00492339	0.235159	NA	NA	11	78023985	GAB2;GAB2
cg00679477	11:78219726:C:T	-0.0238227	3.08081e-05	0.00287186	-0.0181369	0.00492339	0.235159	NA	NA	11	78023985	GAB2;GAB2
cg00679477	11:78219975:A:G	-0.0238227	3.08081e-05	0.00287186	-0.0181369	0.00492339	0.235159	NA	NA	11	78023985	GAB2;GAB2
cg00679477	11:78220436:G:T	-0.0238227	3.08081e-05	0.00287186	-0.0181369	0.00492339	0.235159	NA	NA	11	78023985	GAB2;GAB2
cg00679477	11:78220629:A:C	-0.0238227	3.08081e-05	0.00287186	-0.0181369	0.00492339	0.235159	NA	NA	11	78023985	GAB2;GAB2
cg00679477	11:78222013:G:T	-0.0238227	3.08081e-05	0.00287186	-0.0181369	0.00492339	0.235159	NA	NA	11	78023985	GAB2;GAB2
cg00679477	11:78222424:C:G	-0.0238227	3.08081e-05	0.00287186	-0.0181369	0.00492339	0.235159	NA	NA	11	78023985	GAB2;GAB2
cg00679477	11:78223028:C:G	-0.0238227	3.08081e-05	0.00287186	-0.0181369	0.00492339	0.235159	NA	NA	11	78023985	GAB2;GAB2
cg03879629	3:46463874:G:A	0.0438374	3.08175e-05	0.00287256	0.0412281	0.000400179	0.0406468	NA	NA	3	46152446
cg03879629	3:46463884:A:C	0.0438374	3.08175e-05	0.00287256	0.0412281	0.000400179	0.0406468	NA	NA	3	46152446
cg27529346	6:31460056:T:C	-0.0162356	3.08519e-05	0.00287535	-0.0107292	0.0116903	0.369123	1.15429	3.37913e-05	6	31322926	HLA-B
cg27529346	6:31460220:G:T	-0.0162356	3.08519e-05	0.00287535	-0.0107292	0.0116903	0.369123	1.15429	3.37913e-05	6	31322926	HLA-B
cg27529346	6:31460284:G:C	-0.0162356	3.08519e-05	0.00287535	-0.0107292	0.0116903	0.369123	1.15429	3.37913e-05	6	31322926	HLA-B
cg27529346	6:31460300:A:G	-0.0162356	3.08519e-05	0.00287535	-0.0107292	0.0116903	0.369123	1.15429	3.37913e-05	6	31322926	HLA-B
cg27529346	6:31459697:T:A	-0.0162356	3.08519e-05	0.00287535	-0.0107292	0.0116903	0.369123	1.15388	3.52385e-05	6	31322926	HLA-B
cg17096289	6:31435991:C:T	0.0481551	3.08591e-05	0.00287594	0.0440453	0.00375219	0.199275	0.808975	1.02178e-05	6	31238788	HLA-C
cg17608381	6:30141204:C:T	-0.083972	3.08925e-05	0.00287888	NA	NA	NA	0.854607	0.0294891	6	29911550	HLA-A
cg17608381	6:30140540:A:T	-0.083972	3.08925e-05	0.00287888	NA	NA	NA	0.857748	0.0332653	6	29911550	HLA-A
cg17608381	6:30206753:T:C	-0.0411819	3.09492e-05	0.00288409	-0.0370244	0.000581608	0.0544659	1.12176	0.00115498	6	29911550	HLA-A
cg03763873	13:43501356:A:G	-0.0180681	3.09507e-05	0.00288414	-0.019877	0.00144899	0.105315	NA	NA	13	43565901	EPSTI1;EPSTI1
cg01309328	6:32820656:G:T	-0.0351648	3.09766e-05	0.00288647	-0.0372844	0.000118251	0.0152619	NA	NA	6	32811253	PSMB8;PSMB8
cg17694094	3:18391303:A:T	-0.0221343	3.09954e-05	0.00288814	-0.0238934	0.000317446	0.0337948	NA	NA	3	18484672
cg01264131	8:66896532:A:T	-0.0202073	3.10493e-05	0.00289282	-0.0159853	6.44154e-06	0.00131252	NA	NA	8	66749125	PDE7A
cg01264131	8:66896960:T:C	-0.0202073	3.10493e-05	0.00289282	-0.0159853	6.44154e-06	0.00131252	NA	NA	8	66749125	PDE7A
cg01264131	8:66897070:C:A	-0.0202073	3.10493e-05	0.00289282	-0.0159853	6.44154e-06	0.00131252	NA	NA	8	66749125	PDE7A
cg01264131	8:66897673:C:T	-0.0202073	3.10493e-05	0.00289282	-0.0159853	6.44154e-06	0.00131252	NA	NA	8	66749125	PDE7A
cg23923934	6:31021547:A:G	0.0254058	3.10563e-05	0.00289338	0.0193058	0.000441235	0.043842	0.919489	0.020345	6	31322914	HLA-B
cg12049992	18:11144930:G:A	0.025334	3.10585e-05	0.00289351	0.0308925	4.87354e-05	0.00729251	NA	NA	18	11147785	FAM38B
cg11587584	6:29785235:C:T	-0.0128103	3.10637e-05	0.00289382	-0.0118823	0.00250129	0.154156	1.10587	0.0081056	6	29692372	HLA-F;HLA-F;HLA-F
cg11587584	6:29785384:A:T	-0.0128103	3.10637e-05	0.00289382	-0.0118823	0.00250129	0.154156	1.10587	0.0081056	6	29692372	HLA-F;HLA-F;HLA-F
cg09858955	2:58506088:G:A	0.0275452	3.10826e-05	0.0028955	0.0181865	0.00929029	0.328562	NA	NA	2	58135951	VRK2;VRK2
cg02965712	1:77728775:T:A	-0.0106167	3.10983e-05	0.00289688	-0.00878116	0.00727933	0.291383	NA	NA	1	77746028
cg00598235	4:17573208:C:T	-0.0139144	3.11084e-05	0.00289773	-0.00902678	0.00579571	0.256683	NA	NA	4	17580680	LAP3
cg20291162	17:40066926:C:T	-0.0437125	3.11111e-05	0.0028979	-0.032847	0.00980697	0.337567	NA	NA	17	40259547	DHX58
cg27529346	6:31290432:C:T	0.0170369	3.1176e-05	0.00290378	0.00670717	0.103674	0.752219	NA	NA	6	31322926	HLA-B
cg27529346	6:31302563:T:C	0.0170369	3.1176e-05	0.00290378	0.00670717	0.103674	0.752219	NA	NA	6	31322926	HLA-B
cg00598235	4:17560728:G:T	-0.0143262	3.1189e-05	0.00290491	-0.00995766	0.00224709	0.143753	NA	NA	4	17580680	LAP3
cg12588917	6:29918887:T:C	-0.0229251	3.11928e-05	0.00290517	-0.0123203	0.0372843	0.578333	1.11595	0.00132822	6	29692082	HLA-F;HLA-F;HLA-F
cg10152449	7:2414757:C:T	-0.0203941	3.12012e-05	0.00290587	-0.0192258	0.00434825	0.218563	NA	NA	7	2444534	CHST12
cg25998603	8:105303132:T:C	0.0180063	3.12273e-05	0.00290796	0.0125873	0.024084	0.50033	NA	NA	8	105473114	DPYS
cg25998603	8:105305961:A:G	0.0180063	3.12273e-05	0.00290796	0.0125873	0.024084	0.50033	NA	NA	8	105473114	DPYS
cg25998603	8:105306337:A:T	0.0180063	3.12273e-05	0.00290796	0.0125873	0.024084	0.50033	NA	NA	8	105473114	DPYS
cg25998603	8:105306460:C:A	0.0180063	3.12273e-05	0.00290796	0.0125873	0.024084	0.50033	NA	NA	8	105473114	DPYS
cg21755044	8:144112369:T:C	0.0101046	3.1238e-05	0.00290887	0.0102174	0.00134666	0.100252	NA	NA	8	144069697	LOC100133669
cg06033320	8:66920724:C:T	-0.0355745	3.12454e-05	0.00290939	-0.0285621	5.83142e-15	8.27518e-12	NA	NA	8	66750110	PDE7A
cg06033320	8:66922465:A:G	-0.0355745	3.12454e-05	0.00290939	-0.0285621	5.83142e-15	8.27518e-12	NA	NA	8	66750110	PDE7A
cg26884033	21:47829712:C:T	0.0161291	3.12596e-05	0.00291063	0.013632	0.0162272	0.426191	NA	NA	21	47786512	PCNT;PCNT
cg23923934	6:31200672:G:A	-0.0337733	3.12642e-05	0.00291088	-0.0243625	0.000739074	0.0651085	0.892488	0.0178692	6	31322914	HLA-B
cg23923934	6:31201534:C:T	-0.0337733	3.12642e-05	0.00291088	-0.0243625	0.000739074	0.0651085	0.894933	0.0209239	6	31322914	HLA-B
cg11847933	1:227033813:A:G	0.0138292	3.12742e-05	0.00291117	0.0109412	0.0149425	0.411519	NA	NA	1	227130394	CABC1
cg26882438	3:122382992:C:A	0.0403826	3.12754e-05	0.00291117	0.0361609	2.30851e-06	0.000532768	NA	NA	3	122399120	PARP14
cg26882438	3:122384245:G:A	0.0403826	3.12754e-05	0.00291117	0.0361609	2.30851e-06	0.000532768	NA	NA	3	122399120	PARP14
cg17096289	6:31923997:C:T	0.054652	3.12873e-05	0.00291117	0.0485275	0.00154968	0.110901	0.832693	0.00366735	6	31238788	HLA-C
cg17096289	6:31919917:T:C	0.054652	3.12873e-05	0.00291117	0.0485275	0.00154968	0.110901	0.833819	0.00391703	6	31238788	HLA-C
cg17096289	6:31919956:T:C	0.054652	3.12873e-05	0.00291117	0.0485275	0.00154968	0.110901	0.833819	0.00391703	6	31238788	HLA-C
cg17096289	6:31920687:C:T	0.054652	3.12873e-05	0.00291117	0.0485275	0.00154968	0.110901	0.833819	0.00391703	6	31238788	HLA-C
cg17096289	6:31924880:G:A	0.054652	3.12873e-05	0.00291117	0.0485275	0.00154968	0.110901	0.834451	0.00408888	6	31238788	HLA-C
cg17096289	6:31928306:A:G	0.054652	3.12873e-05	0.00291117	0.0485275	0.00154968	0.110901	0.835102	0.00421639	6	31238788	HLA-C
cg17096289	6:31908761:T:C	0.054652	3.12873e-05	0.00291117	0.0485275	0.00154968	0.110901	0.83724	0.00472991	6	31238788	HLA-C
cg17096289	6:31916951:T:C	0.054652	3.12873e-05	0.00291117	0.0485275	0.00154968	0.110901	0.837622	0.00493362	6	31238788	HLA-C
cg17096289	6:31910938:G:T	0.054652	3.12873e-05	0.00291117	0.0485275	0.00154968	0.110901	0.841911	0.00624751	6	31238788	HLA-C
cg17096289	6:31910162:G:A	0.054652	3.12873e-05	0.00291117	0.0485275	0.00154968	0.110901	0.842057	0.0063306	6	31238788	HLA-C
cg17096289	6:31910929:G:A	0.054652	3.12873e-05	0.00291117	0.0485275	0.00154968	0.110901	0.842057	0.0063306	6	31238788	HLA-C
cg17096289	6:31914180:G:A	0.054652	3.12873e-05	0.00291117	0.0485275	0.00154968	0.110901	0.842102	0.00645242	6	31238788	HLA-C
cg17096289	6:31906334:T:A	0.054652	3.12873e-05	0.00291117	0.0485275	0.00154968	0.110901	0.842819	0.00657566	6	31238788	HLA-C
cg17096289	6:31906505:C:T	0.054652	3.12873e-05	0.00291117	0.0485275	0.00154968	0.110901	0.842819	0.00657566	6	31238788	HLA-C
cg17096289	6:31906865:C:T	0.054652	3.12873e-05	0.00291117	0.0485275	0.00154968	0.110901	0.842819	0.00657566	6	31238788	HLA-C
cg17096289	6:31907147:T:C	0.054652	3.12873e-05	0.00291117	0.0485275	0.00154968	0.110901	0.842819	0.00657566	6	31238788	HLA-C
cg17096289	6:31907168:C:T	0.054652	3.12873e-05	0.00291117	0.0485275	0.00154968	0.110901	0.842819	0.00657566	6	31238788	HLA-C
cg17096289	6:31905130:G:A	0.054652	3.12873e-05	0.00291117	0.0485275	0.00154968	0.110901	0.843845	0.00698644	6	31238788	HLA-C
cg17096289	6:31905328:G:T	0.054652	3.12873e-05	0.00291117	0.0485275	0.00154968	0.110901	0.843845	0.00698644	6	31238788	HLA-C
cg11946459	6:29688501:A:C	0.0416196	3.13092e-05	0.00291313	0.043846	7.25173e-05	0.0102597	1.08172	0.0244945	6	29911558	HLA-A
cg08585593	22:50985269:T:C	0.0296894	3.13165e-05	0.00291371	0.0264259	0.00535027	0.246172	NA	NA	22	50966077	TYMP;TYMP;TYMP;TYMP;TYMP;SCO2
cg23923934	6:31312570:T:C	-0.0264768	3.13704e-05	0.00291864	-0.0246429	1.84219e-05	0.00327757	0.854377	3.33222e-05	6	31322914	HLA-B
cg14126601	2:37291020:C:T	-0.0212151	3.13718e-05	0.00291869	-0.0286209	2.96588e-06	0.000668628	NA	NA	2	37384708	EIF2AK2;EIF2AK2
cg26557908	3:66890737:T:A	0.0140479	3.13735e-05	0.00291876	0.0169746	0.000117336	0.0151628	NA	NA	3	66712182
cg23923934	6:31239417:C:T	-0.0250457	3.14335e-05	0.00292418	-0.0268118	2.19662e-07	6.79019e-05	0.821328	5.33851e-08	6	31322914	HLA-B
cg23923934	6:31239407:G:T	-0.0250457	3.14335e-05	0.00292418	-0.0268118	2.19662e-07	6.79019e-05	0.821677	5.69504e-08	6	31322914	HLA-B
cg01190666	20:62212392:G:C	0.0181458	3.14582e-05	0.0029263	0.0123972	2.21351e-05	0.00384455	NA	NA	20	62204908	PRIC285
cg01190666	20:62212928:C:T	0.0181458	3.14582e-05	0.0029263	0.0123972	2.21351e-05	0.00384455	NA	NA	20	62204908	PRIC285
cg02264895	16:31370246:C:A	0.00975764	3.14728e-05	0.00292753	0.00930583	0.000895535	0.0746627	0.832561	4.86046e-07	16	31385282	ITGAX
cg00432233	6:7236663:C:T	-0.0196869	3.14779e-05	0.00292753	-0.00755108	0.0943696	0.739165	NA	NA	6	6292977	F13A1
cg00432233	6:7239405:A:G	-0.0196869	3.14779e-05	0.00292753	-0.00755108	0.0943696	0.739165	NA	NA	6	6292977	F13A1
cg00432233	6:7240053:A:T	-0.0196869	3.14779e-05	0.00292753	-0.00755108	0.0943696	0.739165	NA	NA	6	6292977	F13A1
cg23923934	6:31202764:T:C	-0.0337757	3.14833e-05	0.00292753	-0.025727	0.000354911	0.0368855	0.893475	0.0191265	6	31322914	HLA-B
cg23923934	6:31203352:G:A	-0.0337757	3.14833e-05	0.00292753	-0.025727	0.000354911	0.0368855	0.894704	0.0205682	6	31322914	HLA-B
cg23923934	6:31204402:G:T	-0.0337757	3.14833e-05	0.00292753	-0.025727	0.000354911	0.0368855	0.894704	0.0205682	6	31322914	HLA-B
cg23923934	6:31206136:G:C	-0.0337757	3.14833e-05	0.00292753	-0.025727	0.000354911	0.0368855	0.894704	0.0205682	6	31322914	HLA-B
cg23923934	6:31207351:G:A	-0.0337757	3.14833e-05	0.00292753	-0.025727	0.000354911	0.0368855	0.894704	0.0205682	6	31322914	HLA-B
cg23923934	6:31209380:G:A	-0.0337757	3.14833e-05	0.00292753	-0.025727	0.000354911	0.0368855	0.894704	0.0205682	6	31322914	HLA-B
cg23923934	6:31211201:T:C	-0.0337757	3.14833e-05	0.00292753	-0.025727	0.000354911	0.0368855	0.894704	0.0205682	6	31322914	HLA-B
cg23923934	6:31218131:G:C	-0.0337757	3.14833e-05	0.00292753	-0.025727	0.000354911	0.0368855	0.894704	0.0205682	6	31322914	HLA-B
cg23923934	6:31218889:C:T	-0.0337757	3.14833e-05	0.00292753	-0.025727	0.000354911	0.0368855	0.894704	0.0205682	6	31322914	HLA-B
cg24100168	11:5661046:T:G	0.0130595	3.14862e-05	0.00292772	0.0138555	0.000567312	0.0535671	NA	NA	11	5667836	TRIM78P
cg17096289	6:31510924:A:G	0.0354535	3.14908e-05	0.00292805	0.0333501	0.00146047	0.105968	NA	NA	6	31238788	HLA-C
cg11946459	6:30306553:G:A	0.0687294	3.14944e-05	0.0029283	0.0577474	0.00118334	0.0915463	NA	NA	6	29911558	HLA-A
cg11946459	6:30061361:T:C	0.0854494	3.15077e-05	0.00292946	0.0547523	0.0147314	0.409875	NA	NA	6	29911558	HLA-A
cg08309069	6:31397689:A:T	-0.0654002	3.1517e-05	0.00293006	-0.0500336	0.0133512	0.391576	NA	NA	6	31240651	HLA-C
cg08309069	6:31398591:A:G	-0.0654002	3.1517e-05	0.00293006	-0.0500336	0.0133512	0.391576	NA	NA	6	31240651	HLA-C
cg08309069	6:31427189:C:T	-0.0654002	3.1517e-05	0.00293006	-0.0500336	0.0133512	0.391576	NA	NA	6	31240651	HLA-C
cg17096289	6:31347069:C:T	-0.0357225	3.15233e-05	0.00293056	-0.0257811	0.0192283	0.457546	1.18904	5.9949e-06	6	31238788	HLA-C
cg05920196	12:118800337:C:T	0.0123002	3.15668e-05	0.00293273	0.010006	0.00637972	0.270357	NA	NA	12	118703604	TAOK3
cg05920196	12:118808144:T:C	0.0123002	3.15668e-05	0.00293273	0.010006	0.00637972	0.270357	NA	NA	12	118703604	TAOK3
cg05920196	12:118812395:T:G	0.0123002	3.15668e-05	0.00293273	0.010006	0.00637972	0.270357	NA	NA	12	118703604	TAOK3
cg05920196	12:118814838:C:T	0.0123002	3.15668e-05	0.00293273	0.010006	0.00637972	0.270357	NA	NA	12	118703604	TAOK3
cg05920196	12:118815272:A:T	0.0123002	3.15668e-05	0.00293273	0.010006	0.00637972	0.270357	NA	NA	12	118703604	TAOK3
cg05920196	12:118821455:T:C	0.0123002	3.15668e-05	0.00293273	0.010006	0.00637972	0.270357	NA	NA	12	118703604	TAOK3
cg05920196	12:118822073:G:A	0.0123002	3.15668e-05	0.00293273	0.010006	0.00637972	0.270357	NA	NA	12	118703604	TAOK3
cg05920196	12:118823172:T:C	0.0123002	3.15668e-05	0.00293273	0.010006	0.00637972	0.270357	NA	NA	12	118703604	TAOK3
cg05920196	12:118824332:G:A	0.0123002	3.15668e-05	0.00293273	0.010006	0.00637972	0.270357	NA	NA	12	118703604	TAOK3
cg05920196	12:118825967:C:G	0.0123002	3.15668e-05	0.00293273	0.010006	0.00637972	0.270357	NA	NA	12	118703604	TAOK3
cg05920196	12:118827971:T:C	0.0123002	3.15668e-05	0.00293273	0.010006	0.00637972	0.270357	NA	NA	12	118703604	TAOK3
cg05920196	12:118828456:G:A	0.0123002	3.15668e-05	0.00293273	0.010006	0.00637972	0.270357	NA	NA	12	118703604	TAOK3
cg05920196	12:118828542:T:A	0.0123002	3.15668e-05	0.00293273	0.010006	0.00637972	0.270357	NA	NA	12	118703604	TAOK3
cg05920196	12:118828801:A:G	0.0123002	3.15668e-05	0.00293273	0.010006	0.00637972	0.270357	NA	NA	12	118703604	TAOK3
cg05920196	12:118830006:G:C	0.0123002	3.15668e-05	0.00293273	0.010006	0.00637972	0.270357	NA	NA	12	118703604	TAOK3
cg05920196	12:118831085:A:T	0.0123002	3.15668e-05	0.00293273	0.010006	0.00637972	0.270357	NA	NA	12	118703604	TAOK3
cg05920196	12:118831433:G:C	0.0123002	3.15668e-05	0.00293273	0.010006	0.00637972	0.270357	NA	NA	12	118703604	TAOK3
cg05920196	12:118831835:T:C	0.0123002	3.15668e-05	0.00293273	0.010006	0.00637972	0.270357	NA	NA	12	118703604	TAOK3
cg05920196	12:118832835:A:G	0.0123002	3.15668e-05	0.00293273	0.010006	0.00637972	0.270357	NA	NA	12	118703604	TAOK3
cg05920196	12:118832968:A:T	0.0123002	3.15668e-05	0.00293273	0.010006	0.00637972	0.270357	NA	NA	12	118703604	TAOK3
cg05920196	12:118834853:C:G	0.0123002	3.15668e-05	0.00293273	0.010006	0.00637972	0.270357	NA	NA	12	118703604	TAOK3
cg05920196	12:118834973:A:G	0.0123002	3.15668e-05	0.00293273	0.010006	0.00637972	0.270357	NA	NA	12	118703604	TAOK3
cg23533285	6:31409528:C:T	-0.0216657	3.1614e-05	0.00293703	-0.0223351	0.000114109	0.0147829	NA	NA	6	31322348	HLA-B
cg26392102	6:31219763:T:G	0.0179806	3.16183e-05	0.00293734	0.0158756	0.00589837	0.259228	0.845455	0.000304891	6	31238751	HLA-C
cg26557908	3:66806549:T:C	0.0128821	3.16438e-05	0.00293919	0.0116736	0.00407016	0.210406	NA	NA	3	66712182
cg26557908	3:66808224:C:G	0.0128821	3.16438e-05	0.00293919	0.0116736	0.00407016	0.210406	NA	NA	3	66712182
cg26557908	3:66808267:C:T	0.0128821	3.16438e-05	0.00293919	0.0116736	0.00407016	0.210406	NA	NA	3	66712182
cg26557908	3:66808430:A:T	0.0128821	3.16438e-05	0.00293919	0.0116736	0.00407016	0.210406	NA	NA	3	66712182
cg26557908	3:66809671:G:T	0.0128821	3.16438e-05	0.00293919	0.0116736	0.00407016	0.210406	NA	NA	3	66712182
cg26557908	3:66810333:A:G	0.0128821	3.16438e-05	0.00293919	0.0116736	0.00407016	0.210406	NA	NA	3	66712182
cg24351901	6:29919779:C:A	-0.0141245	3.16656e-05	0.00294113	-0.00814913	0.0250281	0.507662	1.11143	0.00198947	6	29692092	HLA-F;HLA-F;HLA-F
cg22199238	11:492309:C:T	0.0138807	3.16789e-05	0.00294229	0.0107449	0.0110931	0.358861	0.881241	0.000337233	11	613857	IRF7;IRF7;IRF7;IRF7;IRF7;IRF7
cg09888648	8:143514434:A:C	0.0171332	3.16868e-05	0.00294267	0.0138376	0.0103338	0.346707	NA	NA	8	143456215	TSNARE1;TSNARE1
cg09888648	8:143514955:C:T	0.0171332	3.16868e-05	0.00294267	0.0138376	0.0103338	0.346707	NA	NA	8	143456215	TSNARE1;TSNARE1
cg09888648	8:143516426:G:T	0.0171332	3.16868e-05	0.00294267	0.0138376	0.0103338	0.346707	NA	NA	8	143456215	TSNARE1;TSNARE1
cg09888648	8:143516838:G:A	0.0171332	3.16868e-05	0.00294267	0.0138376	0.0103338	0.346707	NA	NA	8	143456215	TSNARE1;TSNARE1
cg25637655	6:30177917:G:C	-0.0387357	3.17016e-05	0.00294371	-0.0385816	0.0011101	0.0873491	1.13255	0.000462881	6	29911542	HLA-A
cg25637655	6:30187887:C:T	-0.0387357	3.17016e-05	0.00294371	-0.0385816	0.0011101	0.0873491	1.12677	0.000785173	6	29911542	HLA-A
cg25637655	6:30188199:C:T	-0.0387357	3.17016e-05	0.00294371	-0.0385816	0.0011101	0.0873491	1.12677	0.000785173	6	29911542	HLA-A
cg25637655	6:30195059:C:T	-0.0387357	3.17016e-05	0.00294371	-0.0385816	0.0011101	0.0873491	1.12604	0.000835867	6	29911542	HLA-A
cg14224203	9:139694521:T:G	0.0168765	3.17087e-05	0.00294419	0.0129619	0.0105377	0.350226	NA	NA	9	139716026	C9orf86;C9orf86
cg14224203	9:139694569:A:C	0.0168765	3.17087e-05	0.00294419	0.0129619	0.0105377	0.350226	NA	NA	9	139716026	C9orf86;C9orf86
cg14126601	2:37149498:T:C	0.0203196	3.17496e-05	0.00294791	0.0276817	3.41873e-06	0.000748879	NA	NA	2	37384708	EIF2AK2;EIF2AK2
cg14126601	2:37154425:T:A	0.0202582	3.17508e-05	0.00294793	0.0276817	3.41873e-06	0.000748879	NA	NA	2	37384708	EIF2AK2;EIF2AK2
cg12588917	6:30073259:C:T	-0.0286821	3.17619e-05	0.00294888	-0.0216245	0.00307883	0.176327	1.3257	1.84919e-09	6	29692082	HLA-F;HLA-F;HLA-F
cg03763873	13:43600228:G:A	0.0157125	3.17779e-05	0.00295024	0.0285008	2.20867e-07	6.82216e-05	0.899591	0.00759736	13	43565901	EPSTI1;EPSTI1
cg13785019	11:9117898:G:A	0.0194648	3.17784e-05	0.00295024	0.0189614	0.00223964	0.143377	NA	NA	11	9365716
cg27529346	6:31001166:G:A	-0.025201	3.17806e-05	0.00295036	-0.00785152	0.195613	0.843455	0.861143	0.00403391	6	31322926	HLA-B
cg14374463	15:81545689:A:G	-0.0179074	3.17908e-05	0.00295122	-0.0105318	0.0446371	0.611944	NA	NA	15	81590933	IL16;IL16;IL16
cg26955383	10:105275425:T:A	0.0118023	3.18268e-05	0.00295447	0.00833693	0.0163852	0.427951	NA	NA	10	105218660	CALHM1
cg01517384	6:31228860:C:A	-0.02739	3.19166e-05	0.00296255	-0.0284928	0.00067854	0.0611163	1.39867	2.22335e-17	6	31323856	HLA-B
cg01517384	6:31229462:C:T	-0.02739	3.19166e-05	0.00296255	-0.0284928	0.00067854	0.0611163	1.39867	2.22335e-17	6	31323856	HLA-B
cg01517384	6:31228634:T:C	-0.02739	3.19166e-05	0.00296255	-0.0284928	0.00067854	0.0611163	1.39458	3.9905e-17	6	31323856	HLA-B
cg10152449	7:2412493:C:T	-0.0205149	3.1925e-05	0.00296324	-0.0191051	0.00451172	0.223071	NA	NA	7	2444534	CHST12
cg16379091	11:557584:G:A	-0.0232768	3.19318e-05	0.0029638	0.000367541	0.939709	0.995805	NA	NA	11	315751
cg08203231	5:52239972:G:A	-0.0205305	3.19444e-05	0.00296478	-0.0245986	0.000432921	0.0433519	NA	NA	5	52385556	ITGA2;ITGA2;ITGA2;ITGA2;ITGA2;ITGA2
cg08203231	5:52241438:C:T	-0.0205305	3.19444e-05	0.00296478	-0.0245986	0.000432921	0.0433519	NA	NA	5	52385556	ITGA2;ITGA2;ITGA2;ITGA2;ITGA2;ITGA2
cg11303842	8:143984064:A:C	0.0102141	3.19689e-05	0.00296689	0.0108786	0.000387184	0.0396168	NA	NA	8	144070338	LOC100133669
cg11303842	8:143984315:T:C	0.0102141	3.19689e-05	0.00296689	0.0108786	0.000387184	0.0396168	NA	NA	8	144070338	LOC100133669
cg11946459	6:30074873:A:G	0.059263	3.19787e-05	0.00296771	0.0435111	0.0038523	0.202837	NA	NA	6	29911558	HLA-A
cg17593958	20:62191558:G:A	-0.0188588	3.19927e-05	0.00296893	-0.0150271	0.000895761	0.0746776	NA	NA	20	62199034	PRIC285;PRIC285;PRIC285
cg04816140	9:92799206:G:A	0.0154285	3.19938e-05	0.00296894	0.0151648	0.00258174	0.157578	NA	NA	9	92763384
cg04253214	1:78893295:C:T	0.0266007	3.19974e-05	0.00296911	0.0227908	0.00157729	0.112406	NA	NA	1	78942099
cg04253214	1:78894934:C:T	0.0266007	3.19974e-05	0.00296911	0.0227908	0.00157729	0.112406	NA	NA	1	78942099
cg22987546	4:38011394:G:A	0.0175589	3.20218e-05	0.00297126	0.0189936	0.000304174	0.0326991	NA	NA	4	38080474	TBC1D1;TBC1D1
cg22940798	6:32697999:A:T	-0.0243015	3.20225e-05	0.00297126	-0.026025	0.000366625	0.037851	NA	NA	6	32805554	TAP2;TAP2
cg26392102	6:31005432:C:T	0.0208895	3.20659e-05	0.0029752	0.0238418	0.000796365	0.068599	1.15396	0.027223	6	31238751	HLA-C
cg25637655	6:30114402:A:T	-0.0404831	3.20763e-05	0.00297608	-0.0515019	3.59991e-05	0.0056851	NA	NA	6	29911542	HLA-A
cg17593958	20:62196182:G:C	-0.0195581	3.2089e-05	0.00297716	-0.0121134	0.00956465	0.33319	NA	NA	20	62199034	PRIC285;PRIC285;PRIC285
cg11303842	8:144030477:T:G	0.0101475	3.20941e-05	0.00297756	0.0111848	0.00022629	0.0257795	NA	NA	8	144070338	LOC100133669
cg26955383	10:105221433:G:A	-0.0129417	3.21218e-05	0.00298004	-0.0132918	0.000565762	0.0534481	1.14616	0.000623701	10	105218660	CALHM1
cg11187245	6:31347608:G:A	-0.0377076	3.21374e-05	0.0029814	-0.00974148	0.133035	0.791167	NA	NA	6	31323397	HLA-B
cg15095344	22:50977167:A:T	0.013507	3.21508e-05	0.00298255	0.0122535	0.00251788	0.154829	NA	NA	22	51019923	CHKB-CPT1B;CHKB
cg02622254	2:175749766:A:T	0.00929816	3.21689e-05	0.00298415	0.00701379	0.0180616	0.445052	NA	NA	2	175895436
cg16795804	2:37356555:C:A	0.0194269	3.217e-05	0.00298416	0.0245095	4.82709e-05	0.00722943	NA	NA	2	37384523	EIF2AK2;EIF2AK2
cg08836972	6:26354219:C:G	-0.0203215	3.21816e-05	0.00298516	-0.0243409	7.45415e-05	0.0105028	1.10091	0.0103123	6	26532914
cg17608381	6:29791117:G:A	-0.0818402	3.21853e-05	0.00298541	-0.0917192	7.08924e-06	0.00143098	NA	NA	6	29911550	HLA-A
cg17608381	6:30102752:G:A	-0.0866213	3.22091e-05	0.00298753	NA	NA	NA	0.862114	0.0369937	6	29911550	HLA-A
cg06829760	2:16893422:A:G	-0.01638	3.2224e-05	0.00298874	-0.0143039	0.0054213	0.247841	NA	NA	2	16845412	FAM49A
cg06829760	2:16893593:T:C	-0.01638	3.2224e-05	0.00298874	-0.0143039	0.0054213	0.247841	NA	NA	2	16845412	FAM49A
cg12588917	6:29732744:T:C	-0.0245708	3.22324e-05	0.00298943	-0.0166581	0.0112623	0.362115	1.10777	0.0218206	6	29692082	HLA-F;HLA-F;HLA-F
cg13785019	11:9365378:G:A	-0.0168157	3.22411e-05	0.00299015	-0.0164422	0.00279477	0.166113	0.905327	0.00660033	11	9365716
cg25283432	12:125316280:T:C	-0.00557029	3.22659e-05	0.00299228	-0.00489442	0.00393089	0.205366	NA	NA	12	125282561	SCARB1;SCARB1
cg25283432	12:125316660:T:G	-0.00557029	3.22659e-05	0.00299228	-0.00489442	0.00393089	0.205366	NA	NA	12	125282561	SCARB1;SCARB1
cg08309069	6:31093505:G:A	-0.0573386	3.23075e-05	0.00299604	-0.06156	0.000171585	0.0207638	NA	NA	6	31240651	HLA-C
cg01264131	8:66878476:T:C	-0.0177462	3.23214e-05	0.00299708	-0.0113926	0.000244773	0.0274425	1.09075	0.0197644	8	66749125	PDE7A
cg01264131	8:66878291:C:T	-0.0177462	3.23214e-05	0.00299708	-0.0113926	0.000244773	0.0274425	1.09023	0.0204472	8	66749125	PDE7A
cg01264131	8:66878349:A:G	-0.0177462	3.23214e-05	0.00299708	-0.0113926	0.000244773	0.0274425	1.09023	0.0204472	8	66749125	PDE7A
cg00480970	20:62319284:G:A	0.0263935	3.23405e-05	0.00299815	0.0302754	1.49663e-05	0.00271682	NA	NA	20	62200050	HELZ2;HELZ2
cg15331332	6:29742108:T:C	-0.0205734	3.23405e-05	0.00299815	-0.0125107	0.00642289	0.271255	1.1441	0.000913961	6	29692111	HLA-F;HLA-F;HLA-F
cg15331332	6:29742299:T:C	-0.0205734	3.23405e-05	0.00299815	-0.0125107	0.00642289	0.271255	1.1441	0.000913961	6	29692111	HLA-F;HLA-F;HLA-F
cg15331332	6:29742452:G:A	-0.0205734	3.23405e-05	0.00299815	-0.0125107	0.00642289	0.271255	1.1441	0.000913961	6	29692111	HLA-F;HLA-F;HLA-F
cg15331332	6:29742609:T:C	-0.0205734	3.23405e-05	0.00299815	-0.0125107	0.00642289	0.271255	1.1441	0.000913961	6	29692111	HLA-F;HLA-F;HLA-F
cg15331332	6:29744577:G:C	-0.0205734	3.23405e-05	0.00299815	-0.0125107	0.00642289	0.271255	1.14389	0.00092766	6	29692111	HLA-F;HLA-F;HLA-F
cg15331332	6:29737993:C:G	-0.0205734	3.23405e-05	0.00299815	-0.0125107	0.00642289	0.271255	1.14375	0.000941254	6	29692111	HLA-F;HLA-F;HLA-F
cg15331332	6:29738454:T:C	-0.0205734	3.23405e-05	0.00299815	-0.0125107	0.00642289	0.271255	1.14375	0.000941254	6	29692111	HLA-F;HLA-F;HLA-F
cg23002431	1:160189772:G:C	-0.0111489	3.23722e-05	0.003001	-0.00982005	0.00449421	0.223071	NA	NA	1	160278741	COPA;COPA
cg23923934	6:31313339:G:A	0.0343227	3.23803e-05	0.00300166	0.0125913	0.0792603	0.711647	NA	NA	6	31322914	HLA-B
cg25283432	12:125238811:C:T	-0.00563269	3.23928e-05	0.00300274	-0.00528649	0.00286162	0.168307	NA	NA	12	125282561	SCARB1;SCARB1
cg20408505	6:29733742:A:G	0.0188464	3.24079e-05	0.0030037	0.0121491	0.0161277	0.425593	NA	NA	6	29911494	HLA-A
cg20408505	6:29733850:G:C	0.0188464	3.24079e-05	0.0030037	0.0121491	0.0161277	0.425593	NA	NA	6	29911494	HLA-A
cg20408505	6:29734118:C:A	0.0188464	3.24079e-05	0.0030037	0.0121491	0.0161277	0.425593	NA	NA	6	29911494	HLA-A
cg20408505	6:29735693:A:G	0.0188464	3.24079e-05	0.0030037	0.0121491	0.0161277	0.425593	NA	NA	6	29911494	HLA-A
cg20408505	6:29736047:T:C	0.0188464	3.24079e-05	0.0030037	0.0121491	0.0161277	0.425593	NA	NA	6	29911494	HLA-A
cg19532728	11:65138154:G:C	0.0156098	3.24183e-05	0.00300458	0.0160499	0.000218015	0.0250459	NA	NA	11	65129859
cg17404534	7:6428798:A:T	0.0120639	3.24428e-05	0.00300676	0.0107749	0.000987498	0.0804189	NA	NA	7	6461991	DAGLB;DAGLB
cg18533225	22:50983936:A:G	0.0210064	3.25006e-05	0.00301194	0.0158237	0.00436561	0.219266	NA	NA	22	50986813	KLHDC7B
cg18533225	22:50984055:T:C	0.0210064	3.25006e-05	0.00301194	0.0158237	0.00436561	0.219266	NA	NA	22	50986813	KLHDC7B
cg22199238	11:500248:G:A	0.0156007	3.25018e-05	0.00301196	0.0136049	0.00341155	0.188112	0.865691	0.000270547	11	613857	IRF7;IRF7;IRF7;IRF7;IRF7;IRF7
cg15331332	6:29935798:T:C	0.0220016	3.25153e-05	0.00301313	0.016509	0.000977198	0.079853	NA	NA	6	29692111	HLA-F;HLA-F;HLA-F
cg02965712	1:77897238:G:T	0.0149185	3.25262e-05	0.00301318	0.0071217	0.138507	0.797001	NA	NA	1	77746028
cg02965712	1:77897713:T:C	0.0149185	3.25262e-05	0.00301318	0.0071217	0.138507	0.797001	NA	NA	1	77746028
cg02965712	1:77897845:C:A	0.0149185	3.25262e-05	0.00301318	0.0071217	0.138507	0.797001	NA	NA	1	77746028
cg02965712	1:77899794:T:C	0.0149185	3.25262e-05	0.00301318	0.0071217	0.138507	0.797001	NA	NA	1	77746028
cg02965712	1:77900488:A:G	0.0149185	3.25262e-05	0.00301318	0.0071217	0.138507	0.797001	NA	NA	1	77746028
cg02965712	1:77901104:G:A	0.0149185	3.25262e-05	0.00301318	0.0071217	0.138507	0.797001	NA	NA	1	77746028
cg02965712	1:77901202:G:A	0.0149185	3.25262e-05	0.00301318	0.0071217	0.138507	0.797001	NA	NA	1	77746028
cg02965712	1:77904625:T:A	0.0149185	3.25262e-05	0.00301318	0.0071217	0.138507	0.797001	NA	NA	1	77746028
cg02965712	1:77906233:A:G	0.0149185	3.25262e-05	0.00301318	0.0071217	0.138507	0.797001	NA	NA	1	77746028
cg02965712	1:77907404:G:T	0.0149185	3.25262e-05	0.00301318	0.0071217	0.138507	0.797001	NA	NA	1	77746028
cg02965712	1:77907614:G:C	0.0149185	3.25262e-05	0.00301318	0.0071217	0.138507	0.797001	NA	NA	1	77746028
cg12394215	2:191512030:T:C	-0.0128906	3.25526e-05	0.00301545	-0.0132594	0.00112787	0.0884114	0.886324	0.000870026	2	191531751	NAB1
cg12394215	2:191511939:T:C	-0.0128906	3.25526e-05	0.00301545	-0.0132594	0.00112787	0.0884114	0.886644	0.000898395	2	191531751	NAB1
cg27529346	6:31003523:G:C	0.0166406	3.25671e-05	0.00301662	0.0129773	0.00160628	0.113971	0.928678	0.0425199	6	31322926	HLA-B
cg27529346	6:31006092:T:C	0.0166406	3.25671e-05	0.00301662	0.0129773	0.00160628	0.113971	0.929292	0.0442862	6	31322926	HLA-B
cg20408505	6:29917673:G:A	-0.0170309	3.25757e-05	0.00301732	-0.0144002	0.00137493	0.101552	0.925127	0.0231591	6	29911494	HLA-A
cg12094903	6:32880715:A:T	-0.0188313	3.26029e-05	0.00301966	-0.0210502	0.000262114	0.0290834	0.902183	0.0489053	6	32808689	PSMB8;PSMB8
cg12094903	6:32881502:A:G	-0.0188313	3.26029e-05	0.00301966	-0.0210502	0.000262114	0.0290834	0.902362	0.0492667	6	32808689	PSMB8;PSMB8
cg02938032	1:160293807:T:C	-0.0146802	3.26115e-05	0.00302038	-0.012344	0.00380533	0.20111	NA	NA	1	160267426	COPA;COPA
cg09858955	2:58405260:A:G	0.0273459	3.26258e-05	0.00302161	0.0362012	5.58406e-08	1.9817e-05	NA	NA	2	58135951	VRK2;VRK2
cg20989454	11:539906:T:C	-0.0157188	3.26559e-05	0.00302396	-0.0195864	7.62142e-05	0.0106946	NA	NA	11	613478	IRF7;IRF7;IRF7
cg20989454	11:540604:A:C	-0.0157188	3.26559e-05	0.00302396	-0.0195864	7.62142e-05	0.0106946	NA	NA	11	613478	IRF7;IRF7;IRF7
cg20989454	11:542645:C:T	-0.0157188	3.26559e-05	0.00302396	-0.0195864	7.62142e-05	0.0106946	NA	NA	11	613478	IRF7;IRF7;IRF7
cg20989454	11:543376:G:A	-0.0157188	3.26559e-05	0.00302396	-0.0195864	7.62142e-05	0.0106946	NA	NA	11	613478	IRF7;IRF7;IRF7
cg20989454	11:545564:G:A	-0.0157188	3.26559e-05	0.00302396	-0.0195864	7.62142e-05	0.0106946	NA	NA	11	613478	IRF7;IRF7;IRF7
cg12798040	14:104353308:T:C	0.0192532	3.26799e-05	0.00302609	0.0146287	0.00568613	0.253979	NA	NA	14	104171840	XRCC3;XRCC3;XRCC3
cg06096336	2:231918203:A:T	0.0226679	3.26818e-05	0.00302618	0.0177062	0.0116743	0.368918	NA	NA	2	231989800	PSMD1;HTR2B;HTR2B
cg22940798	6:32682207:T:G	-0.0217616	3.26981e-05	0.0030276	-0.0271287	2.41042e-05	0.00411343	1.18868	2.93574e-06	6	32805554	TAP2;TAP2
cg17404534	7:6423724:C:G	0.012046	3.27391e-05	0.00303105	0.0108245	0.000892922	0.074474	0.916234	0.0318115	7	6461991	DAGLB;DAGLB
cg17404534	7:6424289:A:G	0.012046	3.27391e-05	0.00303105	0.0108245	0.000892922	0.074474	0.91687	0.0332028	7	6461991	DAGLB;DAGLB
cg17404534	7:6424547:G:C	0.012046	3.27391e-05	0.00303105	0.0108245	0.000892922	0.074474	0.91687	0.0332028	7	6461991	DAGLB;DAGLB
cg17404534	7:6430099:C:T	0.012046	3.27391e-05	0.00303105	0.0108245	0.000892922	0.074474	0.917303	0.0340626	7	6461991	DAGLB;DAGLB
cg27529346	6:31409528:C:T	-0.0238552	3.27445e-05	0.00303146	-0.00897909	0.136386	0.794914	NA	NA	6	31322926	HLA-B
cg16853860	6:32682135:C:T	-0.0349999	3.27938e-05	0.00303594	-0.0197079	0.0634098	0.674836	1.40367	5.26929e-16	6	32823116	PSMB9;PSMB9;TAP1
cg17096289	6:31093587:G:A	0.035722	3.28107e-05	0.00303741	0.0385701	0.00036353	0.0376172	NA	NA	6	31238788	HLA-C
cg11617938	6:29707661:A:G	-0.0159353	3.28116e-05	0.00303741	-0.0101941	0.023527	0.49646	NA	NA	6	29692281	HLA-F;HLA-F;HLA-F
cg02622254	2:175717783:C:T	0.00934889	3.2826e-05	0.00303865	0.00697975	0.0194233	0.459483	NA	NA	2	175895436
cg26955963	2:8491849:A:G	-0.0131945	3.28416e-05	0.00304001	-0.0161173	6.23161e-05	0.00899865	NA	NA	2	8466005	LINC00299
cg06085204	17:6735244:A:T	-0.0122373	3.28447e-05	0.00304021	-0.0168239	2.34996e-05	0.00402251	NA	NA	17	6659164	XAF1;XAF1;XAF1;XAF1
cg17608381	6:30398055:A:C	-0.0597564	3.28622e-05	0.00304174	-0.0410139	0.009933	0.340244	NA	NA	6	29911550	HLA-A
cg17598574	1:112181963:G:A	-0.0110284	3.28646e-05	0.00304187	-0.0192554	1.2401e-08	5.33843e-06	NA	NA	1	112171207	RAP1A;RAP1A
cg12757378	7:6328701:T:C	-0.0152929	3.28748e-05	0.00304245	-0.0141677	0.00033115	0.0349761	NA	NA	7	6334715
cg26884033	21:47827121:G:A	0.0159619	3.28823e-05	0.00304245	0.013196	0.0182489	0.447253	NA	NA	21	47786512	PCNT;PCNT
cg26884033	21:47827470:G:A	0.0159619	3.28823e-05	0.00304245	0.013196	0.0182489	0.447253	NA	NA	21	47786512	PCNT;PCNT
cg26884033	21:47828283:T:C	0.0159619	3.28823e-05	0.00304245	0.013196	0.0182489	0.447253	NA	NA	21	47786512	PCNT;PCNT
cg26884033	21:47829151:A:G	0.0159619	3.28823e-05	0.00304245	0.013196	0.0182489	0.447253	NA	NA	21	47786512	PCNT;PCNT
cg26884033	21:47831309:G:A	0.0159619	3.28823e-05	0.00304245	0.013196	0.0182489	0.447253	NA	NA	21	47786512	PCNT;PCNT
cg26884033	21:47831618:C:T	0.0159619	3.28823e-05	0.00304245	0.013196	0.0182489	0.447253	NA	NA	21	47786512	PCNT;PCNT
cg26884033	21:47832019:T:C	0.0159619	3.28823e-05	0.00304245	0.013196	0.0182489	0.447253	NA	NA	21	47786512	PCNT;PCNT
cg26884033	21:47832029:T:G	0.0159619	3.28823e-05	0.00304245	0.013196	0.0182489	0.447253	NA	NA	21	47786512	PCNT;PCNT
cg26884033	21:47832040:G:A	0.0159619	3.28823e-05	0.00304245	0.013196	0.0182489	0.447253	NA	NA	21	47786512	PCNT;PCNT
cg26884033	21:47832212:C:T	0.0159619	3.28823e-05	0.00304245	0.013196	0.0182489	0.447253	NA	NA	21	47786512	PCNT;PCNT
cg26884033	21:47832594:C:T	0.0159619	3.28823e-05	0.00304245	0.013196	0.0182489	0.447253	NA	NA	21	47786512	PCNT;PCNT
cg25637655	6:29688643:A:G	0.0545889	3.28952e-05	0.00304356	0.0459479	0.00506046	0.238851	NA	NA	6	29911542	HLA-A
cg17096289	6:32138545:A:C	-0.0480678	3.29422e-05	0.00304782	-0.0395631	0.00817811	0.309549	1.41117	7.033e-11	6	31238788	HLA-C
cg17096289	6:31104061:G:A	0.0642929	3.29565e-05	0.00304906	0.0471539	0.0230209	0.492515	NA	NA	6	31238788	HLA-C
cg17608381	6:30574194:C:T	-0.0597838	3.29957e-05	0.00305259	-0.0370283	0.0207857	0.471999	NA	NA	6	29911550	HLA-A
cg01264131	8:66891538:G:C	-0.0203118	3.30125e-05	0.00305371	-0.0164027	3.69032e-06	0.00079824	NA	NA	8	66749125	PDE7A
cg01264131	8:66892178:A:G	-0.0203118	3.30125e-05	0.00305371	-0.0164027	3.69032e-06	0.00079824	NA	NA	8	66749125	PDE7A
cg01264131	8:66893679:A:G	-0.0203118	3.30125e-05	0.00305371	-0.0164027	3.69032e-06	0.00079824	NA	NA	8	66749125	PDE7A
cg01264131	8:66895269:C:A	-0.0203118	3.30125e-05	0.00305371	-0.0164027	3.69032e-06	0.00079824	NA	NA	8	66749125	PDE7A
cg01264131	8:66895516:G:T	-0.0203118	3.30125e-05	0.00305371	-0.0164027	3.69032e-06	0.00079824	NA	NA	8	66749125	PDE7A
cg22254413	20:19258545:C:T	0.0230911	3.302e-05	0.00305422	0.0299474	2.962e-05	0.00482409	NA	NA	20	19194649	SLC24A3
cg22254413	20:19260044:G:A	0.0230911	3.302e-05	0.00305422	0.0299474	2.962e-05	0.00482409	NA	NA	20	19194649	SLC24A3
cg23892836	6:29824092:T:C	-0.0181821	3.30359e-05	0.00305551	-0.00791585	0.0874497	0.726808	NA	NA	6	29692085	HLA-F;HLA-F;HLA-F
cg23892836	6:29824096:G:T	-0.0181821	3.30359e-05	0.00305551	-0.00791585	0.0874497	0.726808	NA	NA	6	29692085	HLA-F;HLA-F;HLA-F
cg23923934	6:31314302:T:C	0.0251199	3.30642e-05	0.00305804	0.0153987	0.00359755	0.194178	NA	NA	6	31322914	HLA-B
cg04415310	12:124748597:C:A	0.0211442	3.30787e-05	0.0030593	0.0161064	0.0039382	0.20563	NA	NA	12	124743637	ZNF664-FAM101A
cg12110437	8:144067080:G:A	-0.0304411	3.308e-05	0.00305933	-0.0311248	2.64753e-05	0.00444279	NA	NA	8	144098888	LY6E;LY6E;LOC100133669
cg19413066	17:76924846:T:C	0.0157031	3.3105e-05	0.00306155	0.0160193	0.00082723	0.0705447	NA	NA	17	76965347
cg16853860	6:32699587:T:C	-0.0274785	3.31231e-05	0.00306194	-0.0172559	0.0333373	0.558712	1.22499	4.13703e-09	6	32823116	PSMB9;PSMB9;TAP1
cg24331727	11:16011483:A:G	0.0119314	3.31246e-05	0.00306194	0.0101212	0.0037716	0.199903	NA	NA	11	16213327	SOX6;SOX6;SOX6;SOX6
cg24331727	11:16012057:A:G	0.0119314	3.31246e-05	0.00306194	0.0101212	0.0037716	0.199903	NA	NA	11	16213327	SOX6;SOX6;SOX6;SOX6
cg24331727	11:16015492:G:A	0.0119314	3.31246e-05	0.00306194	0.0101212	0.0037716	0.199903	NA	NA	11	16213327	SOX6;SOX6;SOX6;SOX6
cg24331727	11:16015766:A:G	0.0119314	3.31246e-05	0.00306194	0.0101212	0.0037716	0.199903	NA	NA	11	16213327	SOX6;SOX6;SOX6;SOX6
cg24331727	11:16016569:A:C	0.0119314	3.31246e-05	0.00306194	0.0101212	0.0037716	0.199903	NA	NA	11	16213327	SOX6;SOX6;SOX6;SOX6
cg24331727	11:16019345:A:T	0.0119314	3.31246e-05	0.00306194	0.0101212	0.0037716	0.199903	NA	NA	11	16213327	SOX6;SOX6;SOX6;SOX6
cg24331727	11:16020341:A:C	0.0119314	3.31246e-05	0.00306194	0.0101212	0.0037716	0.199903	NA	NA	11	16213327	SOX6;SOX6;SOX6;SOX6
cg24331727	11:16020382:A:G	0.0119314	3.31246e-05	0.00306194	0.0101212	0.0037716	0.199903	NA	NA	11	16213327	SOX6;SOX6;SOX6;SOX6
cg24331727	11:16021737:C:T	0.0119314	3.31246e-05	0.00306194	0.0101212	0.0037716	0.199903	NA	NA	11	16213327	SOX6;SOX6;SOX6;SOX6
cg24331727	11:16025636:T:C	0.0119314	3.31246e-05	0.00306194	0.0101212	0.0037716	0.199903	NA	NA	11	16213327	SOX6;SOX6;SOX6;SOX6
cg24331727	11:16026749:T:G	0.0119314	3.31246e-05	0.00306194	0.0101212	0.0037716	0.199903	NA	NA	11	16213327	SOX6;SOX6;SOX6;SOX6
cg24331727	11:16027418:C:T	0.0119314	3.31246e-05	0.00306194	0.0101212	0.0037716	0.199903	NA	NA	11	16213327	SOX6;SOX6;SOX6;SOX6
cg24331727	11:16027626:G:C	0.0119314	3.31246e-05	0.00306194	0.0101212	0.0037716	0.199903	NA	NA	11	16213327	SOX6;SOX6;SOX6;SOX6
cg24331727	11:16030127:T:C	0.0119314	3.31246e-05	0.00306194	0.0101212	0.0037716	0.199903	NA	NA	11	16213327	SOX6;SOX6;SOX6;SOX6
cg24331727	11:16032610:A:G	0.0119314	3.31246e-05	0.00306194	0.0101212	0.0037716	0.199903	NA	NA	11	16213327	SOX6;SOX6;SOX6;SOX6
cg16805291	7:36170392:T:G	-0.0175562	3.31313e-05	0.0030623	-0.0123287	0.0100041	0.341644	NA	NA	7	36022575
cg16805291	7:36171520:C:A	-0.0175562	3.31313e-05	0.0030623	-0.0123287	0.0100041	0.341644	NA	NA	7	36022575
cg16805291	7:36173355:C:T	-0.0175562	3.31313e-05	0.0030623	-0.0123287	0.0100041	0.341644	NA	NA	7	36022575
cg22199238	11:535026:C:T	-0.0224106	3.31481e-05	0.00306358	-0.0230949	0.00156602	0.111785	NA	NA	11	613857	IRF7;IRF7;IRF7;IRF7;IRF7;IRF7
cg22199238	11:536911:G:A	-0.0224106	3.31481e-05	0.00306358	-0.0230949	0.00156602	0.111785	NA	NA	11	613857	IRF7;IRF7;IRF7;IRF7;IRF7;IRF7
cg22199238	11:537466:G:T	-0.0224106	3.31481e-05	0.00306358	-0.0230949	0.00156602	0.111785	NA	NA	11	613857	IRF7;IRF7;IRF7;IRF7;IRF7;IRF7
cg06033320	8:66900720:A:G	-0.0452626	3.31696e-05	0.00306548	-0.0299056	8.19428e-10	4.73805e-07	NA	NA	8	66750110	PDE7A
cg02622254	2:175872670:G:A	0.00960288	3.31801e-05	0.00306637	0.00769687	0.0119952	0.372837	NA	NA	2	175895436
cg12094903	6:32780724:G:A	-0.015524	3.31948e-05	0.00306763	-0.010466	0.0311121	0.547138	NA	NA	6	32808689	PSMB8;PSMB8
cg09399176	11:15207593:C:T	-0.0141073	3.32099e-05	0.00306894	-0.01793	1.88186e-05	0.00334202	NA	NA	11	15135329	INSC;INSC
cg08309069	6:30313227:G:A	-0.0382069	3.32126e-05	0.0030691	-0.037761	0.00076721	0.0669297	0.891318	0.0140406	6	31240651	HLA-C
cg23923934	6:31059145:A:G	0.0242676	3.3227e-05	0.00307034	0.0168876	0.00145416	0.105613	0.899062	0.00207467	6	31322914	HLA-B
cg10740245	17:76986096:G:A	0.0228084	3.32306e-05	0.00307049	0.0263217	6.73844e-05	0.00965933	NA	NA	17	76965471
cg10740245	17:76986663:C:T	0.0228084	3.32306e-05	0.00307049	0.0263217	6.73844e-05	0.00965933	NA	NA	17	76965471
cg25637655	6:29917146:T:C	0.0554475	3.32485e-05	0.00307206	0.0427033	0.00990367	0.339643	NA	NA	6	29911542	HLA-A
cg27049094	2:75067754:A:G	0.0345121	3.32914e-05	0.00307593	0.0249761	0.0144178	0.405689	NA	NA	2	75067716	HK2
cg15292513	11:12271440:C:T	0.0132094	3.32962e-05	0.00307629	0.0156427	0.000109578	0.0142764	NA	NA	11	12257627	MICAL2;MICAL2;MICAL2;MICAL2;MICAL2;MICAL2
cg01355282	17:40241238:G:A	0.0267854	3.33013e-05	0.00307632	0.02745	0.00138414	0.10208	NA	NA	17	40264320	DHX58
cg01355282	17:40245635:G:A	0.0267854	3.33013e-05	0.00307632	0.02745	0.00138414	0.10208	NA	NA	17	40264320	DHX58
cg01355282	17:40245757:C:T	0.0267854	3.33013e-05	0.00307632	0.02745	0.00138414	0.10208	NA	NA	17	40264320	DHX58
cg01355282	17:40246230:A:G	0.0267854	3.33013e-05	0.00307632	0.02745	0.00138414	0.10208	NA	NA	17	40264320	DHX58
cg01355282	17:40249861:T:C	0.0267854	3.33013e-05	0.00307632	0.02745	0.00138414	0.10208	NA	NA	17	40264320	DHX58
cg09379489	12:12227625:G:A	-0.015778	3.33165e-05	0.00307763	-0.0116934	0.00400162	0.207864	NA	NA	12	12224360	BCL2L14;BCL2L14;BCL2L14
cg23216724	6:167454097:A:C	-0.026145	3.33458e-05	0.00308025	-0.0168029	0.0303583	0.542232	NA	NA	6	167571584	GPR31
cg01264131	8:66900720:A:G	-0.021216	3.335e-05	0.00308055	-0.0159537	1.40735e-05	0.00258368	NA	NA	8	66749125	PDE7A
cg02408464	11:103693627:G:A	-0.020547	3.33586e-05	0.00308117	-0.0193444	0.000548668	0.0522019	NA	NA	11	103746841
cg02408464	11:103696851:C:T	-0.020547	3.33586e-05	0.00308117	-0.0193444	0.000548668	0.0522019	NA	NA	11	103746841
cg15331332	6:29753370:C:T	-0.0216493	3.33652e-05	0.00308169	-0.0117833	0.0139616	0.400111	1.19295	3.09424e-05	6	29692111	HLA-F;HLA-F;HLA-F
cg22940798	6:32689200:A:C	-0.0242624	3.33714e-05	0.00308217	-0.0257021	0.000489426	0.047793	NA	NA	6	32805554	TAP2;TAP2
cg23002431	1:160196722:A:T	-0.0111395	3.33783e-05	0.00308272	-0.00972531	0.00525612	0.243795	NA	NA	1	160278741	COPA;COPA
cg17096289	6:30382168:C:T	-0.0333424	3.34072e-05	0.00308529	-0.0371801	0.000398836	0.040543	1.19193	2.9734e-06	6	31238788	HLA-C
cg02608002	19:17536982:T:C	0.0136577	3.34276e-05	0.00308709	0.0187666	4.78553e-07	0.000134659	NA	NA	19	17515778	BST2;MVB12A;BISPR;BISPR
cg25843003	6:31414731:C:T	0.0219038	3.34458e-05	0.00308859	0.0149405	0.0262495	0.515449	1.15975	3.76327e-05	6	31431312	HCP5
cg25843003	6:31414906:G:T	0.0219038	3.34458e-05	0.00308859	0.0149405	0.0262495	0.515449	1.15975	3.76327e-05	6	31431312	HCP5
cg24628310	3:52852538:G:T	-0.0115704	3.34727e-05	0.00309089	-0.0127164	0.000232193	0.0263457	NA	NA	3	52813873	ITIH1;ITIH1;ITIH1;ITIH1
cg24628310	3:52852897:G:T	-0.0115704	3.34727e-05	0.00309089	-0.0127164	0.000232193	0.0263457	NA	NA	3	52813873	ITIH1;ITIH1;ITIH1;ITIH1
cg24628310	3:52853747:C:G	-0.0115802	3.34804e-05	0.00309152	-0.0127164	0.000232193	0.0263457	NA	NA	3	52813873	ITIH1;ITIH1;ITIH1;ITIH1
cg12975667	6:141061418:C:T	-0.00828372	3.34874e-05	0.00309208	-0.00585317	0.014736	0.409875	NA	NA	6	140893557
cg00679477	11:78248397:A:G	-0.0239826	3.34994e-05	0.003093	-0.0169395	0.0101491	0.344177	NA	NA	11	78023985	GAB2;GAB2
cg00679477	11:78268525:A:G	-0.0239826	3.34994e-05	0.003093	-0.0169395	0.0101491	0.344177	NA	NA	11	78023985	GAB2;GAB2
cg01964337	12:105129755:C:G	0.0136286	3.35188e-05	0.00309471	0.00956709	0.0252263	0.508788	NA	NA	12	105104782	CHST11
cg22940798	6:32760445:G:T	-0.0208714	3.35344e-05	0.00309596	-0.0223332	0.000388363	0.039726	NA	NA	6	32805554	TAP2;TAP2
cg22940798	6:32760714:G:T	-0.0208714	3.35344e-05	0.00309596	-0.0223332	0.000388363	0.039726	NA	NA	6	32805554	TAP2;TAP2
cg01517384	6:31755776:A:G	0.0439401	3.35527e-05	0.00309757	0.0302741	0.0176681	0.441245	NA	NA	6	31323856	HLA-B
cg23533285	6:31242695:G:T	0.0225344	3.35822e-05	0.0031002	0.0218665	0.000167734	0.0204537	NA	NA	6	31322348	HLA-B
cg24331727	11:16026842:T:C	-0.0116849	3.36135e-05	0.003103	-0.00976579	0.00536799	0.246614	NA	NA	11	16213327	SOX6;SOX6;SOX6;SOX6
cg08309069	6:31272396:C:T	0.0516338	3.36232e-05	0.0031036	0.0389868	0.00660546	0.275914	0.845907	0.0023828	6	31240651	HLA-C
cg00679477	11:78209879:G:A	-0.0237351	3.3628e-05	0.0031036	-0.018037	0.00522257	0.243294	NA	NA	11	78023985	GAB2;GAB2
cg00679477	11:78212743:T:C	-0.0237351	3.3628e-05	0.0031036	-0.018037	0.00522257	0.243294	NA	NA	11	78023985	GAB2;GAB2
cg00679477	11:78221698:C:T	-0.0237351	3.3628e-05	0.0031036	-0.018037	0.00522257	0.243294	NA	NA	11	78023985	GAB2;GAB2
cg14943355	12:3972176:T:C	-0.0601189	3.36345e-05	0.0031036	-0.0346983	0.000932956	0.076972	NA	NA	12	3980704	PARP11;PARP11;PARP11;PARP11
cg00480970	20:62275492:G:C	0.0242462	3.36609e-05	0.0031036	0.0311085	6.25149e-07	0.000169775	NA	NA	20	62200050	HELZ2;HELZ2
cg00480970	20:62277675:G:A	0.0242462	3.36609e-05	0.0031036	0.0311085	6.25149e-07	0.000169775	NA	NA	20	62200050	HELZ2;HELZ2
cg00480970	20:62278210:G:A	0.0242462	3.36609e-05	0.0031036	0.0311085	6.25149e-07	0.000169775	NA	NA	20	62200050	HELZ2;HELZ2
cg00480970	20:62281580:C:T	0.0242462	3.36609e-05	0.0031036	0.0311085	6.25149e-07	0.000169775	NA	NA	20	62200050	HELZ2;HELZ2
cg00480970	20:62284170:C:T	0.0242462	3.36609e-05	0.0031036	0.0311085	6.25149e-07	0.000169775	NA	NA	20	62200050	HELZ2;HELZ2
cg00480970	20:62285039:G:A	0.0242462	3.36609e-05	0.0031036	0.0311085	6.25149e-07	0.000169775	NA	NA	20	62200050	HELZ2;HELZ2
cg00480970	20:62285498:G:A	0.0242462	3.36609e-05	0.0031036	0.0311085	6.25149e-07	0.000169775	NA	NA	20	62200050	HELZ2;HELZ2
cg00480970	20:62288817:C:T	0.0242462	3.36609e-05	0.0031036	0.0311085	6.25149e-07	0.000169775	NA	NA	20	62200050	HELZ2;HELZ2
cg00480970	20:62291969:T:G	0.0242462	3.36609e-05	0.0031036	0.0311085	6.25149e-07	0.000169775	NA	NA	20	62200050	HELZ2;HELZ2
cg00480970	20:62292409:T:C	0.0242462	3.36609e-05	0.0031036	0.0311085	6.25149e-07	0.000169775	NA	NA	20	62200050	HELZ2;HELZ2
cg00480970	20:62292447:G:A	0.0242462	3.36609e-05	0.0031036	0.0311085	6.25149e-07	0.000169775	NA	NA	20	62200050	HELZ2;HELZ2
cg00480970	20:62293272:A:G	0.0242462	3.36609e-05	0.0031036	0.0311085	6.25149e-07	0.000169775	NA	NA	20	62200050	HELZ2;HELZ2
cg00480970	20:62294062:G:A	0.0242462	3.36609e-05	0.0031036	0.0311085	6.25149e-07	0.000169775	NA	NA	20	62200050	HELZ2;HELZ2
cg00480970	20:62294094:T:C	0.0242462	3.36609e-05	0.0031036	0.0311085	6.25149e-07	0.000169775	NA	NA	20	62200050	HELZ2;HELZ2
cg00480970	20:62294709:T:C	0.0242462	3.36609e-05	0.0031036	0.0311085	6.25149e-07	0.000169775	NA	NA	20	62200050	HELZ2;HELZ2
cg00480970	20:62294856:C:T	0.0242462	3.36609e-05	0.0031036	0.0311085	6.25149e-07	0.000169775	NA	NA	20	62200050	HELZ2;HELZ2
cg00480970	20:62294961:G:T	0.0242462	3.36609e-05	0.0031036	0.0311085	6.25149e-07	0.000169775	NA	NA	20	62200050	HELZ2;HELZ2
cg00480970	20:62295241:A:G	0.0242462	3.36609e-05	0.0031036	0.0311085	6.25149e-07	0.000169775	NA	NA	20	62200050	HELZ2;HELZ2
cg00480970	20:62295462:T:A	0.0242462	3.36609e-05	0.0031036	0.0311085	6.25149e-07	0.000169775	NA	NA	20	62200050	HELZ2;HELZ2
cg00480970	20:62295947:G:C	0.0242462	3.36609e-05	0.0031036	0.0311085	6.25149e-07	0.000169775	NA	NA	20	62200050	HELZ2;HELZ2
cg00480970	20:62296247:C:T	0.0242462	3.36609e-05	0.0031036	0.0311085	6.25149e-07	0.000169775	NA	NA	20	62200050	HELZ2;HELZ2
cg00480970	20:62296263:G:C	0.0242462	3.36609e-05	0.0031036	0.0311085	6.25149e-07	0.000169775	NA	NA	20	62200050	HELZ2;HELZ2
cg00480970	20:62296656:A:G	0.0242462	3.36609e-05	0.0031036	0.0311085	6.25149e-07	0.000169775	NA	NA	20	62200050	HELZ2;HELZ2
cg00480970	20:62296681:A:G	0.0242462	3.36609e-05	0.0031036	0.0311085	6.25149e-07	0.000169775	NA	NA	20	62200050	HELZ2;HELZ2
cg00480970	20:62296993:G:A	0.0242462	3.36609e-05	0.0031036	0.0311085	6.25149e-07	0.000169775	NA	NA	20	62200050	HELZ2;HELZ2
cg00480970	20:62297400:T:C	0.0242462	3.36609e-05	0.0031036	0.0311085	6.25149e-07	0.000169775	NA	NA	20	62200050	HELZ2;HELZ2
cg00480970	20:62297768:A:G	0.0242462	3.36609e-05	0.0031036	0.0311085	6.25149e-07	0.000169775	NA	NA	20	62200050	HELZ2;HELZ2
cg00480970	20:62297802:A:G	0.0242462	3.36609e-05	0.0031036	0.0311085	6.25149e-07	0.000169775	NA	NA	20	62200050	HELZ2;HELZ2
cg00480970	20:62298044:A:G	0.0242462	3.36609e-05	0.0031036	0.0311085	6.25149e-07	0.000169775	NA	NA	20	62200050	HELZ2;HELZ2
cg00480970	20:62301022:A:G	0.0242462	3.36609e-05	0.0031036	0.0311085	6.25149e-07	0.000169775	NA	NA	20	62200050	HELZ2;HELZ2
cg00480970	20:62301849:A:G	0.0242462	3.36609e-05	0.0031036	0.0311085	6.25149e-07	0.000169775	NA	NA	20	62200050	HELZ2;HELZ2
cg00480970	20:62303558:C:G	0.0242462	3.36609e-05	0.0031036	0.0311085	6.25149e-07	0.000169775	NA	NA	20	62200050	HELZ2;HELZ2
cg00480970	20:62304114:G:C	0.0242462	3.36609e-05	0.0031036	0.0311085	6.25149e-07	0.000169775	NA	NA	20	62200050	HELZ2;HELZ2
cg00480970	20:62307776:A:G	0.0242462	3.36609e-05	0.0031036	0.0311085	6.25149e-07	0.000169775	NA	NA	20	62200050	HELZ2;HELZ2
cg00480970	20:62311377:G:A	0.0242462	3.36609e-05	0.0031036	0.0311085	6.25149e-07	0.000169775	NA	NA	20	62200050	HELZ2;HELZ2
cg00480970	20:62312531:G:A	0.0242462	3.36609e-05	0.0031036	0.0311085	6.25149e-07	0.000169775	NA	NA	20	62200050	HELZ2;HELZ2
cg00480970	20:62316834:G:T	0.0242462	3.36609e-05	0.0031036	0.0311085	6.25149e-07	0.000169775	NA	NA	20	62200050	HELZ2;HELZ2
cg12798040	14:104012194:A:C	-0.0221004	3.36623e-05	0.00310365	-0.0136479	0.0330551	0.558071	NA	NA	14	104171840	XRCC3;XRCC3;XRCC3
cg27529346	6:31232451:C:G	-0.0171858	3.36829e-05	0.00310367	-0.00952701	0.0309412	0.546232	1.37407	3.5057e-16	6	31322926	HLA-B
cg16405432	14:95524745:C:G	-0.0120611	3.36871e-05	0.00310367	-0.0132601	0.000501435	0.0487778	NA	NA	14	95973710
cg11946459	6:30075641:A:G	0.0583662	3.36962e-05	0.00310367	0.0419805	0.00440468	0.220463	NA	NA	6	29911558	HLA-A
cg11946459	6:30075843:T:C	0.0583662	3.36962e-05	0.00310367	0.0419805	0.00440468	0.220463	NA	NA	6	29911558	HLA-A
cg11946459	6:30076016:C:T	0.0583662	3.36962e-05	0.00310367	0.0419805	0.00440468	0.220463	NA	NA	6	29911558	HLA-A
cg11946459	6:30076018:C:G	0.0583662	3.36962e-05	0.00310367	0.0419805	0.00440468	0.220463	NA	NA	6	29911558	HLA-A
cg11946459	6:30076064:A:G	0.0583662	3.36962e-05	0.00310367	0.0419805	0.00440468	0.220463	NA	NA	6	29911558	HLA-A
cg11946459	6:30076163:T:C	0.0583662	3.36962e-05	0.00310367	0.0419805	0.00440468	0.220463	NA	NA	6	29911558	HLA-A
cg11946459	6:30076426:G:A	0.0583662	3.36962e-05	0.00310367	0.0419805	0.00440468	0.220463	NA	NA	6	29911558	HLA-A
cg03763873	13:43597980:G:A	0.0156438	3.36996e-05	0.00310367	0.0285008	2.20867e-07	6.82216e-05	0.902051	0.00953052	13	43565901	EPSTI1;EPSTI1
cg23892836	6:29536465:C:T	-0.0329598	3.37185e-05	0.00310367	-0.029171	0.000938104	0.0773593	NA	NA	6	29692085	HLA-F;HLA-F;HLA-F
cg07107453	1:79178608:G:A	0.0240486	3.37329e-05	0.00310367	-0.0240686	0.000704617	0.0628787	NA	NA	1	79114976	IFI44
cg07107453	1:79181290:C:T	0.0240486	3.37329e-05	0.00310367	-0.0240686	0.000704617	0.0628787	NA	NA	1	79114976	IFI44
cg07107453	1:79181835:A:C	0.0240486	3.37329e-05	0.00310367	-0.0240686	0.000704617	0.0628787	NA	NA	1	79114976	IFI44
cg03883939	3:49722356:G:A	-0.0136366	3.37379e-05	0.00310367	-0.0147135	0.000781245	0.0675835	NA	NA	3	49754876	AMIGO3;AMIGO3;RNF123
cg12049992	18:11140568:T:C	0.02568	3.37518e-05	0.00310367	0.0310617	4.60448e-05	0.00701676	NA	NA	18	11147785	FAM38B
cg12049992	18:11141854:A:G	0.02568	3.37518e-05	0.00310367	0.0310617	4.60448e-05	0.00701676	NA	NA	18	11147785	FAM38B
cg12049992	18:11146281:G:A	0.02568	3.37518e-05	0.00310367	0.0310617	4.60448e-05	0.00701676	NA	NA	18	11147785	FAM38B
cg17698922	3:112237806:A:T	0.0297351	3.37608e-05	0.00310367	0.019905	0.0376247	0.580121	NA	NA	3	112329157	CCDC80;CCDC80
cg17698922	3:112238791:G:A	0.0297351	3.37608e-05	0.00310367	0.019905	0.0376247	0.580121	NA	NA	3	112329157	CCDC80;CCDC80
cg17698922	3:112239056:G:C	0.0297351	3.37608e-05	0.00310367	0.019905	0.0376247	0.580121	NA	NA	3	112329157	CCDC80;CCDC80
cg17698922	3:112240076:C:T	0.0297351	3.37608e-05	0.00310367	0.019905	0.0376247	0.580121	NA	NA	3	112329157	CCDC80;CCDC80
cg17698922	3:112243112:A:C	0.0297351	3.37608e-05	0.00310367	0.019905	0.0376247	0.580121	NA	NA	3	112329157	CCDC80;CCDC80
cg17698922	3:112244773:A:G	0.0297351	3.37608e-05	0.00310367	0.019905	0.0376247	0.580121	NA	NA	3	112329157	CCDC80;CCDC80
cg17698922	3:112245097:A:G	0.0297351	3.37608e-05	0.00310367	0.019905	0.0376247	0.580121	NA	NA	3	112329157	CCDC80;CCDC80
cg17698922	3:112246210:C:T	0.0297351	3.37608e-05	0.00310367	0.019905	0.0376247	0.580121	NA	NA	3	112329157	CCDC80;CCDC80
cg17698922	3:112246305:C:T	0.0297351	3.37608e-05	0.00310367	0.019905	0.0376247	0.580121	NA	NA	3	112329157	CCDC80;CCDC80
cg17698922	3:112246937:G:C	0.0297351	3.37608e-05	0.00310367	0.019905	0.0376247	0.580121	NA	NA	3	112329157	CCDC80;CCDC80
cg17698922	3:112247331:C:T	0.0297351	3.37608e-05	0.00310367	0.019905	0.0376247	0.580121	NA	NA	3	112329157	CCDC80;CCDC80
cg17698922	3:112247455:C:T	0.0297351	3.37608e-05	0.00310367	0.019905	0.0376247	0.580121	NA	NA	3	112329157	CCDC80;CCDC80
cg17698922	3:112247736:T:C	0.0297351	3.37608e-05	0.00310367	0.019905	0.0376247	0.580121	NA	NA	3	112329157	CCDC80;CCDC80
cg17698922	3:112247836:G:A	0.0297351	3.37608e-05	0.00310367	0.019905	0.0376247	0.580121	NA	NA	3	112329157	CCDC80;CCDC80
cg17698922	3:112248474:T:A	0.0297351	3.37608e-05	0.00310367	0.019905	0.0376247	0.580121	NA	NA	3	112329157	CCDC80;CCDC80
cg17698922	3:112250043:A:T	0.0297351	3.37608e-05	0.00310367	0.019905	0.0376247	0.580121	NA	NA	3	112329157	CCDC80;CCDC80
cg17698922	3:112250571:G:C	0.0297351	3.37608e-05	0.00310367	0.019905	0.0376247	0.580121	NA	NA	3	112329157	CCDC80;CCDC80
cg17698922	3:112250573:G:C	0.0297351	3.37608e-05	0.00310367	0.019905	0.0376247	0.580121	NA	NA	3	112329157	CCDC80;CCDC80
cg17698922	3:112250934:C:T	0.0297351	3.37608e-05	0.00310367	0.019905	0.0376247	0.580121	NA	NA	3	112329157	CCDC80;CCDC80
cg17698922	3:112252001:G:A	0.0297351	3.37608e-05	0.00310367	0.019905	0.0376247	0.580121	NA	NA	3	112329157	CCDC80;CCDC80
cg17698922	3:112253457:T:C	0.0297351	3.37608e-05	0.00310367	0.019905	0.0376247	0.580121	NA	NA	3	112329157	CCDC80;CCDC80
cg17698922	3:112254142:G:T	0.0297351	3.37608e-05	0.00310367	0.019905	0.0376247	0.580121	NA	NA	3	112329157	CCDC80;CCDC80
cg17698922	3:112254844:A:G	0.0297351	3.37608e-05	0.00310367	0.019905	0.0376247	0.580121	NA	NA	3	112329157	CCDC80;CCDC80
cg17698922	3:112255507:G:A	0.0297351	3.37608e-05	0.00310367	0.019905	0.0376247	0.580121	NA	NA	3	112329157	CCDC80;CCDC80
cg17698922	3:112257593:A:G	0.0297351	3.37608e-05	0.00310367	0.019905	0.0376247	0.580121	NA	NA	3	112329157	CCDC80;CCDC80
cg17698922	3:112258137:T:C	0.0297351	3.37608e-05	0.00310367	0.019905	0.0376247	0.580121	NA	NA	3	112329157	CCDC80;CCDC80
cg17698922	3:112259591:T:C	0.0297351	3.37608e-05	0.00310367	0.019905	0.0376247	0.580121	NA	NA	3	112329157	CCDC80;CCDC80
cg17698922	3:112259603:G:A	0.0297351	3.37608e-05	0.00310367	0.019905	0.0376247	0.580121	NA	NA	3	112329157	CCDC80;CCDC80
cg17698922	3:112260571:G:A	0.0297351	3.37608e-05	0.00310367	0.019905	0.0376247	0.580121	NA	NA	3	112329157	CCDC80;CCDC80
cg17698922	3:112262859:A:C	0.0297351	3.37608e-05	0.00310367	0.019905	0.0376247	0.580121	NA	NA	3	112329157	CCDC80;CCDC80
cg17698922	3:112262957:T:C	0.0297351	3.37608e-05	0.00310367	0.019905	0.0376247	0.580121	NA	NA	3	112329157	CCDC80;CCDC80
cg17698922	3:112263462:T:C	0.0297351	3.37608e-05	0.00310367	0.019905	0.0376247	0.580121	NA	NA	3	112329157	CCDC80;CCDC80
cg17698922	3:112264067:A:C	0.0297351	3.37608e-05	0.00310367	0.019905	0.0376247	0.580121	NA	NA	3	112329157	CCDC80;CCDC80
cg17698922	3:112264872:C:T	0.0297351	3.37608e-05	0.00310367	0.019905	0.0376247	0.580121	NA	NA	3	112329157	CCDC80;CCDC80
cg17698922	3:112265582:A:T	0.0297351	3.37608e-05	0.00310367	0.019905	0.0376247	0.580121	NA	NA	3	112329157	CCDC80;CCDC80
cg17698922	3:112265935:G:C	0.0297351	3.37608e-05	0.00310367	0.019905	0.0376247	0.580121	NA	NA	3	112329157	CCDC80;CCDC80
cg17698922	3:112266189:A:G	0.0297351	3.37608e-05	0.00310367	0.019905	0.0376247	0.580121	NA	NA	3	112329157	CCDC80;CCDC80
cg17698922	3:112266926:C:T	0.0297351	3.37608e-05	0.00310367	0.019905	0.0376247	0.580121	NA	NA	3	112329157	CCDC80;CCDC80
cg17698922	3:112268383:C:T	0.0297351	3.37608e-05	0.00310367	0.019905	0.0376247	0.580121	NA	NA	3	112329157	CCDC80;CCDC80
cg17698922	3:112268774:G:A	0.0297351	3.37608e-05	0.00310367	0.019905	0.0376247	0.580121	NA	NA	3	112329157	CCDC80;CCDC80
cg17698922	3:112269991:T:C	0.0297351	3.37608e-05	0.00310367	0.019905	0.0376247	0.580121	NA	NA	3	112329157	CCDC80;CCDC80
cg17698922	3:112270306:A:G	0.0297351	3.37608e-05	0.00310367	0.019905	0.0376247	0.580121	NA	NA	3	112329157	CCDC80;CCDC80
cg17698922	3:112270412:A:G	0.0297351	3.37608e-05	0.00310367	0.019905	0.0376247	0.580121	NA	NA	3	112329157	CCDC80;CCDC80
cg17698922	3:112271739:C:T	0.0297351	3.37608e-05	0.00310367	0.019905	0.0376247	0.580121	NA	NA	3	112329157	CCDC80;CCDC80
cg17698922	3:112271847:A:G	0.0297351	3.37608e-05	0.00310367	0.019905	0.0376247	0.580121	NA	NA	3	112329157	CCDC80;CCDC80
cg17698922	3:112273301:A:G	0.0297351	3.37608e-05	0.00310367	0.019905	0.0376247	0.580121	NA	NA	3	112329157	CCDC80;CCDC80
cg17698922	3:112274613:A:G	0.0297351	3.37608e-05	0.00310367	0.019905	0.0376247	0.580121	NA	NA	3	112329157	CCDC80;CCDC80
cg17698922	3:112275183:C:T	0.0297351	3.37608e-05	0.00310367	0.019905	0.0376247	0.580121	NA	NA	3	112329157	CCDC80;CCDC80
cg17698922	3:112276410:A:G	0.0297351	3.37608e-05	0.00310367	0.019905	0.0376247	0.580121	NA	NA	3	112329157	CCDC80;CCDC80
cg17698922	3:112276561:T:C	0.0297351	3.37608e-05	0.00310367	0.019905	0.0376247	0.580121	NA	NA	3	112329157	CCDC80;CCDC80
cg17698922	3:112276682:G:A	0.0297351	3.37608e-05	0.00310367	0.019905	0.0376247	0.580121	NA	NA	3	112329157	CCDC80;CCDC80
cg17698922	3:112276721:T:A	0.0297351	3.37608e-05	0.00310367	0.019905	0.0376247	0.580121	NA	NA	3	112329157	CCDC80;CCDC80
cg17698922	3:112276769:G:A	0.0297351	3.37608e-05	0.00310367	0.019905	0.0376247	0.580121	NA	NA	3	112329157	CCDC80;CCDC80
cg17698922	3:112277742:T:C	0.0297351	3.37608e-05	0.00310367	0.019905	0.0376247	0.580121	NA	NA	3	112329157	CCDC80;CCDC80
cg17698922	3:112281131:C:T	0.0297351	3.37608e-05	0.00310367	0.019905	0.0376247	0.580121	NA	NA	3	112329157	CCDC80;CCDC80
cg17698922	3:112285956:C:T	0.0297351	3.37608e-05	0.00310367	0.019905	0.0376247	0.580121	NA	NA	3	112329157	CCDC80;CCDC80
cg17698922	3:112286069:T:C	0.0297351	3.37608e-05	0.00310367	0.019905	0.0376247	0.580121	NA	NA	3	112329157	CCDC80;CCDC80
cg17698922	3:112286846:T:A	0.0297351	3.37608e-05	0.00310367	0.019905	0.0376247	0.580121	NA	NA	3	112329157	CCDC80;CCDC80
cg17698922	3:112287252:C:A	0.0297351	3.37608e-05	0.00310367	0.019905	0.0376247	0.580121	NA	NA	3	112329157	CCDC80;CCDC80
cg17698922	3:112287392:G:T	0.0297351	3.37608e-05	0.00310367	0.019905	0.0376247	0.580121	NA	NA	3	112329157	CCDC80;CCDC80
cg17698922	3:112288728:G:A	0.0297351	3.37608e-05	0.00310367	0.019905	0.0376247	0.580121	NA	NA	3	112329157	CCDC80;CCDC80
cg17698922	3:112289505:C:T	0.0297351	3.37608e-05	0.00310367	0.019905	0.0376247	0.580121	NA	NA	3	112329157	CCDC80;CCDC80
cg17698922	3:112290723:A:T	0.0297351	3.37608e-05	0.00310367	0.019905	0.0376247	0.580121	NA	NA	3	112329157	CCDC80;CCDC80
cg17698922	3:112291412:C:T	0.0297351	3.37608e-05	0.00310367	0.019905	0.0376247	0.580121	NA	NA	3	112329157	CCDC80;CCDC80
cg17698922	3:112293872:T:A	0.0297351	3.37608e-05	0.00310367	0.019905	0.0376247	0.580121	NA	NA	3	112329157	CCDC80;CCDC80
cg17698922	3:112294999:G:A	0.0297351	3.37608e-05	0.00310367	0.019905	0.0376247	0.580121	NA	NA	3	112329157	CCDC80;CCDC80
cg17698922	3:112296004:A:G	0.0297351	3.37608e-05	0.00310367	0.019905	0.0376247	0.580121	NA	NA	3	112329157	CCDC80;CCDC80
cg17698922	3:112297250:G:A	0.0297351	3.37608e-05	0.00310367	0.019905	0.0376247	0.580121	NA	NA	3	112329157	CCDC80;CCDC80
cg17698922	3:112297520:G:A	0.0297351	3.37608e-05	0.00310367	0.019905	0.0376247	0.580121	NA	NA	3	112329157	CCDC80;CCDC80
cg17698922	3:112297670:T:C	0.0297351	3.37608e-05	0.00310367	0.019905	0.0376247	0.580121	NA	NA	3	112329157	CCDC80;CCDC80
cg17698922	3:112298217:A:G	0.0297351	3.37608e-05	0.00310367	0.019905	0.0376247	0.580121	NA	NA	3	112329157	CCDC80;CCDC80
cg17698922	3:112298490:C:T	0.0297351	3.37608e-05	0.00310367	0.019905	0.0376247	0.580121	NA	NA	3	112329157	CCDC80;CCDC80
cg17698922	3:112300191:T:C	0.0297351	3.37608e-05	0.00310367	0.019905	0.0376247	0.580121	NA	NA	3	112329157	CCDC80;CCDC80
cg17698922	3:112300563:T:A	0.0297351	3.37608e-05	0.00310367	0.019905	0.0376247	0.580121	NA	NA	3	112329157	CCDC80;CCDC80
cg17698922	3:112303143:T:G	0.0297351	3.37608e-05	0.00310367	0.019905	0.0376247	0.580121	NA	NA	3	112329157	CCDC80;CCDC80
cg17698922	3:112303373:C:G	0.0297351	3.37608e-05	0.00310367	0.019905	0.0376247	0.580121	NA	NA	3	112329157	CCDC80;CCDC80
cg17698922	3:112307655:A:G	0.0297351	3.37608e-05	0.00310367	0.019905	0.0376247	0.580121	NA	NA	3	112329157	CCDC80;CCDC80
cg17698922	3:112308297:C:A	0.0297351	3.37608e-05	0.00310367	0.019905	0.0376247	0.580121	NA	NA	3	112329157	CCDC80;CCDC80
cg17698922	3:112311202:A:G	0.0297351	3.37608e-05	0.00310367	0.019905	0.0376247	0.580121	NA	NA	3	112329157	CCDC80;CCDC80
cg17698922	3:112311353:G:A	0.0297351	3.37608e-05	0.00310367	0.019905	0.0376247	0.580121	NA	NA	3	112329157	CCDC80;CCDC80
cg17698922	3:112311595:A:G	0.0297351	3.37608e-05	0.00310367	0.019905	0.0376247	0.580121	NA	NA	3	112329157	CCDC80;CCDC80
cg17698922	3:112311753:G:A	0.0297351	3.37608e-05	0.00310367	0.019905	0.0376247	0.580121	NA	NA	3	112329157	CCDC80;CCDC80
cg17698922	3:112313815:C:T	0.0297351	3.37608e-05	0.00310367	0.019905	0.0376247	0.580121	NA	NA	3	112329157	CCDC80;CCDC80
cg27045295	6:146530435:A:G	0.020306	3.37697e-05	0.0031044	0.022619	0.00024034	0.0270252	NA	NA	6	146225828	SHPRH;SHPRH
cg08203231	5:52470874:A:G	0.0219749	3.37887e-05	0.00310605	0.0230299	0.000926741	0.0766082	NA	NA	5	52385556	ITGA2;ITGA2;ITGA2;ITGA2;ITGA2;ITGA2
cg05543179	1:160171973:T:A	-0.0114441	3.37916e-05	0.00310615	-0.00554885	0.0976217	0.744866	NA	NA	1	160230752	DCAF8;DCAF8;DCAF8;DCAF8;DCAF8
cg05543179	1:160173901:C:T	-0.0114441	3.37916e-05	0.00310615	-0.00554885	0.0976217	0.744866	NA	NA	1	160230752	DCAF8;DCAF8;DCAF8;DCAF8;DCAF8
cg11187245	6:31283604:G:A	-0.0232458	3.37989e-05	0.00310673	-0.00825077	0.0543301	0.648086	0.897989	0.00188831	6	31323397	HLA-B
cg01264131	8:66903191:T:C	-0.0373745	3.38165e-05	0.00310807	NA	NA	NA	NA	NA	8	66749125	PDE7A
cg01264131	8:66906419:C:T	-0.0373745	3.38165e-05	0.00310807	NA	NA	NA	NA	NA	8	66749125	PDE7A
cg01264131	8:66907270:T:A	-0.0373745	3.38165e-05	0.00310807	NA	NA	NA	NA	NA	8	66749125	PDE7A
cg03587597	8:144091357:C:G	-0.00617495	3.38241e-05	0.00310869	-0.00254182	0.0226141	0.488882	NA	NA	8	144105055
cg06033320	8:66898262:T:C	-0.0355657	3.38607e-05	0.00311187	-0.0287944	5.79407e-15	8.23316e-12	NA	NA	8	66750110	PDE7A
cg06033320	8:66899290:A:G	-0.0355657	3.38607e-05	0.00311187	-0.0287944	5.79407e-15	8.23316e-12	NA	NA	8	66750110	PDE7A
cg11587584	6:29698821:T:C	-0.0140084	3.38664e-05	0.0031123	-0.0130396	0.00383756	0.202217	1.14923	0.00119757	6	29692372	HLA-F;HLA-F;HLA-F
cg14126601	2:37425103:G:A	0.0225845	3.38786e-05	0.00311333	0.0306856	1.2656e-06	0.000317858	NA	NA	2	37384708	EIF2AK2;EIF2AK2
cg00218406	6:31450909:G:A	-0.0340426	3.38899e-05	0.00311428	-0.0248041	0.00723864	0.290332	NA	NA	6	31431407	HCP5
cg12798040	14:104177098:G:T	0.0211437	3.39153e-05	0.00311653	0.00791171	0.164418	0.819592	NA	NA	14	104171840	XRCC3;XRCC3;XRCC3
cg03857571	2:231106779:G:T	-0.0044377	3.3924e-05	0.00311706	-0.00386214	0.00359433	0.1941	NA	NA	2	231084305	SP110;SP110;SP110;SP110
cg03857571	2:231107252:C:T	-0.0044377	3.3924e-05	0.00311706	-0.00386214	0.00359433	0.1941	NA	NA	2	231084305	SP110;SP110;SP110;SP110
cg03857571	2:231114799:A:G	-0.0044377	3.3924e-05	0.00311706	-0.00386214	0.00359433	0.1941	NA	NA	2	231084305	SP110;SP110;SP110;SP110
cg11946459	6:29912410:G:A	0.085961	3.39531e-05	0.00311964	0.096166	2.15216e-05	0.00375745	NA	NA	6	29911558	HLA-A
cg20989454	11:540584:G:A	-0.015651	3.39576e-05	0.00311997	-0.0197365	6.49632e-05	0.00934709	NA	NA	11	613478	IRF7;IRF7;IRF7
cg11946459	6:30102958:T:A	0.0783772	3.39758e-05	0.00312154	0.0573662	0.007672	0.300003	NA	NA	6	29911558	HLA-A
cg17096289	6:31346079:T:C	-0.0346089	3.39861e-05	0.0031224	-0.033325	0.00104673	0.0838842	NA	NA	6	31238788	HLA-C
cg10152449	7:2456066:A:T	-0.0213978	3.40081e-05	0.00312397	-0.0158714	0.0306604	0.544318	NA	NA	7	2444534	CHST12
cg10152449	7:2456068:G:A	-0.0213978	3.40081e-05	0.00312397	-0.0158714	0.0306604	0.544318	NA	NA	7	2444534	CHST12
cg10152449	7:2458103:C:T	-0.0213978	3.40081e-05	0.00312397	-0.0158714	0.0306604	0.544318	NA	NA	7	2444534	CHST12
cg10152449	7:2458399:T:C	-0.0213978	3.40081e-05	0.00312397	-0.0158714	0.0306604	0.544318	NA	NA	7	2444534	CHST12
cg10152449	7:2461211:A:G	-0.0213978	3.40081e-05	0.00312397	-0.0158714	0.0306604	0.544318	NA	NA	7	2444534	CHST12
cg26955963	2:8478720:G:A	0.0135658	3.40345e-05	0.0031263	0.0221043	3.59959e-07	0.000104502	NA	NA	2	8466005	LINC00299
cg22199238	11:540584:G:A	-0.0215181	3.40768e-05	0.00313011	-0.0262983	0.000166371	0.0202983	NA	NA	11	613857	IRF7;IRF7;IRF7;IRF7;IRF7;IRF7
cg15273270	4:36541473:C:T	0.0158178	3.40824e-05	0.00313052	0.0166985	0.000509327	0.0494107	NA	NA	4	36324571	DTHD1;DTHD1
cg06096336	2:232051356:G:A	0.0218695	3.40962e-05	0.00313161	0.0155587	0.0245927	0.503993	NA	NA	2	231989800	PSMD1;HTR2B;HTR2B
cg06096336	2:232051388:G:C	0.0218695	3.40962e-05	0.00313161	0.0155587	0.0245927	0.503993	NA	NA	2	231989800	PSMD1;HTR2B;HTR2B
cg03237401	1:193094375:T:C	0.0181906	3.40986e-05	0.00313175	0.0175543	0.00150188	0.108287	NA	NA	1	193104672	MIR1278;CDC73;CDC73
cg16070035	5:96064633:A:C	-0.026714	3.41362e-05	0.00313502	-0.0313844	3.99233e-05	0.00620872	NA	NA	5	96077898	CAST;CAST;CAST;CAST;CAST;CAST
cg16070035	5:96064715:A:T	-0.026714	3.41362e-05	0.00313502	-0.0313844	3.99233e-05	0.00620872	NA	NA	5	96077898	CAST;CAST;CAST;CAST;CAST;CAST
cg01309328	6:32817774:T:G	-0.0269645	3.41589e-05	0.00313701	-0.0215698	0.00336772	0.186541	NA	NA	6	32811253	PSMB8;PSMB8
cg06085204	17:6692841:T:A	-0.0105375	3.41669e-05	0.00313766	-0.0132233	9.15877e-05	0.0124497	NA	NA	17	6659164	XAF1;XAF1;XAF1;XAF1
cg17608381	6:30335350:C:T	0.0609871	3.41799e-05	0.00313876	0.0368723	0.0205284	0.470198	NA	NA	6	29911550	HLA-A
cg26557908	3:66820047:A:G	0.0129595	3.41874e-05	0.00313936	0.0121368	0.0027453	0.164428	NA	NA	3	66712182
cg17694094	3:18391667:T:G	-0.0219706	3.4191e-05	0.0031396	-0.0238934	0.000317446	0.0337948	NA	NA	3	18484672
cg23510764	5:166389709:T:G	0.0261467	3.4251e-05	0.00314502	0.0341288	1.75632e-05	0.00314002	1.07959	0.0458792	5	166419955
cg23892836	6:29782048:C:A	-0.0181803	3.42695e-05	0.00314663	-0.00808622	0.0783842	0.709785	1.17865	0.000153623	6	29692085	HLA-F;HLA-F;HLA-F
cg27106909	16:30018982:C:G	-0.0111692	3.42895e-05	0.00314837	-0.00843747	0.0103252	0.346707	NA	NA	16	30106897	YPEL3;YPEL3;YPEL3
cg20251080	8:123499741:A:G	-0.0165004	3.42942e-05	0.00314871	-0.0135089	0.00270586	0.162685	NA	NA	8	123502036	LOC105375734
cg11587584	6:29702061:C:A	-0.0141144	3.43092e-05	0.00315	-0.0106309	0.025183	0.508542	1.11992	0.0130914	6	29692372	HLA-F;HLA-F;HLA-F
cg15331332	6:29910538:C:T	0.0243535	3.43705e-05	0.00315553	0.0177395	0.00132985	0.0997402	0.913005	0.0224817	6	29692111	HLA-F;HLA-F;HLA-F
cg26816919	12:121349112:G:A	-0.0166165	3.43978e-05	0.0031575	-0.0140917	0.0121037	0.374553	NA	NA	12	121477815	OASL;OASL;OASL
cg26816919	12:121349269:G:A	-0.0166165	3.43978e-05	0.0031575	-0.0140917	0.0121037	0.374553	NA	NA	12	121477815	OASL;OASL;OASL
cg26816919	12:121349523:A:C	-0.0166165	3.43978e-05	0.0031575	-0.0140917	0.0121037	0.374553	NA	NA	12	121477815	OASL;OASL;OASL
cg26816919	12:121349686:A:C	-0.0166165	3.43978e-05	0.0031575	-0.0140917	0.0121037	0.374553	NA	NA	12	121477815	OASL;OASL;OASL
cg12836643	22:39110124:G:A	-0.00952895	3.43978e-05	0.0031575	-0.00863106	0.00217485	0.140324	NA	NA	22	39129370	GTPBP1
cg12836643	22:39110437:T:C	-0.00952895	3.43978e-05	0.0031575	-0.00863106	0.00217485	0.140324	NA	NA	22	39129370	GTPBP1
cg08609163	10:104637602:C:T	-0.0155854	3.44266e-05	0.00316005	-0.0114384	0.0136931	0.396644	NA	NA	10	104478138	SFXN2
cg08309069	6:31112899:C:T	0.0384478	3.44302e-05	0.0031601	0.0395225	0.000591907	0.0551361	NA	NA	6	31240651	HLA-C
cg08309069	6:31112925:C:T	0.0384478	3.44302e-05	0.0031601	0.0395225	0.000591907	0.0551361	NA	NA	6	31240651	HLA-C
cg08309069	6:31113106:A:G	0.0384478	3.44302e-05	0.0031601	0.0395225	0.000591907	0.0551361	NA	NA	6	31240651	HLA-C
cg26724018	11:5718213:C:A	-0.0189774	3.44916e-05	0.00316565	-0.013376	0.00367558	0.196714	NA	NA	11	5716255	TRIM22
cg12798040	14:104160141:T:C	0.0212745	3.45145e-05	0.00316766	0.00852199	0.139456	0.797827	NA	NA	14	104171840	XRCC3;XRCC3;XRCC3
cg27529346	6:31320662:C:G	0.035606	3.45203e-05	0.0031681	0.0297587	0.000337441	0.0355583	NA	NA	6	31322926	HLA-B
cg16795804	2:37568247:T:C	0.01447	3.45328e-05	0.00316916	0.0205513	1.18024e-05	0.00221085	NA	NA	2	37384523	EIF2AK2;EIF2AK2
cg26955963	2:8480734:C:T	0.0135542	3.45373e-05	0.00316948	0.0221043	3.59959e-07	0.000104502	NA	NA	2	8466005	LINC00299
cg16405432	14:95519603:C:T	-0.0121595	3.45515e-05	0.00317006	-0.0141092	0.000224731	0.0256375	NA	NA	14	95973710
cg16405432	14:95521910:A:T	-0.0121595	3.45515e-05	0.00317006	-0.0141092	0.000224731	0.0256375	NA	NA	14	95973710
cg16405432	14:95523774:C:T	-0.0121595	3.45515e-05	0.00317006	-0.0141092	0.000224731	0.0256375	NA	NA	14	95973710
cg16405432	14:95523948:C:T	-0.0121595	3.45515e-05	0.00317006	-0.0141092	0.000224731	0.0256375	NA	NA	14	95973710
cg16405432	14:95524337:C:T	-0.0121595	3.45515e-05	0.00317006	-0.0141092	0.000224731	0.0256375	NA	NA	14	95973710
cg16405432	14:95524714:T:C	-0.0121595	3.45515e-05	0.00317006	-0.0141092	0.000224731	0.0256375	NA	NA	14	95973710
cg16405432	14:95524882:T:C	-0.0121595	3.45515e-05	0.00317006	-0.0141092	0.000224731	0.0256375	NA	NA	14	95973710
cg16405432	14:95525661:A:G	-0.0121595	3.45515e-05	0.00317006	-0.0141092	0.000224731	0.0256375	NA	NA	14	95973710
cg17096289	6:31824828:A:G	-0.0463248	3.45675e-05	0.00317143	-0.0466019	0.000786832	0.0679711	1.25358	3.60564e-06	6	31238788	HLA-C
cg14000144	14:22933056:C:T	0.0288151	3.45894e-05	0.00317335	0.027702	0.00112528	0.0882452	NA	NA	14	22923393
cg26392102	6:31078809:A:T	-0.0162254	3.46074e-05	0.00317463	-0.014082	0.0084803	0.315418	1.44469	2.02808e-18	6	31238751	HLA-C
cg16853860	6:33138015:T:C	-0.0595798	3.46084e-05	0.00317463	NA	NA	NA	1.47211	4.55772e-07	6	32823116	PSMB9;PSMB9;TAP1
cg16853860	6:33144466:C:A	-0.0595798	3.46084e-05	0.00317463	NA	NA	NA	1.47211	4.55772e-07	6	32823116	PSMB9;PSMB9;TAP1
cg16853860	6:33158912:G:A	-0.0595798	3.46084e-05	0.00317463	NA	NA	NA	1.47211	4.55772e-07	6	32823116	PSMB9;PSMB9;TAP1
cg16853860	6:33160906:G:T	-0.0595798	3.46084e-05	0.00317463	NA	NA	NA	1.47211	4.55772e-07	6	32823116	PSMB9;PSMB9;TAP1
cg08836972	6:26466035:A:C	-0.0192908	3.46307e-05	0.00317659	-0.0182756	0.00126919	0.0963682	1.11501	0.00301331	6	26532914
cg14126601	2:37049941:T:G	0.0225359	3.46331e-05	0.00317672	0.0310226	1.84391e-06	0.000438399	NA	NA	2	37384708	EIF2AK2;EIF2AK2
cg14126601	2:37464511:C:G	0.0223759	3.46558e-05	0.00317862	0.0275954	1.98636e-05	0.00351041	NA	NA	2	37384708	EIF2AK2;EIF2AK2
cg14126601	2:37465429:T:C	0.0223759	3.46558e-05	0.00317862	0.0275954	1.98636e-05	0.00351041	NA	NA	2	37384708	EIF2AK2;EIF2AK2
cg00598235	4:17615430:C:T	-0.0134209	3.46605e-05	0.00317896	-0.0087123	0.00677236	0.280048	NA	NA	4	17580680	LAP3
cg20405620	13:99890323:G:A	0.00952747	3.46637e-05	0.00317898	0.00765355	0.00437608	0.219626	0.9117	0.0132455	13	99960198	GPR183;UBAC2;UBAC2;UBAC2;MIR548AN
cg20405620	13:99862382:G:A	0.00952747	3.46637e-05	0.00317898	0.00765355	0.00437608	0.219626	0.912769	0.0144037	13	99960198	GPR183;UBAC2;UBAC2;UBAC2;MIR548AN
cg20405620	13:99895284:G:T	0.00952747	3.46637e-05	0.00317898	0.00765355	0.00437608	0.219626	0.913281	0.0150585	13	99960198	GPR183;UBAC2;UBAC2;UBAC2;MIR548AN
cg18387107	12:3925585:G:A	-0.0314714	3.469e-05	0.00318121	-0.0169702	0.020253	0.467905	NA	NA	12	3980774	PARP11;PARP11;PARP11;PARP11
cg18387107	12:3945117:G:A	-0.0314714	3.469e-05	0.00318121	-0.0169702	0.020253	0.467905	NA	NA	12	3980774	PARP11;PARP11;PARP11;PARP11
cg17096289	6:31129642:A:C	-0.0437066	3.46967e-05	0.00318173	-0.0506042	0.000113293	0.014704	NA	NA	6	31238788	HLA-C
cg27486585	6:30689001:T:A	-0.0203674	3.47107e-05	0.00318283	-0.00329089	0.629536	0.965922	1.50378	1.81046e-15	6	30459595	HLA-E
cg27486585	6:30699022:G:A	-0.0203674	3.47107e-05	0.00318283	-0.00329089	0.629536	0.965922	1.50378	1.81046e-15	6	30459595	HLA-E
cg00791181	3:114664056:A:C	0.0168057	3.47123e-05	0.00318289	0.0181867	0.000260017	0.028899	NA	NA	3	114569943	ZBTB20;ZBTB20;ZBTB20
cg11095027	11:1648802:G:T	-0.021852	3.47153e-05	0.00318298	-0.0181863	0.00810626	0.308342	NA	NA	11	1297066	TOLLIP
cg11095027	11:1649797:C:T	-0.021852	3.47153e-05	0.00318298	-0.0181863	0.00810626	0.308342	NA	NA	11	1297066	TOLLIP
cg07833467	22:51048400:A:G	0.0317248	3.47414e-05	0.00318528	0.0186106	0.0187124	0.45225	NA	NA	22	50986511	KLHDC7B;KLHDC7B
cg04816140	9:92707623:T:C	0.0165081	3.47643e-05	0.0031872	0.0163946	0.00243667	0.151345	NA	NA	9	92763384
cg04816140	9:92707657:C:T	0.0165081	3.47643e-05	0.0031872	0.0163946	0.00243667	0.151345	NA	NA	9	92763384
cg27529346	6:31323480:G:A	0.0351584	3.47795e-05	0.00318822	0.0297587	0.000337441	0.0355583	NA	NA	6	31322926	HLA-B
cg27529346	6:31323667:G:A	0.0351584	3.47795e-05	0.00318822	0.0297587	0.000337441	0.0355583	NA	NA	6	31322926	HLA-B
cg27529346	6:31326212:C:T	0.0351584	3.47795e-05	0.00318822	0.0297587	0.000337441	0.0355583	NA	NA	6	31322926	HLA-B
cg27529346	6:31326410:T:A	0.0351584	3.47795e-05	0.00318822	0.0297587	0.000337441	0.0355583	NA	NA	6	31322926	HLA-B
cg25317210	6:37451854:G:T	0.0172859	3.47804e-05	0.00318822	0.0132643	0.00655921	0.274998	NA	NA	6	37455869	CCDC167
cg22940798	6:32688804:C:T	-0.0232786	3.47828e-05	0.00318835	-0.0226535	0.00160064	0.113631	NA	NA	6	32805554	TAP2;TAP2
cg11847933	1:227531269:C:G	0.0132056	3.48259e-05	0.0031922	0.0140461	0.000856547	0.0724008	NA	NA	1	227130394	CABC1
cg04816140	9:92688501:A:G	0.0226188	3.48446e-05	0.00319383	0.0281846	0.000159558	0.0196526	NA	NA	9	92763384
cg18770635	22:50976754:T:C	-0.021324	3.48558e-05	0.00319446	-0.0184129	0.000366891	0.0378717	NA	NA	22	50984368
cg14000144	14:22921280:G:T	0.0289433	3.48625e-05	0.00319446	0.029293	0.000528461	0.0506701	NA	NA	14	22923393
cg14000144	14:22921314:T:C	0.0289433	3.48625e-05	0.00319446	0.029293	0.000528461	0.0506701	NA	NA	14	22923393
cg14000144	14:22921315:G:A	0.0289433	3.48625e-05	0.00319446	0.029293	0.000528461	0.0506701	NA	NA	14	22923393
cg14000144	14:22921466:T:A	0.0289433	3.48625e-05	0.00319446	0.029293	0.000528461	0.0506701	NA	NA	14	22923393
cg14000144	14:22922369:C:T	0.0289433	3.48625e-05	0.00319446	0.029293	0.000528461	0.0506701	NA	NA	14	22923393
cg14000144	14:22922878:A:G	0.0289433	3.48625e-05	0.00319446	0.029293	0.000528461	0.0506701	NA	NA	14	22923393
cg14000144	14:22924288:C:T	0.0289433	3.48625e-05	0.00319446	0.029293	0.000528461	0.0506701	NA	NA	14	22923393
cg14000144	14:22939278:C:T	0.0289433	3.48625e-05	0.00319446	0.029293	0.000528461	0.0506701	NA	NA	14	22923393
cg14000144	14:22940138:C:T	0.0289433	3.48625e-05	0.00319446	0.029293	0.000528461	0.0506701	NA	NA	14	22923393
cg14000144	14:22940412:A:G	0.0289433	3.48625e-05	0.00319446	0.029293	0.000528461	0.0506701	NA	NA	14	22923393
cg22940798	6:32700741:T:C	-0.0244375	3.48783e-05	0.00319581	-0.0238866	0.00145092	0.105424	NA	NA	6	32805554	TAP2;TAP2
cg24100168	11:5628157:A:G	0.0130782	3.49057e-05	0.00319823	0.0108497	0.00753089	0.296766	NA	NA	11	5667836	TRIM78P
cg27612129	16:57000885:G:A	-0.0146444	3.49199e-05	0.00319902	-0.014983	0.000325212	0.0344447	NA	NA	16	57017595	CETP
cg09304470	18:76836874:C:G	0.0194254	3.49577e-05	0.00319902	0.0224709	0.000135531	0.0171341	NA	NA	18	76916901	ATP9B;ATP9B
cg20033981	13:41121990:T:G	0.013587	3.49714e-05	0.00319902	0.0117997	0.000553351	0.0526114	NA	NA	13	41590153	ELF1
cg15331332	6:29781474:A:G	-0.0219416	3.49986e-05	0.00319902	-0.0123153	0.0122799	0.376756	1.22164	3.464e-06	6	29692111	HLA-F;HLA-F;HLA-F
cg15331332	6:29781703:T:C	-0.0219416	3.49986e-05	0.00319902	-0.0123153	0.0122799	0.376756	1.22164	3.464e-06	6	29692111	HLA-F;HLA-F;HLA-F
cg15331332	6:29781886:C:T	-0.0219416	3.49986e-05	0.00319902	-0.0123153	0.0122799	0.376756	1.22164	3.464e-06	6	29692111	HLA-F;HLA-F;HLA-F
cg15331332	6:29781987:A:C	-0.0219416	3.49986e-05	0.00319902	-0.0123153	0.0122799	0.376756	1.22164	3.464e-06	6	29692111	HLA-F;HLA-F;HLA-F
cg15331332	6:29765001:G:A	-0.0219416	3.49986e-05	0.00319902	-0.0123153	0.0122799	0.376756	1.22207	3.74326e-06	6	29692111	HLA-F;HLA-F;HLA-F
cg15331332	6:29765047:A:T	-0.0219416	3.49986e-05	0.00319902	-0.0123153	0.0122799	0.376756	1.22207	3.74326e-06	6	29692111	HLA-F;HLA-F;HLA-F
cg15331332	6:29776390:A:T	-0.0219416	3.49986e-05	0.00319902	-0.0123153	0.0122799	0.376756	1.2205	3.8324e-06	6	29692111	HLA-F;HLA-F;HLA-F
cg15331332	6:29770187:A:C	-0.0219416	3.49986e-05	0.00319902	-0.0123153	0.0122799	0.376756	1.22042	3.8694e-06	6	29692111	HLA-F;HLA-F;HLA-F
cg15331332	6:29782470:C:T	-0.0219416	3.49986e-05	0.00319902	-0.0123153	0.0122799	0.376756	1.22028	3.88832e-06	6	29692111	HLA-F;HLA-F;HLA-F
cg15331332	6:29782533:G:A	-0.0219416	3.49986e-05	0.00319902	-0.0123153	0.0122799	0.376756	1.22028	3.88832e-06	6	29692111	HLA-F;HLA-F;HLA-F
cg15331332	6:29782786:C:T	-0.0219416	3.49986e-05	0.00319902	-0.0123153	0.0122799	0.376756	1.22028	3.88832e-06	6	29692111	HLA-F;HLA-F;HLA-F
cg15331332	6:29782868:T:C	-0.0219416	3.49986e-05	0.00319902	-0.0123153	0.0122799	0.376756	1.22028	3.88832e-06	6	29692111	HLA-F;HLA-F;HLA-F
cg15331332	6:29783064:G:A	-0.0219416	3.49986e-05	0.00319902	-0.0123153	0.0122799	0.376756	1.22028	3.88832e-06	6	29692111	HLA-F;HLA-F;HLA-F
cg15331332	6:29783219:T:A	-0.0219416	3.49986e-05	0.00319902	-0.0123153	0.0122799	0.376756	1.22028	3.88832e-06	6	29692111	HLA-F;HLA-F;HLA-F
cg15331332	6:29783529:G:A	-0.0219416	3.49986e-05	0.00319902	-0.0123153	0.0122799	0.376756	1.22028	3.88832e-06	6	29692111	HLA-F;HLA-F;HLA-F
cg15331332	6:29783660:C:T	-0.0219416	3.49986e-05	0.00319902	-0.0123153	0.0122799	0.376756	1.22028	3.88832e-06	6	29692111	HLA-F;HLA-F;HLA-F
cg15331332	6:29772059:A:G	-0.0219416	3.49986e-05	0.00319902	-0.0123153	0.0122799	0.376756	1.22	4.02265e-06	6	29692111	HLA-F;HLA-F;HLA-F
cg15331332	6:29772395:G:A	-0.0219416	3.49986e-05	0.00319902	-0.0123153	0.0122799	0.376756	1.22	4.02265e-06	6	29692111	HLA-F;HLA-F;HLA-F
cg15331332	6:29764663:T:C	-0.0219416	3.49986e-05	0.00319902	-0.0123153	0.0122799	0.376756	1.21979	4.07354e-06	6	29692111	HLA-F;HLA-F;HLA-F
cg15331332	6:29762693:C:T	-0.0219416	3.49986e-05	0.00319902	-0.0123153	0.0122799	0.376756	1.21917	4.31856e-06	6	29692111	HLA-F;HLA-F;HLA-F
cg15331332	6:29762903:G:A	-0.0219416	3.49986e-05	0.00319902	-0.0123153	0.0122799	0.376756	1.21917	4.31856e-06	6	29692111	HLA-F;HLA-F;HLA-F
cg15331332	6:29763087:A:T	-0.0219416	3.49986e-05	0.00319902	-0.0123153	0.0122799	0.376756	1.21917	4.31856e-06	6	29692111	HLA-F;HLA-F;HLA-F
cg15331332	6:29764363:C:T	-0.0219416	3.49986e-05	0.00319902	-0.0123153	0.0122799	0.376756	1.21917	4.31856e-06	6	29692111	HLA-F;HLA-F;HLA-F
cg15331332	6:29764374:A:T	-0.0219416	3.49986e-05	0.00319902	-0.0123153	0.0122799	0.376756	1.21917	4.31856e-06	6	29692111	HLA-F;HLA-F;HLA-F
cg15331332	6:29764548:A:G	-0.0219416	3.49986e-05	0.00319902	-0.0123153	0.0122799	0.376756	1.21917	4.31856e-06	6	29692111	HLA-F;HLA-F;HLA-F
cg15331332	6:29765291:A:G	-0.0219416	3.49986e-05	0.00319902	-0.0123153	0.0122799	0.376756	1.21917	4.31856e-06	6	29692111	HLA-F;HLA-F;HLA-F
cg15331332	6:29768436:G:T	-0.0219416	3.49986e-05	0.00319902	-0.0123153	0.0122799	0.376756	1.21917	4.31856e-06	6	29692111	HLA-F;HLA-F;HLA-F
cg15331332	6:29769332:G:A	-0.0219416	3.49986e-05	0.00319902	-0.0123153	0.0122799	0.376756	1.21917	4.31856e-06	6	29692111	HLA-F;HLA-F;HLA-F
cg15331332	6:29769497:A:C	-0.0219416	3.49986e-05	0.00319902	-0.0123153	0.0122799	0.376756	1.21917	4.31856e-06	6	29692111	HLA-F;HLA-F;HLA-F
cg15331332	6:29769829:T:C	-0.0219416	3.49986e-05	0.00319902	-0.0123153	0.0122799	0.376756	1.21917	4.31856e-06	6	29692111	HLA-F;HLA-F;HLA-F
cg15331332	6:29769907:C:T	-0.0219416	3.49986e-05	0.00319902	-0.0123153	0.0122799	0.376756	1.21917	4.31856e-06	6	29692111	HLA-F;HLA-F;HLA-F
cg15331332	6:29771080:G:A	-0.0219416	3.49986e-05	0.00319902	-0.0123153	0.0122799	0.376756	1.21917	4.31856e-06	6	29692111	HLA-F;HLA-F;HLA-F
cg15331332	6:29771421:G:A	-0.0219416	3.49986e-05	0.00319902	-0.0123153	0.0122799	0.376756	1.21917	4.31856e-06	6	29692111	HLA-F;HLA-F;HLA-F
cg15331332	6:29771654:A:G	-0.0219416	3.49986e-05	0.00319902	-0.0123153	0.0122799	0.376756	1.21917	4.31856e-06	6	29692111	HLA-F;HLA-F;HLA-F
cg15331332	6:29771806:C:G	-0.0219416	3.49986e-05	0.00319902	-0.0123153	0.0122799	0.376756	1.21917	4.31856e-06	6	29692111	HLA-F;HLA-F;HLA-F
cg15331332	6:29772549:C:G	-0.0219416	3.49986e-05	0.00319902	-0.0123153	0.0122799	0.376756	1.21917	4.31856e-06	6	29692111	HLA-F;HLA-F;HLA-F
cg15331332	6:29773954:T:C	-0.0219416	3.49986e-05	0.00319902	-0.0123153	0.0122799	0.376756	1.21917	4.31856e-06	6	29692111	HLA-F;HLA-F;HLA-F
cg15331332	6:29774620:G:A	-0.0219416	3.49986e-05	0.00319902	-0.0123153	0.0122799	0.376756	1.21917	4.31856e-06	6	29692111	HLA-F;HLA-F;HLA-F
cg15331332	6:29774627:G:A	-0.0219416	3.49986e-05	0.00319902	-0.0123153	0.0122799	0.376756	1.21917	4.31856e-06	6	29692111	HLA-F;HLA-F;HLA-F
cg15331332	6:29774709:C:T	-0.0219416	3.49986e-05	0.00319902	-0.0123153	0.0122799	0.376756	1.21917	4.31856e-06	6	29692111	HLA-F;HLA-F;HLA-F
cg15331332	6:29774761:A:C	-0.0219416	3.49986e-05	0.00319902	-0.0123153	0.0122799	0.376756	1.21917	4.31856e-06	6	29692111	HLA-F;HLA-F;HLA-F
cg15331332	6:29774959:T:C	-0.0219416	3.49986e-05	0.00319902	-0.0123153	0.0122799	0.376756	1.21917	4.31856e-06	6	29692111	HLA-F;HLA-F;HLA-F
cg15331332	6:29774989:T:A	-0.0219416	3.49986e-05	0.00319902	-0.0123153	0.0122799	0.376756	1.21917	4.31856e-06	6	29692111	HLA-F;HLA-F;HLA-F
cg15331332	6:29775237:A:T	-0.0219416	3.49986e-05	0.00319902	-0.0123153	0.0122799	0.376756	1.21917	4.31856e-06	6	29692111	HLA-F;HLA-F;HLA-F
cg15331332	6:29775346:A:G	-0.0219416	3.49986e-05	0.00319902	-0.0123153	0.0122799	0.376756	1.21917	4.31856e-06	6	29692111	HLA-F;HLA-F;HLA-F
cg15331332	6:29776152:A:C	-0.0219416	3.49986e-05	0.00319902	-0.0123153	0.0122799	0.376756	1.21917	4.31856e-06	6	29692111	HLA-F;HLA-F;HLA-F
cg15331332	6:29776239:T:C	-0.0219416	3.49986e-05	0.00319902	-0.0123153	0.0122799	0.376756	1.21917	4.31856e-06	6	29692111	HLA-F;HLA-F;HLA-F
cg15331332	6:29776322:G:T	-0.0219416	3.49986e-05	0.00319902	-0.0123153	0.0122799	0.376756	1.21917	4.31856e-06	6	29692111	HLA-F;HLA-F;HLA-F
cg15331332	6:29776715:A:G	-0.0219416	3.49986e-05	0.00319902	-0.0123153	0.0122799	0.376756	1.21917	4.31856e-06	6	29692111	HLA-F;HLA-F;HLA-F
cg15331332	6:29776878:G:A	-0.0219416	3.49986e-05	0.00319902	-0.0123153	0.0122799	0.376756	1.21917	4.31856e-06	6	29692111	HLA-F;HLA-F;HLA-F
cg15331332	6:29777171:C:T	-0.0219416	3.49986e-05	0.00319902	-0.0123153	0.0122799	0.376756	1.21917	4.31856e-06	6	29692111	HLA-F;HLA-F;HLA-F
cg15331332	6:29777394:A:G	-0.0219416	3.49986e-05	0.00319902	-0.0123153	0.0122799	0.376756	1.21917	4.31856e-06	6	29692111	HLA-F;HLA-F;HLA-F
cg15331332	6:29777585:C:A	-0.0219416	3.49986e-05	0.00319902	-0.0123153	0.0122799	0.376756	1.21917	4.31856e-06	6	29692111	HLA-F;HLA-F;HLA-F
cg15331332	6:29777892:G:A	-0.0219416	3.49986e-05	0.00319902	-0.0123153	0.0122799	0.376756	1.21917	4.31856e-06	6	29692111	HLA-F;HLA-F;HLA-F
cg15331332	6:29777983:G:A	-0.0219416	3.49986e-05	0.00319902	-0.0123153	0.0122799	0.376756	1.21917	4.31856e-06	6	29692111	HLA-F;HLA-F;HLA-F
cg15331332	6:29778171:T:G	-0.0219416	3.49986e-05	0.00319902	-0.0123153	0.0122799	0.376756	1.21917	4.31856e-06	6	29692111	HLA-F;HLA-F;HLA-F
cg15331332	6:29778174:T:C	-0.0219416	3.49986e-05	0.00319902	-0.0123153	0.0122799	0.376756	1.21917	4.31856e-06	6	29692111	HLA-F;HLA-F;HLA-F
cg15331332	6:29778213:C:G	-0.0219416	3.49986e-05	0.00319902	-0.0123153	0.0122799	0.376756	1.21917	4.31856e-06	6	29692111	HLA-F;HLA-F;HLA-F
cg15331332	6:29778318:A:G	-0.0219416	3.49986e-05	0.00319902	-0.0123153	0.0122799	0.376756	1.21917	4.31856e-06	6	29692111	HLA-F;HLA-F;HLA-F
cg15331332	6:29778419:T:C	-0.0219416	3.49986e-05	0.00319902	-0.0123153	0.0122799	0.376756	1.21917	4.31856e-06	6	29692111	HLA-F;HLA-F;HLA-F
cg15331332	6:29778607:T:C	-0.0219416	3.49986e-05	0.00319902	-0.0123153	0.0122799	0.376756	1.21917	4.31856e-06	6	29692111	HLA-F;HLA-F;HLA-F
cg15331332	6:29778898:T:C	-0.0219416	3.49986e-05	0.00319902	-0.0123153	0.0122799	0.376756	1.21917	4.31856e-06	6	29692111	HLA-F;HLA-F;HLA-F
cg15331332	6:29778973:A:G	-0.0219416	3.49986e-05	0.00319902	-0.0123153	0.0122799	0.376756	1.21917	4.31856e-06	6	29692111	HLA-F;HLA-F;HLA-F
cg15331332	6:29779203:G:A	-0.0219416	3.49986e-05	0.00319902	-0.0123153	0.0122799	0.376756	1.21917	4.31856e-06	6	29692111	HLA-F;HLA-F;HLA-F
cg15331332	6:29780529:C:T	-0.0219416	3.49986e-05	0.00319902	-0.0123153	0.0122799	0.376756	1.21917	4.31856e-06	6	29692111	HLA-F;HLA-F;HLA-F
cg15331332	6:29785149:A:C	-0.0219416	3.49986e-05	0.00319902	-0.0123153	0.0122799	0.376756	1.21884	4.41801e-06	6	29692111	HLA-F;HLA-F;HLA-F
cg15331332	6:29760523:C:T	-0.0219416	3.49986e-05	0.00319902	-0.0123153	0.0122799	0.376756	1.21855	4.5714e-06	6	29692111	HLA-F;HLA-F;HLA-F
cg15331332	6:29779806:C:T	-0.0219416	3.49986e-05	0.00319902	-0.0123153	0.0122799	0.376756	1.21827	4.71191e-06	6	29692111	HLA-F;HLA-F;HLA-F
cg15331332	6:29779829:A:G	-0.0219416	3.49986e-05	0.00319902	-0.0123153	0.0122799	0.376756	1.21748	5.04864e-06	6	29692111	HLA-F;HLA-F;HLA-F
cg15331332	6:29748837:C:A	-0.0219416	3.49986e-05	0.00319902	-0.0123153	0.0122799	0.376756	1.21745	5.0715e-06	6	29692111	HLA-F;HLA-F;HLA-F
cg15331332	6:29749331:G:A	-0.0219416	3.49986e-05	0.00319902	-0.0123153	0.0122799	0.376756	1.21745	5.0715e-06	6	29692111	HLA-F;HLA-F;HLA-F
cg15331332	6:29753729:T:A	-0.0219416	3.49986e-05	0.00319902	-0.0123153	0.0122799	0.376756	1.21745	5.0715e-06	6	29692111	HLA-F;HLA-F;HLA-F
cg15331332	6:29754016:C:T	-0.0219416	3.49986e-05	0.00319902	-0.0123153	0.0122799	0.376756	1.21745	5.0715e-06	6	29692111	HLA-F;HLA-F;HLA-F
cg15331332	6:29756301:T:C	-0.0219416	3.49986e-05	0.00319902	-0.0123153	0.0122799	0.376756	1.21745	5.0715e-06	6	29692111	HLA-F;HLA-F;HLA-F
cg15331332	6:29756672:C:T	-0.0219416	3.49986e-05	0.00319902	-0.0123153	0.0122799	0.376756	1.21745	5.0715e-06	6	29692111	HLA-F;HLA-F;HLA-F
cg15331332	6:29759310:G:A	-0.0219416	3.49986e-05	0.00319902	-0.0123153	0.0122799	0.376756	1.21745	5.0715e-06	6	29692111	HLA-F;HLA-F;HLA-F
cg15331332	6:29759445:C:T	-0.0219416	3.49986e-05	0.00319902	-0.0123153	0.0122799	0.376756	1.21745	5.0715e-06	6	29692111	HLA-F;HLA-F;HLA-F
cg15331332	6:29759885:G:A	-0.0219416	3.49986e-05	0.00319902	-0.0123153	0.0122799	0.376756	1.21745	5.0715e-06	6	29692111	HLA-F;HLA-F;HLA-F
cg15331332	6:29759923:T:C	-0.0219416	3.49986e-05	0.00319902	-0.0123153	0.0122799	0.376756	1.21745	5.0715e-06	6	29692111	HLA-F;HLA-F;HLA-F
cg15331332	6:29770451:G:A	-0.0219416	3.49986e-05	0.00319902	-0.0123153	0.0122799	0.376756	1.21675	5.25924e-06	6	29692111	HLA-F;HLA-F;HLA-F
cg15331332	6:29766596:C:A	-0.0219416	3.49986e-05	0.00319902	-0.0123153	0.0122799	0.376756	1.21667	5.40649e-06	6	29692111	HLA-F;HLA-F;HLA-F
cg23560569	3:38871896:C:T	0.0217617	3.50983e-05	0.00320796	0.0184727	0.00508229	0.239457	NA	NA	3	39254991
cg23560569	3:38874391:G:A	0.0217617	3.50983e-05	0.00320796	0.0184727	0.00508229	0.239457	NA	NA	3	39254991
cg16853860	6:32448988:A:G	-0.0337766	3.51137e-05	0.00320927	-0.0190625	0.0768687	0.706572	1.28501	1.19571e-09	6	32823116	PSMB9;PSMB9;TAP1
cg14864167	8:66661074:G:A	-0.0440715	3.51494e-05	0.00321221	-0.0180246	0.00234071	0.147273	1.08431	0.0172262	8	66751182	PDE7A
cg11617938	6:29710380:C:T	-0.0162677	3.51607e-05	0.00321221	-0.0110183	0.0163706	0.427813	1.08548	0.0447546	6	29692281	HLA-F;HLA-F;HLA-F
cg11617938	6:29711173:T:C	-0.0162677	3.51607e-05	0.00321221	-0.0110183	0.0163706	0.427813	1.08548	0.0447546	6	29692281	HLA-F;HLA-F;HLA-F
cg11617938	6:29711334:C:T	-0.0162677	3.51607e-05	0.00321221	-0.0110183	0.0163706	0.427813	1.08548	0.0447546	6	29692281	HLA-F;HLA-F;HLA-F
cg20408505	6:29809647:C:A	0.0236729	3.5168e-05	0.00321221	0.0219269	0.000288047	0.0313561	0.896094	0.0284496	6	29911494	HLA-A
cg20408505	6:29800307:C:T	0.0236729	3.5168e-05	0.00321221	0.0219269	0.000288047	0.0313561	0.897253	0.0303138	6	29911494	HLA-A
cg20408505	6:29800921:G:A	0.0236729	3.5168e-05	0.00321221	0.0219269	0.000288047	0.0313561	0.897253	0.0303138	6	29911494	HLA-A
cg20408505	6:29801791:T:C	0.0236729	3.5168e-05	0.00321221	0.0219269	0.000288047	0.0313561	0.897253	0.0303138	6	29911494	HLA-A
cg20408505	6:29802314:T:A	0.0236729	3.5168e-05	0.00321221	0.0219269	0.000288047	0.0313561	0.897253	0.0303138	6	29911494	HLA-A
cg20408505	6:29802321:C:A	0.0236729	3.5168e-05	0.00321221	0.0219269	0.000288047	0.0313561	0.897253	0.0303138	6	29911494	HLA-A
cg20408505	6:29802928:A:T	0.0236729	3.5168e-05	0.00321221	0.0219269	0.000288047	0.0313561	0.897253	0.0303138	6	29911494	HLA-A
cg20408505	6:29802967:A:T	0.0236729	3.5168e-05	0.00321221	0.0219269	0.000288047	0.0313561	0.897253	0.0303138	6	29911494	HLA-A
cg20408505	6:29803133:G:A	0.0236729	3.5168e-05	0.00321221	0.0219269	0.000288047	0.0313561	0.897253	0.0303138	6	29911494	HLA-A
cg20408505	6:29804077:A:T	0.0236729	3.5168e-05	0.00321221	0.0219269	0.000288047	0.0313561	0.897253	0.0303138	6	29911494	HLA-A
cg20408505	6:29804232:G:A	0.0236729	3.5168e-05	0.00321221	0.0219269	0.000288047	0.0313561	0.898141	0.0319522	6	29911494	HLA-A
cg20408505	6:29804705:T:A	0.0236729	3.5168e-05	0.00321221	0.0219269	0.000288047	0.0313561	0.898141	0.0319522	6	29911494	HLA-A
cg20408505	6:29805199:T:C	0.0236729	3.5168e-05	0.00321221	0.0219269	0.000288047	0.0313561	0.898141	0.0319522	6	29911494	HLA-A
cg20408505	6:29805858:A:T	0.0236729	3.5168e-05	0.00321221	0.0219269	0.000288047	0.0313561	0.898141	0.0319522	6	29911494	HLA-A
cg20408505	6:29807690:C:T	0.0236729	3.5168e-05	0.00321221	0.0219269	0.000288047	0.0313561	0.898141	0.0319522	6	29911494	HLA-A
cg20408505	6:29808244:G:C	0.0236729	3.5168e-05	0.00321221	0.0219269	0.000288047	0.0313561	0.898141	0.0319522	6	29911494	HLA-A
cg20408505	6:29808988:A:G	0.0236729	3.5168e-05	0.00321221	0.0219269	0.000288047	0.0313561	0.898141	0.0319522	6	29911494	HLA-A
cg20408505	6:29809009:A:C	0.0236729	3.5168e-05	0.00321221	0.0219269	0.000288047	0.0313561	0.898141	0.0319522	6	29911494	HLA-A
cg08585593	22:51064141:G:A	-0.0176818	3.51726e-05	0.00321254	-0.0127253	0.0239078	0.499071	NA	NA	22	50966077	TYMP;TYMP;TYMP;TYMP;TYMP;SCO2
cg01971407	11:393834:G:A	0.0266623	3.51911e-05	0.00321414	0.0169293	0.00632812	0.269256	NA	NA	11	313624	IFITM1
cg08309069	6:31150914:T:A	-0.0409271	3.51961e-05	0.00321441	-0.0430814	0.000479589	0.0469762	0.826546	4.40736e-05	6	31240651	HLA-C
cg08309069	6:31151248:G:A	-0.0409271	3.51961e-05	0.00321441	-0.0430814	0.000479589	0.0469762	0.826546	4.40736e-05	6	31240651	HLA-C
cg23923934	6:31460943:C:G	0.0252752	3.52527e-05	0.00321939	0.0178702	0.00125139	0.0952566	NA	NA	6	31322914	HLA-B
cg23923934	6:31461089:A:G	0.0252752	3.52527e-05	0.00321939	0.0178702	0.00125139	0.0952566	NA	NA	6	31322914	HLA-B
cg01264131	8:66645549:G:A	-0.0169039	3.52734e-05	0.00322112	-0.00950685	0.0019919	0.132416	NA	NA	8	66749125	PDE7A
cg10152449	7:2393381:C:T	-0.0200357	3.52746e-05	0.00322112	-0.0178933	0.00656008	0.275026	NA	NA	7	2444534	CHST12
cg10152449	7:2393947:T:G	-0.0200357	3.52746e-05	0.00322112	-0.0178933	0.00656008	0.275026	NA	NA	7	2444534	CHST12
cg17096289	6:31321906:A:G	0.0391283	3.5303e-05	0.00322361	0.0389354	0.00107534	0.0854814	NA	NA	6	31238788	HLA-C
cg15331332	6:29802045:C:T	0.0250736	3.53151e-05	0.00322426	0.0182951	0.0019816	0.131965	NA	NA	6	29692111	HLA-F;HLA-F;HLA-F
cg15331332	6:29802690:G:C	0.0250736	3.53151e-05	0.00322426	0.0182951	0.0019816	0.131965	NA	NA	6	29692111	HLA-F;HLA-F;HLA-F
cg15331332	6:29803526:G:T	0.0250736	3.53151e-05	0.00322426	0.0182951	0.0019816	0.131965	NA	NA	6	29692111	HLA-F;HLA-F;HLA-F
cg15331332	6:29819202:C:G	0.0250736	3.53151e-05	0.00322426	0.0182951	0.0019816	0.131965	NA	NA	6	29692111	HLA-F;HLA-F;HLA-F
cg15331332	6:29838642:T:C	0.0250736	3.53151e-05	0.00322426	0.0182951	0.0019816	0.131965	NA	NA	6	29692111	HLA-F;HLA-F;HLA-F
cg27529346	6:30997078:T:C	-0.0234031	3.53181e-05	0.00322435	-0.00821291	0.144163	0.802095	0.875543	0.00828291	6	31322926	HLA-B
cg27529346	6:30997352:A:G	-0.0234031	3.53181e-05	0.00322435	-0.00821291	0.144163	0.802095	0.875543	0.00828291	6	31322926	HLA-B
cg20408505	6:29782050:T:C	0.0331297	3.53534e-05	0.00322739	0.0300901	0.000533625	0.0510032	NA	NA	6	29911494	HLA-A
cg20408505	6:29782114:G:C	0.0331297	3.53534e-05	0.00322739	0.0300901	0.000533625	0.0510032	NA	NA	6	29911494	HLA-A
cg26663590	16:28944396:C:G	0.0147888	3.53586e-05	0.00322777	0.0075249	0.112058	0.763727	1.12893	0.000979757	16	28959310
cg12987761	22:18634651:A:G	-0.0232319	3.53883e-05	0.00323039	-0.0182947	0.00707198	0.287071	1.07929	0.0289532	22	18631457	USP18
cg11946459	6:30027860:A:G	0.0846709	3.54056e-05	0.00323188	0.0530821	0.0198873	0.464418	NA	NA	6	29911558	HLA-A
cg20408505	6:30109831:T:C	-0.0222021	3.54448e-05	0.0032336	-0.0231388	0.000214458	0.0247486	NA	NA	6	29911494	HLA-A
cg20408505	6:30109861:A:C	-0.0222021	3.54448e-05	0.0032336	-0.0231388	0.000214458	0.0247486	NA	NA	6	29911494	HLA-A
cg20408505	6:30110058:G:A	-0.0222021	3.54448e-05	0.0032336	-0.0231388	0.000214458	0.0247486	NA	NA	6	29911494	HLA-A
cg20408505	6:30110337:C:A	-0.0222021	3.54448e-05	0.0032336	-0.0231388	0.000214458	0.0247486	NA	NA	6	29911494	HLA-A
cg20408505	6:30111014:C:T	-0.0222021	3.54448e-05	0.0032336	-0.0231388	0.000214458	0.0247486	NA	NA	6	29911494	HLA-A
cg20408505	6:30111096:A:T	-0.0222021	3.54448e-05	0.0032336	-0.0231388	0.000214458	0.0247486	NA	NA	6	29911494	HLA-A
cg20408505	6:30111526:C:T	-0.0222021	3.54448e-05	0.0032336	-0.0231388	0.000214458	0.0247486	NA	NA	6	29911494	HLA-A
cg20408505	6:30111610:A:T	-0.0222021	3.54448e-05	0.0032336	-0.0231388	0.000214458	0.0247486	NA	NA	6	29911494	HLA-A
cg20408505	6:30112627:G:A	-0.0222021	3.54448e-05	0.0032336	-0.0231388	0.000214458	0.0247486	NA	NA	6	29911494	HLA-A
cg20408505	6:30112704:T:C	-0.0222021	3.54448e-05	0.0032336	-0.0231388	0.000214458	0.0247486	NA	NA	6	29911494	HLA-A
cg20408505	6:30112906:T:C	-0.0222021	3.54448e-05	0.0032336	-0.0231388	0.000214458	0.0247486	NA	NA	6	29911494	HLA-A
cg20408505	6:30113344:C:T	-0.0222021	3.54448e-05	0.0032336	-0.0231388	0.000214458	0.0247486	NA	NA	6	29911494	HLA-A
cg20408505	6:30113417:C:T	-0.0222021	3.54448e-05	0.0032336	-0.0231388	0.000214458	0.0247486	NA	NA	6	29911494	HLA-A
cg20408505	6:30113427:C:A	-0.0222021	3.54448e-05	0.0032336	-0.0231388	0.000214458	0.0247486	NA	NA	6	29911494	HLA-A
cg20408505	6:30113471:G:A	-0.0222021	3.54448e-05	0.0032336	-0.0231388	0.000214458	0.0247486	NA	NA	6	29911494	HLA-A
cg20408505	6:30113955:A:G	-0.0222021	3.54448e-05	0.0032336	-0.0231388	0.000214458	0.0247486	NA	NA	6	29911494	HLA-A
cg20408505	6:30116985:G:A	-0.0222021	3.54448e-05	0.0032336	-0.0231388	0.000214458	0.0247486	NA	NA	6	29911494	HLA-A
cg20408505	6:30117913:C:A	-0.0222021	3.54448e-05	0.0032336	-0.0231388	0.000214458	0.0247486	NA	NA	6	29911494	HLA-A
cg20408505	6:30118128:T:C	-0.0222021	3.54448e-05	0.0032336	-0.0231388	0.000214458	0.0247486	NA	NA	6	29911494	HLA-A
cg20408505	6:30118489:T:C	-0.0222021	3.54448e-05	0.0032336	-0.0231388	0.000214458	0.0247486	NA	NA	6	29911494	HLA-A
cg13587253	10:101080850:T:C	-0.018301	3.54621e-05	0.00323509	-0.0172843	0.00083128	0.0708069	NA	NA	10	101116763	CNNM1
cg19961945	19:7236626:G:A	-0.0070524	3.54663e-05	0.00323538	-0.00457875	0.0215885	0.479839	NA	NA	19	7192407	INSR;INSR
cg12836643	22:39117469:T:G	-0.00908437	3.54839e-05	0.0032369	-0.00976015	0.00027859	0.0305358	NA	NA	22	39129370	GTPBP1
cg09225336	16:65690405:C:T	0.0251684	3.55328e-05	0.00324126	0.0247701	0.000776326	0.0673862	NA	NA	16	65635750
cg23352030	20:62217589:T:C	0.0390172	3.55486e-05	0.00324252	0.0467453	3.00782e-07	8.92453e-05	NA	NA	20	62198469	PRIC285;PRIC285
cg23352030	20:62217614:A:G	0.0390172	3.55486e-05	0.00324252	0.0467453	3.00782e-07	8.92453e-05	NA	NA	20	62198469	PRIC285;PRIC285
cg12394215	2:191512765:C:G	-0.0128892	3.55552e-05	0.00324302	-0.0134427	0.00104474	0.0837547	0.886754	0.000913044	2	191531751	NAB1
cg26557908	3:66811945:T:C	0.0128921	3.55651e-05	0.00324384	0.0127125	0.00181118	0.124204	NA	NA	3	66712182
cg16324306	14:93775028:A:C	0.0169162	3.5573e-05	0.00324446	0.0102002	0.0417955	0.599797	NA	NA	14	93786330	BTBD7;BTBD7
cg23411470	11:4447623:G:A	-0.00819221	3.55751e-05	0.00324456	-0.00858534	4.78677e-05	0.00717444	NA	NA	11	4414204	TRIM21
cg16853860	6:33269881:T:G	-0.0616884	3.55882e-05	0.00324566	-0.04601	0.0119976	0.372864	1.33555	0.000358786	6	32823116	PSMB9;PSMB9;TAP1
cg08738516	10:126293309:A:G	0.00774354	3.5591e-05	0.00324583	0.00693047	0.000347366	0.0362666	NA	NA	10	126408016	FAM53B
cg25998603	8:105305199:A:C	0.01787	3.56031e-05	0.00324633	0.0125873	0.024084	0.50033	NA	NA	8	105473114	DPYS
cg00598235	4:17570658:T:C	-0.0138545	3.56077e-05	0.00324633	-0.00855242	0.00929669	0.3286	NA	NA	4	17580680	LAP3
cg00598235	4:17570709:C:T	-0.0138545	3.56077e-05	0.00324633	-0.00855242	0.00929669	0.3286	NA	NA	4	17580680	LAP3
cg00598235	4:17571480:C:G	-0.0138545	3.56077e-05	0.00324633	-0.00855242	0.00929669	0.3286	NA	NA	4	17580680	LAP3
cg00598235	4:17571496:G:A	-0.0138545	3.56077e-05	0.00324633	-0.00855242	0.00929669	0.3286	NA	NA	4	17580680	LAP3
cg00598235	4:17572162:G:A	-0.0138545	3.56077e-05	0.00324633	-0.00855242	0.00929669	0.3286	NA	NA	4	17580680	LAP3
cg00598235	4:17573502:G:A	-0.0138545	3.56077e-05	0.00324633	-0.00855242	0.00929669	0.3286	NA	NA	4	17580680	LAP3
cg00598235	4:17574023:A:G	-0.0138545	3.56077e-05	0.00324633	-0.00855242	0.00929669	0.3286	NA	NA	4	17580680	LAP3
cg00598235	4:17574197:T:C	-0.0138545	3.56077e-05	0.00324633	-0.00855242	0.00929669	0.3286	NA	NA	4	17580680	LAP3
cg00598235	4:17574205:C:T	-0.0138545	3.56077e-05	0.00324633	-0.00855242	0.00929669	0.3286	NA	NA	4	17580680	LAP3
cg00598235	4:17575530:T:C	-0.0138545	3.56077e-05	0.00324633	-0.00855242	0.00929669	0.3286	NA	NA	4	17580680	LAP3
cg24351901	6:29551861:G:A	0.0207634	3.56744e-05	0.00325223	0.0209576	4.97385e-05	0.00742555	NA	NA	6	29692092	HLA-F;HLA-F;HLA-F
cg24351901	6:29552483:G:T	0.0207634	3.56744e-05	0.00325223	0.0209576	4.97385e-05	0.00742555	NA	NA	6	29692092	HLA-F;HLA-F;HLA-F
cg08836972	6:27154830:A:G	0.0336861	3.56994e-05	0.00325385	0.00947062	0.40316	0.926743	NA	NA	6	26532914
cg08836972	6:27155485:G:A	0.0336861	3.56994e-05	0.00325385	0.00947062	0.40316	0.926743	NA	NA	6	26532914
cg08836972	6:27156095:G:C	0.0336861	3.56994e-05	0.00325385	0.00947062	0.40316	0.926743	NA	NA	6	26532914
cg08836972	6:27159104:T:A	0.0336861	3.56994e-05	0.00325385	0.00947062	0.40316	0.926743	NA	NA	6	26532914
cg08836972	6:27161152:C:T	0.0336861	3.56994e-05	0.00325385	0.00947062	0.40316	0.926743	NA	NA	6	26532914
cg08836972	6:27167033:C:T	0.0336861	3.56994e-05	0.00325385	0.00947062	0.40316	0.926743	NA	NA	6	26532914
cg08836972	6:27175215:G:T	0.0336861	3.56994e-05	0.00325385	0.00947062	0.40316	0.926743	NA	NA	6	26532914
cg11187245	6:31142265:C:G	-0.0238338	3.57104e-05	0.00325476	-0.00753291	0.0830288	0.718095	1.19344	1.40571e-06	6	31323397	HLA-B
cg08309069	6:31139504:C:A	-0.0409183	3.57259e-05	0.00325608	-0.0379106	0.00123689	0.0946389	NA	NA	6	31240651	HLA-C
cg12094903	6:32987888:A:G	-0.028188	3.573e-05	0.00325636	NA	NA	NA	1.51766	2.30133e-08	6	32808689	PSMB8;PSMB8
cg22725343	21:42850075:T:C	-0.0160579	3.57617e-05	0.00325916	0.0165312	0.00128764	0.0974521	NA	NA	21	42817232	MX1;MX1;MX1;MX1
cg23216724	6:167466857:T:G	-0.0408967	3.57666e-05	0.00325952	-0.0320319	0.00456494	0.224342	NA	NA	6	167571584	GPR31
cg10163895	1:151786372:C:T	0.063652	3.57748e-05	0.00326017	0.0604838	0.000206812	0.0240557	NA	NA	1	151712510
cg22199238	11:610277:T:C	-0.0206684	3.57833e-05	0.00326085	-0.0257168	0.000117736	0.0152052	NA	NA	11	613857	IRF7;IRF7;IRF7;IRF7;IRF7;IRF7
cg23892836	6:29935850:G:A	0.0177561	3.58181e-05	0.00326393	0.0122248	0.00569633	0.254141	NA	NA	6	29692085	HLA-F;HLA-F;HLA-F
cg17052170	8:144051836:C:A	0.0264306	3.58602e-05	0.00326727	0.0149543	0.0331668	0.558213	NA	NA	8	144099482	LY6E;LY6E;LOC100133669
cg17052170	8:144052791:G:A	0.0264306	3.58602e-05	0.00326727	0.0149543	0.0331668	0.558213	NA	NA	8	144099482	LY6E;LY6E;LOC100133669
cg17052170	8:144054291:C:T	0.0264306	3.58602e-05	0.00326727	0.0149543	0.0331668	0.558213	NA	NA	8	144099482	LY6E;LY6E;LOC100133669
cg17052170	8:144054517:A:G	0.0264306	3.58602e-05	0.00326727	0.0149543	0.0331668	0.558213	NA	NA	8	144099482	LY6E;LY6E;LOC100133669
cg17052170	8:144058386:G:C	0.0264306	3.58602e-05	0.00326727	0.0149543	0.0331668	0.558213	NA	NA	8	144099482	LY6E;LY6E;LOC100133669
cg06587767	19:3638857:G:A	-0.0326375	3.58609e-05	0.00326727	-0.0275687	0.00576675	0.25589	NA	NA	19	3691013	PIP5K1C;PIP5K1C;PIP5K1C
cg26392102	6:31238909:G:T	0.0273663	3.59036e-05	0.00327107	0.0298506	0.000731904	0.0646106	NA	NA	6	31238751	HLA-C
cg12987761	22:18649922:A:G	-0.0239089	3.59323e-05	0.00327344	-0.0240355	0.000385298	0.0394744	NA	NA	22	18631457	USP18
cg12987761	22:18650682:C:T	-0.0239089	3.59323e-05	0.00327344	-0.0240355	0.000385298	0.0394744	NA	NA	22	18631457	USP18
cg23411470	11:4439647:A:C	-0.0077942	3.59327e-05	0.00327344	-0.00689646	0.00084339	0.0715825	NA	NA	11	4414204	TRIM21
cg15331332	6:29782027:C:T	-0.0201196	3.59478e-05	0.00327472	-0.0144185	0.00179506	0.123448	1.1116	0.0117656	6	29692111	HLA-F;HLA-F;HLA-F
cg26392102	6:30278745:C:T	-0.0219239	3.59836e-05	0.00327779	-0.021975	0.00764408	0.299473	1.53187	6.07377e-14	6	31238751	HLA-C
cg26392102	6:30296253:G:A	-0.0219239	3.59836e-05	0.00327779	-0.021975	0.00764408	0.299473	1.52926	7.66822e-14	6	31238751	HLA-C
cg26392102	6:31010159:C:A	0.0206788	3.59875e-05	0.00327805	0.0233913	0.000884094	0.0738959	1.15408	0.0275751	6	31238751	HLA-C
cg06096336	2:231968920:G:T	0.022391	3.60063e-05	0.00327958	0.0160035	0.0204669	0.469723	NA	NA	2	231989800	PSMD1;HTR2B;HTR2B
cg06096336	2:232004469:G:A	0.022391	3.60063e-05	0.00327958	0.0160035	0.0204669	0.469723	NA	NA	2	231989800	PSMD1;HTR2B;HTR2B
cg09379489	12:12227095:C:T	-0.0156811	3.60122e-05	0.00328002	-0.0114	0.00475758	0.230449	NA	NA	12	12224360	BCL2L14;BCL2L14;BCL2L14
cg23533285	6:31003523:G:C	0.0150029	3.60172e-05	0.00328029	0.0121185	0.00256893	0.157166	0.928678	0.0425199	6	31322348	HLA-B
cg23533285	6:31006092:T:C	0.0150029	3.60172e-05	0.00328029	0.0121185	0.00256893	0.157166	0.929292	0.0442862	6	31322348	HLA-B
cg07413417	5:159879258:A:G	-0.0175596	3.60448e-05	0.00328271	-0.0164248	0.0016277	0.115042	0.874353	0.0023562	5	159916590
cg25283432	12:125296964:C:T	0.00528529	3.6055e-05	0.00328355	0.00703526	1.34138e-05	0.0024761	NA	NA	12	125282561	SCARB1;SCARB1
cg14286514	9:32427874:A:C	-0.0196114	3.60675e-05	0.00328459	-0.017211	0.00430118	0.217105	NA	NA	9	32525315	DDX58
cg11946459	6:29563964:G:A	0.0893535	3.6095e-05	0.00328646	0.0882199	0.000106414	0.0140273	NA	NA	6	29911558	HLA-A
cg11946459	6:29568082:G:A	0.0893535	3.6095e-05	0.00328646	0.0882199	0.000106414	0.0140273	NA	NA	6	29911558	HLA-A
cg11946459	6:29569045:G:A	0.0893535	3.6095e-05	0.00328646	0.0882199	0.000106414	0.0140273	NA	NA	6	29911558	HLA-A
cg11946459	6:29569532:G:A	0.0893535	3.6095e-05	0.00328646	0.0882199	0.000106414	0.0140273	NA	NA	6	29911558	HLA-A
cg11946459	6:29572064:G:A	0.0893535	3.6095e-05	0.00328646	0.0882199	0.000106414	0.0140273	NA	NA	6	29911558	HLA-A
cg11946459	6:29575279:A:G	0.0893535	3.6095e-05	0.00328646	0.0882199	0.000106414	0.0140273	NA	NA	6	29911558	HLA-A
cg19961945	19:7184721:C:T	0.00957646	3.61004e-05	0.00328646	0.00829088	0.00140009	0.102921	NA	NA	19	7192407	INSR;INSR
cg19961945	19:7184801:C:T	0.00957646	3.61004e-05	0.00328646	0.00829088	0.00140009	0.102921	NA	NA	19	7192407	INSR;INSR
cg19961945	19:7185306:C:G	0.00957646	3.61004e-05	0.00328646	0.00829088	0.00140009	0.102921	NA	NA	19	7192407	INSR;INSR
cg19961945	19:7185504:C:T	0.00957646	3.61004e-05	0.00328646	0.00829088	0.00140009	0.102921	NA	NA	19	7192407	INSR;INSR
cg19961945	19:7185591:C:T	0.00957646	3.61004e-05	0.00328646	0.00829088	0.00140009	0.102921	NA	NA	19	7192407	INSR;INSR
cg19961945	19:7185801:C:T	0.00957646	3.61004e-05	0.00328646	0.00829088	0.00140009	0.102921	NA	NA	19	7192407	INSR;INSR
cg24351901	6:29920713:T:C	-0.0140746	3.61181e-05	0.00328789	-0.00843789	0.0202211	0.467708	1.11457	0.00150211	6	29692092	HLA-F;HLA-F;HLA-F
cg24351901	6:29920422:T:C	-0.0140746	3.61181e-05	0.00328789	-0.00843789	0.0202211	0.467708	1.11455	0.00150549	6	29692092	HLA-F;HLA-F;HLA-F
cg03063413	15:26041192:G:A	-0.0157102	3.61235e-05	0.00328828	-0.00792476	0.0997221	0.747407	NA	NA	15	25965140	ATP10A
cg06120302	9:100814573:C:A	0.0062401	3.6145e-05	0.00328987	0.0057631	0.00211216	0.137791	0.880914	0.00263589	9	100880366	TRIM14;TRIM14
cg06120302	9:100815088:C:T	0.0062401	3.6145e-05	0.00328987	0.0057631	0.00211216	0.137791	0.880914	0.00263589	9	100880366	TRIM14;TRIM14
cg06120302	9:100818720:C:T	0.0062401	3.6145e-05	0.00328987	0.0057631	0.00211216	0.137791	0.881875	0.00286811	9	100880366	TRIM14;TRIM14
cg06120302	9:100819192:C:T	0.0062401	3.6145e-05	0.00328987	0.0057631	0.00211216	0.137791	0.884641	0.00371959	9	100880366	TRIM14;TRIM14
cg07839313	19:17520079:A:G	-0.0258306	3.61626e-05	0.00329137	-0.0278764	1.20532e-05	0.00225293	NA	NA	19	17514600	BST2
cg08609163	10:104633290:G:A	-0.0208555	3.61659e-05	0.00329158	-0.0151992	0.0110488	0.358331	NA	NA	10	104478138	SFXN2
cg11187245	6:31232451:C:G	-0.0251402	3.61791e-05	0.00329269	-0.0107056	0.0230421	0.492739	1.37407	3.5057e-16	6	31323397	HLA-B
cg08738516	10:126348035:T:C	-0.0116273	3.61806e-05	0.00329273	-0.00919075	0.00358849	0.193948	NA	NA	10	126408016	FAM53B
cg17608381	6:29943715:C:T	-0.0399745	3.61921e-05	0.00329368	-0.0418004	5.73294e-05	0.00839243	1.11891	0.00520228	6	29911550	HLA-A
cg26392102	6:31314302:T:C	0.0134436	3.6289e-05	0.00330241	0.00662743	0.104245	0.752713	NA	NA	6	31238751	HLA-C
cg17694094	3:18211209:T:C	-0.0330459	3.62919e-05	0.00330257	-0.0355398	0.000864472	0.0728413	NA	NA	3	18484672
cg02247863	22:50985732:C:T	0.0269605	3.633e-05	0.00330595	0.0178196	0.0144872	0.406348	NA	NA	22	50983415
cg08309069	6:31242174:G:A	0.0281712	3.63858e-05	0.00331093	0.021199	0.0110735	0.358579	0.885605	0.000497622	6	31240651	HLA-C
cg11946459	6:30074310:C:G	-0.0725501	3.63905e-05	0.00331127	-0.062472	0.00059706	0.0554844	0.847782	0.00516995	6	29911558	HLA-A
cg09304470	18:76341467:G:T	0.0212914	3.64001e-05	0.00331157	0.0128249	0.0408911	0.59506	NA	NA	18	76916901	ATP9B;ATP9B
cg07596065	22:50998973:A:C	-0.0116188	3.64014e-05	0.00331157	-0.0113509	0.000559375	0.0529351	NA	NA	22	50984393
cg16853860	6:33073068:A:G	-0.0302665	3.64043e-05	0.00331157	-0.0184093	0.0538602	0.646831	1.11863	0.00411961	6	32823116	PSMB9;PSMB9;TAP1
cg16853860	6:33073076:G:A	-0.0302665	3.64043e-05	0.00331157	-0.0184093	0.0538602	0.646831	1.11863	0.00411961	6	32823116	PSMB9;PSMB9;TAP1
cg16853860	6:33073463:G:A	-0.0302665	3.64043e-05	0.00331157	-0.0184093	0.0538602	0.646831	1.11863	0.00411961	6	32823116	PSMB9;PSMB9;TAP1
cg16853860	6:33073984:A:G	-0.0302665	3.64043e-05	0.00331157	-0.0184093	0.0538602	0.646831	1.11863	0.00411961	6	32823116	PSMB9;PSMB9;TAP1
cg16853860	6:33074389:G:C	-0.0302665	3.64043e-05	0.00331157	-0.0184093	0.0538602	0.646831	1.11863	0.00411961	6	32823116	PSMB9;PSMB9;TAP1
cg16853860	6:33074569:A:G	-0.0302665	3.64043e-05	0.00331157	-0.0184093	0.0538602	0.646831	1.11863	0.00411961	6	32823116	PSMB9;PSMB9;TAP1
cg16853860	6:33074612:C:A	-0.0302665	3.64043e-05	0.00331157	-0.0184093	0.0538602	0.646831	1.1181	0.00428007	6	32823116	PSMB9;PSMB9;TAP1
cg16853860	6:33074853:C:T	-0.0302665	3.64043e-05	0.00331157	-0.0184093	0.0538602	0.646831	1.1181	0.00428007	6	32823116	PSMB9;PSMB9;TAP1
cg26557908	3:66764618:C:T	0.0124768	3.6417e-05	0.00331264	0.0139166	0.000692477	0.0620199	NA	NA	3	66712182
cg13172359	10:91195080:T:C	-0.0271376	3.64396e-05	0.0033146	-0.0352345	0.000111747	0.0145222	NA	NA	10	91175366	IFIT5
cg16853860	6:32772856:A:C	-0.0320173	3.64415e-05	0.00331468	-0.0233284	0.0172996	0.437257	1.11715	0.00388795	6	32823116	PSMB9;PSMB9;TAP1
cg12094903	6:32050758:C:T	-0.0199412	3.64565e-05	0.00331529	-0.0119442	0.0751275	0.702454	1.41916	4.8542e-15	6	32808689	PSMB8;PSMB8
cg12094903	6:32066447:G:A	-0.0199412	3.64565e-05	0.00331529	-0.0119442	0.0751275	0.702454	1.41635	6.38741e-15	6	32808689	PSMB8;PSMB8
cg12094903	6:32025555:C:A	-0.0199412	3.64565e-05	0.00331529	-0.0119442	0.0751275	0.702454	1.41552	7.5594e-15	6	32808689	PSMB8;PSMB8
cg12094903	6:32025863:C:T	-0.0199412	3.64565e-05	0.00331529	-0.0119442	0.0751275	0.702454	1.41552	7.5594e-15	6	32808689	PSMB8;PSMB8
cg12094903	6:32028149:G:C	-0.0199412	3.64565e-05	0.00331529	-0.0119442	0.0751275	0.702454	1.41552	7.5594e-15	6	32808689	PSMB8;PSMB8
cg12094903	6:32019946:C:T	-0.0199412	3.64565e-05	0.00331529	-0.0119442	0.0751275	0.702454	1.41194	1.19841e-14	6	32808689	PSMB8;PSMB8
cg12094903	6:32020238:A:G	-0.0199412	3.64565e-05	0.00331529	-0.0119442	0.0751275	0.702454	1.41194	1.19841e-14	6	32808689	PSMB8;PSMB8
cg12094903	6:32033616:G:A	-0.0199412	3.64565e-05	0.00331529	-0.0119442	0.0751275	0.702454	1.41133	1.29061e-14	6	32808689	PSMB8;PSMB8
cg04268125	1:154637388:C:A	-0.0401732	3.64983e-05	0.00331889	-0.0435374	2.35352e-12	2.24717e-09	NA	NA	1	154579384	ADAR;ADAR;ADAR;ADAR;ADAR
cg04268125	1:154643449:T:C	-0.0401732	3.64983e-05	0.00331889	-0.0435374	2.35352e-12	2.24717e-09	NA	NA	1	154579384	ADAR;ADAR;ADAR;ADAR;ADAR
cg17598574	1:112268047:G:C	-0.00976783	3.65064e-05	0.00331953	-0.0167396	2.85688e-08	1.11499e-05	NA	NA	1	112171207	RAP1A;RAP1A
cg15292513	11:12272720:A:G	0.0191624	3.65161e-05	0.00332033	0.0204136	0.00012998	0.0165133	NA	NA	11	12257627	MICAL2;MICAL2;MICAL2;MICAL2;MICAL2;MICAL2
cg05543179	1:160201506:C:G	-0.0113822	3.65312e-05	0.00332103	-0.00642747	0.0482356	0.626369	NA	NA	1	160230752	DCAF8;DCAF8;DCAF8;DCAF8;DCAF8
cg05543179	1:160211972:C:T	-0.0113822	3.65312e-05	0.00332103	-0.00642747	0.0482356	0.626369	NA	NA	1	160230752	DCAF8;DCAF8;DCAF8;DCAF8;DCAF8
cg05543179	1:160214027:T:C	-0.0113822	3.65312e-05	0.00332103	-0.00642747	0.0482356	0.626369	NA	NA	1	160230752	DCAF8;DCAF8;DCAF8;DCAF8;DCAF8
cg05543179	1:160214408:C:A	-0.0113822	3.65312e-05	0.00332103	-0.00642747	0.0482356	0.626369	NA	NA	1	160230752	DCAF8;DCAF8;DCAF8;DCAF8;DCAF8
cg05543179	1:160216194:A:G	-0.0113822	3.65312e-05	0.00332103	-0.00642747	0.0482356	0.626369	NA	NA	1	160230752	DCAF8;DCAF8;DCAF8;DCAF8;DCAF8
cg05543179	1:160216695:C:G	-0.0113822	3.65312e-05	0.00332103	-0.00642747	0.0482356	0.626369	NA	NA	1	160230752	DCAF8;DCAF8;DCAF8;DCAF8;DCAF8
cg05543179	1:160216721:G:C	-0.0113822	3.65312e-05	0.00332103	-0.00642747	0.0482356	0.626369	NA	NA	1	160230752	DCAF8;DCAF8;DCAF8;DCAF8;DCAF8
cg16070035	5:96167536:T:C	0.0323128	3.65331e-05	0.00332112	0.0354021	0.000301769	0.032469	NA	NA	5	96077898	CAST;CAST;CAST;CAST;CAST;CAST
cg17404534	7:6418378:C:T	0.0119605	3.6549e-05	0.00332237	0.0105747	0.00119914	0.092379	NA	NA	7	6461991	DAGLB;DAGLB
cg17404534	7:6421594:A:G	0.0119605	3.6549e-05	0.00332237	0.0105747	0.00119914	0.092379	NA	NA	7	6461991	DAGLB;DAGLB
cg26557908	3:66764020:C:G	0.0125124	3.65852e-05	0.00332557	0.0139866	0.000703807	0.0628215	NA	NA	3	66712182
cg12094903	6:32773102:G:T	-0.0144652	3.66165e-05	0.00332746	-0.0104462	0.0190776	0.456081	NA	NA	6	32808689	PSMB8;PSMB8
cg12094903	6:32773202:C:T	-0.0144652	3.66165e-05	0.00332746	-0.0104462	0.0190776	0.456081	NA	NA	6	32808689	PSMB8;PSMB8
cg12094903	6:32773858:C:A	-0.0144652	3.66165e-05	0.00332746	-0.0104462	0.0190776	0.456081	NA	NA	6	32808689	PSMB8;PSMB8
cg12094903	6:32773883:C:G	-0.0144652	3.66165e-05	0.00332746	-0.0104462	0.0190776	0.456081	NA	NA	6	32808689	PSMB8;PSMB8
cg12094903	6:32775312:G:A	-0.0144652	3.66165e-05	0.00332746	-0.0104462	0.0190776	0.456081	NA	NA	6	32808689	PSMB8;PSMB8
cg12094903	6:32775809:C:T	-0.0144652	3.66165e-05	0.00332746	-0.0104462	0.0190776	0.456081	NA	NA	6	32808689	PSMB8;PSMB8
cg12094903	6:32776087:C:T	-0.0144652	3.66165e-05	0.00332746	-0.0104462	0.0190776	0.456081	NA	NA	6	32808689	PSMB8;PSMB8
cg12094903	6:32776292:G:A	-0.0144652	3.66165e-05	0.00332746	-0.0104462	0.0190776	0.456081	NA	NA	6	32808689	PSMB8;PSMB8
cg12094903	6:32777319:A:C	-0.0144652	3.66165e-05	0.00332746	-0.0104462	0.0190776	0.456081	NA	NA	6	32808689	PSMB8;PSMB8
cg12094903	6:32777556:T:G	-0.0144652	3.66165e-05	0.00332746	-0.0104462	0.0190776	0.456081	NA	NA	6	32808689	PSMB8;PSMB8
cg15331332	6:29477414:C:T	-0.0322625	3.66204e-05	0.00332772	-0.031009	0.000116978	0.0151183	1.44548	1.898e-10	6	29692111	HLA-F;HLA-F;HLA-F
cg02408464	11:103724824:G:A	-0.0196826	3.66337e-05	0.00332884	-0.0176166	0.00131375	0.0988425	NA	NA	11	103746841
cg01190666	20:62198236:G:A	0.0177133	3.66447e-05	0.00332944	0.0117224	5.55869e-05	0.00817783	NA	NA	20	62204908	PRIC285
cg26557908	3:66791630:G:A	-0.017283	3.66456e-05	0.00332944	-0.021746	4.73933e-05	0.0071402	NA	NA	3	66712182
cg26557908	3:66793252:G:T	-0.017283	3.66456e-05	0.00332944	-0.021746	4.73933e-05	0.0071402	NA	NA	3	66712182
cg26557908	3:66794538:C:A	-0.017283	3.66456e-05	0.00332944	-0.021746	4.73933e-05	0.0071402	NA	NA	3	66712182
cg26557908	3:66794904:G:T	-0.017283	3.66456e-05	0.00332944	-0.021746	4.73933e-05	0.0071402	NA	NA	3	66712182
cg12975667	6:141199815:A:G	-0.00867228	3.66478e-05	0.00332955	-0.0071172	0.0032586	0.18269	NA	NA	6	140893557
cg14126601	2:37473655:A:C	0.0222922	3.66543e-05	0.00332986	0.028819	7.88421e-06	0.00155153	NA	NA	2	37384708	EIF2AK2;EIF2AK2
cg14126601	2:37479862:C:T	0.0222922	3.66543e-05	0.00332986	0.028819	7.88421e-06	0.00155153	NA	NA	2	37384708	EIF2AK2;EIF2AK2
cg14126601	2:37479959:A:C	0.0222922	3.66543e-05	0.00332986	0.028819	7.88421e-06	0.00155153	NA	NA	2	37384708	EIF2AK2;EIF2AK2
cg03237401	1:193235931:C:T	0.0182309	3.66676e-05	0.0033304	0.0175903	0.00152652	0.109711	NA	NA	1	193104672	MIR1278;CDC73;CDC73
cg03237401	1:193236656:C:T	0.0182309	3.66676e-05	0.0033304	0.0175903	0.00152652	0.109711	NA	NA	1	193104672	MIR1278;CDC73;CDC73
cg03237401	1:193237041:A:G	0.0182309	3.66676e-05	0.0033304	0.0175903	0.00152652	0.109711	NA	NA	1	193104672	MIR1278;CDC73;CDC73
cg03237401	1:193243107:C:T	0.0182309	3.66676e-05	0.0033304	0.0175903	0.00152652	0.109711	NA	NA	1	193104672	MIR1278;CDC73;CDC73
cg03237401	1:193244426:A:G	0.0182309	3.66676e-05	0.0033304	0.0175903	0.00152652	0.109711	NA	NA	1	193104672	MIR1278;CDC73;CDC73
cg03237401	1:193247765:G:A	0.0182309	3.66676e-05	0.0033304	0.0175903	0.00152652	0.109711	NA	NA	1	193104672	MIR1278;CDC73;CDC73
cg03237401	1:193253160:G:A	0.0182309	3.66676e-05	0.0033304	0.0175903	0.00152652	0.109711	NA	NA	1	193104672	MIR1278;CDC73;CDC73
cg25637655	6:30152033:G:C	0.0540781	3.67323e-05	0.00333186	0.0491094	0.00132369	0.0994237	0.902006	0.0298181	6	29911542	HLA-A
cg17608381	6:29700576:A:T	0.0545573	3.67599e-05	0.00333186	0.0457867	0.00124059	0.0946587	NA	NA	6	29911550	HLA-A
cg17608381	6:29704083:C:T	0.0545573	3.67599e-05	0.00333186	0.0457867	0.00124059	0.0946587	NA	NA	6	29911550	HLA-A
cg17608381	6:29704379:T:G	0.0545573	3.67599e-05	0.00333186	0.0457867	0.00124059	0.0946587	NA	NA	6	29911550	HLA-A
cg17608381	6:29705824:T:G	0.0545573	3.67599e-05	0.00333186	0.0457867	0.00124059	0.0946587	NA	NA	6	29911550	HLA-A
cg17608381	6:29706933:A:G	0.0545573	3.67599e-05	0.00333186	0.0457867	0.00124059	0.0946587	NA	NA	6	29911550	HLA-A
cg17608381	6:29708222:T:C	0.0545573	3.67599e-05	0.00333186	0.0457867	0.00124059	0.0946587	NA	NA	6	29911550	HLA-A
cg17608381	6:29708484:A:C	0.0545573	3.67599e-05	0.00333186	0.0457867	0.00124059	0.0946587	NA	NA	6	29911550	HLA-A
cg17608381	6:29708523:C:T	0.0545573	3.67599e-05	0.00333186	0.0457867	0.00124059	0.0946587	NA	NA	6	29911550	HLA-A
cg17608381	6:29708728:G:T	0.0545573	3.67599e-05	0.00333186	0.0457867	0.00124059	0.0946587	NA	NA	6	29911550	HLA-A
cg17608381	6:29709019:G:C	0.0545573	3.67599e-05	0.00333186	0.0457867	0.00124059	0.0946587	NA	NA	6	29911550	HLA-A
cg17608381	6:29709636:C:G	0.0545573	3.67599e-05	0.00333186	0.0457867	0.00124059	0.0946587	NA	NA	6	29911550	HLA-A
cg17608381	6:29709867:A:G	0.0545573	3.67599e-05	0.00333186	0.0457867	0.00124059	0.0946587	NA	NA	6	29911550	HLA-A
cg17608381	6:29710963:T:C	0.0545573	3.67599e-05	0.00333186	0.0457867	0.00124059	0.0946587	NA	NA	6	29911550	HLA-A
cg17608381	6:29713768:A:G	0.0545573	3.67599e-05	0.00333186	0.0457867	0.00124059	0.0946587	NA	NA	6	29911550	HLA-A
cg17608381	6:29714678:C:T	0.0545573	3.67599e-05	0.00333186	0.0457867	0.00124059	0.0946587	NA	NA	6	29911550	HLA-A
cg17608381	6:29717339:T:A	0.0545573	3.67599e-05	0.00333186	0.0457867	0.00124059	0.0946587	NA	NA	6	29911550	HLA-A
cg17608381	6:29717980:T:C	0.0545573	3.67599e-05	0.00333186	0.0457867	0.00124059	0.0946587	NA	NA	6	29911550	HLA-A
cg17608381	6:29718282:A:G	0.0545573	3.67599e-05	0.00333186	0.0457867	0.00124059	0.0946587	NA	NA	6	29911550	HLA-A
cg17608381	6:29719899:C:G	0.0545573	3.67599e-05	0.00333186	0.0457867	0.00124059	0.0946587	NA	NA	6	29911550	HLA-A
cg17608381	6:29719991:T:C	0.0545573	3.67599e-05	0.00333186	0.0457867	0.00124059	0.0946587	NA	NA	6	29911550	HLA-A
cg17608381	6:29720162:C:A	0.0545573	3.67599e-05	0.00333186	0.0457867	0.00124059	0.0946587	NA	NA	6	29911550	HLA-A
cg17608381	6:29720176:A:G	0.0545573	3.67599e-05	0.00333186	0.0457867	0.00124059	0.0946587	NA	NA	6	29911550	HLA-A
cg17608381	6:29720321:T:C	0.0545573	3.67599e-05	0.00333186	0.0457867	0.00124059	0.0946587	NA	NA	6	29911550	HLA-A
cg17608381	6:29720328:A:G	0.0545573	3.67599e-05	0.00333186	0.0457867	0.00124059	0.0946587	NA	NA	6	29911550	HLA-A
cg17608381	6:29720480:T:C	0.0545573	3.67599e-05	0.00333186	0.0457867	0.00124059	0.0946587	NA	NA	6	29911550	HLA-A
cg17608381	6:29720604:A:G	0.0545573	3.67599e-05	0.00333186	0.0457867	0.00124059	0.0946587	NA	NA	6	29911550	HLA-A
cg17608381	6:29721518:A:C	0.0545573	3.67599e-05	0.00333186	0.0457867	0.00124059	0.0946587	NA	NA	6	29911550	HLA-A
cg17608381	6:29721638:G:A	0.0545573	3.67599e-05	0.00333186	0.0457867	0.00124059	0.0946587	NA	NA	6	29911550	HLA-A
cg17608381	6:29721755:C:T	0.0545573	3.67599e-05	0.00333186	0.0457867	0.00124059	0.0946587	NA	NA	6	29911550	HLA-A
cg17608381	6:29722340:T:C	0.0545573	3.67599e-05	0.00333186	0.0457867	0.00124059	0.0946587	NA	NA	6	29911550	HLA-A
cg17608381	6:29722597:T:C	0.0545573	3.67599e-05	0.00333186	0.0457867	0.00124059	0.0946587	NA	NA	6	29911550	HLA-A
cg17608381	6:29723298:C:T	0.0545573	3.67599e-05	0.00333186	0.0457867	0.00124059	0.0946587	NA	NA	6	29911550	HLA-A
cg17608381	6:29723689:G:A	0.0545573	3.67599e-05	0.00333186	0.0457867	0.00124059	0.0946587	NA	NA	6	29911550	HLA-A
cg17608381	6:29723763:T:C	0.0545573	3.67599e-05	0.00333186	0.0457867	0.00124059	0.0946587	NA	NA	6	29911550	HLA-A
cg17608381	6:29723785:T:C	0.0545573	3.67599e-05	0.00333186	0.0457867	0.00124059	0.0946587	NA	NA	6	29911550	HLA-A
cg17608381	6:29724117:T:C	0.0545573	3.67599e-05	0.00333186	0.0457867	0.00124059	0.0946587	NA	NA	6	29911550	HLA-A
cg17608381	6:29724147:T:C	0.0545573	3.67599e-05	0.00333186	0.0457867	0.00124059	0.0946587	NA	NA	6	29911550	HLA-A
cg17608381	6:29724201:C:G	0.0545573	3.67599e-05	0.00333186	0.0457867	0.00124059	0.0946587	NA	NA	6	29911550	HLA-A
cg17608381	6:29724745:G:A	0.0545573	3.67599e-05	0.00333186	0.0457867	0.00124059	0.0946587	NA	NA	6	29911550	HLA-A
cg17608381	6:29725598:G:A	0.0545573	3.67599e-05	0.00333186	0.0457867	0.00124059	0.0946587	NA	NA	6	29911550	HLA-A
cg17608381	6:29725898:T:C	0.0545573	3.67599e-05	0.00333186	0.0457867	0.00124059	0.0946587	NA	NA	6	29911550	HLA-A
cg17608381	6:29726015:A:G	0.0545573	3.67599e-05	0.00333186	0.0457867	0.00124059	0.0946587	NA	NA	6	29911550	HLA-A
cg17608381	6:29726196:T:C	0.0545573	3.67599e-05	0.00333186	0.0457867	0.00124059	0.0946587	NA	NA	6	29911550	HLA-A
cg17608381	6:29726423:C:T	0.0545573	3.67599e-05	0.00333186	0.0457867	0.00124059	0.0946587	NA	NA	6	29911550	HLA-A
cg17608381	6:29726475:A:G	0.0545573	3.67599e-05	0.00333186	0.0457867	0.00124059	0.0946587	NA	NA	6	29911550	HLA-A
cg17608381	6:29726712:C:A	0.0545573	3.67599e-05	0.00333186	0.0457867	0.00124059	0.0946587	NA	NA	6	29911550	HLA-A
cg17608381	6:29726761:T:C	0.0545573	3.67599e-05	0.00333186	0.0457867	0.00124059	0.0946587	NA	NA	6	29911550	HLA-A
cg17608381	6:29727023:A:G	0.0545573	3.67599e-05	0.00333186	0.0457867	0.00124059	0.0946587	NA	NA	6	29911550	HLA-A
cg17608381	6:29727092:T:C	0.0545573	3.67599e-05	0.00333186	0.0457867	0.00124059	0.0946587	NA	NA	6	29911550	HLA-A
cg17608381	6:29727100:G:C	0.0545573	3.67599e-05	0.00333186	0.0457867	0.00124059	0.0946587	NA	NA	6	29911550	HLA-A
cg17608381	6:29728057:G:T	0.0545573	3.67599e-05	0.00333186	0.0457867	0.00124059	0.0946587	NA	NA	6	29911550	HLA-A
cg17608381	6:29728209:C:A	0.0545573	3.67599e-05	0.00333186	0.0457867	0.00124059	0.0946587	NA	NA	6	29911550	HLA-A
cg17608381	6:29728243:G:C	0.0545573	3.67599e-05	0.00333186	0.0457867	0.00124059	0.0946587	NA	NA	6	29911550	HLA-A
cg17608381	6:29728259:G:A	0.0545573	3.67599e-05	0.00333186	0.0457867	0.00124059	0.0946587	NA	NA	6	29911550	HLA-A
cg17608381	6:29728308:A:T	0.0545573	3.67599e-05	0.00333186	0.0457867	0.00124059	0.0946587	NA	NA	6	29911550	HLA-A
cg17608381	6:29728763:T:C	0.0545573	3.67599e-05	0.00333186	0.0457867	0.00124059	0.0946587	NA	NA	6	29911550	HLA-A
cg17608381	6:29728818:G:T	0.0545573	3.67599e-05	0.00333186	0.0457867	0.00124059	0.0946587	NA	NA	6	29911550	HLA-A
cg17608381	6:29729003:A:C	0.0545573	3.67599e-05	0.00333186	0.0457867	0.00124059	0.0946587	NA	NA	6	29911550	HLA-A
cg17608381	6:29729286:C:T	0.0545573	3.67599e-05	0.00333186	0.0457867	0.00124059	0.0946587	NA	NA	6	29911550	HLA-A
cg17608381	6:29729849:G:C	0.0545573	3.67599e-05	0.00333186	0.0457867	0.00124059	0.0946587	NA	NA	6	29911550	HLA-A
cg17608381	6:29730160:G:A	0.0545573	3.67599e-05	0.00333186	0.0457867	0.00124059	0.0946587	NA	NA	6	29911550	HLA-A
cg17608381	6:29730353:T:G	0.0545573	3.67599e-05	0.00333186	0.0457867	0.00124059	0.0946587	NA	NA	6	29911550	HLA-A
cg17608381	6:29730530:G:A	0.0545573	3.67599e-05	0.00333186	0.0457867	0.00124059	0.0946587	NA	NA	6	29911550	HLA-A
cg17608381	6:29730546:C:A	0.0545573	3.67599e-05	0.00333186	0.0457867	0.00124059	0.0946587	NA	NA	6	29911550	HLA-A
cg17608381	6:29730642:A:G	0.0545573	3.67599e-05	0.00333186	0.0457867	0.00124059	0.0946587	NA	NA	6	29911550	HLA-A
cg17608381	6:29730923:C:A	0.0545573	3.67599e-05	0.00333186	0.0457867	0.00124059	0.0946587	NA	NA	6	29911550	HLA-A
cg17608381	6:29731028:C:T	0.0545573	3.67599e-05	0.00333186	0.0457867	0.00124059	0.0946587	NA	NA	6	29911550	HLA-A
cg17608381	6:29731228:T:A	0.0545573	3.67599e-05	0.00333186	0.0457867	0.00124059	0.0946587	NA	NA	6	29911550	HLA-A
cg17608381	6:29731241:C:T	0.0545573	3.67599e-05	0.00333186	0.0457867	0.00124059	0.0946587	NA	NA	6	29911550	HLA-A
cg17608381	6:29731263:C:A	0.0545573	3.67599e-05	0.00333186	0.0457867	0.00124059	0.0946587	NA	NA	6	29911550	HLA-A
cg17608381	6:29731272:A:G	0.0545573	3.67599e-05	0.00333186	0.0457867	0.00124059	0.0946587	NA	NA	6	29911550	HLA-A
cg17608381	6:29731811:G:A	0.0545573	3.67599e-05	0.00333186	0.0457867	0.00124059	0.0946587	NA	NA	6	29911550	HLA-A
cg17096289	6:31407913:G:A	-0.0664019	3.67664e-05	0.00333236	-0.07538	8.90571e-05	0.0121642	NA	NA	6	31238788	HLA-C
cg01900480	5:139067098:G:A	0.0104366	3.67829e-05	0.00333375	0.0143587	2.9927e-06	0.000673294	NA	NA	5	139068516
cg17096289	6:31138377:C:T	0.0317956	3.67869e-05	0.00333402	0.0257979	0.0134776	0.393345	1.15676	3.92041e-05	6	31238788	HLA-C
cg26392102	6:31059145:A:G	0.0129804	3.68312e-05	0.00333794	0.0105053	0.0100086	0.341701	0.899062	0.00207467	6	31238751	HLA-C
cg18387107	12:3890903:A:C	-0.0323006	3.68666e-05	0.00334106	-0.0160782	0.0418347	0.600047	NA	NA	12	3980774	PARP11;PARP11;PARP11;PARP11
cg14126601	2:37169049:G:A	0.0202162	3.68764e-05	0.00334185	0.0278034	3.59001e-06	0.000778811	NA	NA	2	37384708	EIF2AK2;EIF2AK2
cg17608381	6:30762701:G:T	-0.0564967	3.68813e-05	0.00334219	-0.0318642	0.0348922	0.566449	NA	NA	6	29911550	HLA-A
cg14126601	2:37159799:A:G	0.0201541	3.68822e-05	0.00334219	0.0278034	3.59001e-06	0.000778811	NA	NA	2	37384708	EIF2AK2;EIF2AK2
cg16156751	12:57489828:C:T	-0.00975618	3.68868e-05	0.00334245	-0.00781269	0.00247397	0.152959	NA	NA	12	57496476	STAT6;STAT6;STAT6;STAT6;STAT6;STAT6
cg07878065	18:2646530:C:T	0.011166	3.68872e-05	0.00334245	0.0101432	0.00230693	0.145907	NA	NA	18	2641871
cg19830650	22:50963905:C:T	0.0181506	3.69089e-05	0.00334422	0.0103887	0.0134354	0.392544	NA	NA	22	50976445
cg19830650	22:50964236:G:A	0.0181506	3.69089e-05	0.00334422	0.0103887	0.0134354	0.392544	NA	NA	22	50976445
cg25753291	5:108936753:G:A	-0.0210738	3.69207e-05	0.00334479	-0.014165	0.031175	0.547631	NA	NA	5	108723938	PJA2
cg25753291	5:108944195:G:C	-0.0210738	3.69207e-05	0.00334479	-0.014165	0.031175	0.547631	NA	NA	5	108723938	PJA2
cg25753291	5:108945419:A:G	-0.0210738	3.69207e-05	0.00334479	-0.014165	0.031175	0.547631	NA	NA	5	108723938	PJA2
cg14286514	9:32431931:A:G	0.0172514	3.69215e-05	0.00334479	0.0245141	1.47482e-06	0.000362702	NA	NA	9	32525315	DDX58
cg14286514	9:32432565:C:T	0.0172514	3.69215e-05	0.00334479	0.0245141	1.47482e-06	0.000362702	NA	NA	9	32525315	DDX58
cg14286514	9:32432647:T:C	0.0172514	3.69215e-05	0.00334479	0.0245141	1.47482e-06	0.000362702	NA	NA	9	32525315	DDX58
cg01517384	6:32256418:T:C	-0.0302682	3.6937e-05	0.00334611	-0.0147833	0.129899	0.786871	1.28406	7.75901e-10	6	31323856	HLA-B
cg01517384	6:31321032:A:G	0.0272368	3.6961e-05	0.00334818	0.0153923	0.0522565	0.640637	0.887884	0.0020816	6	31323856	HLA-B
cg05981711	13:53545515:A:G	0.007083	3.69655e-05	0.0033485	0.00724788	0.000526549	0.0505311	NA	NA	13	53495627
cg13785019	11:9174936:T:C	0.0190642	3.6991e-05	0.00335043	0.0172536	0.0066404	0.276882	NA	NA	11	9365716
cg13785019	11:9175373:T:C	0.0190642	3.6991e-05	0.00335043	0.0172536	0.0066404	0.276882	NA	NA	11	9365716
cg13785019	11:9177083:T:C	0.0190642	3.6991e-05	0.00335043	0.0172536	0.0066404	0.276882	NA	NA	11	9365716
cg13785019	11:9179074:T:C	0.0190642	3.6991e-05	0.00335043	0.0172536	0.0066404	0.276882	NA	NA	11	9365716
cg01900480	5:139063728:G:A	0.0104262	3.7002e-05	0.00335123	0.0143587	2.9927e-06	0.000673294	NA	NA	5	139068516
cg01900480	5:139064835:C:T	0.0104262	3.7002e-05	0.00335123	0.0143587	2.9927e-06	0.000673294	NA	NA	5	139068516
cg11946459	6:30763715:C:A	-0.068589	3.70048e-05	0.00335139	-0.0416949	0.0280959	0.528091	NA	NA	6	29911558	HLA-A
cg12439472	13:43502200:A:G	-0.0788211	3.70059e-05	0.00335139	-0.0834894	1.42912e-06	0.000352575	NA	NA	13	43565399	EPSTI1;EPSTI1
cg15331332	6:29797639:C:T	-0.0220076	3.70249e-05	0.00335283	-0.0118363	0.0174657	0.438904	1.21716	5.03905e-06	6	29692111	HLA-F;HLA-F;HLA-F
cg15331332	6:29798419:G:A	-0.0220076	3.70249e-05	0.00335283	-0.0118363	0.0174657	0.438904	1.21716	5.03905e-06	6	29692111	HLA-F;HLA-F;HLA-F
cg15331332	6:29799316:C:T	-0.0220076	3.70249e-05	0.00335283	-0.0118363	0.0174657	0.438904	1.21579	5.71102e-06	6	29692111	HLA-F;HLA-F;HLA-F
cg08309069	6:31315891:A:G	0.0324191	3.70292e-05	0.00335312	0.0203956	0.0309426	0.546243	0.9149	0.0205029	6	31240651	HLA-C
cg20408505	6:30119392:G:A	-0.0221715	3.704e-05	0.00335382	-0.0231388	0.000214458	0.0247486	NA	NA	6	29911494	HLA-A
cg20408505	6:30119429:T:G	-0.0221715	3.704e-05	0.00335382	-0.0231388	0.000214458	0.0247486	NA	NA	6	29911494	HLA-A
cg20408505	6:30121066:C:T	-0.0221715	3.704e-05	0.00335382	-0.0231388	0.000214458	0.0247486	NA	NA	6	29911494	HLA-A
cg09153462	8:62627510:C:G	-0.013409	3.70461e-05	0.00335427	-0.00510877	0.135151	0.793672	NA	NA	8	62602643	ASPH;ASPH;ASPH;ASPH;ASPH;ASPH;ASPH;ASPH;ASPH;ASPH;ASPH;ASPH
cg11617938	6:29820278:A:G	0.0160596	3.70493e-05	0.00335437	0.0094464	0.033144	0.558076	0.927866	0.0481216	6	29692281	HLA-F;HLA-F;HLA-F
cg11617938	6:29825566:A:G	0.0160596	3.70493e-05	0.00335437	0.0094464	0.033144	0.558076	0.927866	0.0481216	6	29692281	HLA-F;HLA-F;HLA-F
cg01517384	6:31311760:A:G	0.0325118	3.70655e-05	0.00335574	0.037351	5.17075e-05	0.00768429	NA	NA	6	31323856	HLA-B
cg05920196	12:118887851:A:C	0.012196	3.70713e-05	0.00335608	0.0104014	0.00438136	0.219826	NA	NA	12	118703604	TAOK3
cg05920196	12:118887928:G:A	0.012196	3.70713e-05	0.00335608	0.0104014	0.00438136	0.219826	NA	NA	12	118703604	TAOK3
cg12439472	13:43510116:G:A	-0.0785675	3.70834e-05	0.00335699	-0.0849748	7.76638e-07	0.000205157	NA	NA	13	43565399	EPSTI1;EPSTI1
cg12439472	13:43510489:T:C	-0.0785675	3.70834e-05	0.00335699	-0.0849748	7.76638e-07	0.000205157	NA	NA	13	43565399	EPSTI1;EPSTI1
cg23892836	6:29768917:T:C	-0.0180643	3.71068e-05	0.00335901	-0.0063124	0.152511	0.80974	1.16446	9.97013e-05	6	29692085	HLA-F;HLA-F;HLA-F
cg11224765	22:51005160:G:A	0.0291927	3.71272e-05	0.00336076	0.0329711	0.000630998	0.0578825	NA	NA	22	50971109	ODF3B
cg08836972	6:27075483:T:C	0.03069	3.71331e-05	0.0033612	0.00398668	0.699146	0.973519	NA	NA	6	26532914
cg17096289	6:31329303:G:A	0.0363726	3.71585e-05	0.0033634	0.0379118	0.000583119	0.0545803	NA	NA	6	31238788	HLA-C
cg22940798	6:32691308:C:T	-0.024335	3.71951e-05	0.00336643	-0.0249758	0.000853689	0.0722077	NA	NA	6	32805554	TAP2;TAP2
cg22940798	6:32694738:T:C	-0.024335	3.71951e-05	0.00336643	-0.0249758	0.000853689	0.0722077	NA	NA	6	32805554	TAP2;TAP2
cg22940798	6:32699904:G:T	-0.024335	3.71951e-05	0.00336643	-0.0249758	0.000853689	0.0722077	NA	NA	6	32805554	TAP2;TAP2
cg17096289	6:31243008:G:T	-0.0358006	3.72241e-05	0.00336896	-0.0296413	0.0067796	0.280273	1.18633	3.57999e-06	6	31238788	HLA-C
cg01517384	6:31309371:T:A	0.0283651	3.7248e-05	0.00337102	0.011389	0.169883	0.824715	NA	NA	6	31323856	HLA-B
cg17223615	11:4419090:A:G	0.0115692	3.7256e-05	0.00337165	0.0107734	0.0018252	0.124762	NA	NA	11	4414201	TRIM21
cg07107453	1:79150307:C:A	0.024139	3.7276e-05	0.00337337	0.0180642	0.0158003	0.421662	NA	NA	1	79114976	IFI44
cg08609163	10:104640955:A:C	-0.0155352	3.72965e-05	0.0033739	-0.0116018	0.01286	0.384269	NA	NA	10	104478138	SFXN2
cg08609163	10:104641511:G:A	-0.0155352	3.72965e-05	0.0033739	-0.0116018	0.01286	0.384269	NA	NA	10	104478138	SFXN2
cg08609163	10:104643241:G:A	-0.0155352	3.72965e-05	0.0033739	-0.0116018	0.01286	0.384269	NA	NA	10	104478138	SFXN2
cg08609163	10:104643464:T:C	-0.0155352	3.72965e-05	0.0033739	-0.0116018	0.01286	0.384269	NA	NA	10	104478138	SFXN2
cg08609163	10:104643596:T:A	-0.0155352	3.72965e-05	0.0033739	-0.0116018	0.01286	0.384269	NA	NA	10	104478138	SFXN2
cg08609163	10:104643698:T:C	-0.0155352	3.72965e-05	0.0033739	-0.0116018	0.01286	0.384269	NA	NA	10	104478138	SFXN2
cg26392102	6:31019475:T:C	0.0133994	3.72977e-05	0.0033739	0.0128762	0.00234771	0.147471	0.903869	0.00418824	6	31238751	HLA-C
cg26392102	6:31018407:A:G	0.0133994	3.72977e-05	0.0033739	0.0128762	0.00234771	0.147471	0.904115	0.00428494	6	31238751	HLA-C
cg26392102	6:31018842:A:C	0.0133994	3.72977e-05	0.0033739	0.0128762	0.00234771	0.147471	0.904115	0.00428494	6	31238751	HLA-C
cg26392102	6:31019495:G:A	0.0133994	3.72977e-05	0.0033739	0.0128762	0.00234771	0.147471	0.904115	0.00428494	6	31238751	HLA-C
cg26392102	6:31020057:T:C	0.0133994	3.72977e-05	0.0033739	0.0128762	0.00234771	0.147471	0.904115	0.00428494	6	31238751	HLA-C
cg26392102	6:31020360:T:C	0.0133994	3.72977e-05	0.0033739	0.0128762	0.00234771	0.147471	0.904115	0.00428494	6	31238751	HLA-C
cg26392102	6:31016914:G:C	0.0133994	3.72977e-05	0.0033739	0.0128762	0.00234771	0.147471	0.905656	0.00498413	6	31238751	HLA-C
cg26392102	6:31017334:A:G	0.0133994	3.72977e-05	0.0033739	0.0128762	0.00234771	0.147471	0.905656	0.00498413	6	31238751	HLA-C
cg26392102	6:31017634:A:G	0.0133994	3.72977e-05	0.0033739	0.0128762	0.00234771	0.147471	0.905656	0.00498413	6	31238751	HLA-C
cg23923934	6:31325494:T:C	0.024912	3.7301e-05	0.0033741	0.0267224	8.07361e-07	0.000212289	1.36821	2.46227e-17	6	31322914	HLA-B
cg16805291	7:36174071:T:C	-0.0172053	3.73104e-05	0.00337485	-0.0122438	0.00906769	0.32524	NA	NA	7	36022575
cg14864167	8:66902034:G:A	-0.0448879	3.73365e-05	0.00337712	-0.0407567	1.72189e-13	1.92215e-10	NA	NA	8	66751182	PDE7A
cg16853860	6:32451613:A:C	-0.0341917	3.73412e-05	0.00337745	-0.0187049	0.0837066	0.719218	1.35806	4.14501e-13	6	32823116	PSMB9;PSMB9;TAP1
cg23923934	6:31064007:C:A	0.0243863	3.73862e-05	0.00338143	0.0128371	0.0147673	0.410002	0.866751	3.7968e-05	6	31322914	HLA-B
cg26392102	6:31461771:T:A	-0.0137539	3.74642e-05	0.00338838	-0.0121823	0.00630295	0.268858	1.17249	4.97882e-06	6	31238751	HLA-C
cg17096289	6:31433566:G:C	0.0680243	3.75039e-05	0.00339187	0.0546446	0.00828043	0.311057	0.866464	0.030901	6	31238788	HLA-C
cg27049094	2:75061475:G:C	0.0241422	3.75416e-05	0.00339519	0.0139147	0.0620288	0.670585	NA	NA	2	75067716	HK2
cg17096289	6:31313392:A:G	0.0424611	3.75438e-05	0.00339529	0.0427727	0.000915335	0.0758736	0.822555	2.81177e-05	6	31238788	HLA-C
cg16853860	6:32791403:G:C	0.0351904	3.75898e-05	0.00339935	0.0176141	0.0633381	0.674515	0.849198	0.000457443	6	32823116	PSMB9;PSMB9;TAP1
cg11303842	8:143964865:A:G	-0.00987977	3.7602e-05	0.00340036	-0.012966	2.12282e-05	0.00371987	NA	NA	8	144070338	LOC100133669
cg01517384	6:31343227:G:A	0.0269147	3.76093e-05	0.00340092	0.0284465	0.000306592	0.0329321	NA	NA	6	31323856	HLA-B
cg24304309	1:155390486:T:C	-0.0301139	3.76469e-05	0.00340405	NA	NA	NA	NA	NA	1	154577895	ADAR;ADAR;ADAR;ADAR
cg01264131	8:66605551:G:A	-0.0210158	3.7647e-05	0.00340405	-0.0152906	3.26005e-05	0.00522147	1.10325	0.0309462	8	66749125	PDE7A
cg01264131	8:66622236:C:T	-0.0210158	3.7647e-05	0.00340405	-0.0152906	3.26005e-05	0.00522147	1.10325	0.0309462	8	66749125	PDE7A
cg02622254	2:175855637:G:T	0.00968724	3.76578e-05	0.00340493	0.00765144	0.0124467	0.379561	NA	NA	2	175895436
cg15331332	6:29744934:T:C	-0.0203558	3.76884e-05	0.00340692	-0.0125107	0.00642289	0.271255	1.14519	0.000840596	6	29692111	HLA-F;HLA-F;HLA-F
cg15331332	6:29745321:G:A	-0.0203558	3.76884e-05	0.00340692	-0.0125107	0.00642289	0.271255	1.14519	0.000840596	6	29692111	HLA-F;HLA-F;HLA-F
cg15331332	6:29745761:T:A	-0.0203558	3.76884e-05	0.00340692	-0.0125107	0.00642289	0.271255	1.14519	0.000840596	6	29692111	HLA-F;HLA-F;HLA-F
cg15331332	6:29746462:A:T	-0.0203558	3.76884e-05	0.00340692	-0.0125107	0.00642289	0.271255	1.14519	0.000840596	6	29692111	HLA-F;HLA-F;HLA-F
cg15331332	6:29746657:C:G	-0.0203558	3.76884e-05	0.00340692	-0.0125107	0.00642289	0.271255	1.14519	0.000840596	6	29692111	HLA-F;HLA-F;HLA-F
cg15331332	6:29747872:G:A	-0.0203558	3.76884e-05	0.00340692	-0.0125107	0.00642289	0.271255	1.14519	0.000840596	6	29692111	HLA-F;HLA-F;HLA-F
cg15331332	6:29748040:G:A	-0.0203558	3.76884e-05	0.00340692	-0.0125107	0.00642289	0.271255	1.14519	0.000840596	6	29692111	HLA-F;HLA-F;HLA-F
cg15331332	6:29748646:A:C	-0.0203558	3.76884e-05	0.00340692	-0.0125107	0.00642289	0.271255	1.14457	0.000879594	6	29692111	HLA-F;HLA-F;HLA-F
cg17404534	7:6416360:G:C	0.0119409	3.76935e-05	0.00340698	0.0105052	0.00131993	0.0991832	NA	NA	7	6461991	DAGLB;DAGLB
cg17404534	7:6416588:G:C	0.0119409	3.76935e-05	0.00340698	0.0105052	0.00131993	0.0991832	NA	NA	7	6461991	DAGLB;DAGLB
cg17404534	7:6416615:T:C	0.0119409	3.76935e-05	0.00340698	0.0105052	0.00131993	0.0991832	NA	NA	7	6461991	DAGLB;DAGLB
cg01517384	6:30754642:A:T	0.0257149	3.76944e-05	0.00340698	0.0231351	0.00308591	0.17653	0.915967	0.0205795	6	31323856	HLA-B
cg01517384	6:30754614:C:T	0.0257149	3.76944e-05	0.00340698	0.0231351	0.00308591	0.17653	0.917336	0.0228309	6	31323856	HLA-B
cg15331332	6:29894243:C:T	0.0232876	3.77146e-05	0.00340871	0.016962	0.00104947	0.0840111	0.8998	0.00618949	6	29692111	HLA-F;HLA-F;HLA-F
cg03434660	17:66767617:T:C	0.0065356	3.77204e-05	0.00340904	0.00192355	0.347043	0.913667	NA	NA	17	66082213
cg03434660	17:66768291:G:T	0.0065356	3.77204e-05	0.00340904	0.00192355	0.347043	0.913667	NA	NA	17	66082213
cg26392102	6:31164595:G:A	0.0198615	3.7752e-05	0.0034118	0.0146523	0.0174557	0.438893	0.867078	0.00358524	6	31238751	HLA-C
cg23923934	6:31325478:G:C	0.0405645	3.77586e-05	0.0034123	0.0317789	0.000238163	0.0268585	NA	NA	6	31322914	HLA-B
cg17096289	6:31320562:T:C	-0.0417977	3.77698e-05	0.0034132	-0.0551093	7.56605e-06	0.00149676	NA	NA	6	31238788	HLA-C
cg13272096	13:43354329:T:C	-0.0232846	3.77707e-05	0.0034132	-0.0261003	0.000141365	0.0177354	NA	NA	13	43294689
cg00480970	20:62200860:A:G	0.0181277	3.77853e-05	0.00341443	0.016482	0.000475999	0.0466654	NA	NA	20	62200050	HELZ2;HELZ2
cg22647738	17:34353696:A:T	0.0180944	3.77899e-05	0.00341474	0.0199119	0.00049644	0.0483597	NA	NA	17	34304462	CCL16
cg12094903	6:32186147:C:A	-0.0135931	3.7793e-05	0.00341493	-0.0143141	0.00117513	0.0912224	NA	NA	6	32808689	PSMB8;PSMB8
cg12975667	6:141186594:T:A	-0.00873998	3.78266e-05	0.00341786	-0.00752663	0.00203737	0.134604	NA	NA	6	140893557
cg11303842	8:143950352:G:A	0.0101155	3.79112e-05	0.00342516	0.0107769	0.00055704	0.0527453	NA	NA	8	144070338	LOC100133669
cg00432233	6:7249460:G:A	-0.0193452	3.79127e-05	0.00342516	-0.00742326	0.0974932	0.744618	NA	NA	6	6292977	F13A1
cg00432233	6:7250270:G:A	-0.0193452	3.79127e-05	0.00342516	-0.00742326	0.0974932	0.744618	NA	NA	6	6292977	F13A1
cg00432233	6:7250474:C:T	-0.0193452	3.79127e-05	0.00342516	-0.00742326	0.0974932	0.744618	NA	NA	6	6292977	F13A1
cg00432233	6:7250639:A:G	-0.0193452	3.79127e-05	0.00342516	-0.00742326	0.0974932	0.744618	NA	NA	6	6292977	F13A1
cg15331332	6:29913881:T:C	0.0224648	3.79187e-05	0.00342561	0.0140032	0.00517332	0.24201	0.921549	0.0285914	6	29692111	HLA-F;HLA-F;HLA-F
cg10710569	2:231275044:A:C	-0.0255654	3.79256e-05	0.00342597	-0.025148	0.000128837	0.0163995	NA	NA	2	231283552	SP100;SP100;SP100;SP100;SP100;SP100
cg09625543	21:40903525:A:G	0.0347171	3.79399e-05	0.00342597	0.0274461	0.00503888	0.238156	NA	NA	21	40560659	BRWD1;BRWD1
cg09625543	21:40904942:C:T	0.0347171	3.79399e-05	0.00342597	0.0274461	0.00503888	0.238156	NA	NA	21	40560659	BRWD1;BRWD1
cg09625543	21:40906353:T:C	0.0347171	3.79399e-05	0.00342597	0.0274461	0.00503888	0.238156	NA	NA	21	40560659	BRWD1;BRWD1
cg09625543	21:40906506:T:C	0.0347171	3.79399e-05	0.00342597	0.0274461	0.00503888	0.238156	NA	NA	21	40560659	BRWD1;BRWD1
cg09625543	21:40906517:A:T	0.0347171	3.79399e-05	0.00342597	0.0274461	0.00503888	0.238156	NA	NA	21	40560659	BRWD1;BRWD1
cg09625543	21:40906578:C:G	0.0347171	3.79399e-05	0.00342597	0.0274461	0.00503888	0.238156	NA	NA	21	40560659	BRWD1;BRWD1
cg09625543	21:40907160:G:A	0.0347171	3.79399e-05	0.00342597	0.0274461	0.00503888	0.238156	NA	NA	21	40560659	BRWD1;BRWD1
cg09625543	21:40907261:C:T	0.0347171	3.79399e-05	0.00342597	0.0274461	0.00503888	0.238156	NA	NA	21	40560659	BRWD1;BRWD1
cg09625543	21:40907729:C:T	0.0347171	3.79399e-05	0.00342597	0.0274461	0.00503888	0.238156	NA	NA	21	40560659	BRWD1;BRWD1
cg09625543	21:40908022:G:C	0.0347171	3.79399e-05	0.00342597	0.0274461	0.00503888	0.238156	NA	NA	21	40560659	BRWD1;BRWD1
cg09625543	21:40908159:A:G	0.0347171	3.79399e-05	0.00342597	0.0274461	0.00503888	0.238156	NA	NA	21	40560659	BRWD1;BRWD1
cg09625543	21:40908160:G:T	0.0347171	3.79399e-05	0.00342597	0.0274461	0.00503888	0.238156	NA	NA	21	40560659	BRWD1;BRWD1
cg09625543	21:40908240:G:T	0.0347171	3.79399e-05	0.00342597	0.0274461	0.00503888	0.238156	NA	NA	21	40560659	BRWD1;BRWD1
cg09625543	21:40908255:T:G	0.0347171	3.79399e-05	0.00342597	0.0274461	0.00503888	0.238156	NA	NA	21	40560659	BRWD1;BRWD1
cg09625543	21:40908271:C:A	0.0347171	3.79399e-05	0.00342597	0.0274461	0.00503888	0.238156	NA	NA	21	40560659	BRWD1;BRWD1
cg15831217	14:79633990:A:G	0.0149885	3.79539e-05	0.00342694	0.0137757	0.00338194	0.187108	NA	NA	14	79542386	NRXN3;NRXN3
cg15831217	14:79634345:A:G	0.0149885	3.79539e-05	0.00342694	0.0137757	0.00338194	0.187108	NA	NA	14	79542386	NRXN3;NRXN3
cg15831217	14:79636437:G:A	0.0149885	3.79539e-05	0.00342694	0.0137757	0.00338194	0.187108	NA	NA	14	79542386	NRXN3;NRXN3
cg09625543	21:40784310:C:A	0.0181162	3.79589e-05	0.00342729	0.0181864	0.00038642	0.0395638	NA	NA	21	40560659	BRWD1;BRWD1
cg02408464	11:103686438:G:A	0.0244725	3.79652e-05	0.00342776	0.0171813	0.0134623	0.393041	NA	NA	11	103746841
cg03763873	13:43598844:C:A	0.0155395	3.79876e-05	0.0034294	0.0285008	2.20867e-07	6.82216e-05	0.897128	0.00617101	13	43565901	EPSTI1;EPSTI1
cg03763873	13:43598125:G:A	0.0155395	3.79876e-05	0.0034294	0.0285008	2.20867e-07	6.82216e-05	0.898922	0.00710424	13	43565901	EPSTI1;EPSTI1
cg03763873	13:43598191:A:G	0.0155395	3.79876e-05	0.0034294	0.0285008	2.20867e-07	6.82216e-05	0.898922	0.00710424	13	43565901	EPSTI1;EPSTI1
cg03763873	13:43598189:A:T	0.0155395	3.79876e-05	0.0034294	0.0285008	2.20867e-07	6.82216e-05	0.900748	0.00827082	13	43565901	EPSTI1;EPSTI1
cg20703242	1:230308906:T:A	-0.010583	3.79899e-05	0.00342951	-0.0074458	0.0322296	0.552967	NA	NA	1	230279135	GALNT2
cg08309069	6:31371430:T:C	0.0421792	3.80316e-05	0.00343308	0.0494997	0.000107912	0.0141483	NA	NA	6	31240651	HLA-C
cg08309069	6:31372587:G:T	0.0421792	3.80316e-05	0.00343308	0.0494997	0.000107912	0.0141483	NA	NA	6	31240651	HLA-C
cg10552523	11:432213:G:A	0.0239841	3.80824e-05	0.00343701	0.0155883	0.00511031	0.24026	NA	NA	11	313478	IFITM1
cg01517384	6:31232451:C:G	-0.026698	3.80829e-05	0.00343701	-0.0285027	0.00051126	0.0495764	1.37407	3.5057e-16	6	31323856	HLA-B
cg08309069	6:31436476:T:G	0.0342363	3.80897e-05	0.00343701	0.0379492	0.000132426	0.0167907	NA	NA	6	31240651	HLA-C
cg15174565	15:101707820:G:T	0.0182669	3.80936e-05	0.00343701	0.0131452	0.022492	0.487831	NA	NA	15	101728234	CHSY1
cg13587253	10:101080495:C:A	-0.0181948	3.8109e-05	0.00343701	-0.0172843	0.00083128	0.0708069	NA	NA	10	101116763	CNNM1
cg21755044	8:143868267:G:A	-0.0216561	3.81364e-05	0.00343701	-0.0198048	0.0048052	0.231794	NA	NA	8	144069697	LOC100133669
cg03434660	17:66772301:A:C	0.00554389	3.81391e-05	0.00343701	0.00300984	0.0775763	0.708098	NA	NA	17	66082213
cg03434660	17:66773615:G:A	0.00554389	3.81391e-05	0.00343701	0.00300984	0.0775763	0.708098	NA	NA	17	66082213
cg03434660	17:66773961:G:A	0.00554389	3.81391e-05	0.00343701	0.00300984	0.0775763	0.708098	NA	NA	17	66082213
cg12013713	7:139763994:G:A	0.0197298	3.81551e-05	0.00343701	0.0214126	2.42424e-05	0.00412248	NA	NA	7	139760671	PARP12
cg11946459	6:29800067:A:G	0.0860115	3.81982e-05	0.00343701	0.0962714	2.87309e-05	0.00471573	NA	NA	6	29911558	HLA-A
cg11946459	6:29801113:G:C	0.0860115	3.81982e-05	0.00343701	0.0962714	2.87309e-05	0.00471573	NA	NA	6	29911558	HLA-A
cg11946459	6:29801652:A:G	0.0860115	3.81982e-05	0.00343701	0.0962714	2.87309e-05	0.00471573	NA	NA	6	29911558	HLA-A
cg11946459	6:29802676:A:C	0.0860115	3.81982e-05	0.00343701	0.0962714	2.87309e-05	0.00471573	NA	NA	6	29911558	HLA-A
cg11946459	6:29802893:A:G	0.0860115	3.81982e-05	0.00343701	0.0962714	2.87309e-05	0.00471573	NA	NA	6	29911558	HLA-A
cg11946459	6:29802971:T:C	0.0860115	3.81982e-05	0.00343701	0.0962714	2.87309e-05	0.00471573	NA	NA	6	29911558	HLA-A
cg11946459	6:29802978:A:C	0.0860115	3.81982e-05	0.00343701	0.0962714	2.87309e-05	0.00471573	NA	NA	6	29911558	HLA-A
cg11946459	6:29803114:G:C	0.0860115	3.81982e-05	0.00343701	0.0962714	2.87309e-05	0.00471573	NA	NA	6	29911558	HLA-A
cg11946459	6:29803341:C:G	0.0860115	3.81982e-05	0.00343701	0.0962714	2.87309e-05	0.00471573	NA	NA	6	29911558	HLA-A
cg11946459	6:29803382:T:C	0.0860115	3.81982e-05	0.00343701	0.0962714	2.87309e-05	0.00471573	NA	NA	6	29911558	HLA-A
cg11946459	6:29803523:C:G	0.0860115	3.81982e-05	0.00343701	0.0962714	2.87309e-05	0.00471573	NA	NA	6	29911558	HLA-A
cg11946459	6:29803730:C:G	0.0860115	3.81982e-05	0.00343701	0.0962714	2.87309e-05	0.00471573	NA	NA	6	29911558	HLA-A
cg11946459	6:29804176:A:G	0.0860115	3.81982e-05	0.00343701	0.0962714	2.87309e-05	0.00471573	NA	NA	6	29911558	HLA-A
cg11946459	6:29804319:G:C	0.0860115	3.81982e-05	0.00343701	0.0962714	2.87309e-05	0.00471573	NA	NA	6	29911558	HLA-A
cg11946459	6:29804454:G:A	0.0860115	3.81982e-05	0.00343701	0.0962714	2.87309e-05	0.00471573	NA	NA	6	29911558	HLA-A
cg11946459	6:29805121:C:A	0.0860115	3.81982e-05	0.00343701	0.0962714	2.87309e-05	0.00471573	NA	NA	6	29911558	HLA-A
cg11946459	6:29805276:T:A	0.0860115	3.81982e-05	0.00343701	0.0962714	2.87309e-05	0.00471573	NA	NA	6	29911558	HLA-A
cg11946459	6:29805471:T:C	0.0860115	3.81982e-05	0.00343701	0.0962714	2.87309e-05	0.00471573	NA	NA	6	29911558	HLA-A
cg11946459	6:29807077:C:A	0.0860115	3.81982e-05	0.00343701	0.0962714	2.87309e-05	0.00471573	NA	NA	6	29911558	HLA-A
cg11946459	6:29807591:A:G	0.0860115	3.81982e-05	0.00343701	0.0962714	2.87309e-05	0.00471573	NA	NA	6	29911558	HLA-A
cg11946459	6:29807626:C:A	0.0860115	3.81982e-05	0.00343701	0.0962714	2.87309e-05	0.00471573	NA	NA	6	29911558	HLA-A
cg11946459	6:29807775:A:C	0.0860115	3.81982e-05	0.00343701	0.0962714	2.87309e-05	0.00471573	NA	NA	6	29911558	HLA-A
cg11946459	6:29809508:C:T	0.0860115	3.81982e-05	0.00343701	0.0962714	2.87309e-05	0.00471573	NA	NA	6	29911558	HLA-A
cg11946459	6:29809579:G:T	0.0860115	3.81982e-05	0.00343701	0.0962714	2.87309e-05	0.00471573	NA	NA	6	29911558	HLA-A
cg11946459	6:29809956:C:T	0.0860115	3.81982e-05	0.00343701	0.0962714	2.87309e-05	0.00471573	NA	NA	6	29911558	HLA-A
cg11946459	6:29810447:A:G	0.0860115	3.81982e-05	0.00343701	0.0962714	2.87309e-05	0.00471573	NA	NA	6	29911558	HLA-A
cg11946459	6:29810467:C:G	0.0860115	3.81982e-05	0.00343701	0.0962714	2.87309e-05	0.00471573	NA	NA	6	29911558	HLA-A
cg11946459	6:29810496:C:T	0.0860115	3.81982e-05	0.00343701	0.0962714	2.87309e-05	0.00471573	NA	NA	6	29911558	HLA-A
cg11946459	6:29810851:C:T	0.0860115	3.81982e-05	0.00343701	0.0962714	2.87309e-05	0.00471573	NA	NA	6	29911558	HLA-A
cg11946459	6:29810877:C:T	0.0860115	3.81982e-05	0.00343701	0.0962714	2.87309e-05	0.00471573	NA	NA	6	29911558	HLA-A
cg11946459	6:29811709:C:T	0.0860115	3.81982e-05	0.00343701	0.0962714	2.87309e-05	0.00471573	NA	NA	6	29911558	HLA-A
cg11946459	6:29811750:T:C	0.0860115	3.81982e-05	0.00343701	0.0962714	2.87309e-05	0.00471573	NA	NA	6	29911558	HLA-A
cg11946459	6:29811819:A:G	0.0860115	3.81982e-05	0.00343701	0.0962714	2.87309e-05	0.00471573	NA	NA	6	29911558	HLA-A
cg11946459	6:29812255:G:A	0.0860115	3.81982e-05	0.00343701	0.0962714	2.87309e-05	0.00471573	NA	NA	6	29911558	HLA-A
cg11946459	6:29812445:T:C	0.0860115	3.81982e-05	0.00343701	0.0962714	2.87309e-05	0.00471573	NA	NA	6	29911558	HLA-A
cg11946459	6:29812896:G:A	0.0860115	3.81982e-05	0.00343701	0.0962714	2.87309e-05	0.00471573	NA	NA	6	29911558	HLA-A
cg11946459	6:29812958:G:A	0.0860115	3.81982e-05	0.00343701	0.0962714	2.87309e-05	0.00471573	NA	NA	6	29911558	HLA-A
cg11946459	6:29813430:C:T	0.0860115	3.81982e-05	0.00343701	0.0962714	2.87309e-05	0.00471573	NA	NA	6	29911558	HLA-A
cg11946459	6:29813489:C:T	0.0860115	3.81982e-05	0.00343701	0.0962714	2.87309e-05	0.00471573	NA	NA	6	29911558	HLA-A
cg11946459	6:29813565:C:T	0.0860115	3.81982e-05	0.00343701	0.0962714	2.87309e-05	0.00471573	NA	NA	6	29911558	HLA-A
cg11946459	6:29813836:C:A	0.0860115	3.81982e-05	0.00343701	0.0962714	2.87309e-05	0.00471573	NA	NA	6	29911558	HLA-A
cg11946459	6:29813855:A:G	0.0860115	3.81982e-05	0.00343701	0.0962714	2.87309e-05	0.00471573	NA	NA	6	29911558	HLA-A
cg11946459	6:29813870:A:G	0.0860115	3.81982e-05	0.00343701	0.0962714	2.87309e-05	0.00471573	NA	NA	6	29911558	HLA-A
cg11946459	6:29814364:A:G	0.0860115	3.81982e-05	0.00343701	0.0962714	2.87309e-05	0.00471573	NA	NA	6	29911558	HLA-A
cg11946459	6:29814553:A:G	0.0860115	3.81982e-05	0.00343701	0.0962714	2.87309e-05	0.00471573	NA	NA	6	29911558	HLA-A
cg11946459	6:29814986:C:T	0.0860115	3.81982e-05	0.00343701	0.0962714	2.87309e-05	0.00471573	NA	NA	6	29911558	HLA-A
cg11946459	6:29815694:C:T	0.0860115	3.81982e-05	0.00343701	0.0962714	2.87309e-05	0.00471573	NA	NA	6	29911558	HLA-A
cg11946459	6:29816041:G:A	0.0860115	3.81982e-05	0.00343701	0.0962714	2.87309e-05	0.00471573	NA	NA	6	29911558	HLA-A
cg11946459	6:29816289:T:C	0.0860115	3.81982e-05	0.00343701	0.0962714	2.87309e-05	0.00471573	NA	NA	6	29911558	HLA-A
cg11946459	6:29817086:T:G	0.0860115	3.81982e-05	0.00343701	0.0962714	2.87309e-05	0.00471573	NA	NA	6	29911558	HLA-A
cg11946459	6:29817253:C:G	0.0860115	3.81982e-05	0.00343701	0.0962714	2.87309e-05	0.00471573	NA	NA	6	29911558	HLA-A
cg11946459	6:29817288:T:C	0.0860115	3.81982e-05	0.00343701	0.0962714	2.87309e-05	0.00471573	NA	NA	6	29911558	HLA-A
cg11946459	6:29817379:T:C	0.0860115	3.81982e-05	0.00343701	0.0962714	2.87309e-05	0.00471573	NA	NA	6	29911558	HLA-A
cg11946459	6:29823191:C:A	0.0860115	3.81982e-05	0.00343701	0.0962714	2.87309e-05	0.00471573	NA	NA	6	29911558	HLA-A
cg11946459	6:29826149:C:T	0.0860115	3.81982e-05	0.00343701	0.0962714	2.87309e-05	0.00471573	NA	NA	6	29911558	HLA-A
cg11946459	6:29826549:T:C	0.0860115	3.81982e-05	0.00343701	0.0962714	2.87309e-05	0.00471573	NA	NA	6	29911558	HLA-A
cg11946459	6:29829450:C:G	0.0860115	3.81982e-05	0.00343701	0.0962714	2.87309e-05	0.00471573	NA	NA	6	29911558	HLA-A
cg11946459	6:29829494:G:A	0.0860115	3.81982e-05	0.00343701	0.0962714	2.87309e-05	0.00471573	NA	NA	6	29911558	HLA-A
cg11946459	6:29830777:A:G	0.0860115	3.81982e-05	0.00343701	0.0962714	2.87309e-05	0.00471573	NA	NA	6	29911558	HLA-A
cg11946459	6:29832497:G:A	0.0860115	3.81982e-05	0.00343701	0.0962714	2.87309e-05	0.00471573	NA	NA	6	29911558	HLA-A
cg11946459	6:29833109:T:C	0.0860115	3.81982e-05	0.00343701	0.0962714	2.87309e-05	0.00471573	NA	NA	6	29911558	HLA-A
cg11946459	6:29835346:A:C	0.0860115	3.81982e-05	0.00343701	0.0962714	2.87309e-05	0.00471573	NA	NA	6	29911558	HLA-A
cg11946459	6:29836018:C:T	0.0860115	3.81982e-05	0.00343701	0.0962714	2.87309e-05	0.00471573	NA	NA	6	29911558	HLA-A
cg11946459	6:29836270:A:C	0.0860115	3.81982e-05	0.00343701	0.0962714	2.87309e-05	0.00471573	NA	NA	6	29911558	HLA-A
cg11946459	6:29836817:C:T	0.0860115	3.81982e-05	0.00343701	0.0962714	2.87309e-05	0.00471573	NA	NA	6	29911558	HLA-A
cg11946459	6:29836825:C:T	0.0860115	3.81982e-05	0.00343701	0.0962714	2.87309e-05	0.00471573	NA	NA	6	29911558	HLA-A
cg11946459	6:29836951:T:C	0.0860115	3.81982e-05	0.00343701	0.0962714	2.87309e-05	0.00471573	NA	NA	6	29911558	HLA-A
cg11946459	6:29837482:C:T	0.0860115	3.81982e-05	0.00343701	0.0962714	2.87309e-05	0.00471573	NA	NA	6	29911558	HLA-A
cg11946459	6:29837882:C:A	0.0860115	3.81982e-05	0.00343701	0.0962714	2.87309e-05	0.00471573	NA	NA	6	29911558	HLA-A
cg11946459	6:29837940:C:T	0.0860115	3.81982e-05	0.00343701	0.0962714	2.87309e-05	0.00471573	NA	NA	6	29911558	HLA-A
cg11946459	6:29839097:A:T	0.0860115	3.81982e-05	0.00343701	0.0962714	2.87309e-05	0.00471573	NA	NA	6	29911558	HLA-A
cg11946459	6:29840298:G:A	0.0860115	3.81982e-05	0.00343701	0.0962714	2.87309e-05	0.00471573	NA	NA	6	29911558	HLA-A
cg11946459	6:29840952:G:A	0.0860115	3.81982e-05	0.00343701	0.0962714	2.87309e-05	0.00471573	NA	NA	6	29911558	HLA-A
cg11946459	6:29841510:T:C	0.0860115	3.81982e-05	0.00343701	0.0962714	2.87309e-05	0.00471573	NA	NA	6	29911558	HLA-A
cg11946459	6:29841569:A:G	0.0860115	3.81982e-05	0.00343701	0.0962714	2.87309e-05	0.00471573	NA	NA	6	29911558	HLA-A
cg11946459	6:29841590:T:A	0.0860115	3.81982e-05	0.00343701	0.0962714	2.87309e-05	0.00471573	NA	NA	6	29911558	HLA-A
cg11946459	6:29841611:C:T	0.0860115	3.81982e-05	0.00343701	0.0962714	2.87309e-05	0.00471573	NA	NA	6	29911558	HLA-A
cg11946459	6:29842577:C:G	0.0860115	3.81982e-05	0.00343701	0.0962714	2.87309e-05	0.00471573	NA	NA	6	29911558	HLA-A
cg11946459	6:29843023:A:G	0.0860115	3.81982e-05	0.00343701	0.0962714	2.87309e-05	0.00471573	NA	NA	6	29911558	HLA-A
cg11946459	6:29843092:T:A	0.0860115	3.81982e-05	0.00343701	0.0962714	2.87309e-05	0.00471573	NA	NA	6	29911558	HLA-A
cg11946459	6:29849532:G:A	0.0860115	3.81982e-05	0.00343701	0.0962714	2.87309e-05	0.00471573	NA	NA	6	29911558	HLA-A
cg11946459	6:29850102:G:A	0.0860115	3.81982e-05	0.00343701	0.0962714	2.87309e-05	0.00471573	NA	NA	6	29911558	HLA-A
cg11946459	6:29850111:G:C	0.0860115	3.81982e-05	0.00343701	0.0962714	2.87309e-05	0.00471573	NA	NA	6	29911558	HLA-A
cg11946459	6:29850550:C:G	0.0860115	3.81982e-05	0.00343701	0.0962714	2.87309e-05	0.00471573	NA	NA	6	29911558	HLA-A
cg11946459	6:29850849:A:C	0.0860115	3.81982e-05	0.00343701	0.0962714	2.87309e-05	0.00471573	NA	NA	6	29911558	HLA-A
cg11946459	6:29905957:C:T	0.0860115	3.81982e-05	0.00343701	0.0962714	2.87309e-05	0.00471573	NA	NA	6	29911558	HLA-A
cg11946459	6:29906026:A:G	0.0860115	3.81982e-05	0.00343701	0.0962714	2.87309e-05	0.00471573	NA	NA	6	29911558	HLA-A
cg11946459	6:29906533:C:T	0.0860115	3.81982e-05	0.00343701	0.0962714	2.87309e-05	0.00471573	NA	NA	6	29911558	HLA-A
cg11946459	6:29906557:A:C	0.0860115	3.81982e-05	0.00343701	0.0962714	2.87309e-05	0.00471573	NA	NA	6	29911558	HLA-A
cg11946459	6:29906776:A:T	0.0860115	3.81982e-05	0.00343701	0.0962714	2.87309e-05	0.00471573	NA	NA	6	29911558	HLA-A
cg11946459	6:29907486:A:G	0.0860115	3.81982e-05	0.00343701	0.0962714	2.87309e-05	0.00471573	NA	NA	6	29911558	HLA-A
cg11946459	6:29907824:T:C	0.0860115	3.81982e-05	0.00343701	0.0962714	2.87309e-05	0.00471573	NA	NA	6	29911558	HLA-A
cg11946459	6:29910033:G:A	0.0860115	3.81982e-05	0.00343701	0.0962714	2.87309e-05	0.00471573	NA	NA	6	29911558	HLA-A
cg11946459	6:29910265:G:T	0.0860115	3.81982e-05	0.00343701	0.0962714	2.87309e-05	0.00471573	NA	NA	6	29911558	HLA-A
cg11946459	6:29910324:G:C	0.0860115	3.81982e-05	0.00343701	0.0962714	2.87309e-05	0.00471573	NA	NA	6	29911558	HLA-A
cg11946459	6:29912614:C:A	0.0860115	3.81982e-05	0.00343701	0.0962714	2.87309e-05	0.00471573	NA	NA	6	29911558	HLA-A
cg11946459	6:29913386:C:G	0.0860115	3.81982e-05	0.00343701	0.0962714	2.87309e-05	0.00471573	NA	NA	6	29911558	HLA-A
cg11946459	6:29913708:C:T	0.0860115	3.81982e-05	0.00343701	0.0962714	2.87309e-05	0.00471573	NA	NA	6	29911558	HLA-A
cg11946459	6:29915117:C:G	0.0860115	3.81982e-05	0.00343701	0.0962714	2.87309e-05	0.00471573	NA	NA	6	29911558	HLA-A
cg11946459	6:29916351:C:T	0.0860115	3.81982e-05	0.00343701	0.0962714	2.87309e-05	0.00471573	NA	NA	6	29911558	HLA-A
cg11946459	6:29916490:A:G	0.0860115	3.81982e-05	0.00343701	0.0962714	2.87309e-05	0.00471573	NA	NA	6	29911558	HLA-A
cg11946459	6:29917505:C:A	0.0860115	3.81982e-05	0.00343701	0.0962714	2.87309e-05	0.00471573	NA	NA	6	29911558	HLA-A
cg11946459	6:29919220:T:G	0.0860115	3.81982e-05	0.00343701	0.0962714	2.87309e-05	0.00471573	NA	NA	6	29911558	HLA-A
cg02264895	16:31347519:A:G	0.00962011	3.82001e-05	0.00343701	0.00897358	0.00126498	0.0961018	0.823872	1.12267e-07	16	31385282	ITGAX
cg02264895	16:31337677:A:G	0.00962011	3.82001e-05	0.00343701	0.00897358	0.00126498	0.0961018	0.825865	1.58263e-07	16	31385282	ITGAX
cg02264895	16:31339625:G:A	0.00962011	3.82001e-05	0.00343701	0.00897358	0.00126498	0.0961018	0.825865	1.58263e-07	16	31385282	ITGAX
cg21049840	13:99955437:G:A	0.028759	3.82164e-05	0.00343838	0.0156797	0.0885101	0.72857	NA	NA	13	99956183	GPR183;UBAC2;UBAC2;UBAC2;MIR548AN
cg04816140	9:92835226:T:C	0.0155135	3.82668e-05	0.00344282	0.017084	0.00116743	0.0907463	0.903174	0.00302264	9	92763384
cg01517384	6:31001781:C:T	0.0291755	3.83651e-05	0.00345157	0.0229154	0.00892233	0.323269	0.903672	0.0139992	6	31323856	HLA-B
cg27529346	6:31243767:G:C	-0.0164085	3.83673e-05	0.00345166	-0.0111833	0.00518888	0.242248	NA	NA	6	31322926	HLA-B
cg01517384	6:31080704:T:G	0.0291203	3.83731e-05	0.00345209	0.0231469	0.00713824	0.288586	0.872895	0.00222677	6	31323856	HLA-B
cg14126601	2:37484726:G:A	0.0214626	3.83841e-05	0.00345298	0.0264264	2.12301e-05	0.00371998	NA	NA	2	37384708	EIF2AK2;EIF2AK2
cg20291162	17:40312978:C:T	-0.050138	3.84184e-05	0.00345598	-0.0727848	1.49145e-06	0.00036651	NA	NA	17	40259547	DHX58
cg16853860	6:32697785:C:G	-0.0270307	3.84375e-05	0.00345759	-0.0180157	0.022777	0.490269	1.22525	3.85554e-09	6	32823116	PSMB9;PSMB9;TAP1
cg27529346	6:30999102:T:C	-0.0247841	3.84458e-05	0.00345825	-0.00747616	0.219752	0.859653	0.874308	0.00961995	6	31322926	HLA-B
cg25637655	6:29539402:G:A	0.0853475	3.84472e-05	0.00345827	0.10334	6.14557e-05	0.0089123	NA	NA	6	29911542	HLA-A
cg15331332	6:29914089:G:A	0.0248423	3.84924e-05	0.00346224	0.0182002	0.00189506	0.127795	NA	NA	6	29692111	HLA-F;HLA-F;HLA-F
cg23533285	6:31129642:A:C	0.0199499	3.84991e-05	0.00346273	0.021417	4.90038e-05	0.00732889	NA	NA	6	31322348	HLA-B
cg12088946	11:5641036:G:T	-0.0202817	3.85e-05	0.00346273	-0.020227	0.000334864	0.0353357	NA	NA	11	5645913	TRIM6-TRIM34;TRIM34;TRIM34;TRIM34
cg26392102	6:30763714:T:A	-0.0187083	3.85496e-05	0.00346625	-0.0121798	0.0601054	0.664922	1.31032	6.42216e-09	6	31238751	HLA-C
cg26709300	16:29988941:A:G	0.0142983	3.85523e-05	0.00346625	0.0183074	2.16575e-05	0.00377809	NA	NA	16	30106682	YPEL3;YPEL3
cg26709300	16:29994736:T:A	0.0142983	3.85523e-05	0.00346625	0.0183074	2.16575e-05	0.00377809	NA	NA	16	30106682	YPEL3;YPEL3
cg26709300	16:29995880:G:A	0.0142983	3.85523e-05	0.00346625	0.0183074	2.16575e-05	0.00377809	NA	NA	16	30106682	YPEL3;YPEL3
cg26709300	16:30000330:T:G	0.0142983	3.85523e-05	0.00346625	0.0183074	2.16575e-05	0.00377809	NA	NA	16	30106682	YPEL3;YPEL3
cg26709300	16:30000901:G:A	0.0142983	3.85523e-05	0.00346625	0.0183074	2.16575e-05	0.00377809	NA	NA	16	30106682	YPEL3;YPEL3
cg26709300	16:30003076:G:A	0.0142983	3.85523e-05	0.00346625	0.0183074	2.16575e-05	0.00377809	NA	NA	16	30106682	YPEL3;YPEL3
cg26709300	16:30011618:C:T	0.0142983	3.85523e-05	0.00346625	0.0183074	2.16575e-05	0.00377809	NA	NA	16	30106682	YPEL3;YPEL3
cg26709300	16:30013266:C:T	0.0142983	3.85523e-05	0.00346625	0.0183074	2.16575e-05	0.00377809	NA	NA	16	30106682	YPEL3;YPEL3
cg26709300	16:30013674:C:G	0.0142983	3.85523e-05	0.00346625	0.0183074	2.16575e-05	0.00377809	NA	NA	16	30106682	YPEL3;YPEL3
cg26709300	16:30014564:C:T	0.0142983	3.85523e-05	0.00346625	0.0183074	2.16575e-05	0.00377809	NA	NA	16	30106682	YPEL3;YPEL3
cg26709300	16:30018500:C:T	0.0142983	3.85523e-05	0.00346625	0.0183074	2.16575e-05	0.00377809	NA	NA	16	30106682	YPEL3;YPEL3
cg21755044	8:144064882:C:T	-0.00930192	3.85903e-05	0.00346958	-0.00534401	0.0845678	0.720812	NA	NA	8	144069697	LOC100133669
cg04268125	1:154630066:C:T	-0.0400985	3.86047e-05	0.00347067	-0.0440738	1.61355e-12	1.59206e-09	NA	NA	1	154579384	ADAR;ADAR;ADAR;ADAR;ADAR
cg04268125	1:154631081:C:T	-0.0400985	3.86047e-05	0.00347067	-0.0440738	1.61355e-12	1.59206e-09	NA	NA	1	154579384	ADAR;ADAR;ADAR;ADAR;ADAR
cg17698922	3:112295100:C:A	0.0298065	3.86546e-05	0.00347497	0.019298	0.0487864	0.628118	NA	NA	3	112329157	CCDC80;CCDC80
cg17698922	3:112295164:A:G	0.0298065	3.86546e-05	0.00347497	0.019298	0.0487864	0.628118	NA	NA	3	112329157	CCDC80;CCDC80
cg19830650	22:50973113:C:T	0.0191844	3.86872e-05	0.0034778	0.0118295	0.00909963	0.325599	NA	NA	22	50976445
cg27529346	6:31021504:T:C	0.0165718	3.86958e-05	0.00347848	0.012748	0.00244266	0.151557	0.912099	0.0111447	6	31322926	HLA-B
cg23923934	6:31461711:A:G	0.024589	3.8699e-05	0.00347867	-0.0164522	0.00321762	0.181297	0.879007	0.00018344	6	31322914	HLA-B
cg01900480	5:139064267:C:G	0.0104201	3.87024e-05	0.00347868	0.0145037	2.59762e-06	0.000591411	NA	NA	5	139068516
cg01900480	5:139065180:A:G	0.0104201	3.87024e-05	0.00347868	0.0145037	2.59762e-06	0.000591411	NA	NA	5	139068516
cg01900480	5:139065988:T:G	0.0104201	3.87024e-05	0.00347868	0.0145037	2.59762e-06	0.000591411	NA	NA	5	139068516
cg16805291	7:36169017:G:A	-0.0173382	3.8723e-05	0.00348043	-0.0127605	0.00735868	0.293309	NA	NA	7	36022575
cg14234394	1:212785075:A:G	-0.034888	3.87349e-05	0.0034814	NA	NA	NA	NA	NA	1	212787866	ATF3;ATF3;ATF3;ATF3;ATF3;ATF3
cg12975667	6:141185275:C:G	-0.00866532	3.87745e-05	0.00348486	-0.00711727	0.00332654	0.185123	NA	NA	6	140893557
cg05543179	1:160168368:G:A	-0.0113558	3.87828e-05	0.00348521	-0.00542242	0.106084	0.755832	NA	NA	1	160230752	DCAF8;DCAF8;DCAF8;DCAF8;DCAF8
cg23923934	6:31072723:T:A	0.024012	3.87859e-05	0.00348521	-0.0131373	0.01343	0.392461	1.24195	4.41991e-10	6	31322914	HLA-B
cg23923934	6:31073093:T:C	0.024012	3.87859e-05	0.00348521	-0.0131373	0.01343	0.392461	1.24195	4.41991e-10	6	31322914	HLA-B
cg23923934	6:31073853:T:C	0.024012	3.87859e-05	0.00348521	-0.0131373	0.01343	0.392461	1.24107	5.0811e-10	6	31322914	HLA-B
cg23923934	6:31074258:T:C	0.024012	3.87859e-05	0.00348521	-0.0131373	0.01343	0.392461	1.24107	5.0811e-10	6	31322914	HLA-B
cg23923934	6:31078274:G:C	0.024012	3.87859e-05	0.00348521	-0.0131373	0.01343	0.392461	1.24036	5.59695e-10	6	31322914	HLA-B
cg26955963	2:8488611:G:A	-0.0130391	3.87861e-05	0.00348521	-0.0147013	0.000266543	0.0294561	NA	NA	2	8466005	LINC00299
cg08309069	6:31192998:G:A	-0.0339338	3.87887e-05	0.00348535	-0.0328426	0.001627	0.115004	0.863019	0.000335556	6	31240651	HLA-C
cg27529346	6:31320562:T:C	0.021135	3.87917e-05	0.00348553	0.0215571	2.36136e-05	0.00403538	NA	NA	6	31322926	HLA-B
cg09225336	16:65614756:C:A	0.0268708	3.8793e-05	0.00348554	0.0285059	0.000252817	0.0282136	NA	NA	16	65635750
cg09625543	21:40787816:G:A	0.0180747	3.88358e-05	0.00348929	0.017398	0.000678575	0.0611177	NA	NA	21	40560659	BRWD1;BRWD1
cg12013713	7:139694500:C:T	-0.0182855	3.88621e-05	0.00349155	0.0126695	0.00841625	0.314342	NA	NA	7	139760671	PARP12
cg11303842	8:143937054:G:A	-0.0098267	3.8871e-05	0.00349226	-0.012966	2.12282e-05	0.00371987	NA	NA	8	144070338	LOC100133669
cg22940798	6:32699846:T:C	-0.0236671	3.88836e-05	0.00349329	-0.024472	0.00067014	0.0604654	NA	NA	6	32805554	TAP2;TAP2
cg17096289	6:31239417:C:T	0.0320518	3.88983e-05	0.00349441	0.0343248	0.000256841	0.0285867	0.821328	5.33851e-08	6	31238788	HLA-C
cg17096289	6:31239407:G:T	0.0320518	3.88983e-05	0.00349441	0.0343248	0.000256841	0.0285867	0.821677	5.69504e-08	6	31238788	HLA-C
cg21755044	8:144067080:G:A	0.00938267	3.89227e-05	0.0034965	0.00946971	0.00153557	0.110153	NA	NA	8	144069697	LOC100133669
cg17608381	6:29732302:T:C	0.0531969	3.89371e-05	0.0034977	0.0454559	0.00104971	0.084026	NA	NA	6	29911550	HLA-A
cg22940798	6:32699116:T:C	-0.0242443	3.89435e-05	0.00349818	-0.0254915	0.000640697	0.0585305	NA	NA	6	32805554	TAP2;TAP2
cg17096289	6:31336402:G:A	0.0701727	3.9002e-05	0.00350325	0.0536665	0.0121248	0.374863	0.861839	0.0255961	6	31238788	HLA-C
cg23923934	6:31403518:T:C	0.0389109	3.90055e-05	0.00350325	0.0297452	0.000380498	0.039054	1.17008	0.0035548	6	31322914	HLA-B
cg23923934	6:31409142:G:C	0.0389109	3.90055e-05	0.00350325	0.0297452	0.000380498	0.039054	1.16852	0.0038401	6	31322914	HLA-B
cg23923934	6:31382409:A:C	0.0389109	3.90055e-05	0.00350325	0.0297452	0.000380498	0.039054	1.16528	0.00450838	6	31322914	HLA-B
cg23923934	6:31387157:C:T	0.0389109	3.90055e-05	0.00350325	0.0297452	0.000380498	0.039054	1.16261	0.00520781	6	31322914	HLA-B
cg20513239	17:994812:G:A	-0.00805316	3.90541e-05	0.00350732	-0.00575188	0.0215449	0.479315	NA	NA	17	993384	ABR;ABR;ABR
cg20513239	17:995578:T:C	-0.00805316	3.90541e-05	0.00350732	-0.00575188	0.0215449	0.479315	NA	NA	17	993384	ABR;ABR;ABR
cg20513239	17:995582:A:C	-0.00805316	3.90541e-05	0.00350732	-0.00575188	0.0215449	0.479315	NA	NA	17	993384	ABR;ABR;ABR
cg25637655	6:29640021:T:C	0.0550928	3.90615e-05	0.00350789	0.0432221	0.0094819	0.331455	NA	NA	6	29911542	HLA-A
cg05920196	12:118797768:G:A	0.0121808	3.9079e-05	0.00350867	0.010006	0.00637972	0.270357	NA	NA	12	118703604	TAOK3
cg05920196	12:118799083:C:G	0.0121808	3.9079e-05	0.00350867	0.010006	0.00637972	0.270357	NA	NA	12	118703604	TAOK3
cg05920196	12:118801837:G:A	0.0121808	3.9079e-05	0.00350867	0.010006	0.00637972	0.270357	NA	NA	12	118703604	TAOK3
cg05920196	12:118804373:G:T	0.0121808	3.9079e-05	0.00350867	0.010006	0.00637972	0.270357	NA	NA	12	118703604	TAOK3
cg05920196	12:118812944:G:A	0.0121808	3.9079e-05	0.00350867	0.010006	0.00637972	0.270357	NA	NA	12	118703604	TAOK3
cg05920196	12:118818465:C:A	0.0121808	3.9079e-05	0.00350867	0.010006	0.00637972	0.270357	NA	NA	12	118703604	TAOK3
cg05920196	12:118819707:G:A	0.0121808	3.9079e-05	0.00350867	0.010006	0.00637972	0.270357	NA	NA	12	118703604	TAOK3
cg05920196	12:118819806:G:A	0.0121808	3.9079e-05	0.00350867	0.010006	0.00637972	0.270357	NA	NA	12	118703604	TAOK3
cg01517384	6:31144717:A:T	-0.0278834	3.9082e-05	0.00350884	-0.0236368	0.00565223	0.25349	1.30924	1.22605e-11	6	31323856	HLA-B
cg01900480	5:139084438:T:A	0.011048	3.91008e-05	0.00351043	0.0158293	2.08018e-06	0.000487687	1.08927	0.0265205	5	139068516
cg03237401	1:193076094:T:C	0.0181034	3.91166e-05	0.00351175	0.0178806	0.00120981	0.0930128	NA	NA	1	193104672	MIR1278;CDC73;CDC73
cg03981685	1:87594847:G:A	0.0140927	3.91611e-05	0.00351565	0.011311	0.0148465	0.410477	NA	NA	1	87615654	LOC339524
cg05543179	1:160196722:A:T	-0.0112722	3.9166e-05	0.00351598	-0.00557758	0.0899511	0.731122	NA	NA	1	160230752	DCAF8;DCAF8;DCAF8;DCAF8;DCAF8
cg25843003	6:31450909:G:A	-0.0265576	3.91722e-05	0.00351644	-0.0159357	0.0475337	0.62437	NA	NA	6	31431312	HCP5
cg03981685	1:87605049:C:G	0.0124923	3.91786e-05	0.00351687	0.0120901	0.00278388	0.165671	0.926608	0.0331405	1	87615654	LOC339524
cg05981711	13:53526566:G:T	0.00671991	3.91791e-05	0.00351687	0.00521785	0.00917625	0.326869	NA	NA	13	53495627
cg21049840	13:99959771:G:A	0.0300741	3.91849e-05	0.00351729	0.0177136	0.0721651	0.695677	NA	NA	13	99956183	GPR183;UBAC2;UBAC2;UBAC2;MIR548AN
cg08309069	6:31128329:G:A	-0.0438697	3.92028e-05	0.0035188	-0.0519646	6.07714e-05	0.00882308	0.827291	9.17e-05	6	31240651	HLA-C
cg24351901	6:29923503:T:C	0.0139998	3.92181e-05	0.00352007	-0.00843789	0.0202211	0.467708	1.11562	0.00136625	6	29692092	HLA-F;HLA-F;HLA-F
cg26392102	6:31237061:C:T	-0.0134534	3.92286e-05	0.00352092	-0.00831801	0.051783	0.638889	1.32521	6.52981e-15	6	31238751	HLA-C
cg13474450	8:142222374:A:G	-0.0130813	3.92332e-05	0.00352123	-0.0168374	0.000104149	0.0137634	NA	NA	8	142222685	SLC45A4
cg17096289	6:31206616:A:G	-0.0319781	3.92889e-05	0.00352612	-0.0354072	0.000306408	0.0329161	NA	NA	6	31238788	HLA-C
cg25563198	6:35503463:C:T	0.00975156	3.93072e-05	0.00352767	0.00789105	0.00251577	0.154723	NA	NA	6	35696726	FKBP5;LOC285847
cg09304470	18:77148098:G:A	-0.0188808	3.93261e-05	0.00352926	-0.0172299	0.00450654	0.223071	NA	NA	18	76916901	ATP9B;ATP9B
cg17096289	6:31234835:C:T	0.0603031	3.934e-05	0.00353041	0.0445942	0.00963995	0.334581	NA	NA	6	31238788	HLA-C
cg02622254	2:175854387:T:A	0.00959103	3.93741e-05	0.00353338	0.00768089	0.0115369	0.36664	NA	NA	2	175895436
cg04816140	9:92725024:C:T	0.0166411	3.93764e-05	0.00353338	0.0169578	0.0016873	0.118085	NA	NA	9	92763384
cg04816140	9:92726401:A:G	0.0166411	3.93764e-05	0.00353338	0.0169578	0.0016873	0.118085	NA	NA	9	92763384
cg16795804	2:37564590:G:A	0.0143663	3.93906e-05	0.00353455	0.0206825	1.08395e-05	0.00206083	NA	NA	2	37384523	EIF2AK2;EIF2AK2
cg09379489	12:12231786:A:G	-0.0159129	3.93916e-05	0.00353455	-0.0115309	0.00460302	0.225559	NA	NA	12	12224360	BCL2L14;BCL2L14;BCL2L14
cg11946459	6:30181621:C:T	0.0798235	3.94288e-05	0.00353779	0.0578617	0.0100557	0.3425	NA	NA	6	29911558	HLA-A
cg15292513	11:12268492:T:A	0.0196427	3.94395e-05	0.00353855	0.0200741	0.000231339	0.0262731	NA	NA	11	12257627	MICAL2;MICAL2;MICAL2;MICAL2;MICAL2;MICAL2
cg15292513	11:12268500:T:A	0.0196427	3.94395e-05	0.00353855	0.0200741	0.000231339	0.0262731	NA	NA	11	12257627	MICAL2;MICAL2;MICAL2;MICAL2;MICAL2;MICAL2
cg17096289	6:30921364:C:T	0.0404822	3.94449e-05	0.00353893	0.0333435	0.00814137	0.308739	NA	NA	6	31238788	HLA-C
cg12094903	6:31835164:G:C	-0.019034	3.94898e-05	0.00354276	-0.0125417	0.0604746	0.666042	1.45566	5.12027e-16	6	32808689	PSMB8;PSMB8
cg12094903	6:31826705:G:A	-0.019034	3.94898e-05	0.00354276	-0.0125417	0.0604746	0.666042	1.45161	7.73946e-16	6	32808689	PSMB8;PSMB8
cg12588917	6:30209068:G:T	0.0245379	3.95035e-05	0.00354379	0.00576695	0.349266	0.914203	NA	NA	6	29692082	HLA-F;HLA-F;HLA-F
cg12588917	6:30211487:G:T	0.0245379	3.95035e-05	0.00354379	0.00576695	0.349266	0.914203	NA	NA	6	29692082	HLA-F;HLA-F;HLA-F
cg19961945	19:7161308:T:C	-0.00976255	3.95072e-05	0.00354402	-0.00790013	0.00555141	0.250908	NA	NA	19	7192407	INSR;INSR
cg23923934	6:31352446:G:A	-0.0266708	3.95455e-05	0.00354726	-0.013932	0.0228053	0.490594	0.848901	1.5747e-05	6	31322914	HLA-B
cg23923934	6:31352631:A:G	-0.0266708	3.95455e-05	0.00354726	-0.013932	0.0228053	0.490594	0.848901	1.5747e-05	6	31322914	HLA-B
cg13007871	6:30398543:C:T	-0.0114421	3.95747e-05	0.00354978	-0.0097886	0.00471814	0.229252	1.11785	0.00162333	6	30458519	HLA-E
cg17096289	6:31302211:A:G	-0.0322904	3.95851e-05	0.00355061	-0.0387712	5.23453e-05	0.00777328	NA	NA	6	31238788	HLA-C
cg24351901	6:29919109:A:G	0.0139692	3.95928e-05	0.00355121	-0.00855101	0.0188373	0.453749	1.11881	0.00101906	6	29692092	HLA-F;HLA-F;HLA-F
cg11738389	6:56807246:C:G	-0.0194642	3.9623e-05	0.00355381	-0.0139099	0.0139972	0.400696	NA	NA	6	56621425	DST;DST;DST
cg09888648	8:143537973:G:C	0.0141547	3.9652e-05	0.00355632	0.0123451	0.0095574	0.33304	NA	NA	8	143456215	TSNARE1;TSNARE1
cg00679477	11:78185636:G:C	-0.0236729	3.966e-05	0.00355693	-0.0186732	0.00382644	0.201791	NA	NA	11	78023985	GAB2;GAB2
cg17052170	8:143920340:A:G	-0.0263519	3.96622e-05	0.00355703	-0.0177797	0.0108671	0.355303	NA	NA	8	144099482	LY6E;LY6E;LOC100133669
cg22940798	6:32692023:T:C	-0.0242796	3.96767e-05	0.00355823	-0.0243486	0.00118236	0.0915111	NA	NA	6	32805554	TAP2;TAP2
cg17096289	6:31139490:C:T	0.0320422	3.97266e-05	0.00356261	0.0283432	0.00732499	0.292426	1.15609	4.69913e-05	6	31238788	HLA-C
cg08203231	5:52345220:G:A	0.0178255	3.97464e-05	0.00356358	0.0218887	0.000329493	0.034838	NA	NA	5	52385556	ITGA2;ITGA2;ITGA2;ITGA2;ITGA2;ITGA2
cg08203231	5:52347369:C:T	0.0178255	3.97464e-05	0.00356358	0.0218887	0.000329493	0.034838	NA	NA	5	52385556	ITGA2;ITGA2;ITGA2;ITGA2;ITGA2;ITGA2
cg08203231	5:52347561:G:A	0.0178255	3.97464e-05	0.00356358	0.0218887	0.000329493	0.034838	NA	NA	5	52385556	ITGA2;ITGA2;ITGA2;ITGA2;ITGA2;ITGA2
cg08203231	5:52348124:T:G	0.0178255	3.97464e-05	0.00356358	0.0218887	0.000329493	0.034838	NA	NA	5	52385556	ITGA2;ITGA2;ITGA2;ITGA2;ITGA2;ITGA2
cg08203231	5:52348256:T:C	0.0178255	3.97464e-05	0.00356358	0.0218887	0.000329493	0.034838	NA	NA	5	52385556	ITGA2;ITGA2;ITGA2;ITGA2;ITGA2;ITGA2
cg08203231	5:52350521:G:A	0.0178255	3.97464e-05	0.00356358	0.0218887	0.000329493	0.034838	NA	NA	5	52385556	ITGA2;ITGA2;ITGA2;ITGA2;ITGA2;ITGA2
cg08203231	5:52351413:G:A	0.0178255	3.97464e-05	0.00356358	0.0218887	0.000329493	0.034838	NA	NA	5	52385556	ITGA2;ITGA2;ITGA2;ITGA2;ITGA2;ITGA2
cg08203231	5:52352378:A:T	0.0178255	3.97464e-05	0.00356358	0.0218887	0.000329493	0.034838	NA	NA	5	52385556	ITGA2;ITGA2;ITGA2;ITGA2;ITGA2;ITGA2
cg17608381	6:30377906:T:G	-0.058112	3.97681e-05	0.00356532	-0.0395225	0.0102628	0.346208	0.907885	0.0412828	6	29911550	HLA-A
cg17608381	6:30379835:C:A	-0.058112	3.97681e-05	0.00356532	-0.0395225	0.0102628	0.346208	0.907885	0.0412828	6	29911550	HLA-A
cg11187245	6:31278472:C:T	0.0252355	3.97831e-05	0.00356657	0.00973437	0.0292408	0.535438	NA	NA	6	31323397	HLA-B
cg16853860	6:32830568:A:G	0.0463635	3.97902e-05	0.0035671	0.0372168	0.00544626	0.248498	0.850037	0.00723836	6	32823116	PSMB9;PSMB9;TAP1
cg26392102	6:31221914:C:T	-0.0133454	3.97936e-05	0.00356731	-0.0113554	0.00825771	0.310841	NA	NA	6	31238751	HLA-C
cg24628310	3:52258372:T:C	0.0105818	3.97968e-05	0.0035675	0.0123623	0.000260028	0.0288991	NA	NA	3	52813873	ITIH1;ITIH1;ITIH1;ITIH1
cg23533285	6:31347644:G:A	0.0181305	3.98073e-05	0.00356834	0.0240591	1.98345e-06	0.000469316	0.826389	3.64237e-05	6	31322348	HLA-B
cg17096289	6:31342484:C:T	-0.0464049	3.98276e-05	0.00356945	-0.0502485	0.00023306	0.0264094	NA	NA	6	31238788	HLA-C
cg17096289	6:31343347:G:A	-0.0464049	3.98276e-05	0.00356945	-0.0502485	0.00023306	0.0264094	NA	NA	6	31238788	HLA-C
cg17096289	6:31343400:A:T	-0.0464049	3.98276e-05	0.00356945	-0.0502485	0.00023306	0.0264094	NA	NA	6	31238788	HLA-C
cg17096289	6:31344252:C:G	-0.0464049	3.98276e-05	0.00356945	-0.0502485	0.00023306	0.0264094	NA	NA	6	31238788	HLA-C
cg17096289	6:31344294:T:A	-0.0464049	3.98276e-05	0.00356945	-0.0502485	0.00023306	0.0264094	NA	NA	6	31238788	HLA-C
cg17096289	6:31344626:G:C	-0.0464049	3.98276e-05	0.00356945	-0.0502485	0.00023306	0.0264094	NA	NA	6	31238788	HLA-C
cg17096289	6:31346414:A:G	-0.0464049	3.98276e-05	0.00356945	-0.0502485	0.00023306	0.0264094	NA	NA	6	31238788	HLA-C
cg05981711	13:53540858:C:T	0.00706185	3.98334e-05	0.00356977	0.00728977	0.00048482	0.0474187	NA	NA	13	53495627
cg05981711	13:53547485:C:T	0.00706185	3.98334e-05	0.00356977	0.00728977	0.00048482	0.0474187	NA	NA	13	53495627
cg23560569	3:39261375:T:C	0.02081	3.98599e-05	0.00357165	0.0138331	0.0305793	0.543709	NA	NA	3	39254991
cg23560569	3:39262791:G:C	0.02081	3.98599e-05	0.00357165	0.0138331	0.0305793	0.543709	NA	NA	3	39254991
cg23560569	3:39262863:T:C	0.02081	3.98599e-05	0.00357165	0.0138331	0.0305793	0.543709	NA	NA	3	39254991
cg23560569	3:39263419:G:A	0.02081	3.98599e-05	0.00357165	0.0138331	0.0305793	0.543709	NA	NA	3	39254991
cg23560569	3:39264532:C:A	0.02081	3.98599e-05	0.00357165	0.0138331	0.0305793	0.543709	NA	NA	3	39254991
cg23892836	6:29745726:G:A	-0.0187185	3.98913e-05	0.00357386	-0.00827329	0.0808547	0.714948	1.21745	5.0715e-06	6	29692085	HLA-F;HLA-F;HLA-F
cg23892836	6:29746305:T:G	-0.0187185	3.98913e-05	0.00357386	-0.00827329	0.0808547	0.714948	1.21745	5.0715e-06	6	29692085	HLA-F;HLA-F;HLA-F
cg23892836	6:29746794:T:C	-0.0187185	3.98913e-05	0.00357386	-0.00827329	0.0808547	0.714948	1.21745	5.0715e-06	6	29692085	HLA-F;HLA-F;HLA-F
cg23892836	6:29746803:A:T	-0.0187185	3.98913e-05	0.00357386	-0.00827329	0.0808547	0.714948	1.21745	5.0715e-06	6	29692085	HLA-F;HLA-F;HLA-F
cg23892836	6:29748206:T:C	-0.0187185	3.98913e-05	0.00357386	-0.00827329	0.0808547	0.714948	1.21745	5.0715e-06	6	29692085	HLA-F;HLA-F;HLA-F
cg23892836	6:29748523:C:T	-0.0187185	3.98913e-05	0.00357386	-0.00827329	0.0808547	0.714948	1.21745	5.0715e-06	6	29692085	HLA-F;HLA-F;HLA-F
cg12588917	6:30086422:G:C	0.0264948	3.98949e-05	0.00357408	0.0206071	0.00354246	0.192482	0.920169	0.0348634	6	29692082	HLA-F;HLA-F;HLA-F
cg03763873	13:43616973:T:A	0.0155592	3.99486e-05	0.00357849	0.026029	1.75842e-06	0.000419997	0.889096	0.00317333	13	43565901	EPSTI1;EPSTI1
cg03763873	13:43613458:A:T	0.0155592	3.99486e-05	0.00357849	0.026029	1.75842e-06	0.000419997	0.890126	0.00348399	13	43565901	EPSTI1;EPSTI1
cg03763873	13:43612074:A:G	0.0155592	3.99486e-05	0.00357849	0.026029	1.75842e-06	0.000419997	0.890813	0.00370639	13	43565901	EPSTI1;EPSTI1
cg03763873	13:43616214:T:G	0.0155592	3.99486e-05	0.00357849	0.026029	1.75842e-06	0.000419997	0.891466	0.00391503	13	43565901	EPSTI1;EPSTI1
cg15292513	11:12262038:C:T	0.0173639	4.00022e-05	0.00358319	0.0209749	3.97988e-05	0.00620083	NA	NA	11	12257627	MICAL2;MICAL2;MICAL2;MICAL2;MICAL2;MICAL2
cg27106909	16:30130493:C:A	-0.0110714	4.00224e-05	0.0035849	-0.012076	0.000148856	0.0185108	NA	NA	16	30106897	YPEL3;YPEL3;YPEL3
cg24351901	6:29782027:C:T	-0.0136321	4.0035e-05	0.0035854	-0.0104103	0.00402081	0.208654	1.1116	0.0117656	6	29692092	HLA-F;HLA-F;HLA-F
cg19961945	19:7165684:G:A	0.00835415	4.00471e-05	0.0035854	0.00580353	0.00811742	0.308372	NA	NA	19	7192407	INSR;INSR
cg19961945	19:7165788:T:C	0.00835415	4.00471e-05	0.0035854	0.00580353	0.00811742	0.308372	NA	NA	19	7192407	INSR;INSR
cg19961945	19:7166138:G:A	0.00835415	4.00471e-05	0.0035854	0.00580353	0.00811742	0.308372	NA	NA	19	7192407	INSR;INSR
cg19961945	19:7166376:C:T	0.00835415	4.00471e-05	0.0035854	0.00580353	0.00811742	0.308372	NA	NA	19	7192407	INSR;INSR
cg19961945	19:7167715:A:G	0.00835415	4.00471e-05	0.0035854	0.00580353	0.00811742	0.308372	NA	NA	19	7192407	INSR;INSR
cg19961945	19:7167817:C:A	0.00835415	4.00471e-05	0.0035854	0.00580353	0.00811742	0.308372	NA	NA	19	7192407	INSR;INSR
cg19961945	19:7167951:T:G	0.00835415	4.00471e-05	0.0035854	0.00580353	0.00811742	0.308372	NA	NA	19	7192407	INSR;INSR
cg19961945	19:7168806:A:G	0.00835415	4.00471e-05	0.0035854	0.00580353	0.00811742	0.308372	NA	NA	19	7192407	INSR;INSR
cg19961945	19:7168861:T:C	0.00835415	4.00471e-05	0.0035854	0.00580353	0.00811742	0.308372	NA	NA	19	7192407	INSR;INSR
cg19961945	19:7168933:A:G	0.00835415	4.00471e-05	0.0035854	0.00580353	0.00811742	0.308372	NA	NA	19	7192407	INSR;INSR
cg19961945	19:7169001:G:A	0.00835415	4.00471e-05	0.0035854	0.00580353	0.00811742	0.308372	NA	NA	19	7192407	INSR;INSR
cg19961945	19:7169095:C:A	0.00835415	4.00471e-05	0.0035854	0.00580353	0.00811742	0.308372	NA	NA	19	7192407	INSR;INSR
cg19961945	19:7169181:G:C	0.00835415	4.00471e-05	0.0035854	0.00580353	0.00811742	0.308372	NA	NA	19	7192407	INSR;INSR
cg19961945	19:7169276:G:T	0.00835415	4.00471e-05	0.0035854	0.00580353	0.00811742	0.308372	NA	NA	19	7192407	INSR;INSR
cg19961945	19:7169313:A:G	0.00835415	4.00471e-05	0.0035854	0.00580353	0.00811742	0.308372	NA	NA	19	7192407	INSR;INSR
cg19961945	19:7169346:C:T	0.00835415	4.00471e-05	0.0035854	0.00580353	0.00811742	0.308372	NA	NA	19	7192407	INSR;INSR
cg01964337	12:105132380:C:T	-0.0136631	4.00573e-05	0.00358622	-0.0112385	0.00991273	0.339754	NA	NA	12	105104782	CHST11
cg11303842	8:143950026:G:A	0.0100537	4.00853e-05	0.00358782	0.0107634	0.000517131	0.0499062	NA	NA	8	144070338	LOC100133669
cg11303842	8:143950214:T:C	0.0100537	4.00853e-05	0.00358782	0.0107634	0.000517131	0.0499062	NA	NA	8	144070338	LOC100133669
cg11303842	8:143950501:G:A	0.0100537	4.00853e-05	0.00358782	0.0107634	0.000517131	0.0499062	NA	NA	8	144070338	LOC100133669
cg00679477	11:78197283:G:C	-0.0238829	4.00981e-05	0.00358782	-0.0183788	0.00521014	0.242864	NA	NA	11	78023985	GAB2;GAB2
cg12094903	6:32765268:T:C	-0.0144225	4.01e-05	0.00358782	-0.0102132	0.0224744	0.487753	NA	NA	6	32808689	PSMB8;PSMB8
cg12094903	6:32765451:C:T	-0.0144225	4.01e-05	0.00358782	-0.0102132	0.0224744	0.487753	NA	NA	6	32808689	PSMB8;PSMB8
cg12094903	6:32765671:C:G	-0.0144225	4.01e-05	0.00358782	-0.0102132	0.0224744	0.487753	NA	NA	6	32808689	PSMB8;PSMB8
cg12094903	6:32765905:T:A	-0.0144225	4.01e-05	0.00358782	-0.0102132	0.0224744	0.487753	NA	NA	6	32808689	PSMB8;PSMB8
cg12094903	6:32766041:C:T	-0.0144225	4.01e-05	0.00358782	-0.0102132	0.0224744	0.487753	NA	NA	6	32808689	PSMB8;PSMB8
cg12094903	6:32766172:T:A	-0.0144225	4.01e-05	0.00358782	-0.0102132	0.0224744	0.487753	NA	NA	6	32808689	PSMB8;PSMB8
cg12094903	6:32766345:A:G	-0.0144225	4.01e-05	0.00358782	-0.0102132	0.0224744	0.487753	NA	NA	6	32808689	PSMB8;PSMB8
cg12094903	6:32766433:G:C	-0.0144225	4.01e-05	0.00358782	-0.0102132	0.0224744	0.487753	NA	NA	6	32808689	PSMB8;PSMB8
cg12094903	6:32766593:C:T	-0.0144225	4.01e-05	0.00358782	-0.0102132	0.0224744	0.487753	NA	NA	6	32808689	PSMB8;PSMB8
cg12094903	6:32766854:G:A	-0.0144225	4.01e-05	0.00358782	-0.0102132	0.0224744	0.487753	NA	NA	6	32808689	PSMB8;PSMB8
cg12094903	6:32767170:T:G	-0.0144225	4.01e-05	0.00358782	-0.0102132	0.0224744	0.487753	NA	NA	6	32808689	PSMB8;PSMB8
cg12094903	6:32767251:A:G	-0.0144225	4.01e-05	0.00358782	-0.0102132	0.0224744	0.487753	NA	NA	6	32808689	PSMB8;PSMB8
cg12094903	6:32767432:C:T	-0.0144225	4.01e-05	0.00358782	-0.0102132	0.0224744	0.487753	NA	NA	6	32808689	PSMB8;PSMB8
cg12094903	6:32767496:T:C	-0.0144225	4.01e-05	0.00358782	-0.0102132	0.0224744	0.487753	NA	NA	6	32808689	PSMB8;PSMB8
cg12094903	6:32767673:C:G	-0.0144225	4.01e-05	0.00358782	-0.0102132	0.0224744	0.487753	NA	NA	6	32808689	PSMB8;PSMB8
cg12094903	6:32770443:A:C	-0.0144225	4.01e-05	0.00358782	-0.0102132	0.0224744	0.487753	NA	NA	6	32808689	PSMB8;PSMB8
cg12094903	6:32770482:T:C	-0.0144225	4.01e-05	0.00358782	-0.0102132	0.0224744	0.487753	NA	NA	6	32808689	PSMB8;PSMB8
cg12094903	6:32770530:T:A	-0.0144225	4.01e-05	0.00358782	-0.0102132	0.0224744	0.487753	NA	NA	6	32808689	PSMB8;PSMB8
cg18399898	10:91025888:C:T	0.00576999	4.01089e-05	0.00358851	0.00351996	0.00946447	0.331085	NA	NA	10	91091681	IFIT3;IFIT3;IFIT3;IFIT3
cg08203231	5:52308374:T:C	0.0225826	4.01131e-05	0.00358869	0.0209428	0.0031243	0.177935	NA	NA	5	52385556	ITGA2;ITGA2;ITGA2;ITGA2;ITGA2;ITGA2
cg08203231	5:52309015:C:T	0.0225826	4.01131e-05	0.00358869	0.0209428	0.0031243	0.177935	NA	NA	5	52385556	ITGA2;ITGA2;ITGA2;ITGA2;ITGA2;ITGA2
cg12975667	6:141179802:G:A	-0.00842075	4.01243e-05	0.00358959	-0.00726586	0.00203529	0.134485	NA	NA	6	140893557
cg16853860	6:32448486:A:T	-0.0332553	4.01265e-05	0.00358969	-0.0193323	0.0741434	0.700308	1.27426	4.08822e-09	6	32823116	PSMB9;PSMB9;TAP1
cg18387107	12:3912449:A:G	-0.0315116	4.01354e-05	0.00359039	-0.0173276	0.0211614	0.474993	NA	NA	12	3980774	PARP11;PARP11;PARP11;PARP11
cg23923934	6:30990055:T:C	0.0448971	4.01518e-05	0.00359175	0.0425175	8.57183e-06	0.00167139	NA	NA	6	31322914	HLA-B
cg26709300	16:29935066:G:C	-0.0137193	4.0163e-05	0.00359265	0.0165538	3.84171e-05	0.0060102	NA	NA	16	30106682	YPEL3;YPEL3
cg11187245	6:31206868:G:C	-0.0236146	4.01669e-05	0.0035929	-0.00775269	0.0816823	0.716095	1.14758	0.000100657	6	31323397	HLA-B
cg25843003	6:31449778:A:G	-0.0245508	4.01704e-05	0.00359311	-0.0160765	0.0283437	0.529712	0.900379	0.0107146	6	31431312	HCP5
cg11303842	8:144017469:C:T	0.0099745	4.01799e-05	0.00359386	0.0107715	0.000358772	0.0372347	NA	NA	8	144070338	LOC100133669
cg08309069	6:31315165:T:C	0.0331796	4.02148e-05	0.00359689	0.0313793	0.00170719	0.119044	NA	NA	6	31240651	HLA-C
cg06120302	9:100809952:A:C	0.00615147	4.02227e-05	0.00359708	0.00561186	0.00245537	0.152142	0.872663	0.00124594	9	100880366	TRIM14;TRIM14
cg06120302	9:100810895:G:A	0.00615147	4.02227e-05	0.00359708	0.00561186	0.00245537	0.152142	0.880291	0.0024926	9	100880366	TRIM14;TRIM14
cg06120302	9:100810918:T:C	0.00615147	4.02227e-05	0.00359708	0.00561186	0.00245537	0.152142	0.880291	0.0024926	9	100880366	TRIM14;TRIM14
cg06120302	9:100811082:T:G	0.00615147	4.02227e-05	0.00359708	0.00561186	0.00245537	0.152142	0.880291	0.0024926	9	100880366	TRIM14;TRIM14
cg06120302	9:100811140:C:T	0.00615147	4.02227e-05	0.00359708	0.00561186	0.00245537	0.152142	0.880291	0.0024926	9	100880366	TRIM14;TRIM14
cg03857571	2:231099204:C:T	-0.00433552	4.02362e-05	0.00359819	-0.00398024	0.00214073	0.138865	NA	NA	2	231084305	SP110;SP110;SP110;SP110
cg22940798	6:32689414:A:G	-0.0242412	4.03034e-05	0.003604	-0.0234282	0.00175524	0.121437	NA	NA	6	32805554	TAP2;TAP2
cg22940798	6:32695432:C:T	-0.0242412	4.03034e-05	0.003604	-0.0234282	0.00175524	0.121437	NA	NA	6	32805554	TAP2;TAP2
cg16853860	6:32415426:A:G	-0.0340586	4.03806e-05	0.00361058	-0.0132865	0.210527	0.853514	1.41387	9.85944e-17	6	32823116	PSMB9;PSMB9;TAP1
cg23923934	6:31064305:A:G	0.0485057	4.03932e-05	0.00361058	0.0488111	6.57052e-06	0.00133744	NA	NA	6	31322914	HLA-B
cg23892836	6:29737022:C:T	-0.0187385	4.04076e-05	0.00361058	-0.00827329	0.0808547	0.714948	1.21834	4.68193e-06	6	29692085	HLA-F;HLA-F;HLA-F
cg23892836	6:29733223:G:A	-0.0187385	4.04076e-05	0.00361058	-0.00827329	0.0808547	0.714948	1.21823	4.73052e-06	6	29692085	HLA-F;HLA-F;HLA-F
cg23892836	6:29733537:G:C	-0.0187385	4.04076e-05	0.00361058	-0.00827329	0.0808547	0.714948	1.21815	4.77647e-06	6	29692085	HLA-F;HLA-F;HLA-F
cg23892836	6:29733807:C:A	-0.0187385	4.04076e-05	0.00361058	-0.00827329	0.0808547	0.714948	1.21815	4.77647e-06	6	29692085	HLA-F;HLA-F;HLA-F
cg23892836	6:29734184:A:G	-0.0187385	4.04076e-05	0.00361058	-0.00827329	0.0808547	0.714948	1.21815	4.77647e-06	6	29692085	HLA-F;HLA-F;HLA-F
cg23892836	6:29734696:A:G	-0.0187385	4.04076e-05	0.00361058	-0.00827329	0.0808547	0.714948	1.21815	4.77647e-06	6	29692085	HLA-F;HLA-F;HLA-F
cg23892836	6:29735134:G:A	-0.0187385	4.04076e-05	0.00361058	-0.00827329	0.0808547	0.714948	1.21815	4.77647e-06	6	29692085	HLA-F;HLA-F;HLA-F
cg23892836	6:29735225:T:C	-0.0187385	4.04076e-05	0.00361058	-0.00827329	0.0808547	0.714948	1.21815	4.77647e-06	6	29692085	HLA-F;HLA-F;HLA-F
cg23892836	6:29744610:G:C	-0.0187385	4.04076e-05	0.00361058	-0.00827329	0.0808547	0.714948	1.21745	5.0715e-06	6	29692085	HLA-F;HLA-F;HLA-F
cg23892836	6:29735391:T:C	-0.0187385	4.04076e-05	0.00361058	-0.00827329	0.0808547	0.714948	1.21697	5.29745e-06	6	29692085	HLA-F;HLA-F;HLA-F
cg23892836	6:29735779:T:C	-0.0187385	4.04076e-05	0.00361058	-0.00827329	0.0808547	0.714948	1.21697	5.29745e-06	6	29692085	HLA-F;HLA-F;HLA-F
cg23892836	6:29736011:G:C	-0.0187385	4.04076e-05	0.00361058	-0.00827329	0.0808547	0.714948	1.21697	5.29745e-06	6	29692085	HLA-F;HLA-F;HLA-F
cg23892836	6:29736229:C:A	-0.0187385	4.04076e-05	0.00361058	-0.00827329	0.0808547	0.714948	1.21697	5.29745e-06	6	29692085	HLA-F;HLA-F;HLA-F
cg23892836	6:29736601:T:C	-0.0187385	4.04076e-05	0.00361058	-0.00827329	0.0808547	0.714948	1.21697	5.29745e-06	6	29692085	HLA-F;HLA-F;HLA-F
cg23892836	6:29736792:C:T	-0.0187385	4.04076e-05	0.00361058	-0.00827329	0.0808547	0.714948	1.21697	5.29745e-06	6	29692085	HLA-F;HLA-F;HLA-F
cg23892836	6:29737222:A:C	-0.0187385	4.04076e-05	0.00361058	-0.00827329	0.0808547	0.714948	1.21697	5.29745e-06	6	29692085	HLA-F;HLA-F;HLA-F
cg23892836	6:29738287:A:G	-0.0187385	4.04076e-05	0.00361058	-0.00827329	0.0808547	0.714948	1.21638	5.56817e-06	6	29692085	HLA-F;HLA-F;HLA-F
cg23892836	6:29739322:A:C	-0.0187385	4.04076e-05	0.00361058	-0.00827329	0.0808547	0.714948	1.21611	5.7112e-06	6	29692085	HLA-F;HLA-F;HLA-F
cg23892836	6:29739434:A:C	-0.0187385	4.04076e-05	0.00361058	-0.00827329	0.0808547	0.714948	1.21611	5.7112e-06	6	29692085	HLA-F;HLA-F;HLA-F
cg23892836	6:29739639:T:C	-0.0187385	4.04076e-05	0.00361058	-0.00827329	0.0808547	0.714948	1.21611	5.7112e-06	6	29692085	HLA-F;HLA-F;HLA-F
cg23892836	6:29739906:T:G	-0.0187385	4.04076e-05	0.00361058	-0.00827329	0.0808547	0.714948	1.21611	5.7112e-06	6	29692085	HLA-F;HLA-F;HLA-F
cg23892836	6:29742846:G:A	-0.0187385	4.04076e-05	0.00361058	-0.00827329	0.0808547	0.714948	1.21611	5.7112e-06	6	29692085	HLA-F;HLA-F;HLA-F
cg23892836	6:29738298:G:T	-0.0187385	4.04076e-05	0.00361058	-0.00827329	0.0808547	0.714948	1.21554	5.99127e-06	6	29692085	HLA-F;HLA-F;HLA-F
cg23892836	6:29739057:C:T	-0.0187385	4.04076e-05	0.00361058	-0.00827329	0.0808547	0.714948	1.21554	5.99127e-06	6	29692085	HLA-F;HLA-F;HLA-F
cg23892836	6:29739272:T:C	-0.0187385	4.04076e-05	0.00361058	-0.00827329	0.0808547	0.714948	1.21554	5.99127e-06	6	29692085	HLA-F;HLA-F;HLA-F
cg05464506	2:543900:G:A	-0.00947316	4.04454e-05	0.00361386	-0.00889438	0.00309562	0.17693	NA	NA	2	420052
cg25637655	6:29798642:C:T	0.0581928	4.04695e-05	0.00361592	0.0550539	0.000822808	0.0703612	NA	NA	6	29911542	HLA-A
cg14943355	12:3983728:T:C	-0.0585249	4.05037e-05	0.00361887	-0.0353472	0.000801915	0.0689568	NA	NA	12	3980704	PARP11;PARP11;PARP11;PARP11
cg25637655	6:29548309:T:C	-0.0777998	4.05113e-05	0.00361945	-0.0874548	0.000237943	0.0268448	NA	NA	6	29911542	HLA-A
cg11303842	8:143926380:T:C	0.00998891	4.0522e-05	0.00361999	0.0116467	0.000157167	0.0193857	NA	NA	8	144070338	LOC100133669
cg11303842	8:143928956:T:C	0.00998891	4.0522e-05	0.00361999	0.0116467	0.000157167	0.0193857	NA	NA	8	144070338	LOC100133669
cg11303842	8:143932400:A:C	0.00998891	4.0522e-05	0.00361999	0.0116467	0.000157167	0.0193857	NA	NA	8	144070338	LOC100133669
cg11303842	8:143933200:G:A	0.00998891	4.0522e-05	0.00361999	0.0116467	0.000157167	0.0193857	NA	NA	8	144070338	LOC100133669
cg27106909	16:29938820:A:G	-0.0108286	4.05361e-05	0.00362095	-0.00867512	0.00559524	0.251801	NA	NA	16	30106897	YPEL3;YPEL3;YPEL3
cg27106909	16:29939293:T:C	-0.0108286	4.05361e-05	0.00362095	-0.00867512	0.00559524	0.251801	NA	NA	16	30106897	YPEL3;YPEL3;YPEL3
cg27106909	16:29939877:A:G	-0.0108286	4.05361e-05	0.00362095	-0.00867512	0.00559524	0.251801	NA	NA	16	30106897	YPEL3;YPEL3;YPEL3
cg20408505	6:29633019:C:A	-0.0173952	4.05412e-05	0.0036213	-0.0184586	4.16012e-05	0.00642243	NA	NA	6	29911494	HLA-A
cg24351901	6:29558190:C:T	0.021146	4.05548e-05	0.00362221	0.0227217	1.83937e-05	0.00327273	NA	NA	6	29692092	HLA-F;HLA-F;HLA-F
cg24351901	6:29559295:C:T	0.021146	4.05548e-05	0.00362221	0.0227217	1.83937e-05	0.00327273	NA	NA	6	29692092	HLA-F;HLA-F;HLA-F
cg24351901	6:29565825:G:A	0.021146	4.05548e-05	0.00362221	0.0227217	1.83937e-05	0.00327273	NA	NA	6	29692092	HLA-F;HLA-F;HLA-F
cg26392102	6:31062133:A:G	0.0132271	4.0567e-05	0.0036232	0.0102626	0.0122031	0.376066	0.862777	1.99608e-05	6	31238751	HLA-C
cg21755044	8:144071444:G:C	0.00927995	4.05777e-05	0.00362395	0.0100255	0.000649174	0.0591336	NA	NA	8	144069697	LOC100133669
cg21755044	8:144081185:C:T	0.00927995	4.05777e-05	0.00362395	0.0100255	0.000649174	0.0591336	NA	NA	8	144069697	LOC100133669
cg01264131	8:66880141:T:C	-0.0176261	4.06074e-05	0.00362631	-0.0108801	0.000542404	0.0516998	1.09075	0.0197644	8	66749125	PDE7A
cg01264131	8:66881642:G:A	-0.0176261	4.06074e-05	0.00362631	-0.0108801	0.000542404	0.0516998	1.09075	0.0197644	8	66749125	PDE7A
cg01264131	8:66882850:C:T	-0.0176261	4.06074e-05	0.00362631	-0.0108801	0.000542404	0.0516998	1.08973	0.0211166	8	66749125	PDE7A
cg16405432	14:95525953:G:C	-0.0120829	4.06479e-05	0.00362982	-0.0140649	0.000257868	0.028696	NA	NA	14	95973710
cg14126601	2:37111045:T:A	0.0205102	4.07495e-05	0.00363879	0.0292902	1.19955e-06	0.000303227	NA	NA	2	37384708	EIF2AK2;EIF2AK2
cg10152449	7:2414550:C:A	-0.0200554	4.07565e-05	0.00363891	-0.0191051	0.00451172	0.223071	NA	NA	7	2444534	CHST12
cg10152449	7:2414587:T:C	-0.0200554	4.07565e-05	0.00363891	-0.0191051	0.00451172	0.223071	NA	NA	7	2444534	CHST12
cg10152449	7:2415771:T:C	-0.0200554	4.07565e-05	0.00363891	-0.0191051	0.00451172	0.223071	NA	NA	7	2444534	CHST12
cg10152449	7:2415905:A:G	-0.0200554	4.07565e-05	0.00363891	-0.0191051	0.00451172	0.223071	NA	NA	7	2444534	CHST12
cg10152449	7:2415948:A:G	-0.0200554	4.07565e-05	0.00363891	-0.0191051	0.00451172	0.223071	NA	NA	7	2444534	CHST12
cg01900480	5:139059017:C:A	0.0103153	4.07629e-05	0.00363937	0.01394	8.98022e-06	0.00174103	NA	NA	5	139068516
cg26392102	6:31138371:G:A	0.0210081	4.07954e-05	0.00364197	0.0136125	0.0376258	0.580122	0.850158	0.00235688	6	31238751	HLA-C
cg26392102	6:31134087:C:G	0.0210081	4.07954e-05	0.00364197	0.0136125	0.0376258	0.580122	0.850962	0.00251144	6	31238751	HLA-C
cg26392102	6:31121529:G:T	0.0210081	4.07954e-05	0.00364197	0.0136125	0.0376258	0.580122	0.852017	0.00271397	6	31238751	HLA-C
cg19961945	19:7199341:G:A	0.00737512	4.08021e-05	0.00364247	0.00516317	0.0153088	0.416311	NA	NA	19	7192407	INSR;INSR
cg00679477	11:78154401:T:G	-0.0236371	4.08104e-05	0.0036431	-0.0182379	0.00472435	0.229386	NA	NA	11	78023985	GAB2;GAB2
cg14286514	9:32472364:C:A	-0.0179772	4.08724e-05	0.0036485	-0.0197955	0.000509575	0.0494295	NA	NA	9	32525315	DDX58
cg17608381	6:30366076:G:C	0.0471285	4.08731e-05	0.0036485	0.0383286	0.00201318	0.133431	NA	NA	6	29911550	HLA-A
cg06829760	2:17165229:C:A	-0.00993715	4.08865e-05	0.00364959	-0.00649582	0.0478278	0.625443	1.09169	0.00978494	2	16845412	FAM49A
cg25637655	6:30339564:A:G	0.0449723	4.09219e-05	0.00365265	0.0377047	0.00944075	0.330683	NA	NA	6	29911542	HLA-A
cg12975667	6:141059594:T:C	-0.00817429	4.09231e-05	0.00365265	-0.00571021	0.0168271	0.432517	NA	NA	6	140893557
cg06064964	20:62218528:A:G	0.0113308	4.09425e-05	0.00365428	0.00888335	9.08211e-07	0.000236918	NA	NA	20	62199181	PRIC285;PRIC285
cg23923934	6:31078615:T:C	0.0239897	4.0961e-05	0.00365583	-0.0129929	0.0149524	0.411704	1.24075	5.25754e-10	6	31322914	HLA-B
cg04415310	12:124738837:A:G	0.0288792	4.09654e-05	0.00365612	0.0165126	0.0411918	0.596794	NA	NA	12	124743637	ZNF664-FAM101A
cg03763873	13:43501204:C:G	-0.017807	4.09844e-05	0.00365772	-0.019877	0.00144899	0.105315	NA	NA	13	43565901	EPSTI1;EPSTI1
cg25563198	6:35484850:T:A	0.0127463	4.0995e-05	0.00365856	0.0118842	0.00151764	0.109213	NA	NA	6	35696726	FKBP5;LOC285847
cg24351901	6:28854059:G:A	0.0140907	4.09972e-05	0.00365865	0.0118679	0.000581734	0.0544745	0.893216	0.00242276	6	29692092	HLA-F;HLA-F;HLA-F
cg08203231	5:52355854:T:C	0.0178266	4.10484e-05	0.00366312	0.0218887	0.000329493	0.034838	NA	NA	5	52385556	ITGA2;ITGA2;ITGA2;ITGA2;ITGA2;ITGA2
cg12836643	22:39124467:C:T	-0.00942354	4.10599e-05	0.00366405	-0.00802694	0.00473733	0.229701	NA	NA	22	39129370	GTPBP1
cg17096289	6:31356598:C:T	0.0371091	4.10632e-05	0.00366424	0.029707	0.0106676	0.35234	0.910289	0.0162463	6	31238788	HLA-C
cg02042026	11:113991812:T:C	-0.0135717	4.10823e-05	0.00366584	-0.015498	7.44952e-05	0.0104972	NA	NA	11	113936782	ZBTB16;ZBTB16
cg24351901	6:29742108:T:C	-0.0138394	4.1132e-05	0.00366956	-0.00913439	0.0110602	0.358433	1.1441	0.000913961	6	29692092	HLA-F;HLA-F;HLA-F
cg24351901	6:29742299:T:C	-0.0138394	4.1132e-05	0.00366956	-0.00913439	0.0110602	0.358433	1.1441	0.000913961	6	29692092	HLA-F;HLA-F;HLA-F
cg24351901	6:29742452:G:A	-0.0138394	4.1132e-05	0.00366956	-0.00913439	0.0110602	0.358433	1.1441	0.000913961	6	29692092	HLA-F;HLA-F;HLA-F
cg24351901	6:29742609:T:C	-0.0138394	4.1132e-05	0.00366956	-0.00913439	0.0110602	0.358433	1.1441	0.000913961	6	29692092	HLA-F;HLA-F;HLA-F
cg24351901	6:29744577:G:C	-0.0138394	4.1132e-05	0.00366956	-0.00913439	0.0110602	0.358433	1.14389	0.00092766	6	29692092	HLA-F;HLA-F;HLA-F
cg24351901	6:29737993:C:G	-0.0138394	4.1132e-05	0.00366956	-0.00913439	0.0110602	0.358433	1.14375	0.000941254	6	29692092	HLA-F;HLA-F;HLA-F
cg24351901	6:29738454:T:C	-0.0138394	4.1132e-05	0.00366956	-0.00913439	0.0110602	0.358433	1.14375	0.000941254	6	29692092	HLA-F;HLA-F;HLA-F
cg10152449	7:2393016:A:G	-0.0198706	4.11432e-05	0.00367025	-0.0180092	0.00627526	0.26836	NA	NA	7	2444534	CHST12
cg10152449	7:2394746:T:C	-0.0198706	4.11432e-05	0.00367025	-0.0180092	0.00627526	0.26836	NA	NA	7	2444534	CHST12
cg10152449	7:2396638:A:G	-0.0198706	4.11432e-05	0.00367025	-0.0180092	0.00627526	0.26836	NA	NA	7	2444534	CHST12
cg25843003	6:31451847:G:A	-0.035962	4.11677e-05	0.00367233	-0.025067	0.0217812	0.481729	0.816745	0.000220602	6	31431312	HCP5
cg26392102	6:31107087:T:C	0.0151313	4.11782e-05	0.00367296	0.0192004	0.000100059	0.0133411	NA	NA	6	31238751	HLA-C
cg26392102	6:31107245:A:G	0.0151313	4.11782e-05	0.00367296	0.0192004	0.000100059	0.0133411	NA	NA	6	31238751	HLA-C
cg26392102	6:31107258:T:C	0.0151313	4.11782e-05	0.00367296	0.0192004	0.000100059	0.0133411	NA	NA	6	31238751	HLA-C
cg17608381	6:29779163:T:A	-0.0815712	4.1195e-05	0.00367436	-0.0885878	2.19106e-05	0.00380996	NA	NA	6	29911550	HLA-A
cg23097004	12:75730717:T:A	0.0139098	4.12005e-05	0.00367474	0.0128294	0.00352219	0.191702	NA	NA	12	75901112	KRR1
cg01190666	20:62213810:C:T	0.0177904	4.12124e-05	0.00367571	0.0123972	2.21351e-05	0.00384455	NA	NA	20	62204908	PRIC285
cg27529346	6:31085340:G:A	0.0202738	4.12151e-05	0.00367584	0.011559	0.0254981	0.510208	0.851751	0.000258526	6	31322926	HLA-B
cg26709300	16:29948401:G:A	-0.0138832	4.1251e-05	0.00367894	-0.0160209	8.07601e-05	0.011184	NA	NA	16	30106682	YPEL3;YPEL3
cg20408505	6:29768503:C:T	0.0336478	4.12741e-05	0.00368017	0.0310722	0.000445256	0.0441673	NA	NA	6	29911494	HLA-A
cg20408505	6:29772484:T:C	0.0336478	4.12741e-05	0.00368017	0.0310722	0.000445256	0.0441673	NA	NA	6	29911494	HLA-A
cg20408505	6:29773640:C:T	0.0336478	4.12741e-05	0.00368017	0.0310722	0.000445256	0.0441673	NA	NA	6	29911494	HLA-A
cg20408505	6:29774560:T:C	0.0336478	4.12741e-05	0.00368017	0.0310722	0.000445256	0.0441673	NA	NA	6	29911494	HLA-A
cg20408505	6:29774792:G:A	0.0336478	4.12741e-05	0.00368017	0.0310722	0.000445256	0.0441673	NA	NA	6	29911494	HLA-A
cg20408505	6:29784309:G:A	0.0336478	4.12741e-05	0.00368017	0.0310722	0.000445256	0.0441673	NA	NA	6	29911494	HLA-A
cg20408505	6:29789083:C:T	0.0336478	4.12741e-05	0.00368017	0.0310722	0.000445256	0.0441673	NA	NA	6	29911494	HLA-A
cg20408505	6:29791809:C:A	0.0336478	4.12741e-05	0.00368017	0.0310722	0.000445256	0.0441673	NA	NA	6	29911494	HLA-A
cg01355282	17:40546917:A:G	0.0258823	4.1286e-05	0.00368113	0.0201672	0.0263	0.515799	NA	NA	17	40264320	DHX58
cg15331332	6:29910892:A:G	0.0210923	4.13464e-05	0.00368642	0.014062	0.00258069	0.157578	NA	NA	6	29692111	HLA-F;HLA-F;HLA-F
cg00598235	4:17565617:T:G	-0.0140508	4.13815e-05	0.00368934	-0.00998969	0.00225136	0.143952	NA	NA	4	17580680	LAP3
cg00598235	4:17566290:T:C	-0.0140508	4.13815e-05	0.00368934	-0.00998969	0.00225136	0.143952	NA	NA	4	17580680	LAP3
cg08309069	6:31312059:G:C	0.0298048	4.13829e-05	0.00368937	0.0316707	0.000548253	0.0521717	1.29059	5.6121e-12	6	31240651	HLA-C
cg03587597	8:144115083:G:C	-0.00644301	4.13974e-05	0.00369055	-0.00214521	0.0696769	0.690363	NA	NA	8	144105055
cg06587767	19:3650888:G:A	0.0314191	4.14181e-05	0.0036923	0.0173701	0.0526784	0.642316	NA	NA	19	3691013	PIP5K1C;PIP5K1C;PIP5K1C
cg01517384	6:31495619:A:T	0.0386633	4.14524e-05	0.00369515	0.0318904	0.00574347	0.25522	0.819143	8.18428e-05	6	31323856	HLA-B
cg01517384	6:31496791:C:G	0.0386633	4.14524e-05	0.00369515	0.0318904	0.00574347	0.25522	0.819143	8.18428e-05	6	31323856	HLA-B
cg19087265	21:40512918:T:G	-0.0174386	4.14793e-05	0.0036967	-0.01346	0.00924972	0.328048	NA	NA	21	40718462	HMGN1
cg22199238	11:545700:G:A	0.0241072	4.14864e-05	0.0036967	0.0160798	0.0324665	0.554395	0.880996	0.0153204	11	613857	IRF7;IRF7;IRF7;IRF7;IRF7;IRF7
cg22199238	11:548485:G:T	0.0241072	4.14864e-05	0.0036967	0.0160798	0.0324665	0.554395	0.886187	0.0206096	11	613857	IRF7;IRF7;IRF7;IRF7;IRF7;IRF7
cg27612129	16:57010994:T:G	0.0233046	4.14921e-05	0.0036967	0.0260961	0.00110388	0.0869922	NA	NA	16	57017595	CETP
cg27612129	16:57011243:C:T	0.0233046	4.14921e-05	0.0036967	0.0260961	0.00110388	0.0869922	NA	NA	16	57017595	CETP
cg27612129	16:57012887:G:A	0.0233046	4.14921e-05	0.0036967	0.0260961	0.00110388	0.0869922	NA	NA	16	57017595	CETP
cg25998603	8:105716552:C:A	0.0227209	4.1493e-05	0.0036967	0.0221572	0.00285016	0.167839	NA	NA	8	105473114	DPYS
cg25998603	8:105718177:A:G	0.0227209	4.1493e-05	0.0036967	0.0221572	0.00285016	0.167839	NA	NA	8	105473114	DPYS
cg25998603	8:105720560:G:A	0.0227209	4.1493e-05	0.0036967	0.0221572	0.00285016	0.167839	NA	NA	8	105473114	DPYS
cg25998603	8:105720910:G:A	0.0227209	4.1493e-05	0.0036967	0.0221572	0.00285016	0.167839	NA	NA	8	105473114	DPYS
cg25998603	8:105721710:C:T	0.0227209	4.1493e-05	0.0036967	0.0221572	0.00285016	0.167839	NA	NA	8	105473114	DPYS
cg25998603	8:105722736:C:A	0.0227209	4.1493e-05	0.0036967	0.0221572	0.00285016	0.167839	NA	NA	8	105473114	DPYS
cg25998603	8:105725925:A:C	0.0227209	4.1493e-05	0.0036967	0.0221572	0.00285016	0.167839	NA	NA	8	105473114	DPYS
cg25998603	8:105728054:G:C	0.0227209	4.1493e-05	0.0036967	0.0221572	0.00285016	0.167839	NA	NA	8	105473114	DPYS
cg25998603	8:105730493:T:C	0.0227209	4.1493e-05	0.0036967	0.0221572	0.00285016	0.167839	NA	NA	8	105473114	DPYS
cg25998603	8:105731379:C:T	0.0227209	4.1493e-05	0.0036967	0.0221572	0.00285016	0.167839	NA	NA	8	105473114	DPYS
cg25998603	8:105732304:C:A	0.0227209	4.1493e-05	0.0036967	0.0221572	0.00285016	0.167839	NA	NA	8	105473114	DPYS
cg25998603	8:105739655:C:T	0.0227209	4.1493e-05	0.0036967	0.0221572	0.00285016	0.167839	NA	NA	8	105473114	DPYS
cg25998603	8:105740569:C:A	0.0227209	4.1493e-05	0.0036967	0.0221572	0.00285016	0.167839	NA	NA	8	105473114	DPYS
cg25998603	8:105740891:C:T	0.0227209	4.1493e-05	0.0036967	0.0221572	0.00285016	0.167839	NA	NA	8	105473114	DPYS
cg17404534	7:6422248:A:G	0.0118318	4.15103e-05	0.00369793	0.0105584	0.00112071	0.0879649	NA	NA	7	6461991	DAGLB;DAGLB
cg17404534	7:6422288:A:G	0.0118318	4.15103e-05	0.00369793	0.0105584	0.00112071	0.0879649	NA	NA	7	6461991	DAGLB;DAGLB
cg17404534	7:6422556:G:A	0.0118318	4.15103e-05	0.00369793	0.0105584	0.00112071	0.0879649	NA	NA	7	6461991	DAGLB;DAGLB
cg01971407	11:423617:C:T	0.0251561	4.15571e-05	0.003702	0.0215536	0.000233752	0.0264803	NA	NA	11	313624	IFITM1
cg07833467	22:50973779:G:A	0.0302668	4.15921e-05	0.0037049	0.0372363	7.51426e-07	0.00019904	NA	NA	22	50986511	KLHDC7B;KLHDC7B
cg27106909	16:30177807:C:T	-0.0118713	4.15988e-05	0.0037049	-0.00641576	0.0600558	0.664763	NA	NA	16	30106897	YPEL3;YPEL3;YPEL3
cg17096289	6:31457604:A:G	-0.0315567	4.16063e-05	0.0037049	-0.0138898	0.180095	0.832838	1.1519	4.32991e-05	6	31238788	HLA-C
cg17096289	6:31457649:C:T	-0.0315567	4.16063e-05	0.0037049	-0.0138898	0.180095	0.832838	1.1519	4.32991e-05	6	31238788	HLA-C
cg20291162	17:40034081:G:A	-0.0429456	4.16217e-05	0.0037049	-0.0310898	0.0142165	0.403653	NA	NA	17	40259547	DHX58
cg26392102	6:31063132:A:G	0.0130676	4.16354e-05	0.0037049	0.010293	0.010846	0.355225	0.870682	6.65865e-05	6	31238751	HLA-C
cg26392102	6:31063233:G:A	0.0130676	4.16354e-05	0.0037049	0.010293	0.010846	0.355225	0.870682	6.65865e-05	6	31238751	HLA-C
cg26392102	6:31063540:C:T	0.0130676	4.16354e-05	0.0037049	0.010293	0.010846	0.355225	0.870682	6.65865e-05	6	31238751	HLA-C
cg26392102	6:31064022:T:C	0.0130676	4.16354e-05	0.0037049	0.010293	0.010846	0.355225	0.870682	6.65865e-05	6	31238751	HLA-C
cg26392102	6:31064083:T:C	0.0130676	4.16354e-05	0.0037049	0.010293	0.010846	0.355225	0.870682	6.65865e-05	6	31238751	HLA-C
cg26392102	6:31057831:G:A	0.0130676	4.16354e-05	0.0037049	0.010293	0.010846	0.355225	0.871853	7.84369e-05	6	31238751	HLA-C
cg26392102	6:31058627:A:G	0.0130676	4.16354e-05	0.0037049	0.010293	0.010846	0.355225	0.871853	7.84369e-05	6	31238751	HLA-C
cg26392102	6:31059245:A:G	0.0130676	4.16354e-05	0.0037049	0.010293	0.010846	0.355225	0.871853	7.84369e-05	6	31238751	HLA-C
cg26392102	6:31059254:A:T	0.0130676	4.16354e-05	0.0037049	0.010293	0.010846	0.355225	0.871853	7.84369e-05	6	31238751	HLA-C
cg26392102	6:31059325:C:A	0.0130676	4.16354e-05	0.0037049	0.010293	0.010846	0.355225	0.871853	7.84369e-05	6	31238751	HLA-C
cg26392102	6:31059329:G:A	0.0130676	4.16354e-05	0.0037049	0.010293	0.010846	0.355225	0.871853	7.84369e-05	6	31238751	HLA-C
cg26392102	6:31059386:G:A	0.0130676	4.16354e-05	0.0037049	0.010293	0.010846	0.355225	0.871853	7.84369e-05	6	31238751	HLA-C
cg26392102	6:31059483:T:C	0.0130676	4.16354e-05	0.0037049	0.010293	0.010846	0.355225	0.871853	7.84369e-05	6	31238751	HLA-C
cg26392102	6:31059515:C:T	0.0130676	4.16354e-05	0.0037049	0.010293	0.010846	0.355225	0.871853	7.84369e-05	6	31238751	HLA-C
cg26392102	6:31059715:A:G	0.0130676	4.16354e-05	0.0037049	0.010293	0.010846	0.355225	0.871853	7.84369e-05	6	31238751	HLA-C
cg26392102	6:31059900:T:C	0.0130676	4.16354e-05	0.0037049	0.010293	0.010846	0.355225	0.871853	7.84369e-05	6	31238751	HLA-C
cg26392102	6:31060115:C:T	0.0130676	4.16354e-05	0.0037049	0.010293	0.010846	0.355225	0.871853	7.84369e-05	6	31238751	HLA-C
cg26392102	6:31060162:T:C	0.0130676	4.16354e-05	0.0037049	0.010293	0.010846	0.355225	0.871853	7.84369e-05	6	31238751	HLA-C
cg26392102	6:31060343:T:G	0.0130676	4.16354e-05	0.0037049	0.010293	0.010846	0.355225	0.871853	7.84369e-05	6	31238751	HLA-C
cg26392102	6:31060442:T:C	0.0130676	4.16354e-05	0.0037049	0.010293	0.010846	0.355225	0.871853	7.84369e-05	6	31238751	HLA-C
cg26392102	6:31060461:T:C	0.0130676	4.16354e-05	0.0037049	0.010293	0.010846	0.355225	0.871853	7.84369e-05	6	31238751	HLA-C
cg26392102	6:31060598:G:T	0.0130676	4.16354e-05	0.0037049	0.010293	0.010846	0.355225	0.871853	7.84369e-05	6	31238751	HLA-C
cg26392102	6:31060600:A:G	0.0130676	4.16354e-05	0.0037049	0.010293	0.010846	0.355225	0.871853	7.84369e-05	6	31238751	HLA-C
cg26392102	6:31061439:C:T	0.0130676	4.16354e-05	0.0037049	0.010293	0.010846	0.355225	0.871853	7.84369e-05	6	31238751	HLA-C
cg26392102	6:31061848:A:G	0.0130676	4.16354e-05	0.0037049	0.010293	0.010846	0.355225	0.871853	7.84369e-05	6	31238751	HLA-C
cg26392102	6:31062363:A:G	0.0130676	4.16354e-05	0.0037049	0.010293	0.010846	0.355225	0.871853	7.84369e-05	6	31238751	HLA-C
cg26392102	6:31062414:G:A	0.0130676	4.16354e-05	0.0037049	0.010293	0.010846	0.355225	0.871853	7.84369e-05	6	31238751	HLA-C
cg26392102	6:31062899:G:A	0.0130676	4.16354e-05	0.0037049	0.010293	0.010846	0.355225	0.871853	7.84369e-05	6	31238751	HLA-C
cg26392102	6:31055423:G:A	0.0130676	4.16354e-05	0.0037049	0.010293	0.010846	0.355225	0.872085	8.08356e-05	6	31238751	HLA-C
cg26392102	6:31055624:G:A	0.0130676	4.16354e-05	0.0037049	0.010293	0.010846	0.355225	0.872085	8.08356e-05	6	31238751	HLA-C
cg26392102	6:31055632:A:G	0.0130676	4.16354e-05	0.0037049	0.010293	0.010846	0.355225	0.872085	8.08356e-05	6	31238751	HLA-C
cg26392102	6:31056127:A:C	0.0130676	4.16354e-05	0.0037049	0.010293	0.010846	0.355225	0.872085	8.08356e-05	6	31238751	HLA-C
cg26392102	6:31056358:A:G	0.0130676	4.16354e-05	0.0037049	0.010293	0.010846	0.355225	0.872085	8.08356e-05	6	31238751	HLA-C
cg26392102	6:31056960:T:C	0.0130676	4.16354e-05	0.0037049	0.010293	0.010846	0.355225	0.872085	8.08356e-05	6	31238751	HLA-C
cg17052170	8:144038623:A:G	0.0262441	4.16361e-05	0.0037049	0.0149893	0.0325833	0.555117	NA	NA	8	144099482	LY6E;LY6E;LOC100133669
cg26392102	6:30980140:G:C	-0.022845	4.1651e-05	0.00370597	-0.0229934	0.000569735	0.0536407	0.840187	0.00204059	6	31238751	HLA-C
cg26392102	6:30986554:A:G	-0.022845	4.1651e-05	0.00370597	-0.0229934	0.000569735	0.0536407	0.845051	0.00282727	6	31238751	HLA-C
cg15946524	2:47619408:G:A	0.019897	4.16516e-05	0.00370597	0.00732166	0.187214	0.837743	NA	NA	2	47714346
cg13785019	11:9271591:T:A	0.0203691	4.16599e-05	0.0037066	0.019657	0.00299928	0.173605	NA	NA	11	9365716
cg25637655	6:29852249:A:G	0.0484769	4.16892e-05	0.00370753	0.0453883	0.00171881	0.119637	NA	NA	6	29911542	HLA-A
cg25637655	6:29852402:C:T	0.0484769	4.16892e-05	0.00370753	0.0453883	0.00171881	0.119637	NA	NA	6	29911542	HLA-A
cg25637655	6:29854082:A:T	0.0484769	4.16892e-05	0.00370753	0.0453883	0.00171881	0.119637	NA	NA	6	29911542	HLA-A
cg25637655	6:29854132:T:C	0.0484769	4.16892e-05	0.00370753	0.0453883	0.00171881	0.119637	NA	NA	6	29911542	HLA-A
cg25637655	6:29854628:T:C	0.0484769	4.16892e-05	0.00370753	0.0453883	0.00171881	0.119637	NA	NA	6	29911542	HLA-A
cg25637655	6:29855706:C:G	0.0484769	4.16892e-05	0.00370753	0.0453883	0.00171881	0.119637	NA	NA	6	29911542	HLA-A
cg25637655	6:29857502:A:C	0.0484769	4.16892e-05	0.00370753	0.0453883	0.00171881	0.119637	NA	NA	6	29911542	HLA-A
cg25637655	6:29859245:T:C	0.0484769	4.16892e-05	0.00370753	0.0453883	0.00171881	0.119637	NA	NA	6	29911542	HLA-A
cg25637655	6:29861056:T:C	0.0484769	4.16892e-05	0.00370753	0.0453883	0.00171881	0.119637	NA	NA	6	29911542	HLA-A
cg25637655	6:29876440:A:G	0.0484769	4.16892e-05	0.00370753	0.0453883	0.00171881	0.119637	NA	NA	6	29911542	HLA-A
cg16853860	6:32429204:C:T	-0.0312818	4.16932e-05	0.00370753	-0.0178039	0.0669257	0.683837	1.28641	9.22235e-11	6	32823116	PSMB9;PSMB9;TAP1
cg09888648	8:143397484:G:A	-0.0165323	4.17078e-05	0.00370753	-0.0131688	0.00929124	0.328562	NA	NA	8	143456215	TSNARE1;TSNARE1
cg08309069	6:31393244:G:A	0.0441188	4.17133e-05	0.00370753	0.0295706	0.0451651	0.614397	1.13038	0.0453802	6	31240651	HLA-C
cg08309069	6:31393910:G:C	0.0441188	4.17133e-05	0.00370753	0.0295706	0.0451651	0.614397	1.12875	0.0480483	6	31240651	HLA-C
cg08309069	6:31394093:G:A	0.0441188	4.17133e-05	0.00370753	0.0295706	0.0451651	0.614397	1.12875	0.0480483	6	31240651	HLA-C
cg08309069	6:31397654:A:G	0.0441188	4.17133e-05	0.00370753	0.0295706	0.0451651	0.614397	1.12875	0.0480483	6	31240651	HLA-C
cg08309069	6:31393482:T:C	0.0441188	4.17133e-05	0.00370753	0.0295706	0.0451651	0.614397	NA	NA	6	31240651	HLA-C
cg08309069	6:31398334:G:A	0.0441188	4.17133e-05	0.00370753	0.0295706	0.0451651	0.614397	NA	NA	6	31240651	HLA-C
cg08309069	6:31398662:A:G	0.0441188	4.17133e-05	0.00370753	0.0295706	0.0451651	0.614397	NA	NA	6	31240651	HLA-C
cg08309069	6:31399425:G:C	0.0441188	4.17133e-05	0.00370753	0.0295706	0.0451651	0.614397	NA	NA	6	31240651	HLA-C
cg08309069	6:31400362:C:G	0.0441188	4.17133e-05	0.00370753	0.0295706	0.0451651	0.614397	NA	NA	6	31240651	HLA-C
cg08309069	6:31401004:T:C	0.0441188	4.17133e-05	0.00370753	0.0295706	0.0451651	0.614397	NA	NA	6	31240651	HLA-C
cg08309069	6:31401005:G:A	0.0441188	4.17133e-05	0.00370753	0.0295706	0.0451651	0.614397	NA	NA	6	31240651	HLA-C
cg08309069	6:31401385:C:T	0.0441188	4.17133e-05	0.00370753	0.0295706	0.0451651	0.614397	NA	NA	6	31240651	HLA-C
cg08309069	6:31401589:G:A	0.0441188	4.17133e-05	0.00370753	0.0295706	0.0451651	0.614397	NA	NA	6	31240651	HLA-C
cg08309069	6:31402749:C:T	0.0441188	4.17133e-05	0.00370753	0.0295706	0.0451651	0.614397	NA	NA	6	31240651	HLA-C
cg08309069	6:31403085:T:A	0.0441188	4.17133e-05	0.00370753	0.0295706	0.0451651	0.614397	NA	NA	6	31240651	HLA-C
cg08309069	6:31403143:A:G	0.0441188	4.17133e-05	0.00370753	0.0295706	0.0451651	0.614397	NA	NA	6	31240651	HLA-C
cg08309069	6:31403291:G:T	0.0441188	4.17133e-05	0.00370753	0.0295706	0.0451651	0.614397	NA	NA	6	31240651	HLA-C
cg08309069	6:31403304:G:A	0.0441188	4.17133e-05	0.00370753	0.0295706	0.0451651	0.614397	NA	NA	6	31240651	HLA-C
cg08309069	6:31404373:T:C	0.0441188	4.17133e-05	0.00370753	0.0295706	0.0451651	0.614397	NA	NA	6	31240651	HLA-C
cg08309069	6:31404636:A:G	0.0441188	4.17133e-05	0.00370753	0.0295706	0.0451651	0.614397	NA	NA	6	31240651	HLA-C
cg08309069	6:31405080:C:T	0.0441188	4.17133e-05	0.00370753	0.0295706	0.0451651	0.614397	NA	NA	6	31240651	HLA-C
cg08309069	6:31406129:C:A	0.0441188	4.17133e-05	0.00370753	0.0295706	0.0451651	0.614397	NA	NA	6	31240651	HLA-C
cg08309069	6:31406351:G:C	0.0441188	4.17133e-05	0.00370753	0.0295706	0.0451651	0.614397	NA	NA	6	31240651	HLA-C
cg08309069	6:31406352:G:A	0.0441188	4.17133e-05	0.00370753	0.0295706	0.0451651	0.614397	NA	NA	6	31240651	HLA-C
cg08309069	6:31408276:C:T	0.0441188	4.17133e-05	0.00370753	0.0295706	0.0451651	0.614397	NA	NA	6	31240651	HLA-C
cg26955963	2:8477284:T:C	0.0131076	4.17164e-05	0.0037076	0.0206067	1.54458e-06	0.000378545	NA	NA	2	8466005	LINC00299
cg26955963	2:8477495:T:C	0.0131076	4.17164e-05	0.0037076	0.0206067	1.54458e-06	0.000378545	NA	NA	2	8466005	LINC00299
cg08309069	6:31347608:G:A	-0.0467987	4.17364e-05	0.00370789	-0.0494804	0.000260007	0.0288988	NA	NA	6	31240651	HLA-C
cg17404534	7:6451041:C:T	0.012031	4.17476e-05	0.00370789	0.0109953	0.00100777	0.0815333	NA	NA	7	6461991	DAGLB;DAGLB
cg17404534	7:6451080:C:T	0.012031	4.17476e-05	0.00370789	0.0109953	0.00100777	0.0815333	NA	NA	7	6461991	DAGLB;DAGLB
cg17404534	7:6453027:C:T	0.012031	4.17476e-05	0.00370789	0.0109953	0.00100777	0.0815333	NA	NA	7	6461991	DAGLB;DAGLB
cg17404534	7:6453808:A:G	0.012031	4.17476e-05	0.00370789	0.0109953	0.00100777	0.0815333	NA	NA	7	6461991	DAGLB;DAGLB
cg17404534	7:6453845:G:A	0.012031	4.17476e-05	0.00370789	0.0109953	0.00100777	0.0815333	NA	NA	7	6461991	DAGLB;DAGLB
cg17404534	7:6455046:G:A	0.012031	4.17476e-05	0.00370789	0.0109953	0.00100777	0.0815333	NA	NA	7	6461991	DAGLB;DAGLB
cg17404534	7:6456347:G:T	0.012031	4.17476e-05	0.00370789	0.0109953	0.00100777	0.0815333	NA	NA	7	6461991	DAGLB;DAGLB
cg17404534	7:6459260:C:A	0.012031	4.17476e-05	0.00370789	0.0109953	0.00100777	0.0815333	NA	NA	7	6461991	DAGLB;DAGLB
cg17404534	7:6465441:C:T	0.012031	4.17476e-05	0.00370789	0.0109953	0.00100777	0.0815333	NA	NA	7	6461991	DAGLB;DAGLB
cg17404534	7:6466636:C:T	0.012031	4.17476e-05	0.00370789	0.0109953	0.00100777	0.0815333	NA	NA	7	6461991	DAGLB;DAGLB
cg17404534	7:6467451:G:T	0.012031	4.17476e-05	0.00370789	0.0109953	0.00100777	0.0815333	NA	NA	7	6461991	DAGLB;DAGLB
cg17404534	7:6473964:A:C	0.012031	4.17476e-05	0.00370789	0.0109953	0.00100777	0.0815333	NA	NA	7	6461991	DAGLB;DAGLB
cg17404534	7:6475799:T:C	0.012031	4.17476e-05	0.00370789	0.0109953	0.00100777	0.0815333	NA	NA	7	6461991	DAGLB;DAGLB
cg17404534	7:6476237:C:T	0.012031	4.17476e-05	0.00370789	0.0109953	0.00100777	0.0815333	NA	NA	7	6461991	DAGLB;DAGLB
cg17404534	7:6476500:G:A	0.012031	4.17476e-05	0.00370789	0.0109953	0.00100777	0.0815333	NA	NA	7	6461991	DAGLB;DAGLB
cg17404534	7:6476915:C:T	0.012031	4.17476e-05	0.00370789	0.0109953	0.00100777	0.0815333	NA	NA	7	6461991	DAGLB;DAGLB
cg17404534	7:6477136:C:T	0.012031	4.17476e-05	0.00370789	0.0109953	0.00100777	0.0815333	NA	NA	7	6461991	DAGLB;DAGLB
cg17404534	7:6479410:C:T	0.012031	4.17476e-05	0.00370789	0.0109953	0.00100777	0.0815333	NA	NA	7	6461991	DAGLB;DAGLB
cg17404534	7:6479668:G:A	0.012031	4.17476e-05	0.00370789	0.0109953	0.00100777	0.0815333	NA	NA	7	6461991	DAGLB;DAGLB
cg17404534	7:6486067:T:C	0.012031	4.17476e-05	0.00370789	0.0109953	0.00100777	0.0815333	NA	NA	7	6461991	DAGLB;DAGLB
cg17404534	7:6487131:G:C	0.012031	4.17476e-05	0.00370789	0.0109953	0.00100777	0.0815333	NA	NA	7	6461991	DAGLB;DAGLB
cg17404534	7:6487156:T:C	0.012031	4.17476e-05	0.00370789	0.0109953	0.00100777	0.0815333	NA	NA	7	6461991	DAGLB;DAGLB
cg17404534	7:6488097:T:C	0.012031	4.17476e-05	0.00370789	0.0109953	0.00100777	0.0815333	NA	NA	7	6461991	DAGLB;DAGLB
cg09625543	21:40825546:T:C	0.0180286	4.18128e-05	0.00371358	0.0178327	0.000493596	0.048109	NA	NA	21	40560659	BRWD1;BRWD1
cg01309328	6:32811530:A:C	-0.0361572	4.18313e-05	0.00371511	-0.0365588	0.000104229	0.0137735	NA	NA	6	32811253	PSMB8;PSMB8
cg27529346	6:31308862:C:T	0.0337198	4.18638e-05	0.0037179	0.0299591	0.000252206	0.0281494	NA	NA	6	31322926	HLA-B
cg11847933	1:227016506:T:A	0.0228363	4.18773e-05	0.00371884	0.0229711	0.00249072	0.153715	NA	NA	1	227130394	CABC1
cg11847933	1:227035105:C:T	0.0228363	4.18773e-05	0.00371884	0.0229711	0.00249072	0.153715	NA	NA	1	227130394	CABC1
cg04816140	9:92707620:T:A	0.016477	4.18803e-05	0.00371884	0.017148	0.00175766	0.121586	NA	NA	9	92763384
cg04816140	9:92708225:G:A	0.016477	4.18803e-05	0.00371884	0.017148	0.00175766	0.121586	NA	NA	9	92763384
cg04816140	9:92710352:G:A	0.016477	4.18803e-05	0.00371884	0.017148	0.00175766	0.121586	NA	NA	9	92763384
cg17096289	6:31914935:A:G	-0.0418494	4.18887e-05	0.00371949	-0.0510473	5.17759e-05	0.00769302	1.2188	3.20534e-05	6	31238788	HLA-C
cg06096336	2:232006786:G:A	0.0222427	4.19128e-05	0.00372152	0.0153128	0.0273773	0.52286	NA	NA	2	231989800	PSMD1;HTR2B;HTR2B
cg11946459	6:29534615:G:A	-0.054235	4.19415e-05	0.00372356	-0.0414095	0.00376885	0.199827	NA	NA	6	29911558	HLA-A
cg11946459	6:29535190:C:T	-0.054235	4.19415e-05	0.00372356	-0.0414095	0.00376885	0.199827	NA	NA	6	29911558	HLA-A
cg11946459	6:29539482:G:A	-0.054235	4.19415e-05	0.00372356	-0.0414095	0.00376885	0.199827	NA	NA	6	29911558	HLA-A
cg11946459	6:29540745:C:T	-0.054235	4.19415e-05	0.00372356	-0.0414095	0.00376885	0.199827	NA	NA	6	29911558	HLA-A
cg11946459	6:29542445:C:T	-0.054235	4.19415e-05	0.00372356	-0.0414095	0.00376885	0.199827	NA	NA	6	29911558	HLA-A
cg24351901	6:29893960:T:C	-0.0148791	4.19501e-05	0.00372395	-0.0143354	0.000238546	0.0268938	1.17792	0.000222387	6	29692092	HLA-F;HLA-F;HLA-F
cg16853860	6:32702800:G:T	-0.0267932	4.19506e-05	0.00372395	-0.0185507	0.0185242	0.450497	1.22316	5.3255e-09	6	32823116	PSMB9;PSMB9;TAP1
cg16853860	6:32702277:C:A	-0.0267932	4.19506e-05	0.00372395	-0.0185507	0.0185242	0.450497	1.22258	5.75132e-09	6	32823116	PSMB9;PSMB9;TAP1
cg16853860	6:32703366:T:C	-0.0267932	4.19506e-05	0.00372395	-0.0185507	0.0185242	0.450497	1.22094	7.27049e-09	6	32823116	PSMB9;PSMB9;TAP1
cg11946459	6:29966726:C:T	-0.0636511	4.20282e-05	0.00373073	-0.0606882	0.000389977	0.039868	NA	NA	6	29911558	HLA-A
cg14126601	2:37461139:A:G	0.0206466	4.20913e-05	0.00373589	0.0271615	5.44802e-06	0.00113212	NA	NA	2	37384708	EIF2AK2;EIF2AK2
cg14126601	2:37461786:C:T	0.0206466	4.20913e-05	0.00373589	0.0271615	5.44802e-06	0.00113212	NA	NA	2	37384708	EIF2AK2;EIF2AK2
cg08836972	6:26355758:T:G	-0.0200271	4.20927e-05	0.00373589	-0.0233089	0.000148059	0.0184282	1.09942	0.011365	6	26532914
cg08836972	6:26356822:A:G	-0.0200271	4.20927e-05	0.00373589	-0.0233089	0.000148059	0.0184282	1.09942	0.011365	6	26532914
cg08836972	6:26355283:A:C	-0.0200271	4.20927e-05	0.00373589	-0.0233089	0.000148059	0.0184282	1.09924	0.0115286	6	26532914
cg21049840	13:99911752:T:C	0.029438	4.20933e-05	0.00373589	0.0156797	0.0885101	0.72857	NA	NA	13	99956183	GPR183;UBAC2;UBAC2;UBAC2;MIR548AN
cg05257202	13:100036873:A:G	0.0118201	4.21053e-05	0.00373685	0.0100001	0.00549572	0.249783	NA	NA	13	99934873	UBAC2;UBAC2;UBAC2
cg14126601	2:37148230:T:A	0.0213139	4.21139e-05	0.00373751	0.0352067	1.5409e-08	6.50872e-06	NA	NA	2	37384708	EIF2AK2;EIF2AK2
cg18265326	16:65617487:C:T	0.0268561	4.21164e-05	0.00373763	0.0225322	0.00586378	0.25846	NA	NA	16	65635738
cg27106909	16:30120308:A:G	-0.0116939	4.21682e-05	0.00374211	-0.00975785	0.00418504	0.213703	NA	NA	16	30106897	YPEL3;YPEL3;YPEL3
cg20703242	1:230413313:T:C	0.012096	4.21692e-05	0.00374211	0.011942	0.00298988	0.173205	NA	NA	1	230279135	GALNT2
cg04816140	9:92840366:C:G	-0.014673	4.21769e-05	0.00374268	-0.0203215	4.19576e-05	0.00647181	NA	NA	9	92763384
cg04816140	9:92708537:C:T	0.0160751	4.21843e-05	0.00374303	0.0152903	0.00359531	0.1941	NA	NA	9	92763384
cg04816140	9:92710736:C:T	0.0160751	4.21843e-05	0.00374303	0.0152903	0.00359531	0.1941	NA	NA	9	92763384
cg04816140	9:92711334:G:A	0.0160751	4.21843e-05	0.00374303	0.0152903	0.00359531	0.1941	NA	NA	9	92763384
cg08309069	6:31325115:A:G	0.0299294	4.21876e-05	0.00374322	0.0422264	4.18074e-06	0.00089149	1.33853	5.71608e-16	6	31240651	HLA-C
cg26709300	16:29944832:G:A	-0.0138752	4.21961e-05	0.00374355	0.0160564	8.31285e-05	0.0114534	NA	NA	16	30106682	YPEL3;YPEL3
cg26709300	16:29946670:T:C	-0.0138752	4.21961e-05	0.00374355	0.0160564	8.31285e-05	0.0114534	NA	NA	16	30106682	YPEL3;YPEL3
cg26709300	16:29946708:G:A	-0.0138752	4.21961e-05	0.00374355	0.0160564	8.31285e-05	0.0114534	NA	NA	16	30106682	YPEL3;YPEL3
cg26709300	16:29950829:C:T	-0.0138752	4.21961e-05	0.00374355	0.0160564	8.31285e-05	0.0114534	NA	NA	16	30106682	YPEL3;YPEL3
cg25637655	6:29604683:C:T	0.0541653	4.22232e-05	0.00374585	0.0438441	0.00745628	0.295591	NA	NA	6	29911542	HLA-A
cg11303842	8:143946483:T:C	0.0100243	4.22515e-05	0.00374827	0.0107769	0.00055704	0.0527453	NA	NA	8	144070338	LOC100133669
cg17096289	6:31329609:G:T	0.0446064	4.23776e-05	0.00375934	0.0330351	0.0143881	0.405689	0.826755	9.2351e-05	6	31238788	HLA-C
cg27529346	6:31065096:C:T	-0.0157355	4.24097e-05	0.00376209	-0.00747287	0.0606754	0.666841	1.25581	1.34399e-10	6	31322926	HLA-B
cg09304470	18:77116485:T:C	0.0194324	4.24191e-05	0.00376271	0.018241	0.00211029	0.137714	NA	NA	18	76916901	ATP9B;ATP9B
cg09304470	18:77119736:A:G	0.0194324	4.24191e-05	0.00376271	0.018241	0.00211029	0.137714	NA	NA	18	76916901	ATP9B;ATP9B
cg09858955	2:58506423:C:G	0.027205	4.24277e-05	0.00376316	0.0171019	0.0151605	0.41471	NA	NA	2	58135951	VRK2;VRK2
cg09858955	2:58506426:T:G	0.027205	4.24277e-05	0.00376316	0.0171019	0.0151605	0.41471	NA	NA	2	58135951	VRK2;VRK2
cg09858955	2:58506441:C:T	0.027205	4.24277e-05	0.00376316	0.0171019	0.0151605	0.41471	NA	NA	2	58135951	VRK2;VRK2
cg25637655	6:29916059:A:G	0.0449891	4.24318e-05	0.00376342	0.0372904	0.00422322	0.214824	NA	NA	6	29911542	HLA-A
cg01517384	6:31473070:A:C	0.0281125	4.24897e-05	0.00376824	0.0192325	0.019318	0.458478	0.769367	7.9429e-11	6	31323856	HLA-B
cg01517384	6:31471448:A:G	0.0281125	4.24897e-05	0.00376824	0.0192325	0.019318	0.458478	0.771675	1.35111e-10	6	31323856	HLA-B
cg01517384	6:31463128:G:A	0.0281125	4.24897e-05	0.00376824	0.0192325	0.019318	0.458478	0.772716	1.70313e-10	6	31323856	HLA-B
cg25637655	6:29668221:C:T	0.0416905	4.24999e-05	0.00376904	0.0382395	0.0034102	0.188088	NA	NA	6	29911542	HLA-A
cg18387107	12:3890095:G:C	-0.0318914	4.25173e-05	0.00377048	-0.0159157	0.0420007	0.600877	NA	NA	12	3980774	PARP11;PARP11;PARP11;PARP11
cg08836972	6:27055588:G:A	0.0334152	4.25275e-05	0.00377128	0.00912538	0.42256	0.931566	NA	NA	6	26532914
cg05920196	12:118855813:T:C	0.0119153	4.25348e-05	0.00377182	0.00950848	0.00823329	0.310719	NA	NA	12	118703604	TAOK3
cg11303842	8:143925374:A:G	0.00993418	4.25833e-05	0.0037756	0.0116387	0.000144486	0.0180658	NA	NA	8	144070338	LOC100133669
cg11303842	8:143925666:A:G	0.00993418	4.25833e-05	0.0037756	0.0116387	0.000144486	0.0180658	NA	NA	8	144070338	LOC100133669
cg11303842	8:143931898:T:G	0.00993418	4.25833e-05	0.0037756	0.0116387	0.000144486	0.0180658	NA	NA	8	144070338	LOC100133669
cg11303842	8:143934164:G:T	0.00993418	4.25833e-05	0.0037756	0.0116387	0.000144486	0.0180658	NA	NA	8	144070338	LOC100133669
cg11303842	8:143935225:C:T	0.00993418	4.25833e-05	0.0037756	0.0116387	0.000144486	0.0180658	NA	NA	8	144070338	LOC100133669
cg01517384	6:32180241:C:T	0.0416361	4.26008e-05	0.00377694	0.0396337	0.00103948	0.0834643	NA	NA	6	31323856	HLA-B
cg01517384	6:32181182:G:A	0.0416361	4.26008e-05	0.00377694	0.0396337	0.00103948	0.0834643	NA	NA	6	31323856	HLA-B
cg10740245	17:76960424:C:G	0.0309613	4.26023e-05	0.00377697	0.0339415	2.81854e-05	0.00467231	NA	NA	17	76965471
cg16324526	9:134416970:C:T	-0.0190835	4.26122e-05	0.00377774	-0.0201499	0.000286158	0.0311898	NA	NA	9	134459345	RAPGEF1;RAPGEF1;RAPGEF1
cg07833467	22:51007452:C:T	0.0432302	4.26431e-05	0.00378038	0.0444712	8.81726e-05	0.0120558	NA	NA	22	50986511	KLHDC7B;KLHDC7B
cg17096289	6:31451849:T:G	0.0362754	4.26778e-05	0.00378334	0.0271716	0.0146586	0.408862	0.842162	3.78283e-05	6	31238788	HLA-C
cg03702171	11:128352362:G:A	-0.0129868	4.27283e-05	0.00378772	-0.00797605	0.0274198	0.522953	NA	NA	11	128333168	ETS1;ETS1;ETS1
cg22199238	11:587014:C:T	-0.0153563	4.27595e-05	0.00379038	-0.0188936	0.000424536	0.0427105	1.11973	0.00354411	11	613857	IRF7;IRF7;IRF7;IRF7;IRF7;IRF7
cg11946459	6:29731966:T:C	0.0879048	4.27698e-05	0.00379118	0.0962714	2.87309e-05	0.00471573	NA	NA	6	29911558	HLA-A
cg26599989	11:1642091:T:C	-0.022921	4.27934e-05	0.00379285	-0.0186499	0.0105293	0.35013	NA	NA	11	1297087	TOLLIP
cg26599989	11:1643843:G:T	-0.022921	4.27934e-05	0.00379285	-0.0186499	0.0105293	0.35013	NA	NA	11	1297087	TOLLIP
cg26599989	11:1645843:G:T	-0.022921	4.27934e-05	0.00379285	-0.0186499	0.0105293	0.35013	NA	NA	11	1297087	TOLLIP
cg26599989	11:1645917:G:A	-0.022921	4.27934e-05	0.00379285	-0.0186499	0.0105293	0.35013	NA	NA	11	1297087	TOLLIP
cg12987761	22:18634776:C:G	-0.0226394	4.27985e-05	0.00379321	-0.0209622	0.00157449	0.112244	1.08637	0.0171692	22	18631457	USP18
cg05257202	13:99933594:A:G	0.0119279	4.28201e-05	0.00379501	0.0103246	0.00474309	0.22993	NA	NA	13	99934873	UBAC2;UBAC2;UBAC2
cg08309069	6:31151039:T:A	-0.0312179	4.28223e-05	0.00379511	-0.0327712	0.000727621	0.0643632	0.875488	0.000332996	6	31240651	HLA-C
cg08309069	6:31129642:A:G	0.0644456	4.28237e-05	0.00379512	0.0613768	0.00152852	0.10983	NA	NA	6	31240651	HLA-C
cg24331727	11:16261098:C:A	0.0213328	4.28322e-05	0.00379556	0.0214787	0.000616651	0.0568014	NA	NA	11	16213327	SOX6;SOX6;SOX6;SOX6
cg24331727	11:16266403:T:C	0.0213328	4.28322e-05	0.00379556	0.0214787	0.000616651	0.0568014	NA	NA	11	16213327	SOX6;SOX6;SOX6;SOX6
cg24331727	11:16268142:T:A	0.0213328	4.28322e-05	0.00379556	0.0214787	0.000616651	0.0568014	NA	NA	11	16213327	SOX6;SOX6;SOX6;SOX6
cg17096289	6:32021852:A:G	0.059537	4.28691e-05	0.00379872	0.0739421	8.61073e-05	0.0117931	0.878961	0.0490634	6	31238788	HLA-C
cg27106909	16:30147265:C:T	-0.0111707	4.28895e-05	0.00380042	-0.0107578	0.000771206	0.0671114	NA	NA	16	30106897	YPEL3;YPEL3;YPEL3
cg23892836	6:28696063:A:C	-0.0296198	4.29021e-05	0.00380122	-0.0241079	0.00562503	0.252573	1.38736	4.22365e-08	6	29692085	HLA-F;HLA-F;HLA-F
cg23892836	6:28701492:G:C	-0.0296198	4.29021e-05	0.00380122	-0.0241079	0.00562503	0.252573	1.38736	4.22365e-08	6	29692085	HLA-F;HLA-F;HLA-F
cg23892836	6:28705074:G:T	-0.0296198	4.29021e-05	0.00380122	-0.0241079	0.00562503	0.252573	1.38736	4.22365e-08	6	29692085	HLA-F;HLA-F;HLA-F
cg09888648	8:143416111:T:C	0.020107	4.30235e-05	0.00381177	0.0149124	0.0138704	0.39931	NA	NA	8	143456215	TSNARE1;TSNARE1
cg09888648	8:143416118:G:A	0.020107	4.30235e-05	0.00381177	0.0149124	0.0138704	0.39931	NA	NA	8	143456215	TSNARE1;TSNARE1
cg20989454	11:669053:C:T	-0.0169365	4.3073e-05	0.003816	-0.0182469	0.000437144	0.0436721	NA	NA	11	613478	IRF7;IRF7;IRF7
cg06064964	20:62217589:T:C	0.0109709	4.30748e-05	0.003816	0.00888335	9.08211e-07	0.000236918	NA	NA	20	62199181	PRIC285;PRIC285
cg06064964	20:62217614:A:G	0.0109709	4.30748e-05	0.003816	0.00888335	9.08211e-07	0.000236918	NA	NA	20	62199181	PRIC285;PRIC285
cg26663590	16:28952638:T:C	0.0147534	4.30856e-05	0.00381684	0.00750825	0.117953	0.771465	1.14205	0.000294481	16	28959310
cg23232773	6:31445345:T:C	-0.0207166	4.30884e-05	0.00381699	-0.013475	0.00421692	0.21468	1.10647	0.00343192	6	31431902	HCP5
cg16405432	14:95517749:G:A	0.012128	4.30967e-05	0.0038171	0.0153708	7.05288e-05	0.0100237	NA	NA	14	95973710
cg17608381	6:30170699:C:T	-0.0838656	4.31052e-05	0.0038171	NA	NA	NA	0.858203	0.0371691	6	29911550	HLA-A
cg17608381	6:30176122:C:T	-0.0838656	4.31052e-05	0.0038171	NA	NA	NA	0.862018	0.0421933	6	29911550	HLA-A
cg17608381	6:30168301:A:G	-0.0838656	4.31052e-05	0.0038171	NA	NA	NA	0.865196	0.0478431	6	29911550	HLA-A
cg17608381	6:30154049:G:A	-0.0838656	4.31052e-05	0.0038171	NA	NA	NA	0.865579	0.0483475	6	29911550	HLA-A
cg17608381	6:30159266:T:C	-0.0838656	4.31052e-05	0.0038171	NA	NA	NA	0.865579	0.0483475	6	29911550	HLA-A
cg17608381	6:30151954:C:T	-0.0838656	4.31052e-05	0.0038171	NA	NA	NA	NA	NA	6	29911550	HLA-A
cg17608381	6:30155053:A:T	-0.0838656	4.31052e-05	0.0038171	NA	NA	NA	NA	NA	6	29911550	HLA-A
cg22254413	20:19251397:G:A	0.0184794	4.31053e-05	0.0038171	0.024868	1.00509e-05	0.00192799	NA	NA	20	19194649	SLC24A3
cg22254413	20:19254573:G:A	0.0184794	4.31053e-05	0.0038171	0.024868	1.00509e-05	0.00192799	NA	NA	20	19194649	SLC24A3
cg22254413	20:19254848:T:C	0.0184794	4.31053e-05	0.0038171	0.024868	1.00509e-05	0.00192799	NA	NA	20	19194649	SLC24A3
cg22254413	20:19255800:C:A	0.0184794	4.31053e-05	0.0038171	0.024868	1.00509e-05	0.00192799	NA	NA	20	19194649	SLC24A3
cg22254413	20:19256270:C:T	0.0184794	4.31053e-05	0.0038171	0.024868	1.00509e-05	0.00192799	NA	NA	20	19194649	SLC24A3
cg07095530	7:100541654:C:G	-0.0112652	4.31107e-05	0.00381716	-0.012505	0.000258249	0.0287304	NA	NA	7	100859728	ZNHIT1;PLOD3
cg07095530	7:100541819:G:A	-0.0112652	4.31107e-05	0.00381716	-0.012505	0.000258249	0.0287304	NA	NA	7	100859728	ZNHIT1;PLOD3
cg07095530	7:100542445:C:T	-0.0112652	4.31107e-05	0.00381716	-0.012505	0.000258249	0.0287304	NA	NA	7	100859728	ZNHIT1;PLOD3
cg07095530	7:100543960:G:A	-0.0112652	4.31107e-05	0.00381716	-0.012505	0.000258249	0.0287304	NA	NA	7	100859728	ZNHIT1;PLOD3
cg23097004	12:75716278:G:T	0.0140241	4.313e-05	0.00381876	0.0129304	0.00387236	0.203644	NA	NA	12	75901112	KRR1
cg23533285	6:31275163:T:C	-0.0173444	4.31373e-05	0.00381931	-0.0198605	7.26367e-06	0.00145056	0.858725	0.000541007	6	31322348	HLA-B
cg00679477	11:78154148:G:A	-0.0238288	4.31499e-05	0.00381957	-0.0182722	0.00557876	0.251492	NA	NA	11	78023985	GAB2;GAB2
cg00679477	11:78159426:G:A	-0.0238288	4.31499e-05	0.00381957	-0.0182722	0.00557876	0.251492	NA	NA	11	78023985	GAB2;GAB2
cg00679477	11:78163636:G:A	-0.0238288	4.31499e-05	0.00381957	-0.0182722	0.00557876	0.251492	NA	NA	11	78023985	GAB2;GAB2
cg00679477	11:78168603:T:A	-0.0238288	4.31499e-05	0.00381957	-0.0182722	0.00557876	0.251492	NA	NA	11	78023985	GAB2;GAB2
cg00679477	11:78177619:C:T	-0.0238288	4.31499e-05	0.00381957	-0.0182722	0.00557876	0.251492	NA	NA	11	78023985	GAB2;GAB2
cg00679477	11:78180179:A:G	-0.0238288	4.31499e-05	0.00381957	-0.0182722	0.00557876	0.251492	NA	NA	11	78023985	GAB2;GAB2
cg00679477	11:78190340:T:A	-0.0238288	4.31499e-05	0.00381957	-0.0182722	0.00557876	0.251492	NA	NA	11	78023985	GAB2;GAB2
cg00679477	11:78192148:T:G	-0.0238288	4.31499e-05	0.00381957	-0.0182722	0.00557876	0.251492	NA	NA	11	78023985	GAB2;GAB2
cg16853860	6:32438850:T:C	-0.0330851	4.31949e-05	0.00382207	-0.0190625	0.0768687	0.706572	1.28635	9.00524e-10	6	32823116	PSMB9;PSMB9;TAP1
cg16853860	6:32444040:T:A	-0.0330851	4.31949e-05	0.00382207	-0.0190625	0.0768687	0.706572	1.28491	1.03681e-09	6	32823116	PSMB9;PSMB9;TAP1
cg16853860	6:32445650:T:A	-0.0330851	4.31949e-05	0.00382207	-0.0190625	0.0768687	0.706572	1.28491	1.03681e-09	6	32823116	PSMB9;PSMB9;TAP1
cg16853860	6:32445658:A:T	-0.0330851	4.31949e-05	0.00382207	-0.0190625	0.0768687	0.706572	1.28491	1.03681e-09	6	32823116	PSMB9;PSMB9;TAP1
cg16853860	6:32446840:T:C	-0.0330851	4.31949e-05	0.00382207	-0.0190625	0.0768687	0.706572	1.28491	1.03681e-09	6	32823116	PSMB9;PSMB9;TAP1
cg16853860	6:32447058:C:T	-0.0330851	4.31949e-05	0.00382207	-0.0190625	0.0768687	0.706572	1.28491	1.03681e-09	6	32823116	PSMB9;PSMB9;TAP1
cg16853860	6:32447120:G:A	-0.0330851	4.31949e-05	0.00382207	-0.0190625	0.0768687	0.706572	1.28491	1.03681e-09	6	32823116	PSMB9;PSMB9;TAP1
cg16853860	6:32440771:A:G	-0.0330851	4.31949e-05	0.00382207	-0.0190625	0.0768687	0.706572	1.28464	1.10598e-09	6	32823116	PSMB9;PSMB9;TAP1
cg16853860	6:32439048:C:T	-0.0330851	4.31949e-05	0.00382207	-0.0190625	0.0768687	0.706572	1.28398	1.15545e-09	6	32823116	PSMB9;PSMB9;TAP1
cg16853860	6:32442261:T:C	-0.0330851	4.31949e-05	0.00382207	-0.0190625	0.0768687	0.706572	1.28398	1.15545e-09	6	32823116	PSMB9;PSMB9;TAP1
cg16853860	6:32442741:G:C	-0.0330851	4.31949e-05	0.00382207	-0.0190625	0.0768687	0.706572	1.28398	1.15545e-09	6	32823116	PSMB9;PSMB9;TAP1
cg16853860	6:32443032:G:A	-0.0330851	4.31949e-05	0.00382207	-0.0190625	0.0768687	0.706572	1.28398	1.15545e-09	6	32823116	PSMB9;PSMB9;TAP1
cg16853860	6:32443034:G:C	-0.0330851	4.31949e-05	0.00382207	-0.0190625	0.0768687	0.706572	1.28398	1.15545e-09	6	32823116	PSMB9;PSMB9;TAP1
cg16853860	6:32443358:A:G	-0.0330851	4.31949e-05	0.00382207	-0.0190625	0.0768687	0.706572	1.28398	1.15545e-09	6	32823116	PSMB9;PSMB9;TAP1
cg17052170	8:144035121:T:G	0.0261899	4.32466e-05	0.00382633	0.0150732	0.0298962	0.539313	NA	NA	8	144099482	LY6E;LY6E;LOC100133669
cg17052170	8:144037500:A:G	0.0261899	4.32466e-05	0.00382633	0.0150732	0.0298962	0.539313	NA	NA	8	144099482	LY6E;LY6E;LOC100133669
cg17052170	8:144038731:G:A	0.0261899	4.32466e-05	0.00382633	0.0150732	0.0298962	0.539313	NA	NA	8	144099482	LY6E;LY6E;LOC100133669
cg25637655	6:29795720:A:G	0.0551407	4.32511e-05	0.00382652	0.0434914	0.00981664	0.337606	NA	NA	6	29911542	HLA-A
cg25637655	6:29799103:A:G	0.0551407	4.32511e-05	0.00382652	0.0434914	0.00981664	0.337606	NA	NA	6	29911542	HLA-A
cg26882438	3:122378542:T:C	0.0398435	4.32938e-05	0.00383008	0.0355499	4.02952e-06	0.00086377	NA	NA	3	122399120	PARP14
cg26882438	3:122380722:C:A	0.0398435	4.32938e-05	0.00383008	0.0355499	4.02952e-06	0.00086377	NA	NA	3	122399120	PARP14
cg03857571	2:231220371:A:G	-0.00411078	4.33083e-05	0.00383115	-0.00294335	0.0290852	0.534643	NA	NA	2	231084305	SP110;SP110;SP110;SP110
cg03857571	2:231227137:G:T	-0.00411078	4.33083e-05	0.00383115	-0.00294335	0.0290852	0.534643	NA	NA	2	231084305	SP110;SP110;SP110;SP110
cg15331332	6:29767941:A:G	-0.0217033	4.33258e-05	0.00383248	-0.0123153	0.0122799	0.376756	1.21917	4.31856e-06	6	29692111	HLA-F;HLA-F;HLA-F
cg15331332	6:29768049:G:A	-0.0217033	4.33258e-05	0.00383248	-0.0123153	0.0122799	0.376756	1.21917	4.31856e-06	6	29692111	HLA-F;HLA-F;HLA-F
cg01517384	6:32182759:G:A	0.0414368	4.34273e-05	0.00384135	0.0396337	0.00103948	0.0834643	NA	NA	6	31323856	HLA-B
cg09888648	8:143522334:A:T	0.0177207	4.34635e-05	0.00384432	0.0145458	0.0125285	0.380487	NA	NA	8	143456215	TSNARE1;TSNARE1
cg11946459	6:29923489:T:A	0.0859054	4.34789e-05	0.00384432	0.0954945	3.98529e-05	0.00620412	NA	NA	6	29911558	HLA-A
cg11946459	6:29925281:C:G	0.0859054	4.34789e-05	0.00384432	0.0954945	3.98529e-05	0.00620412	NA	NA	6	29911558	HLA-A
cg11946459	6:29925877:G:A	0.0859054	4.34789e-05	0.00384432	0.0954945	3.98529e-05	0.00620412	NA	NA	6	29911558	HLA-A
cg11946459	6:29926389:G:A	0.0859054	4.34789e-05	0.00384432	0.0954945	3.98529e-05	0.00620412	NA	NA	6	29911558	HLA-A
cg11946459	6:29926415:C:A	0.0859054	4.34789e-05	0.00384432	0.0954945	3.98529e-05	0.00620412	NA	NA	6	29911558	HLA-A
cg11946459	6:29927014:A:C	0.0859054	4.34789e-05	0.00384432	0.0954945	3.98529e-05	0.00620412	NA	NA	6	29911558	HLA-A
cg11946459	6:29928188:G:A	0.0859054	4.34789e-05	0.00384432	0.0954945	3.98529e-05	0.00620412	NA	NA	6	29911558	HLA-A
cg11946459	6:29928557:G:A	0.0859054	4.34789e-05	0.00384432	0.0954945	3.98529e-05	0.00620412	NA	NA	6	29911558	HLA-A
cg11946459	6:29929324:T:C	0.0859054	4.34789e-05	0.00384432	0.0954945	3.98529e-05	0.00620412	NA	NA	6	29911558	HLA-A
cg11946459	6:29929360:T:C	0.0859054	4.34789e-05	0.00384432	0.0954945	3.98529e-05	0.00620412	NA	NA	6	29911558	HLA-A
cg11946459	6:29930402:T:C	0.0859054	4.34789e-05	0.00384432	0.0954945	3.98529e-05	0.00620412	NA	NA	6	29911558	HLA-A
cg11946459	6:29934891:A:G	0.0859054	4.34789e-05	0.00384432	0.0954945	3.98529e-05	0.00620412	NA	NA	6	29911558	HLA-A
cg11946459	6:29935997:A:C	0.0859054	4.34789e-05	0.00384432	0.0954945	3.98529e-05	0.00620412	NA	NA	6	29911558	HLA-A
cg11946459	6:29936106:A:C	0.0859054	4.34789e-05	0.00384432	0.0954945	3.98529e-05	0.00620412	NA	NA	6	29911558	HLA-A
cg11587584	6:29704316:G:A	-0.0139518	4.35025e-05	0.00384524	-0.0106309	0.025183	0.508542	1.11992	0.0130914	6	29692372	HLA-F;HLA-F;HLA-F
cg11587584	6:29704633:C:G	-0.0139518	4.35025e-05	0.00384524	-0.0106309	0.025183	0.508542	1.11992	0.0130914	6	29692372	HLA-F;HLA-F;HLA-F
cg11587584	6:29705028:G:T	-0.0139518	4.35025e-05	0.00384524	-0.0106309	0.025183	0.508542	1.11992	0.0130914	6	29692372	HLA-F;HLA-F;HLA-F
cg11587584	6:29706793:A:T	-0.0139518	4.35025e-05	0.00384524	-0.0106309	0.025183	0.508542	1.11992	0.0130914	6	29692372	HLA-F;HLA-F;HLA-F
cg11587584	6:29706889:T:C	-0.0139518	4.35025e-05	0.00384524	-0.0106309	0.025183	0.508542	1.11992	0.0130914	6	29692372	HLA-F;HLA-F;HLA-F
cg11587584	6:29706900:G:A	-0.0139518	4.35025e-05	0.00384524	-0.0106309	0.025183	0.508542	1.11992	0.0130914	6	29692372	HLA-F;HLA-F;HLA-F
cg11587584	6:29709407:T:C	-0.0139518	4.35025e-05	0.00384524	-0.0106309	0.025183	0.508542	1.11992	0.0130914	6	29692372	HLA-F;HLA-F;HLA-F
cg11587584	6:29709794:C:T	-0.0139518	4.35025e-05	0.00384524	-0.0106309	0.025183	0.508542	1.11744	0.0150067	6	29692372	HLA-F;HLA-F;HLA-F
cg11587584	6:29709812:C:T	-0.0139518	4.35025e-05	0.00384524	-0.0106309	0.025183	0.508542	1.11744	0.0150067	6	29692372	HLA-F;HLA-F;HLA-F
cg11587584	6:29709949:C:T	-0.0139518	4.35025e-05	0.00384524	-0.0106309	0.025183	0.508542	1.11744	0.0150067	6	29692372	HLA-F;HLA-F;HLA-F
cg11587584	6:29710831:G:A	-0.0139518	4.35025e-05	0.00384524	-0.0106309	0.025183	0.508542	1.11744	0.0150067	6	29692372	HLA-F;HLA-F;HLA-F
cg08309069	6:31288527:G:A	0.0296232	4.35405e-05	0.00384849	0.0263863	0.00328328	0.183452	NA	NA	6	31240651	HLA-C
cg04816140	9:92721248:A:G	0.0164376	4.35552e-05	0.00384968	0.0162006	0.00272551	0.16358	NA	NA	9	92763384
cg12094903	6:32734304:A:G	-0.0176516	4.35673e-05	0.00385064	-0.0122116	0.0416904	0.59945	1.27308	3.3952e-08	6	32808689	PSMB8;PSMB8
cg22940798	6:32685652:G:A	-0.0245477	4.35959e-05	0.00385307	-0.0253047	0.000907456	0.0753711	NA	NA	6	32805554	TAP2;TAP2
cg05543179	1:160258242:G:A	-0.0108834	4.35997e-05	0.00385329	-0.00678893	0.0302817	0.541621	NA	NA	1	160230752	DCAF8;DCAF8;DCAF8;DCAF8;DCAF8
cg14864167	8:66886130:C:T	-0.0533963	4.36107e-05	0.00385384	-0.0338397	1.01439e-06	0.000260903	NA	NA	8	66751182	PDE7A
cg14864167	8:66887699:G:T	-0.0533963	4.36107e-05	0.00385384	-0.0338397	1.01439e-06	0.000260903	NA	NA	8	66751182	PDE7A
cg14864167	8:66887798:T:A	-0.0533963	4.36107e-05	0.00385384	-0.0338397	1.01439e-06	0.000260903	NA	NA	8	66751182	PDE7A
cg14864167	8:66889992:G:A	-0.0533963	4.36107e-05	0.00385384	-0.0338397	1.01439e-06	0.000260903	NA	NA	8	66751182	PDE7A
cg12975667	6:141132802:A:C	-0.00843979	4.36187e-05	0.00385433	-0.00707446	0.0026393	0.159966	NA	NA	6	140893557
cg12975667	6:141133003:T:C	-0.00843979	4.36187e-05	0.00385433	-0.00707446	0.0026393	0.159966	NA	NA	6	140893557
cg17096289	6:31841009:A:G	-0.045958	4.36206e-05	0.0038544	-0.0461386	0.000946602	0.0779815	1.26509	1.42098e-06	6	31238788	HLA-C
cg25637655	6:30140913:G:T	0.045172	4.36289e-05	0.00385502	0.0337951	0.011787	0.370016	NA	NA	6	29911542	HLA-A
cg13272096	13:43320826:C:T	-0.0230521	4.36475e-05	0.00385507	-0.0261003	0.000141365	0.0177354	NA	NA	13	43294689
cg13272096	13:43321067:T:G	-0.0230521	4.36475e-05	0.00385507	-0.0261003	0.000141365	0.0177354	NA	NA	13	43294689
cg13272096	13:43321153:C:T	-0.0230521	4.36475e-05	0.00385507	-0.0261003	0.000141365	0.0177354	NA	NA	13	43294689
cg13272096	13:43321814:T:C	-0.0230521	4.36475e-05	0.00385507	-0.0261003	0.000141365	0.0177354	NA	NA	13	43294689
cg13272096	13:43322006:G:T	-0.0230521	4.36475e-05	0.00385507	-0.0261003	0.000141365	0.0177354	NA	NA	13	43294689
cg13272096	13:43324096:C:A	-0.0230521	4.36475e-05	0.00385507	-0.0261003	0.000141365	0.0177354	NA	NA	13	43294689
cg13272096	13:43325533:C:T	-0.0230521	4.36475e-05	0.00385507	-0.0261003	0.000141365	0.0177354	NA	NA	13	43294689
cg13272096	13:43329467:C:T	-0.0230521	4.36475e-05	0.00385507	-0.0261003	0.000141365	0.0177354	NA	NA	13	43294689
cg13272096	13:43329817:T:C	-0.0230521	4.36475e-05	0.00385507	-0.0261003	0.000141365	0.0177354	NA	NA	13	43294689
cg13272096	13:43330014:C:G	-0.0230521	4.36475e-05	0.00385507	-0.0261003	0.000141365	0.0177354	NA	NA	13	43294689
cg13272096	13:43330663:T:C	-0.0230521	4.36475e-05	0.00385507	-0.0261003	0.000141365	0.0177354	NA	NA	13	43294689
cg13272096	13:43331070:G:A	-0.0230521	4.36475e-05	0.00385507	-0.0261003	0.000141365	0.0177354	NA	NA	13	43294689
cg13272096	13:43332252:G:A	-0.0230521	4.36475e-05	0.00385507	-0.0261003	0.000141365	0.0177354	NA	NA	13	43294689
cg13272096	13:43357305:T:C	-0.0230521	4.36475e-05	0.00385507	-0.0261003	0.000141365	0.0177354	NA	NA	13	43294689
cg13272096	13:43362507:C:T	-0.0230521	4.36475e-05	0.00385507	-0.0261003	0.000141365	0.0177354	NA	NA	13	43294689
cg16070035	5:96145022:C:T	-0.0483956	4.37391e-05	0.00386305	-0.0449436	0.00185736	0.126229	NA	NA	5	96077898	CAST;CAST;CAST;CAST;CAST;CAST
cg19961945	19:7184243:C:G	0.00946968	4.37719e-05	0.00386584	0.00823469	0.00145882	0.105911	NA	NA	19	7192407	INSR;INSR
cg08585593	22:50982158:T:C	0.0207279	4.38053e-05	0.00386868	0.0210914	0.00196963	0.13161	NA	NA	22	50966077	TYMP;TYMP;TYMP;TYMP;TYMP;SCO2
cg02247863	22:50988695:T:C	0.0209732	4.38269e-05	0.00387048	0.0108045	0.041038	0.595787	NA	NA	22	50983415
cg12798040	14:104101417:T:C	0.0210056	4.38395e-05	0.00387063	0.00795305	0.167466	0.822446	NA	NA	14	104171840	XRCC3;XRCC3;XRCC3
cg12798040	14:104111794:C:T	0.0210056	4.38395e-05	0.00387063	0.00795305	0.167466	0.822446	NA	NA	14	104171840	XRCC3;XRCC3;XRCC3
cg12798040	14:104135966:A:G	0.0210056	4.38395e-05	0.00387063	0.00795305	0.167466	0.822446	NA	NA	14	104171840	XRCC3;XRCC3;XRCC3
cg12798040	14:104136633:G:C	0.0210056	4.38395e-05	0.00387063	0.00795305	0.167466	0.822446	NA	NA	14	104171840	XRCC3;XRCC3;XRCC3
cg12798040	14:104138701:C:T	0.0210056	4.38395e-05	0.00387063	0.00795305	0.167466	0.822446	NA	NA	14	104171840	XRCC3;XRCC3;XRCC3
cg12798040	14:104140026:C:T	0.0210056	4.38395e-05	0.00387063	0.00795305	0.167466	0.822446	NA	NA	14	104171840	XRCC3;XRCC3;XRCC3
cg12798040	14:104143237:C:G	0.0210056	4.38395e-05	0.00387063	0.00795305	0.167466	0.822446	NA	NA	14	104171840	XRCC3;XRCC3;XRCC3
cg12798040	14:104146421:C:T	0.0210056	4.38395e-05	0.00387063	0.00795305	0.167466	0.822446	NA	NA	14	104171840	XRCC3;XRCC3;XRCC3
cg12798040	14:104147377:C:T	0.0210056	4.38395e-05	0.00387063	0.00795305	0.167466	0.822446	NA	NA	14	104171840	XRCC3;XRCC3;XRCC3
cg24351901	6:29937977:A:G	-0.013527	4.38713e-05	0.00387333	-0.00811806	0.0195948	0.461184	1.08931	0.0221021	6	29692092	HLA-F;HLA-F;HLA-F
cg01517384	6:30764907:G:A	-0.0341792	4.38765e-05	0.00387368	-0.0177495	0.113026	0.764586	1.32645	1.09159e-09	6	31323856	HLA-B
cg23923934	6:31059171:C:T	0.0242765	4.38978e-05	0.00387524	0.0134682	0.0110489	0.358331	0.871853	7.84369e-05	6	31322914	HLA-B
cg23923934	6:31056632:T:A	0.0242765	4.38978e-05	0.00387524	0.0134682	0.0110489	0.358331	0.872085	8.08356e-05	6	31322914	HLA-B
cg23923934	6:31056951:G:A	0.0242765	4.38978e-05	0.00387524	0.0134682	0.0110489	0.358331	0.872085	8.08356e-05	6	31322914	HLA-B
cg23923934	6:31116526:A:G	0.0276364	4.39029e-05	0.00387559	0.027865	7.5332e-06	0.00149155	NA	NA	6	31322914	HLA-B
cg24263283	15:59568578:C:T	0.016538	4.39258e-05	0.00387728	0.0131746	0.00157791	0.112422	NA	NA	15	59587546	MYO1E
cg24263283	15:59568659:A:G	0.016538	4.39258e-05	0.00387728	0.0131746	0.00157791	0.112422	NA	NA	15	59587546	MYO1E
cg24263283	15:59568974:A:G	0.016538	4.39258e-05	0.00387728	0.0131746	0.00157791	0.112422	NA	NA	15	59587546	MYO1E
cg01517384	6:31309355:G:A	0.0281642	4.39648e-05	0.00388023	0.0109274	0.189332	0.839455	NA	NA	6	31323856	HLA-B
cg12975667	6:141165880:T:C	-0.00820441	4.39665e-05	0.00388023	-0.00609626	0.0115261	0.366422	NA	NA	6	140893557
cg12975667	6:141166254:C:T	-0.00820441	4.39665e-05	0.00388023	-0.00609626	0.0115261	0.366422	NA	NA	6	140893557
cg12975667	6:141171953:G:A	-0.00820441	4.39665e-05	0.00388023	-0.00609626	0.0115261	0.366422	NA	NA	6	140893557
cg12975667	6:141173547:G:C	-0.00820441	4.39665e-05	0.00388023	-0.00609626	0.0115261	0.366422	NA	NA	6	140893557
cg12975667	6:141174495:A:G	-0.00820441	4.39665e-05	0.00388023	-0.00609626	0.0115261	0.366422	NA	NA	6	140893557
cg09917274	2:152176192:A:G	-0.0160404	4.39678e-05	0.00388024	-0.0109904	0.020238	0.467905	NA	NA	2	152144828	NMI
cg25637655	6:30174132:G:A	0.0536686	4.39743e-05	0.00388028	0.0491494	0.00136163	0.100911	0.902631	0.0307864	6	29911542	HLA-A
cg25637655	6:30154910:C:T	0.0536686	4.39743e-05	0.00388028	0.0491494	0.00136163	0.100911	0.903352	0.0322773	6	29911542	HLA-A
cg25637655	6:30168829:C:T	0.0536686	4.39743e-05	0.00388028	0.0491494	0.00136163	0.100911	0.90372	0.0328253	6	29911542	HLA-A
cg25637655	6:30169573:C:T	0.0536686	4.39743e-05	0.00388028	0.0491494	0.00136163	0.100911	0.90372	0.0328253	6	29911542	HLA-A
cg25637655	6:30194873:G:A	0.0536686	4.39743e-05	0.00388028	0.0491494	0.00136163	0.100911	0.90705	0.03983	6	29911542	HLA-A
cg18654697	7:101272853:A:G	-0.010596	4.39874e-05	0.00388111	-0.00726479	0.0130721	0.387197	NA	NA	7	101446671
cg18654697	7:101273742:G:A	-0.010596	4.39874e-05	0.00388111	-0.00726479	0.0130721	0.387197	NA	NA	7	101446671
cg18654697	7:101274090:C:A	-0.010596	4.39874e-05	0.00388111	-0.00726479	0.0130721	0.387197	NA	NA	7	101446671
cg07596065	22:50981942:C:T	0.0107411	4.40079e-05	0.00388121	0.00872049	0.00606295	0.262947	NA	NA	22	50984393
cg12975667	6:141117023:T:C	-0.00846325	4.40079e-05	0.00388121	-0.00713394	0.00250327	0.154228	NA	NA	6	140893557
cg15331332	6:29907895:G:A	0.0221514	4.40178e-05	0.00388121	0.0140032	0.00517332	0.24201	0.921103	0.0272328	6	29692111	HLA-F;HLA-F;HLA-F
cg15331332	6:29907313:G:A	0.0221514	4.40178e-05	0.00388121	0.0140032	0.00517332	0.24201	0.921264	0.0274688	6	29692111	HLA-F;HLA-F;HLA-F
cg15331332	6:29908093:G:A	0.0221514	4.40178e-05	0.00388121	0.0140032	0.00517332	0.24201	0.921264	0.0274688	6	29692111	HLA-F;HLA-F;HLA-F
cg15331332	6:29908469:T:C	0.0221514	4.40178e-05	0.00388121	0.0140032	0.00517332	0.24201	0.921264	0.0274688	6	29692111	HLA-F;HLA-F;HLA-F
cg15331332	6:29908804:G:A	0.0221514	4.40178e-05	0.00388121	0.0140032	0.00517332	0.24201	0.921264	0.0274688	6	29692111	HLA-F;HLA-F;HLA-F
cg15331332	6:29908967:G:A	0.0221514	4.40178e-05	0.00388121	0.0140032	0.00517332	0.24201	0.921264	0.0274688	6	29692111	HLA-F;HLA-F;HLA-F
cg15331332	6:29906109:T:A	0.0221514	4.40178e-05	0.00388121	0.0140032	0.00517332	0.24201	0.921884	0.0288046	6	29692111	HLA-F;HLA-F;HLA-F
cg15331332	6:29906981:G:C	0.0221514	4.40178e-05	0.00388121	0.0140032	0.00517332	0.24201	0.921884	0.0288046	6	29692111	HLA-F;HLA-F;HLA-F
cg15331332	6:29915408:G:T	0.0221514	4.40178e-05	0.00388121	0.0140032	0.00517332	0.24201	0.921733	0.0288818	6	29692111	HLA-F;HLA-F;HLA-F
cg15331332	6:29915301:C:A	0.0221514	4.40178e-05	0.00388121	0.0140032	0.00517332	0.24201	0.922106	0.0295854	6	29692111	HLA-F;HLA-F;HLA-F
cg15331332	6:29906724:A:G	0.0221514	4.40178e-05	0.00388121	0.0140032	0.00517332	0.24201	0.922278	0.029642	6	29692111	HLA-F;HLA-F;HLA-F
cg15331332	6:29906783:C:T	0.0221514	4.40178e-05	0.00388121	0.0140032	0.00517332	0.24201	0.922278	0.029642	6	29692111	HLA-F;HLA-F;HLA-F
cg15331332	6:29906813:G:T	0.0221514	4.40178e-05	0.00388121	0.0140032	0.00517332	0.24201	0.922278	0.029642	6	29692111	HLA-F;HLA-F;HLA-F
cg15331332	6:29914828:G:T	0.0221514	4.40178e-05	0.00388121	0.0140032	0.00517332	0.24201	0.922206	0.029885	6	29692111	HLA-F;HLA-F;HLA-F
cg15331332	6:29914412:A:G	0.0221514	4.40178e-05	0.00388121	0.0140032	0.00517332	0.24201	0.922363	0.0302967	6	29692111	HLA-F;HLA-F;HLA-F
cg15331332	6:29913912:C:T	0.0221514	4.40178e-05	0.00388121	0.0140032	0.00517332	0.24201	0.922572	0.0306583	6	29692111	HLA-F;HLA-F;HLA-F
cg15331332	6:29914304:A:G	0.0221514	4.40178e-05	0.00388121	0.0140032	0.00517332	0.24201	0.922572	0.0306583	6	29692111	HLA-F;HLA-F;HLA-F
cg15331332	6:29914399:G:A	0.0221514	4.40178e-05	0.00388121	0.0140032	0.00517332	0.24201	0.922572	0.0306583	6	29692111	HLA-F;HLA-F;HLA-F
cg15331332	6:29916253:G:C	0.0221514	4.40178e-05	0.00388121	0.0140032	0.00517332	0.24201	0.922532	0.0306835	6	29692111	HLA-F;HLA-F;HLA-F
cg15331332	6:29909044:G:C	0.0221514	4.40178e-05	0.00388121	0.0140032	0.00517332	0.24201	0.923268	0.032168	6	29692111	HLA-F;HLA-F;HLA-F
cg15331332	6:29914011:G:T	0.0221514	4.40178e-05	0.00388121	0.0140032	0.00517332	0.24201	0.923297	0.0323242	6	29692111	HLA-F;HLA-F;HLA-F
cg15331332	6:29914057:C:G	0.0221514	4.40178e-05	0.00388121	0.0140032	0.00517332	0.24201	0.923297	0.0323242	6	29692111	HLA-F;HLA-F;HLA-F
cg08309069	6:31284546:A:G	0.0297044	4.40423e-05	0.00388327	0.0267756	0.0030277	0.174494	NA	NA	6	31240651	HLA-C
cg23923934	6:31105310:A:G	0.0345403	4.40468e-05	0.00388354	0.0225218	0.00326472	0.182857	0.878751	0.00711197	6	31322914	HLA-B
cg17096289	6:31266085:C:G	0.0485543	4.40479e-05	0.00388354	0.0348523	0.0158589	0.422305	0.881445	0.0231282	6	31238788	HLA-C
cg24351901	6:29382433:G:C	-0.0148198	4.40527e-05	0.00388376	-0.0108292	0.00479403	0.231452	1.10321	0.00714579	6	29692092	HLA-F;HLA-F;HLA-F
cg24351901	6:29392235:G:A	-0.0148198	4.40527e-05	0.00388376	-0.0108292	0.00479403	0.231452	1.10248	0.0075205	6	29692092	HLA-F;HLA-F;HLA-F
cg08309069	6:31269308:C:T	0.0401508	4.40551e-05	0.00388386	0.0323845	0.00585764	0.258388	0.818782	4.65411e-05	6	31240651	HLA-C
cg14126601	2:37184485:C:T	0.0198823	4.40596e-05	0.00388415	0.0264088	8.3493e-06	0.00163269	NA	NA	2	37384708	EIF2AK2;EIF2AK2
cg13619623	7:33716032:T:A	0.0145983	4.40734e-05	0.0038852	0.017933	2.58675e-05	0.004355	NA	NA	7	33637324	BBS9;BBS9;BBS9;BBS9
cg12987761	22:18652291:T:C	-0.0236194	4.4074e-05	0.0038852	-0.0240355	0.000385298	0.0394744	NA	NA	22	18631457	USP18
cg17096289	6:31328121:G:T	0.0360396	4.40872e-05	0.00388594	0.0379118	0.000583119	0.0545803	NA	NA	6	31238788	HLA-C
cg17096289	6:31328795:A:T	0.0360396	4.40872e-05	0.00388594	0.0379118	0.000583119	0.0545803	NA	NA	6	31238788	HLA-C
cg17096289	6:31328826:C:G	0.0360396	4.40872e-05	0.00388594	0.0379118	0.000583119	0.0545803	NA	NA	6	31238788	HLA-C
cg17096289	6:31328855:C:G	0.0360396	4.40872e-05	0.00388594	0.0379118	0.000583119	0.0545803	NA	NA	6	31238788	HLA-C
cg01517384	6:31183509:G:A	-0.02777	4.40991e-05	0.00388677	-0.0237903	0.00550608	0.249915	1.24301	1.98184e-08	6	31323856	HLA-B
cg01517384	6:31187075:C:T	-0.02777	4.40991e-05	0.00388677	-0.0237903	0.00550608	0.249915	1.24301	1.98184e-08	6	31323856	HLA-B
cg23560569	3:39324246:T:C	0.0216184	4.41535e-05	0.00389103	0.00838599	0.18113	0.833371	NA	NA	3	39254991
cg23560569	3:39325128:A:G	0.0216184	4.41535e-05	0.00389103	0.00838599	0.18113	0.833371	NA	NA	3	39254991
cg23560569	3:39335141:T:C	0.0216184	4.41535e-05	0.00389103	0.00838599	0.18113	0.833371	NA	NA	3	39254991
cg23560569	3:39335450:G:A	0.0216184	4.41535e-05	0.00389103	0.00838599	0.18113	0.833371	NA	NA	3	39254991
cg23560569	3:39336859:G:A	0.0216184	4.41535e-05	0.00389103	0.00838599	0.18113	0.833371	NA	NA	3	39254991
cg26392102	6:31232030:C:T	0.0259998	4.41819e-05	0.00389318	0.0267116	0.00163464	0.115401	0.851298	0.0428552	6	31238751	HLA-C
cg15273270	4:36319924:C:T	-0.0187805	4.419e-05	0.00389318	-0.0222593	0.000201866	0.023549	NA	NA	4	36324571	DTHD1;DTHD1
cg15273270	4:36324548:A:C	-0.0187805	4.419e-05	0.00389318	-0.0222593	0.000201866	0.023549	NA	NA	4	36324571	DTHD1;DTHD1
cg22254413	20:19246794:T:C	0.0183905	4.41925e-05	0.00389318	0.024868	1.00509e-05	0.00192799	NA	NA	20	19194649	SLC24A3
cg17096289	6:31087060:C:T	0.0499633	4.41937e-05	0.00389318	0.035885	0.013621	0.395424	0.876296	0.0205414	6	31238788	HLA-C
cg17096289	6:31086682:C:T	0.0499633	4.41937e-05	0.00389318	0.035885	0.013621	0.395424	0.877086	0.0214	6	31238788	HLA-C
cg09858955	2:58378942:C:T	0.0257212	4.41972e-05	0.00389318	0.0299098	1.91293e-06	0.00045374	NA	NA	2	58135951	VRK2;VRK2
cg17096289	6:31947086:G:A	0.0445427	4.41974e-05	0.00389318	0.0277616	0.0412026	0.596854	0.873152	0.0100315	6	31238788	HLA-C
cg17096289	6:31932177:C:T	0.0445427	4.41974e-05	0.00389318	0.0277616	0.0412026	0.596854	0.87553	0.0119073	6	31238788	HLA-C
cg17096289	6:31933161:G:A	0.0445427	4.41974e-05	0.00389318	0.0277616	0.0412026	0.596854	0.87553	0.0119073	6	31238788	HLA-C
cg17096289	6:31934372:C:T	0.0445427	4.41974e-05	0.00389318	0.0277616	0.0412026	0.596854	0.87553	0.0119073	6	31238788	HLA-C
cg17096289	6:31935311:C:T	0.0445427	4.41974e-05	0.00389318	0.0277616	0.0412026	0.596854	0.87553	0.0119073	6	31238788	HLA-C
cg17096289	6:31936679:C:T	0.0445427	4.41974e-05	0.00389318	0.0277616	0.0412026	0.596854	0.87553	0.0119073	6	31238788	HLA-C
cg17096289	6:31941557:G:A	0.0445427	4.41974e-05	0.00389318	0.0277616	0.0412026	0.596854	0.875662	0.0119764	6	31238788	HLA-C
cg17096289	6:31942514:A:G	0.0445427	4.41974e-05	0.00389318	0.0277616	0.0412026	0.596854	0.875662	0.0119764	6	31238788	HLA-C
cg17096289	6:31947594:G:C	0.0445427	4.41974e-05	0.00389318	0.0277616	0.0412026	0.596854	0.875772	0.0119816	6	31238788	HLA-C
cg26882438	3:122345870:C:T	-0.0296918	4.42061e-05	0.00389363	-0.0303619	1.03081e-07	3.43916e-05	NA	NA	3	122399120	PARP14
cg14126601	2:37497417:C:T	0.0221787	4.42074e-05	0.00389363	0.0287461	1.03465e-05	0.00197427	NA	NA	2	37384708	EIF2AK2;EIF2AK2
cg14126601	2:37505561:A:G	0.0221787	4.42074e-05	0.00389363	0.0287461	1.03465e-05	0.00197427	NA	NA	2	37384708	EIF2AK2;EIF2AK2
cg14126601	2:37506166:T:C	0.0221787	4.42074e-05	0.00389363	0.0287461	1.03465e-05	0.00197427	NA	NA	2	37384708	EIF2AK2;EIF2AK2
cg08836972	6:26605864:G:T	-0.0225411	4.4235e-05	0.00389507	-0.016834	0.0199845	0.46531	NA	NA	6	26532914
cg08836972	6:26608755:C:T	-0.0225411	4.4235e-05	0.00389507	-0.016834	0.0199845	0.46531	NA	NA	6	26532914
cg08836972	6:26610996:C:T	-0.0225411	4.4235e-05	0.00389507	-0.016834	0.0199845	0.46531	NA	NA	6	26532914
cg08836972	6:26629233:C:A	-0.0225411	4.4235e-05	0.00389507	-0.016834	0.0199845	0.46531	NA	NA	6	26532914
cg08836972	6:26632504:T:C	-0.0225411	4.4235e-05	0.00389507	-0.016834	0.0199845	0.46531	NA	NA	6	26532914
cg08836972	6:26655671:C:T	-0.0225411	4.4235e-05	0.00389507	-0.016834	0.0199845	0.46531	NA	NA	6	26532914
cg05549304	18:13205411:G:T	0.0163506	4.42384e-05	0.00389507	0.0147721	0.00846835	0.31511	NA	NA	18	13222421	LDLRAD4
cg05549304	18:13205646:G:C	0.0163506	4.42384e-05	0.00389507	0.0147721	0.00846835	0.31511	NA	NA	18	13222421	LDLRAD4
cg05549304	18:13206671:C:T	0.0163506	4.42384e-05	0.00389507	0.0147721	0.00846835	0.31511	NA	NA	18	13222421	LDLRAD4
cg05549304	18:13206835:C:T	0.0163506	4.42384e-05	0.00389507	0.0147721	0.00846835	0.31511	NA	NA	18	13222421	LDLRAD4
cg05549304	18:13208667:C:T	0.0163506	4.42384e-05	0.00389507	0.0147721	0.00846835	0.31511	NA	NA	18	13222421	LDLRAD4
cg05549304	18:13212347:G:A	0.0163506	4.42384e-05	0.00389507	0.0147721	0.00846835	0.31511	NA	NA	18	13222421	LDLRAD4
cg16379091	11:559089:C:T	-0.0223158	4.42661e-05	0.0038973	-0.00161892	0.729157	0.977152	NA	NA	11	315751
cg16379091	11:559964:C:T	-0.0223158	4.42661e-05	0.0038973	-0.00161892	0.729157	0.977152	NA	NA	11	315751
cg01517384	6:31249977:C:T	0.0267607	4.43302e-05	0.00390268	0.0309993	8.03036e-05	0.0111363	0.805057	5.49353e-09	6	31323856	HLA-B
cg23002431	1:160303416:G:A	-0.0109425	4.43309e-05	0.00390268	-0.0101316	0.00338267	0.187138	NA	NA	1	160278741	COPA;COPA
cg23002431	1:160303909:G:C	-0.0109425	4.43309e-05	0.00390268	-0.0101316	0.00338267	0.187138	NA	NA	1	160278741	COPA;COPA
cg21865762	12:52049521:C:T	0.0121958	4.44706e-05	0.00391476	0.00990747	0.0072151	0.289956	NA	NA	12	52060551	SCN8A
cg21865762	12:52052212:A:G	0.0121958	4.44706e-05	0.00391476	0.00990747	0.0072151	0.289956	NA	NA	12	52060551	SCN8A
cg09379489	12:12225207:C:T	-0.0157973	4.45095e-05	0.0039152	-0.0157259	9.77927e-05	0.0131349	NA	NA	12	12224360	BCL2L14;BCL2L14;BCL2L14
cg05543179	1:160313733:C:A	-0.0109843	4.45208e-05	0.0039152	-0.00716436	0.0233652	0.494755	NA	NA	1	160230752	DCAF8;DCAF8;DCAF8;DCAF8;DCAF8
cg05543179	1:160317021:C:T	-0.0109843	4.45208e-05	0.0039152	-0.00716436	0.0233652	0.494755	NA	NA	1	160230752	DCAF8;DCAF8;DCAF8;DCAF8;DCAF8
cg05543179	1:160317619:C:T	-0.0109843	4.45208e-05	0.0039152	-0.00716436	0.0233652	0.494755	NA	NA	1	160230752	DCAF8;DCAF8;DCAF8;DCAF8;DCAF8
cg00679477	11:78157983:C:A	-0.0235477	4.45247e-05	0.0039152	-0.0181399	0.00501044	0.237227	NA	NA	11	78023985	GAB2;GAB2
cg00679477	11:78158542:T:C	-0.0235477	4.45247e-05	0.0039152	-0.0181399	0.00501044	0.237227	NA	NA	11	78023985	GAB2;GAB2
cg00679477	11:78158943:G:A	-0.0235477	4.45247e-05	0.0039152	-0.0181399	0.00501044	0.237227	NA	NA	11	78023985	GAB2;GAB2
cg00679477	11:78158948:G:A	-0.0235477	4.45247e-05	0.0039152	-0.0181399	0.00501044	0.237227	NA	NA	11	78023985	GAB2;GAB2
cg00679477	11:78161430:T:C	-0.0235477	4.45247e-05	0.0039152	-0.0181399	0.00501044	0.237227	NA	NA	11	78023985	GAB2;GAB2
cg00679477	11:78161452:A:T	-0.0235477	4.45247e-05	0.0039152	-0.0181399	0.00501044	0.237227	NA	NA	11	78023985	GAB2;GAB2
cg00679477	11:78166930:C:A	-0.0235477	4.45247e-05	0.0039152	-0.0181399	0.00501044	0.237227	NA	NA	11	78023985	GAB2;GAB2
cg00679477	11:78166967:C:T	-0.0235477	4.45247e-05	0.0039152	-0.0181399	0.00501044	0.237227	NA	NA	11	78023985	GAB2;GAB2
cg00679477	11:78168705:C:T	-0.0235477	4.45247e-05	0.0039152	-0.0181399	0.00501044	0.237227	NA	NA	11	78023985	GAB2;GAB2
cg00679477	11:78169310:C:T	-0.0235477	4.45247e-05	0.0039152	-0.0181399	0.00501044	0.237227	NA	NA	11	78023985	GAB2;GAB2
cg00679477	11:78169785:C:T	-0.0235477	4.45247e-05	0.0039152	-0.0181399	0.00501044	0.237227	NA	NA	11	78023985	GAB2;GAB2
cg00679477	11:78169885:C:G	-0.0235477	4.45247e-05	0.0039152	-0.0181399	0.00501044	0.237227	NA	NA	11	78023985	GAB2;GAB2
cg00679477	11:78170708:T:G	-0.0235477	4.45247e-05	0.0039152	-0.0181399	0.00501044	0.237227	NA	NA	11	78023985	GAB2;GAB2
cg00679477	11:78170841:G:A	-0.0235477	4.45247e-05	0.0039152	-0.0181399	0.00501044	0.237227	NA	NA	11	78023985	GAB2;GAB2
cg00679477	11:78170923:T:A	-0.0235477	4.45247e-05	0.0039152	-0.0181399	0.00501044	0.237227	NA	NA	11	78023985	GAB2;GAB2
cg00679477	11:78171261:A:G	-0.0235477	4.45247e-05	0.0039152	-0.0181399	0.00501044	0.237227	NA	NA	11	78023985	GAB2;GAB2
cg00679477	11:78172353:T:C	-0.0235477	4.45247e-05	0.0039152	-0.0181399	0.00501044	0.237227	NA	NA	11	78023985	GAB2;GAB2
cg00679477	11:78172695:A:G	-0.0235477	4.45247e-05	0.0039152	-0.0181399	0.00501044	0.237227	NA	NA	11	78023985	GAB2;GAB2
cg00679477	11:78172986:A:G	-0.0235477	4.45247e-05	0.0039152	-0.0181399	0.00501044	0.237227	NA	NA	11	78023985	GAB2;GAB2
cg00679477	11:78173297:C:T	-0.0235477	4.45247e-05	0.0039152	-0.0181399	0.00501044	0.237227	NA	NA	11	78023985	GAB2;GAB2
cg00679477	11:78173584:G:A	-0.0235477	4.45247e-05	0.0039152	-0.0181399	0.00501044	0.237227	NA	NA	11	78023985	GAB2;GAB2
cg00679477	11:78173835:A:T	-0.0235477	4.45247e-05	0.0039152	-0.0181399	0.00501044	0.237227	NA	NA	11	78023985	GAB2;GAB2
cg00679477	11:78174196:G:C	-0.0235477	4.45247e-05	0.0039152	-0.0181399	0.00501044	0.237227	NA	NA	11	78023985	GAB2;GAB2
cg00679477	11:78175258:G:T	-0.0235477	4.45247e-05	0.0039152	-0.0181399	0.00501044	0.237227	NA	NA	11	78023985	GAB2;GAB2
cg00679477	11:78176072:C:T	-0.0235477	4.45247e-05	0.0039152	-0.0181399	0.00501044	0.237227	NA	NA	11	78023985	GAB2;GAB2
cg00679477	11:78179293:T:C	-0.0235477	4.45247e-05	0.0039152	-0.0181399	0.00501044	0.237227	NA	NA	11	78023985	GAB2;GAB2
cg00679477	11:78179336:C:T	-0.0235477	4.45247e-05	0.0039152	-0.0181399	0.00501044	0.237227	NA	NA	11	78023985	GAB2;GAB2
cg00679477	11:78180507:A:T	-0.0235477	4.45247e-05	0.0039152	-0.0181399	0.00501044	0.237227	NA	NA	11	78023985	GAB2;GAB2
cg00679477	11:78180508:A:C	-0.0235477	4.45247e-05	0.0039152	-0.0181399	0.00501044	0.237227	NA	NA	11	78023985	GAB2;GAB2
cg00679477	11:78183015:C:G	-0.0235477	4.45247e-05	0.0039152	-0.0181399	0.00501044	0.237227	NA	NA	11	78023985	GAB2;GAB2
cg00679477	11:78183370:C:T	-0.0235477	4.45247e-05	0.0039152	-0.0181399	0.00501044	0.237227	NA	NA	11	78023985	GAB2;GAB2
cg00679477	11:78183533:T:C	-0.0235477	4.45247e-05	0.0039152	-0.0181399	0.00501044	0.237227	NA	NA	11	78023985	GAB2;GAB2
cg00679477	11:78185969:C:T	-0.0235477	4.45247e-05	0.0039152	-0.0181399	0.00501044	0.237227	NA	NA	11	78023985	GAB2;GAB2
cg00679477	11:78186687:G:A	-0.0235477	4.45247e-05	0.0039152	-0.0181399	0.00501044	0.237227	NA	NA	11	78023985	GAB2;GAB2
cg00679477	11:78188627:C:G	-0.0235477	4.45247e-05	0.0039152	-0.0181399	0.00501044	0.237227	NA	NA	11	78023985	GAB2;GAB2
cg00679477	11:78190716:C:G	-0.0235477	4.45247e-05	0.0039152	-0.0181399	0.00501044	0.237227	NA	NA	11	78023985	GAB2;GAB2
cg20228731	7:130641203:A:G	-0.0371521	4.45312e-05	0.00391566	-0.0480103	3.91601e-06	0.00084255	NA	NA	7	130646051	FLJ43663;FLJ43663
cg14126601	2:37099339:T:C	0.0197144	4.45374e-05	0.00391599	0.0254994	1.4901e-05	0.00270542	NA	NA	2	37384708	EIF2AK2;EIF2AK2
cg14126601	2:37102620:T:C	0.0197144	4.45374e-05	0.00391599	0.0254994	1.4901e-05	0.00270542	NA	NA	2	37384708	EIF2AK2;EIF2AK2
cg23216724	6:167395404:A:T	-0.0391544	4.45418e-05	0.00391616	-0.0296934	0.00651133	0.273695	NA	NA	6	167571584	GPR31
cg23216724	6:167400331:C:T	-0.0391544	4.45418e-05	0.00391616	-0.0296934	0.00651133	0.273695	NA	NA	6	167571584	GPR31
cg05523603	22:50981829:C:T	0.0355337	4.45751e-05	0.00391898	0.0227121	0.000313724	0.0334857	NA	NA	22	50973101
cg25637655	6:29933439:C:T	-0.0391189	4.46194e-05	0.00392277	-0.0453879	0.000170209	0.0206373	0.918639	0.02611	6	29911542	HLA-A
cg11303842	8:143946429:G:C	0.00996254	4.46642e-05	0.00392649	0.0107634	0.000517131	0.0499062	NA	NA	8	144070338	LOC100133669
cg11303842	8:143947580:A:G	0.00996254	4.46642e-05	0.00392649	0.0107634	0.000517131	0.0499062	NA	NA	8	144070338	LOC100133669
cg12114203	12:131817828:G:T	0.0162572	4.47257e-05	0.00393179	0.0213472	5.47001e-05	0.00806372	NA	NA	12	131831994	LOC338797
cg12331471	2:231249293:G:T	0.022103	4.47288e-05	0.00393195	0.0172766	0.00314218	0.178737	NA	NA	2	231282369	SP100;SP100;SP100;SP100;SP100;SP100;SP100;SP100;SP100;SP100;SP100
cg19961945	19:7207679:A:C	0.00734466	4.47706e-05	0.00393552	0.00527377	0.0125641	0.380595	NA	NA	19	7192407	INSR;INSR
cg23923934	6:31342484:C:T	0.0356126	4.47987e-05	0.00393723	0.032768	1.6417e-05	0.00295546	NA	NA	6	31322914	HLA-B
cg23923934	6:31343347:G:A	0.0356126	4.47987e-05	0.00393723	0.032768	1.6417e-05	0.00295546	NA	NA	6	31322914	HLA-B
cg23923934	6:31343400:A:T	0.0356126	4.47987e-05	0.00393723	0.032768	1.6417e-05	0.00295546	NA	NA	6	31322914	HLA-B
cg23923934	6:31344252:C:G	0.0356126	4.47987e-05	0.00393723	0.032768	1.6417e-05	0.00295546	NA	NA	6	31322914	HLA-B
cg23923934	6:31344294:T:A	0.0356126	4.47987e-05	0.00393723	0.032768	1.6417e-05	0.00295546	NA	NA	6	31322914	HLA-B
cg23923934	6:31344626:G:C	0.0356126	4.47987e-05	0.00393723	0.032768	1.6417e-05	0.00295546	NA	NA	6	31322914	HLA-B
cg23923934	6:31346414:A:G	0.0356126	4.47987e-05	0.00393723	0.032768	1.6417e-05	0.00295546	NA	NA	6	31322914	HLA-B
cg23923934	6:31393684:A:G	0.0387381	4.48094e-05	0.00393796	0.0285774	0.000695147	0.0622032	1.16471	0.00469116	6	31322914	HLA-B
cg23923934	6:31380341:A:G	0.0387381	4.48094e-05	0.00393796	0.0285774	0.000695147	0.0622032	1.16337	0.00488478	6	31322914	HLA-B
cg20989454	11:621634:G:A	0.0133665	4.48179e-05	0.00393859	0.0104311	0.00736867	0.293554	0.828979	0.000157022	11	613478	IRF7;IRF7;IRF7
cg08309069	6:31449778:A:G	-0.0341777	4.48228e-05	0.00393892	-0.0246622	0.0171741	0.435566	0.900379	0.0107146	6	31240651	HLA-C
cg26392102	6:31067852:A:G	0.0130642	4.48446e-05	0.00394072	0.011362	0.00571499	0.254518	0.857518	8.53043e-06	6	31238751	HLA-C
cg09153462	8:62508727:A:G	-0.0167337	4.4863e-05	0.00394213	-0.00740231	0.0874274	0.726762	NA	NA	8	62602643	ASPH;ASPH;ASPH;ASPH;ASPH;ASPH;ASPH;ASPH;ASPH;ASPH;ASPH;ASPH
cg09153462	8:62509195:T:C	-0.0167337	4.4863e-05	0.00394213	-0.00740231	0.0874274	0.726762	NA	NA	8	62602643	ASPH;ASPH;ASPH;ASPH;ASPH;ASPH;ASPH;ASPH;ASPH;ASPH;ASPH;ASPH
cg26392102	6:30940125:C:T	-0.0222512	4.48734e-05	0.00394293	-0.0251447	0.000106642	0.014051	0.8394	0.00164137	6	31238751	HLA-C
cg23923934	6:31284344:G:A	0.0361333	4.49253e-05	0.00394738	0.0180724	0.0185495	0.450854	NA	NA	6	31322914	HLA-B
cg23411470	11:4451822:A:G	-0.00813792	4.49315e-05	0.00394781	-0.00886356	3.63872e-05	0.00573675	NA	NA	11	4414204	TRIM21
cg22940798	6:32697907:T:C	-0.0240816	4.49361e-05	0.00394811	-0.0243486	0.00118236	0.0915111	NA	NA	6	32805554	TAP2;TAP2
cg25637655	6:30197288:G:C	-0.0379054	4.50018e-05	0.00395334	-0.0396714	0.000760829	0.0665731	1.12755	0.000707699	6	29911542	HLA-A
cg25637655	6:30199067:G:A	-0.0379054	4.50018e-05	0.00395334	-0.0396714	0.000760829	0.0665731	1.12755	0.000707699	6	29911542	HLA-A
cg25637655	6:30199512:G:A	-0.0379054	4.50018e-05	0.00395334	-0.0396714	0.000760829	0.0665731	1.12755	0.000707699	6	29911542	HLA-A
cg25637655	6:30200672:T:A	-0.0379054	4.50018e-05	0.00395334	-0.0396714	0.000760829	0.0665731	1.12755	0.000707699	6	29911542	HLA-A
cg25637655	6:30202052:C:T	-0.0379054	4.50018e-05	0.00395334	-0.0396714	0.000760829	0.0665731	1.12755	0.000707699	6	29911542	HLA-A
cg23892836	6:29697693:G:A	0.0245237	4.50103e-05	0.00395398	0.0203996	0.00109576	0.086532	NA	NA	6	29692085	HLA-F;HLA-F;HLA-F
cg26557908	3:66784641:G:A	-0.0200265	4.5023e-05	0.00395499	-0.0271846	1.0307e-05	0.00196912	NA	NA	3	66712182
cg11187245	6:31206206:C:T	-0.0230643	4.5034e-05	0.00395584	-0.00758908	0.0760928	0.70496	1.11383	0.00210986	6	31323397	HLA-B
cg27529346	6:31234381:C:T	0.0170587	4.50513e-05	0.00395726	0.0138152	0.00132402	0.0994382	NA	NA	6	31322926	HLA-B
cg02622254	2:175804313:T:C	0.00925837	4.50595e-05	0.00395787	0.00692198	0.0210635	0.474413	NA	NA	2	175895436
cg02622254	2:175796285:A:G	0.0092785	4.51473e-05	0.00396471	0.0068577	0.0233577	0.494712	NA	NA	2	175895436
cg02622254	2:175803494:G:A	0.0092785	4.51473e-05	0.00396471	0.0068577	0.0233577	0.494712	NA	NA	2	175895436
cg02622254	2:175826311:C:G	0.0092785	4.51473e-05	0.00396471	0.0068577	0.0233577	0.494712	NA	NA	2	175895436
cg02622254	2:175831659:A:G	0.0092785	4.51473e-05	0.00396471	0.0068577	0.0233577	0.494712	NA	NA	2	175895436
cg02622254	2:175831780:G:A	0.0092785	4.51473e-05	0.00396471	0.0068577	0.0233577	0.494712	NA	NA	2	175895436
cg02622254	2:175832241:A:G	0.0092785	4.51473e-05	0.00396471	0.0068577	0.0233577	0.494712	NA	NA	2	175895436
cg02622254	2:175836843:T:C	0.0092785	4.51473e-05	0.00396471	0.0068577	0.0233577	0.494712	NA	NA	2	175895436
cg02622254	2:175840097:T:C	0.0092785	4.51473e-05	0.00396471	0.0068577	0.0233577	0.494712	NA	NA	2	175895436
cg25998603	8:105440637:C:T	0.0198546	4.52238e-05	0.00397131	0.0273677	5.65324e-06	0.00117103	NA	NA	8	105473114	DPYS
cg17608381	6:29690694:C:G	-0.0392678	4.52271e-05	0.00397138	-0.0394791	0.000127079	0.0162103	NA	NA	6	29911550	HLA-A
cg17608381	6:29691019:G:A	-0.0392678	4.52271e-05	0.00397138	-0.0394791	0.000127079	0.0162103	NA	NA	6	29911550	HLA-A
cg20513239	17:992971:G:A	-0.00783115	4.52512e-05	0.00397339	-0.00545404	0.0324634	0.554376	NA	NA	17	993384	ABR;ABR;ABR
cg23923934	6:31315520:A:T	0.0275043	4.52666e-05	0.00397463	0.0142769	0.0173776	0.438185	NA	NA	6	31322914	HLA-B
cg17096289	6:31387875:C:A	0.0585362	4.52922e-05	0.00397677	0.0345736	0.0538385	0.646831	NA	NA	6	31238788	HLA-C
cg06120302	9:100811245:A:T	0.00616295	4.53218e-05	0.00397904	0.0057631	0.00211216	0.137791	0.881243	0.0026926	9	100880366	TRIM14;TRIM14
cg06120302	9:100812569:A:G	0.00616295	4.53218e-05	0.00397904	0.0057631	0.00211216	0.137791	0.881243	0.0026926	9	100880366	TRIM14;TRIM14
cg06120302	9:100813404:G:A	0.00616295	4.53218e-05	0.00397904	0.0057631	0.00211216	0.137791	0.881776	0.00282109	9	100880366	TRIM14;TRIM14
cg16070035	5:96074013:G:A	-0.0263206	4.53648e-05	0.00398265	-0.0313844	3.99233e-05	0.00620872	NA	NA	5	96077898	CAST;CAST;CAST;CAST;CAST;CAST
cg23533285	6:31274634:T:C	-0.0170732	4.53654e-05	0.00398265	-0.0194395	9.79153e-06	0.00188402	0.870453	0.00145419	6	31322348	HLA-B
cg12094903	6:32766003:A:T	-0.0143377	4.53882e-05	0.00398454	-0.00956384	0.031747	0.551437	NA	NA	6	32808689	PSMB8;PSMB8
cg20408505	6:30074442:T:A	0.025013	4.53923e-05	0.00398479	0.0254869	4.73302e-05	0.0071327	NA	NA	6	29911494	HLA-A
cg26709300	16:29943459:C:A	-0.0137186	4.54283e-05	0.00398781	0.0166807	3.7601e-05	0.00590247	NA	NA	16	30106682	YPEL3;YPEL3
cg01517384	6:32029415:T:C	-0.025719	4.54305e-05	0.00398781	-0.013204	0.0931838	0.737234	1.3478	6.28267e-18	6	31323856	HLA-B
cg01517384	6:32024832:T:C	-0.025719	4.54305e-05	0.00398781	-0.013204	0.0931838	0.737234	1.34692	7.46385e-18	6	31323856	HLA-B
cg23923934	6:31385935:C:T	-0.0277224	4.54614e-05	0.00399042	-0.0101428	0.105192	0.754489	NA	NA	6	31322914	HLA-B
cg08309069	6:31093587:G:A	0.0328477	4.5506e-05	0.00399423	0.0341272	0.000754255	0.066132	NA	NA	6	31240651	HLA-C
cg20513239	17:1006728:G:T	0.00802919	4.55646e-05	0.00399926	0.00838943	0.000813913	0.0697818	NA	NA	17	993384	ABR;ABR;ABR
cg17598574	1:112135194:T:G	-0.00938112	4.55865e-05	0.00400098	-0.0177247	6.53062e-09	3.03429e-06	NA	NA	1	112171207	RAP1A;RAP1A
cg09858955	2:58396220:A:G	0.0269498	4.55867e-05	0.00400098	0.0358851	5.31876e-08	1.90491e-05	NA	NA	2	58135951	VRK2;VRK2
cg11224765	22:50988695:T:C	0.0227317	4.56015e-05	0.00400217	0.0225431	0.00267777	0.161562	NA	NA	22	50971109	ODF3B
cg06033320	8:66408482:C:T	-0.0365738	4.56077e-05	0.0040026	-0.00829703	0.0639828	0.676328	NA	NA	8	66750110	PDE7A
cg22199238	11:539906:T:C	-0.021223	4.56219e-05	0.0040033	-0.0252453	0.00031406	0.0335092	NA	NA	11	613857	IRF7;IRF7;IRF7;IRF7;IRF7;IRF7
cg22199238	11:540604:A:C	-0.021223	4.56219e-05	0.0040033	-0.0252453	0.00031406	0.0335092	NA	NA	11	613857	IRF7;IRF7;IRF7;IRF7;IRF7;IRF7
cg22199238	11:542645:C:T	-0.021223	4.56219e-05	0.0040033	-0.0252453	0.00031406	0.0335092	NA	NA	11	613857	IRF7;IRF7;IRF7;IRF7;IRF7;IRF7
cg22199238	11:543376:G:A	-0.021223	4.56219e-05	0.0040033	-0.0252453	0.00031406	0.0335092	NA	NA	11	613857	IRF7;IRF7;IRF7;IRF7;IRF7;IRF7
cg22199238	11:545564:G:A	-0.021223	4.56219e-05	0.0040033	-0.0252453	0.00031406	0.0335092	NA	NA	11	613857	IRF7;IRF7;IRF7;IRF7;IRF7;IRF7
cg11303842	8:143977819:T:C	0.00995619	4.57057e-05	0.00401009	0.0110448	0.000320718	0.0340716	NA	NA	8	144070338	LOC100133669
cg11303842	8:143978424:T:C	0.00995619	4.57057e-05	0.00401009	0.0110448	0.000320718	0.0340716	NA	NA	8	144070338	LOC100133669
cg11303842	8:143978646:G:C	0.00995619	4.57057e-05	0.00401009	0.0110448	0.000320718	0.0340716	NA	NA	8	144070338	LOC100133669
cg11303842	8:143982392:A:C	0.00995619	4.57057e-05	0.00401009	0.0110448	0.000320718	0.0340716	NA	NA	8	144070338	LOC100133669
cg11303842	8:143982753:A:G	0.00995619	4.57057e-05	0.00401009	0.0110448	0.000320718	0.0340716	NA	NA	8	144070338	LOC100133669
cg23923934	6:31456262:A:C	0.0347333	4.57489e-05	0.00401378	0.0288019	0.000124271	0.0159141	1.1231	0.0185477	6	31322914	HLA-B
cg23892836	6:29534615:G:A	0.0221048	4.57598e-05	0.00401417	0.0166423	0.00202952	0.134204	NA	NA	6	29692085	HLA-F;HLA-F;HLA-F
cg23892836	6:29535190:C:T	0.0221048	4.57598e-05	0.00401417	0.0166423	0.00202952	0.134204	NA	NA	6	29692085	HLA-F;HLA-F;HLA-F
cg23892836	6:29539482:G:A	0.0221048	4.57598e-05	0.00401417	0.0166423	0.00202952	0.134204	NA	NA	6	29692085	HLA-F;HLA-F;HLA-F
cg23892836	6:29540745:C:T	0.0221048	4.57598e-05	0.00401417	0.0166423	0.00202952	0.134204	NA	NA	6	29692085	HLA-F;HLA-F;HLA-F
cg23892836	6:29542445:C:T	0.0221048	4.57598e-05	0.00401417	0.0166423	0.00202952	0.134204	NA	NA	6	29692085	HLA-F;HLA-F;HLA-F
cg22254413	20:19256507:C:T	0.0183546	4.57609e-05	0.00401417	0.0243085	1.45164e-05	0.00264914	NA	NA	20	19194649	SLC24A3
cg22647738	17:34355442:A:G	0.0177749	4.57719e-05	0.0040148	0.0199119	0.00049644	0.0483597	NA	NA	17	34304462	CCL16
cg22647738	17:34355568:G:A	0.0177749	4.57719e-05	0.0040148	0.0199119	0.00049644	0.0483597	NA	NA	17	34304462	CCL16
cg22647738	17:34356233:A:G	0.0177749	4.57719e-05	0.0040148	0.0199119	0.00049644	0.0483597	NA	NA	17	34304462	CCL16
cg09399176	11:15216886:A:G	-0.0139656	4.57781e-05	0.00401512	-0.0177424	3.03961e-05	0.00491668	NA	NA	11	15135329	INSC;INSC
cg09399176	11:15216949:T:G	-0.0139656	4.57781e-05	0.00401512	-0.0177424	3.03961e-05	0.00491668	NA	NA	11	15135329	INSC;INSC
cg27529346	6:31384792:T:C	-0.0184377	4.57915e-05	0.00401608	-0.00783997	0.0973861	0.744473	NA	NA	6	31322926	HLA-B
cg27529346	6:31384889:C:G	-0.0184377	4.57915e-05	0.00401608	-0.00783997	0.0973861	0.744473	NA	NA	6	31322926	HLA-B
cg06587767	19:3664491:G:A	-0.032052	4.58188e-05	0.00401825	-0.0275687	0.00576675	0.25589	NA	NA	19	3691013	PIP5K1C;PIP5K1C;PIP5K1C
cg06587767	19:3667294:G:A	-0.032052	4.58188e-05	0.00401825	-0.0275687	0.00576675	0.25589	NA	NA	19	3691013	PIP5K1C;PIP5K1C;PIP5K1C
cg26955963	2:8476178:G:A	0.0132045	4.5824e-05	0.0040186	0.0212228	1.00664e-06	0.000259348	NA	NA	2	8466005	LINC00299
cg15331332	6:30066031:A:G	-0.0215242	4.58254e-05	0.00401861	-0.0164122	0.000363272	0.0375991	1.22865	1.02803e-06	6	29692111	HLA-F;HLA-F;HLA-F
cg24628310	3:52869263:C:A	-0.0103908	4.58325e-05	0.00401913	-0.00824041	0.0100205	0.34186	NA	NA	3	52813873	ITIH1;ITIH1;ITIH1;ITIH1
cg16853860	6:33049902:T:A	-0.0507662	4.58849e-05	0.00402299	-0.0276916	0.0652042	0.679567	1.30886	7.4507e-05	6	32823116	PSMB9;PSMB9;TAP1
cg08309069	6:31095285:G:C	0.0325939	4.58867e-05	0.00402299	0.0335052	0.000963499	0.0790716	NA	NA	6	31240651	HLA-C
cg08309069	6:31095420:A:G	0.0325939	4.58867e-05	0.00402299	0.0335052	0.000963499	0.0790716	NA	NA	6	31240651	HLA-C
cg08309069	6:31095461:A:C	0.0325939	4.58867e-05	0.00402299	0.0335052	0.000963499	0.0790716	NA	NA	6	31240651	HLA-C
cg08309069	6:31095466:T:A	0.0325939	4.58867e-05	0.00402299	0.0335052	0.000963499	0.0790716	NA	NA	6	31240651	HLA-C
cg08309069	6:31095801:G:A	0.0325939	4.58867e-05	0.00402299	0.0335052	0.000963499	0.0790716	NA	NA	6	31240651	HLA-C
cg08309069	6:31095816:A:T	0.0325939	4.58867e-05	0.00402299	0.0335052	0.000963499	0.0790716	NA	NA	6	31240651	HLA-C
cg08309069	6:31096182:T:C	0.0325939	4.58867e-05	0.00402299	0.0335052	0.000963499	0.0790716	NA	NA	6	31240651	HLA-C
cg02042026	11:114009982:A:G	-0.0139575	4.59002e-05	0.00402406	-0.0155321	0.000120822	0.0155479	NA	NA	11	113936782	ZBTB16;ZBTB16
cg05920196	12:118888131:C:G	0.0120738	4.59044e-05	0.00402433	0.0104014	0.00438136	0.219826	NA	NA	12	118703604	TAOK3
cg18265326	16:65613949:C:T	0.024418	4.59076e-05	0.00402449	0.0207911	0.00375986	0.199571	NA	NA	16	65635738
cg01517384	6:31391401:T:C	0.0542464	4.59121e-05	0.00402477	0.050376	0.00101217	0.0818481	NA	NA	6	31323856	HLA-B
cg09888648	8:143370175:A:G	0.0185387	4.59291e-05	0.00402571	0.0127869	0.0232547	0.49418	NA	NA	8	143456215	TSNARE1;TSNARE1
cg09888648	8:143378970:G:A	0.0185387	4.59291e-05	0.00402571	0.0127869	0.0232547	0.49418	NA	NA	8	143456215	TSNARE1;TSNARE1
cg09888648	8:143380236:G:A	0.0185387	4.59291e-05	0.00402571	0.0127869	0.0232547	0.49418	NA	NA	8	143456215	TSNARE1;TSNARE1
cg09888648	8:143384681:G:A	0.0185387	4.59291e-05	0.00402571	0.0127869	0.0232547	0.49418	NA	NA	8	143456215	TSNARE1;TSNARE1
cg09888648	8:143385589:C:T	0.0185387	4.59291e-05	0.00402571	0.0127869	0.0232547	0.49418	NA	NA	8	143456215	TSNARE1;TSNARE1
cg11847933	1:227503469:A:C	-0.0112204	4.5938e-05	0.00402638	-0.0116455	0.00172363	0.119833	NA	NA	1	227130394	CABC1
cg20703242	1:230281068:G:A	0.00966663	4.59453e-05	0.0040268	0.00909508	0.00454922	0.224006	NA	NA	1	230279135	GALNT2
cg20703242	1:230285056:G:A	0.00966663	4.59453e-05	0.0040268	0.00909508	0.00454922	0.224006	NA	NA	1	230279135	GALNT2
cg15946524	2:47591704:C:T	0.0210124	4.59593e-05	0.00402792	0.00944115	0.115924	0.768207	1.16151	0.0110758	2	47714346
cg14126601	2:37507344:T:C	0.0220176	4.59677e-05	0.00402854	0.0287461	1.03465e-05	0.00197427	NA	NA	2	37384708	EIF2AK2;EIF2AK2
cg01900480	5:139072149:G:A	0.0109519	4.59689e-05	0.00402854	0.0169512	3.29889e-07	9.66156e-05	1.08858	0.0275075	5	139068516
cg11946459	6:30332146:C:G	0.0508098	4.59722e-05	0.0040286	0.0389078	0.00637599	0.270357	NA	NA	6	29911558	HLA-A
cg11946459	6:30348042:G:A	0.0508098	4.59722e-05	0.0040286	0.0389078	0.00637599	0.270357	NA	NA	6	29911558	HLA-A
cg09888648	8:143425991:T:C	0.0165703	4.60016e-05	0.00402964	0.0119551	0.0231276	0.493508	NA	NA	8	143456215	TSNARE1;TSNARE1
cg09888648	8:143427178:C:G	0.0165703	4.60016e-05	0.00402964	0.0119551	0.0231276	0.493508	NA	NA	8	143456215	TSNARE1;TSNARE1
cg09888648	8:143428029:T:C	0.0165703	4.60016e-05	0.00402964	0.0119551	0.0231276	0.493508	NA	NA	8	143456215	TSNARE1;TSNARE1
cg09888648	8:143431789:C:T	0.0165703	4.60016e-05	0.00402964	0.0119551	0.0231276	0.493508	NA	NA	8	143456215	TSNARE1;TSNARE1
cg09888648	8:143432032:T:C	0.0165703	4.60016e-05	0.00402964	0.0119551	0.0231276	0.493508	NA	NA	8	143456215	TSNARE1;TSNARE1
cg09888648	8:143432571:T:C	0.0165703	4.60016e-05	0.00402964	0.0119551	0.0231276	0.493508	NA	NA	8	143456215	TSNARE1;TSNARE1
cg09888648	8:143432825:C:A	0.0165703	4.60016e-05	0.00402964	0.0119551	0.0231276	0.493508	NA	NA	8	143456215	TSNARE1;TSNARE1
cg09888648	8:143433672:A:G	0.0165703	4.60016e-05	0.00402964	0.0119551	0.0231276	0.493508	NA	NA	8	143456215	TSNARE1;TSNARE1
cg09888648	8:143435217:C:A	0.0165703	4.60016e-05	0.00402964	0.0119551	0.0231276	0.493508	NA	NA	8	143456215	TSNARE1;TSNARE1
cg09888648	8:143436034:A:G	0.0165703	4.60016e-05	0.00402964	0.0119551	0.0231276	0.493508	NA	NA	8	143456215	TSNARE1;TSNARE1
cg09888648	8:143437076:C:T	0.0165703	4.60016e-05	0.00402964	0.0119551	0.0231276	0.493508	NA	NA	8	143456215	TSNARE1;TSNARE1
cg09888648	8:143438515:G:A	0.0165703	4.60016e-05	0.00402964	0.0119551	0.0231276	0.493508	NA	NA	8	143456215	TSNARE1;TSNARE1
cg09888648	8:143440038:A:G	0.0165703	4.60016e-05	0.00402964	0.0119551	0.0231276	0.493508	NA	NA	8	143456215	TSNARE1;TSNARE1
cg09888648	8:143458833:C:A	0.0165703	4.60016e-05	0.00402964	0.0119551	0.0231276	0.493508	NA	NA	8	143456215	TSNARE1;TSNARE1
cg27529346	6:31061581:A:G	0.0199505	4.60058e-05	0.00402989	0.0119224	0.0211771	0.475239	0.852207	0.00024815	6	31322926	HLA-B
cg08609163	10:104636855:T:C	-0.015429	4.60211e-05	0.00403112	-0.0114475	0.0146335	0.408482	NA	NA	10	104478138	SFXN2
cg24628310	3:52252969:T:C	0.0105031	4.6056e-05	0.00403347	0.0124948	0.000209146	0.0242795	NA	NA	3	52813873	ITIH1;ITIH1;ITIH1;ITIH1
cg15331332	6:29782010:G:T	-0.0199637	4.60618e-05	0.00403347	-0.0144255	0.00198558	0.132099	1.10484	0.0175721	6	29692111	HLA-F;HLA-F;HLA-F
cg15331332	6:29782690:G:A	-0.0199637	4.60618e-05	0.00403347	-0.0144255	0.00198558	0.132099	1.10377	0.0186653	6	29692111	HLA-F;HLA-F;HLA-F
cg15331332	6:29783382:A:G	-0.0199637	4.60618e-05	0.00403347	-0.0144255	0.00198558	0.132099	1.10377	0.0186653	6	29692111	HLA-F;HLA-F;HLA-F
cg15331332	6:29783822:T:G	-0.0199637	4.60618e-05	0.00403347	-0.0144255	0.00198558	0.132099	1.10377	0.0186653	6	29692111	HLA-F;HLA-F;HLA-F
cg17404534	7:6461914:C:A	0.0119587	4.60624e-05	0.00403347	0.0109953	0.00100777	0.0815333	NA	NA	7	6461991	DAGLB;DAGLB
cg17404534	7:6461965:G:A	0.0119587	4.60624e-05	0.00403347	0.0109953	0.00100777	0.0815333	NA	NA	7	6461991	DAGLB;DAGLB
cg17404534	7:6463365:C:G	0.0119587	4.60624e-05	0.00403347	0.0109953	0.00100777	0.0815333	NA	NA	7	6461991	DAGLB;DAGLB
cg17404534	7:6464788:G:A	0.0119587	4.60624e-05	0.00403347	0.0109953	0.00100777	0.0815333	NA	NA	7	6461991	DAGLB;DAGLB
cg17404534	7:6464836:C:T	0.0119587	4.60624e-05	0.00403347	0.0109953	0.00100777	0.0815333	NA	NA	7	6461991	DAGLB;DAGLB
cg17404534	7:6464883:C:T	0.0119587	4.60624e-05	0.00403347	0.0109953	0.00100777	0.0815333	NA	NA	7	6461991	DAGLB;DAGLB
cg04816140	9:92804154:G:A	0.0150918	4.60762e-05	0.00403347	0.0151648	0.00258174	0.157578	NA	NA	9	92763384
cg04816140	9:92805789:A:G	0.0150918	4.60762e-05	0.00403347	0.0151648	0.00258174	0.157578	NA	NA	9	92763384
cg24351901	6:30109831:T:C	0.0179994	4.60896e-05	0.00403347	0.0133328	0.00631001	0.268891	NA	NA	6	29692092	HLA-F;HLA-F;HLA-F
cg24351901	6:30109861:A:C	0.0179994	4.60896e-05	0.00403347	0.0133328	0.00631001	0.268891	NA	NA	6	29692092	HLA-F;HLA-F;HLA-F
cg24351901	6:30110058:G:A	0.0179994	4.60896e-05	0.00403347	0.0133328	0.00631001	0.268891	NA	NA	6	29692092	HLA-F;HLA-F;HLA-F
cg24351901	6:30110337:C:A	0.0179994	4.60896e-05	0.00403347	0.0133328	0.00631001	0.268891	NA	NA	6	29692092	HLA-F;HLA-F;HLA-F
cg24351901	6:30111014:C:T	0.0179994	4.60896e-05	0.00403347	0.0133328	0.00631001	0.268891	NA	NA	6	29692092	HLA-F;HLA-F;HLA-F
cg24351901	6:30111096:A:T	0.0179994	4.60896e-05	0.00403347	0.0133328	0.00631001	0.268891	NA	NA	6	29692092	HLA-F;HLA-F;HLA-F
cg24351901	6:30111526:C:T	0.0179994	4.60896e-05	0.00403347	0.0133328	0.00631001	0.268891	NA	NA	6	29692092	HLA-F;HLA-F;HLA-F
cg24351901	6:30111610:A:T	0.0179994	4.60896e-05	0.00403347	0.0133328	0.00631001	0.268891	NA	NA	6	29692092	HLA-F;HLA-F;HLA-F
cg24351901	6:30112627:G:A	0.0179994	4.60896e-05	0.00403347	0.0133328	0.00631001	0.268891	NA	NA	6	29692092	HLA-F;HLA-F;HLA-F
cg24351901	6:30112704:T:C	0.0179994	4.60896e-05	0.00403347	0.0133328	0.00631001	0.268891	NA	NA	6	29692092	HLA-F;HLA-F;HLA-F
cg24351901	6:30112906:T:C	0.0179994	4.60896e-05	0.00403347	0.0133328	0.00631001	0.268891	NA	NA	6	29692092	HLA-F;HLA-F;HLA-F
cg24351901	6:30113344:C:T	0.0179994	4.60896e-05	0.00403347	0.0133328	0.00631001	0.268891	NA	NA	6	29692092	HLA-F;HLA-F;HLA-F
cg24351901	6:30113417:C:T	0.0179994	4.60896e-05	0.00403347	0.0133328	0.00631001	0.268891	NA	NA	6	29692092	HLA-F;HLA-F;HLA-F
cg24351901	6:30113427:C:A	0.0179994	4.60896e-05	0.00403347	0.0133328	0.00631001	0.268891	NA	NA	6	29692092	HLA-F;HLA-F;HLA-F
cg24351901	6:30113471:G:A	0.0179994	4.60896e-05	0.00403347	0.0133328	0.00631001	0.268891	NA	NA	6	29692092	HLA-F;HLA-F;HLA-F
cg24351901	6:30113955:A:G	0.0179994	4.60896e-05	0.00403347	0.0133328	0.00631001	0.268891	NA	NA	6	29692092	HLA-F;HLA-F;HLA-F
cg24351901	6:30116985:G:A	0.0179994	4.60896e-05	0.00403347	0.0133328	0.00631001	0.268891	NA	NA	6	29692092	HLA-F;HLA-F;HLA-F
cg24351901	6:30117913:C:A	0.0179994	4.60896e-05	0.00403347	0.0133328	0.00631001	0.268891	NA	NA	6	29692092	HLA-F;HLA-F;HLA-F
cg24351901	6:30118128:T:C	0.0179994	4.60896e-05	0.00403347	0.0133328	0.00631001	0.268891	NA	NA	6	29692092	HLA-F;HLA-F;HLA-F
cg24351901	6:30118489:T:C	0.0179994	4.60896e-05	0.00403347	0.0133328	0.00631001	0.268891	NA	NA	6	29692092	HLA-F;HLA-F;HLA-F
cg01517384	6:31061581:A:G	0.031197	4.60957e-05	0.00403389	0.0345404	0.000324539	0.0343769	0.852207	0.00024815	6	31323856	HLA-B
cg02596819	16:8969834:C:A	0.019899	4.61385e-05	0.00403752	0.0138658	0.027961	0.527189	NA	NA	16	9045869	USP7
cg26882438	3:122406140:T:C	0.0387699	4.61512e-05	0.00403852	0.0378712	4.13783e-07	0.000117814	NA	NA	3	122399120	PARP14
cg26816919	12:121622024:G:A	0.0190168	4.61652e-05	0.00403964	0.0128741	0.0296958	0.538374	NA	NA	12	121477815	OASL;OASL;OASL
cg16853860	6:32729734:C:G	-0.0260483	4.61665e-05	0.00403965	-0.0106486	0.180766	0.833034	0.822798	1.98829e-08	6	32823116	PSMB9;PSMB9;TAP1
cg16853860	6:33063982:G:A	-0.0497247	4.62012e-05	0.00404257	-0.0239355	0.100411	0.748057	1.28675	0.00015543	6	32823116	PSMB9;PSMB9;TAP1
cg11187245	6:31278714:G:A	0.0250114	4.62983e-05	0.00405035	0.0109305	0.0145524	0.407368	NA	NA	6	31323397	HLA-B
cg24351901	6:29761516:T:C	-0.014081	4.63117e-05	0.00405035	-0.00931397	0.0116306	0.368317	1.14219	0.00110915	6	29692092	HLA-F;HLA-F;HLA-F
cg24351901	6:29761211:G:C	-0.014081	4.63117e-05	0.00405035	-0.00931397	0.0116306	0.368317	1.14136	0.00118144	6	29692092	HLA-F;HLA-F;HLA-F
cg24351901	6:29761473:A:C	-0.014081	4.63117e-05	0.00405035	-0.00931397	0.0116306	0.368317	1.14136	0.00118144	6	29692092	HLA-F;HLA-F;HLA-F
cg24351901	6:29761717:T:C	-0.014081	4.63117e-05	0.00405035	-0.00931397	0.0116306	0.368317	1.14136	0.00118144	6	29692092	HLA-F;HLA-F;HLA-F
cg24351901	6:29761896:A:G	-0.014081	4.63117e-05	0.00405035	-0.00931397	0.0116306	0.368317	1.14136	0.00118144	6	29692092	HLA-F;HLA-F;HLA-F
cg24351901	6:29760590:G:A	-0.014081	4.63117e-05	0.00405035	-0.00931397	0.0116306	0.368317	1.14082	0.00122985	6	29692092	HLA-F;HLA-F;HLA-F
cg24351901	6:29760677:A:G	-0.014081	4.63117e-05	0.00405035	-0.00931397	0.0116306	0.368317	1.14082	0.00122985	6	29692092	HLA-F;HLA-F;HLA-F
cg24351901	6:29759066:A:G	-0.014081	4.63117e-05	0.00405035	-0.00931397	0.0116306	0.368317	1.13988	0.00132277	6	29692092	HLA-F;HLA-F;HLA-F
cg24351901	6:29759078:C:T	-0.014081	4.63117e-05	0.00405035	-0.00931397	0.0116306	0.368317	1.13988	0.00132277	6	29692092	HLA-F;HLA-F;HLA-F
cg24351901	6:29759517:G:A	-0.014081	4.63117e-05	0.00405035	-0.00931397	0.0116306	0.368317	1.13988	0.00132277	6	29692092	HLA-F;HLA-F;HLA-F
cg24351901	6:29759620:G:A	-0.014081	4.63117e-05	0.00405035	-0.00931397	0.0116306	0.368317	1.13988	0.00132277	6	29692092	HLA-F;HLA-F;HLA-F
cg24351901	6:29759633:C:T	-0.014081	4.63117e-05	0.00405035	-0.00931397	0.0116306	0.368317	1.13988	0.00132277	6	29692092	HLA-F;HLA-F;HLA-F
cg24351901	6:29759688:A:G	-0.014081	4.63117e-05	0.00405035	-0.00931397	0.0116306	0.368317	1.13988	0.00132277	6	29692092	HLA-F;HLA-F;HLA-F
cg24351901	6:29759750:G:A	-0.014081	4.63117e-05	0.00405035	-0.00931397	0.0116306	0.368317	1.13911	0.00140236	6	29692092	HLA-F;HLA-F;HLA-F
cg24351901	6:29759811:C:G	-0.014081	4.63117e-05	0.00405035	-0.00931397	0.0116306	0.368317	1.13778	0.00153824	6	29692092	HLA-F;HLA-F;HLA-F
cg24351901	6:29759823:T:C	-0.014081	4.63117e-05	0.00405035	-0.00931397	0.0116306	0.368317	1.13778	0.00153824	6	29692092	HLA-F;HLA-F;HLA-F
cg25998603	8:105445959:A:G	0.0196634	4.63189e-05	0.00405087	0.0271955	4.39472e-06	0.000934277	NA	NA	8	105473114	DPYS
cg13785019	11:9125276:T:G	0.0187594	4.63232e-05	0.00405113	0.0184866	0.00284726	0.167791	NA	NA	11	9365716
cg02622254	2:175893604:T:G	0.0102809	4.6346e-05	0.00405301	0.00909126	0.00514865	0.241418	NA	NA	2	175895436
cg00480970	20:62340115:C:G	0.0255847	4.63628e-05	0.0040536	0.0249157	0.00027943	0.0305535	NA	NA	20	62200050	HELZ2;HELZ2
cg00480970	20:62341235:T:C	0.0255847	4.63628e-05	0.0040536	0.0249157	0.00027943	0.0305535	NA	NA	20	62200050	HELZ2;HELZ2
cg00480970	20:62341665:G:C	0.0255847	4.63628e-05	0.0040536	0.0249157	0.00027943	0.0305535	NA	NA	20	62200050	HELZ2;HELZ2
cg00480970	20:62343013:T:C	0.0255847	4.63628e-05	0.0040536	0.0249157	0.00027943	0.0305535	NA	NA	20	62200050	HELZ2;HELZ2
cg00480970	20:62364376:G:C	0.0255847	4.63628e-05	0.0040536	0.0249157	0.00027943	0.0305535	NA	NA	20	62200050	HELZ2;HELZ2
cg00480970	20:62367377:A:G	0.0255847	4.63628e-05	0.0040536	0.0249157	0.00027943	0.0305535	NA	NA	20	62200050	HELZ2;HELZ2
cg00480970	20:62370890:A:G	0.0255847	4.63628e-05	0.0040536	0.0249157	0.00027943	0.0305535	NA	NA	20	62200050	HELZ2;HELZ2
cg00480970	20:62372813:G:A	0.0255847	4.63628e-05	0.0040536	0.0249157	0.00027943	0.0305535	NA	NA	20	62200050	HELZ2;HELZ2
cg04816140	9:92711789:A:G	0.0159879	4.63642e-05	0.0040536	0.0152903	0.00359531	0.1941	NA	NA	9	92763384
cg17608381	6:30222566:T:C	-0.0398992	4.64045e-05	0.00405701	-0.0381112	0.000407926	0.0412971	1.13929	0.00024382	6	29911550	HLA-A
cg15331332	6:29749266:A:G	-0.0204121	4.64095e-05	0.00405734	-0.0122119	0.00920029	0.327374	1.14398	0.000930941	6	29692111	HLA-F;HLA-F;HLA-F
cg26392102	6:31430143:G:C	-0.0186727	4.64354e-05	0.00405938	-0.0157043	0.00891215	0.323066	0.826244	4.69534e-05	6	31238751	HLA-C
cg26392102	6:31431820:C:T	-0.0186727	4.64354e-05	0.00405938	-0.0157043	0.00891215	0.323066	0.828496	6.03123e-05	6	31238751	HLA-C
cg25637655	6:30795600:G:A	-0.0674086	4.64529e-05	0.0040608	-0.051701	0.0139008	0.399661	NA	NA	6	29911542	HLA-A
cg27612129	16:57018856:T:A	0.0194125	4.65097e-05	0.00406565	0.0350148	1.50234e-08	6.36945e-06	NA	NA	16	57017595	CETP
cg25998603	8:105374588:C:A	-0.0177726	4.65304e-05	0.00406736	-0.0138225	0.00828599	0.311211	NA	NA	8	105473114	DPYS
cg13575216	21:42825149:G:C	-0.010349	4.65627e-05	0.00407007	-0.00788716	0.00318311	0.18018	NA	NA	21	42815207	MX1;MX1;MX1;MX1
cg27049094	2:75040279:T:C	0.0238472	4.66036e-05	0.00407298	0.0136977	0.0659936	0.68143	NA	NA	2	75067716	HK2
cg27049094	2:75045012:G:A	0.0238472	4.66036e-05	0.00407298	0.0136977	0.0659936	0.68143	NA	NA	2	75067716	HK2
cg27049094	2:75047384:C:T	0.0238472	4.66036e-05	0.00407298	0.0136977	0.0659936	0.68143	NA	NA	2	75067716	HK2
cg27049094	2:75050732:A:C	0.0238472	4.66036e-05	0.00407298	0.0136977	0.0659936	0.68143	NA	NA	2	75067716	HK2
cg27049094	2:75051178:C:T	0.0238472	4.66036e-05	0.00407298	0.0136977	0.0659936	0.68143	NA	NA	2	75067716	HK2
cg27049094	2:75051823:G:A	0.0238472	4.66036e-05	0.00407298	0.0136977	0.0659936	0.68143	NA	NA	2	75067716	HK2
cg12798040	14:104157578:C:T	0.0210614	4.66151e-05	0.00407386	0.00778833	0.181363	0.83346	NA	NA	14	104171840	XRCC3;XRCC3;XRCC3
cg07095530	7:100532911:C:T	-0.0111967	4.66375e-05	0.00407572	-0.0123934	0.000285297	0.0311012	NA	NA	7	100859728	ZNHIT1;PLOD3
cg11847933	1:227018255:C:T	0.0137988	4.6651e-05	0.00407678	0.0114168	0.0127272	0.382698	NA	NA	1	227130394	CABC1
cg08836972	6:26375642:C:G	-0.0200797	4.66808e-05	0.00407916	-0.0255732	2.43162e-05	0.00413239	1.10149	0.0100011	6	26532914
cg08836972	6:26375143:G:C	-0.0200797	4.66808e-05	0.00407916	-0.0255732	2.43162e-05	0.00413239	1.1007	0.0105437	6	26532914
cg26392102	6:32179438:G:A	-0.0187177	4.66961e-05	0.00408039	-0.0145317	0.0357994	0.57112	1.46327	6.96799e-16	6	31238751	HLA-C
cg09304470	18:77143386:A:G	-0.0185886	4.67357e-05	0.00408363	-0.0188383	0.00195002	0.130567	NA	NA	18	76916901	ATP9B;ATP9B
cg09304470	18:77144183:G:A	-0.0185886	4.67357e-05	0.00408363	-0.0188383	0.00195002	0.130567	NA	NA	18	76916901	ATP9B;ATP9B
cg08309069	6:31501817:T:A	0.0378961	4.6799e-05	0.00408591	0.0400922	0.000853719	0.0722077	1.10232	0.0358821	6	31240651	HLA-C
cg08309069	6:31502767:C:T	0.0378961	4.6799e-05	0.00408591	0.0400922	0.000853719	0.0722077	1.10232	0.0358821	6	31240651	HLA-C
cg08309069	6:31502861:A:G	0.0378961	4.6799e-05	0.00408591	0.0400922	0.000853719	0.0722077	1.10232	0.0358821	6	31240651	HLA-C
cg08309069	6:31504587:G:T	0.0378961	4.6799e-05	0.00408591	0.0400922	0.000853719	0.0722077	1.10232	0.0358821	6	31240651	HLA-C
cg08309069	6:31505887:T:C	0.0378961	4.6799e-05	0.00408591	0.0400922	0.000853719	0.0722077	1.10232	0.0358821	6	31240651	HLA-C
cg08309069	6:31506000:C:T	0.0378961	4.6799e-05	0.00408591	0.0400922	0.000853719	0.0722077	1.10232	0.0358821	6	31240651	HLA-C
cg08309069	6:31506624:T:C	0.0378961	4.6799e-05	0.00408591	0.0400922	0.000853719	0.0722077	1.10232	0.0358821	6	31240651	HLA-C
cg08309069	6:31506744:A:C	0.0378961	4.6799e-05	0.00408591	0.0400922	0.000853719	0.0722077	1.10232	0.0358821	6	31240651	HLA-C
cg08309069	6:31506854:C:T	0.0378961	4.6799e-05	0.00408591	0.0400922	0.000853719	0.0722077	1.10232	0.0358821	6	31240651	HLA-C
cg08309069	6:31507883:G:A	0.0378961	4.6799e-05	0.00408591	0.0400922	0.000853719	0.0722077	1.10232	0.0358821	6	31240651	HLA-C
cg08309069	6:31491826:A:G	0.0378961	4.6799e-05	0.00408591	0.0400922	0.000853719	0.0722077	1.1017	0.0369798	6	31240651	HLA-C
cg08309069	6:31495370:A:G	0.0378961	4.6799e-05	0.00408591	0.0400922	0.000853719	0.0722077	1.09822	0.0432054	6	31240651	HLA-C
cg08309069	6:31495588:T:C	0.0378961	4.6799e-05	0.00408591	0.0400922	0.000853719	0.0722077	1.09822	0.0432054	6	31240651	HLA-C
cg08309069	6:31495620:C:T	0.0378961	4.6799e-05	0.00408591	0.0400922	0.000853719	0.0722077	1.09822	0.0432054	6	31240651	HLA-C
cg08309069	6:31495695:C:A	0.0378961	4.6799e-05	0.00408591	0.0400922	0.000853719	0.0722077	1.09822	0.0432054	6	31240651	HLA-C
cg08309069	6:31496925:G:A	0.0378961	4.6799e-05	0.00408591	0.0400922	0.000853719	0.0722077	1.09822	0.0432054	6	31240651	HLA-C
cg08309069	6:31497457:A:G	0.0378961	4.6799e-05	0.00408591	0.0400922	0.000853719	0.0722077	1.09822	0.0432054	6	31240651	HLA-C
cg08309069	6:31497478:A:G	0.0378961	4.6799e-05	0.00408591	0.0400922	0.000853719	0.0722077	1.09822	0.0432054	6	31240651	HLA-C
cg08309069	6:31497744:G:A	0.0378961	4.6799e-05	0.00408591	0.0400922	0.000853719	0.0722077	1.09822	0.0432054	6	31240651	HLA-C
cg08309069	6:31497835:G:C	0.0378961	4.6799e-05	0.00408591	0.0400922	0.000853719	0.0722077	1.09822	0.0432054	6	31240651	HLA-C
cg08309069	6:31498497:C:A	0.0378961	4.6799e-05	0.00408591	0.0400922	0.000853719	0.0722077	1.09822	0.0432054	6	31240651	HLA-C
cg08309069	6:31499354:C:T	0.0378961	4.6799e-05	0.00408591	0.0400922	0.000853719	0.0722077	1.09822	0.0432054	6	31240651	HLA-C
cg08309069	6:31496776:T:G	0.0378961	4.6799e-05	0.00408591	0.0400922	0.000853719	0.0722077	1.09772	0.0442675	6	31240651	HLA-C
cg08309069	6:31487144:A:G	0.0378961	4.6799e-05	0.00408591	0.0400922	0.000853719	0.0722077	1.09761	0.0444889	6	31240651	HLA-C
cg08309069	6:31488904:C:T	0.0378961	4.6799e-05	0.00408591	0.0400922	0.000853719	0.0722077	1.09761	0.0444889	6	31240651	HLA-C
cg08309069	6:31493333:C:T	0.0378961	4.6799e-05	0.00408591	0.0400922	0.000853719	0.0722077	1.09761	0.0444889	6	31240651	HLA-C
cg08309069	6:31493421:T:A	0.0378961	4.6799e-05	0.00408591	0.0400922	0.000853719	0.0722077	1.09761	0.0444889	6	31240651	HLA-C
cg08309069	6:31493585:T:A	0.0378961	4.6799e-05	0.00408591	0.0400922	0.000853719	0.0722077	1.09761	0.0444889	6	31240651	HLA-C
cg08309069	6:31486901:T:C	0.0378961	4.6799e-05	0.00408591	0.0400922	0.000853719	0.0722077	1.0971	0.0453439	6	31240651	HLA-C
cg15331332	6:30065149:A:G	-0.0213423	4.68207e-05	0.00408748	-0.0154629	0.00075647	0.0662982	1.21051	3.93752e-06	6	29692111	HLA-F;HLA-F;HLA-F
cg09304470	18:77122334:A:G	0.0193087	4.68208e-05	0.00408748	0.018241	0.00211029	0.137714	NA	NA	18	76916901	ATP9B;ATP9B
cg09304470	18:77124819:C:T	0.0193087	4.68208e-05	0.00408748	0.018241	0.00211029	0.137714	NA	NA	18	76916901	ATP9B;ATP9B
cg20408505	6:30114216:C:T	-0.0224848	4.68277e-05	0.00408796	-0.0212576	0.00120529	0.0927678	NA	NA	6	29911494	HLA-A
cg18654697	7:101408979:G:A	-0.0134134	4.68881e-05	0.00409313	-0.007832	0.0363877	0.574166	NA	NA	7	101446671
cg02408464	11:103621455:T:G	-0.0188322	4.68952e-05	0.00409364	-0.0198659	0.000162194	0.0199242	NA	NA	11	103746841
cg08309069	6:30837290:C:T	0.0658766	4.69743e-05	0.00410043	0.0487925	0.0134471	0.392783	NA	NA	6	31240651	HLA-C
cg08309069	6:31201248:C:A	0.0302098	4.69862e-05	0.00410135	0.0228386	0.0147797	0.410002	0.912353	0.00927832	6	31240651	HLA-C
cg06587767	19:3653525:C:T	-0.0181147	4.7105e-05	0.00411161	-0.0120096	0.0243649	0.502517	NA	NA	19	3691013	PIP5K1C;PIP5K1C;PIP5K1C
cg25637655	6:30214835:T:A	-0.0382551	4.71136e-05	0.0041118	-0.0391592	0.00136043	0.100911	1.1209	0.00127388	6	29911542	HLA-A
cg25637655	6:30214100:G:A	-0.0382551	4.71136e-05	0.0041118	-0.0391592	0.00136043	0.100911	1.12025	0.00135164	6	29911542	HLA-A
cg25637655	6:30209493:A:G	-0.0382551	4.71136e-05	0.0041118	-0.0391592	0.00136043	0.100911	1.1196	0.00143288	6	29911542	HLA-A
cg25637655	6:30209802:T:G	-0.0382551	4.71136e-05	0.0041118	-0.0391592	0.00136043	0.100911	1.1196	0.00143288	6	29911542	HLA-A
cg25637655	6:30211305:C:T	-0.0382551	4.71136e-05	0.0041118	-0.0391592	0.00136043	0.100911	1.1196	0.00143288	6	29911542	HLA-A
cg17096289	6:32182759:G:A	0.052086	4.7121e-05	0.00411234	0.0348214	0.0266951	0.518165	NA	NA	6	31238788	HLA-C
cg12394215	2:191595850:A:C	0.0139323	4.71274e-05	0.0041124	0.0119959	0.0121092	0.374655	NA	NA	2	191531751	NAB1
cg01264131	8:66897815:C:T	-0.0205638	4.71282e-05	0.0041124	-0.0153414	2.78646e-05	0.00462297	NA	NA	8	66749125	PDE7A
cg01264131	8:66898724:A:G	-0.0205638	4.71282e-05	0.0041124	-0.0153414	2.78646e-05	0.00462297	NA	NA	8	66749125	PDE7A
cg01264131	8:66898920:C:A	-0.0205638	4.71282e-05	0.0041124	-0.0153414	2.78646e-05	0.00462297	NA	NA	8	66749125	PDE7A
cg01264131	8:66901416:T:C	-0.0205638	4.71282e-05	0.0041124	-0.0153414	2.78646e-05	0.00462297	NA	NA	8	66749125	PDE7A
cg17598574	1:112133578:A:T	-0.00939295	4.71359e-05	0.00411296	-0.0177247	6.53062e-09	3.03429e-06	NA	NA	1	112171207	RAP1A;RAP1A
cg12975667	6:141177675:T:C	-0.00896034	4.71487e-05	0.00411397	-0.00678242	0.00719717	0.289725	NA	NA	6	140893557
cg25637655	6:30354303:A:T	0.0525147	4.71559e-05	0.00411448	0.0367032	0.0294837	0.537063	NA	NA	6	29911542	HLA-A
cg14126601	2:37486527:A:G	0.0220045	4.71736e-05	0.00411591	0.028819	7.88421e-06	0.00155153	NA	NA	2	37384708	EIF2AK2;EIF2AK2
cg12394215	2:191736873:C:A	0.0126181	4.71838e-05	0.00411647	0.00838847	0.0620094	0.670517	1.10921	0.00407198	2	191531751	NAB1
cg12394215	2:191733357:A:T	0.0126181	4.71838e-05	0.00411647	0.00838847	0.0620094	0.670517	1.10876	0.00422915	2	191531751	NAB1
cg12394215	2:191732779:A:G	0.0126181	4.71838e-05	0.00411647	0.00838847	0.0620094	0.670517	1.10755	0.00464602	2	191531751	NAB1
cg17052170	8:144035499:G:A	0.0260237	4.72404e-05	0.00412107	0.0143558	0.0409202	0.595233	NA	NA	8	144099482	LY6E;LY6E;LOC100133669
cg17052170	8:144036416:G:C	0.0260237	4.72404e-05	0.00412107	0.0143558	0.0409202	0.595233	NA	NA	8	144099482	LY6E;LY6E;LOC100133669
cg17052170	8:144037815:G:A	0.0260237	4.72404e-05	0.00412107	0.0143558	0.0409202	0.595233	NA	NA	8	144099482	LY6E;LY6E;LOC100133669
cg02247863	22:50976043:T:C	0.0217234	4.72553e-05	0.00412225	0.0138387	0.0133965	0.39211	NA	NA	22	50983415
cg26392102	6:31835164:G:C	-0.0178512	4.72732e-05	0.00412359	-0.0129426	0.049703	0.631244	1.45566	5.12027e-16	6	31238751	HLA-C
cg26392102	6:31826705:G:A	-0.0178512	4.72732e-05	0.00412359	-0.0129426	0.049703	0.631244	1.45161	7.73946e-16	6	31238751	HLA-C
cg06085204	17:6695697:A:G	0.0102354	4.7277e-05	0.0041238	0.0126208	0.000119726	0.0154249	NA	NA	17	6659164	XAF1;XAF1;XAF1;XAF1
cg22647738	17:34355778:A:G	0.0202058	4.73113e-05	0.00412668	0.0183075	0.00370408	0.197636	NA	NA	17	34304462	CCL16
cg17608381	6:29756800:C:T	0.0730744	4.73209e-05	0.00412741	0.0744002	0.000101536	0.0134902	NA	NA	6	29911550	HLA-A
cg15273270	4:36332749:C:A	-0.0175879	4.73271e-05	0.00412756	-0.0203271	0.000570354	0.0536655	NA	NA	4	36324571	DTHD1;DTHD1
cg15273270	4:36333141:T:A	-0.0175879	4.73271e-05	0.00412756	-0.0203271	0.000570354	0.0536655	NA	NA	4	36324571	DTHD1;DTHD1
cg15273270	4:36334157:C:T	-0.0175879	4.73271e-05	0.00412756	-0.0203271	0.000570354	0.0536655	NA	NA	4	36324571	DTHD1;DTHD1
cg12394215	2:191741197:C:A	0.0126785	4.73278e-05	0.00412756	0.00791531	0.082577	0.717367	1.09559	0.0110258	2	191531751	NAB1
cg17061862	11:9641847:C:G	-0.018193	4.73393e-05	0.00412845	-0.00629543	0.300496	0.898245	NA	NA	11	9590431
cg16853860	6:32913246:C:T	-0.0435187	4.73467e-05	0.00412892	-0.0107635	0.457158	0.938405	1.30341	9.31623e-07	6	32823116	PSMB9;PSMB9;TAP1
cg26709300	16:29924422:A:T	-0.0136836	4.73563e-05	0.00412892	0.0165538	3.84171e-05	0.0060102	NA	NA	16	30106682	YPEL3;YPEL3
cg26709300	16:29925445:C:T	-0.0136836	4.73563e-05	0.00412892	0.0165538	3.84171e-05	0.0060102	NA	NA	16	30106682	YPEL3;YPEL3
cg26709300	16:29927702:G:A	-0.0136836	4.73563e-05	0.00412892	0.0165538	3.84171e-05	0.0060102	NA	NA	16	30106682	YPEL3;YPEL3
cg26709300	16:29929728:C:T	-0.0136836	4.73563e-05	0.00412892	0.0165538	3.84171e-05	0.0060102	NA	NA	16	30106682	YPEL3;YPEL3
cg26709300	16:29931899:G:A	-0.0136836	4.73563e-05	0.00412892	0.0165538	3.84171e-05	0.0060102	NA	NA	16	30106682	YPEL3;YPEL3
cg26709300	16:29932691:T:C	-0.0136836	4.73563e-05	0.00412892	0.0165538	3.84171e-05	0.0060102	NA	NA	16	30106682	YPEL3;YPEL3
cg26709300	16:29934754:T:A	-0.0136836	4.73563e-05	0.00412892	0.0165538	3.84171e-05	0.0060102	NA	NA	16	30106682	YPEL3;YPEL3
cg26709300	16:29934819:C:T	-0.0136836	4.73563e-05	0.00412892	0.0165538	3.84171e-05	0.0060102	NA	NA	16	30106682	YPEL3;YPEL3
cg00598235	4:17570063:T:A	-0.0136618	4.73856e-05	0.00413136	-0.00855242	0.00929669	0.3286	NA	NA	4	17580680	LAP3
cg15946524	2:47779727:T:C	0.0201542	4.74451e-05	0.00413643	0.0185433	0.000567983	0.0536223	NA	NA	2	47714346
cg05920196	12:118820408:G:A	0.0120156	4.7457e-05	0.00413736	0.00959263	0.0088221	0.32133	NA	NA	12	118703604	TAOK3
cg09625543	21:40487276:G:A	-0.0173587	4.74979e-05	0.00414081	-0.0143984	0.00707771	0.287183	NA	NA	21	40560659	BRWD1;BRWD1
cg14943355	12:3897501:G:A	-0.0609015	4.75408e-05	0.00414444	-0.024162	0.0315046	0.54972	NA	NA	12	3980704	PARP11;PARP11;PARP11;PARP11
cg05543179	1:160297924:C:T	-0.0108941	4.75501e-05	0.00414513	-0.00697171	0.0263473	0.516017	NA	NA	1	160230752	DCAF8;DCAF8;DCAF8;DCAF8;DCAF8
cg02608002	19:17542947:G:A	0.0132935	4.75648e-05	0.00414631	0.0182005	1.31745e-06	0.000328499	NA	NA	19	17515778	BST2;MVB12A;BISPR;BISPR
cg17061862	11:9582355:G:A	0.0217208	4.7576e-05	0.00414717	0.0126192	0.0545252	0.648789	NA	NA	11	9590431
cg20682754	4:177254898:A:G	0.0166261	4.75834e-05	0.00414757	0.0127326	0.00973651	0.336247	NA	NA	4	177254388
cg22987546	4:37995170:A:G	0.0131892	4.75871e-05	0.00414757	0.012349	0.00347856	0.190157	NA	NA	4	38080474	TBC1D1;TBC1D1
cg22987546	4:37996299:T:C	0.0131892	4.75871e-05	0.00414757	0.012349	0.00347856	0.190157	NA	NA	4	38080474	TBC1D1;TBC1D1
cg22987546	4:37996381:T:G	0.0131892	4.75871e-05	0.00414757	0.012349	0.00347856	0.190157	NA	NA	4	38080474	TBC1D1;TBC1D1
cg22987546	4:37997365:C:T	0.0131892	4.75871e-05	0.00414757	0.012349	0.00347856	0.190157	NA	NA	4	38080474	TBC1D1;TBC1D1
cg06096336	2:232183971:G:A	0.0179709	4.76079e-05	0.00414927	0.0190466	0.000302184	0.0325105	NA	NA	2	231989800	PSMD1;HTR2B;HTR2B
cg25998603	8:105319182:C:T	0.0175126	4.76201e-05	0.00415022	0.0134409	0.014483	0.406269	NA	NA	8	105473114	DPYS
cg24100168	11:5719095:A:G	0.0124724	4.76509e-05	0.00415136	0.0157298	5.17926e-05	0.00769515	NA	NA	11	5667836	TRIM78P
cg12394215	2:191731470:G:C	0.0126049	4.76541e-05	0.00415136	0.00807324	0.0723789	0.696051	1.10404	0.00606554	2	191531751	NAB1
cg27529346	6:30937727:C:T	-0.017626	4.7693e-05	0.00415136	-0.010709	0.0215592	0.479542	1.31701	8.47735e-13	6	31322926	HLA-B
cg27529346	6:30936663:G:A	-0.017626	4.7693e-05	0.00415136	-0.010709	0.0215592	0.479542	1.31602	9.6159e-13	6	31322926	HLA-B
cg15331332	6:29765716:T:A	-0.020109	4.76943e-05	0.00415136	-0.0122775	0.00765551	0.299612	1.15201	0.000496289	6	29692111	HLA-F;HLA-F;HLA-F
cg15331332	6:29781479:G:A	-0.020109	4.76943e-05	0.00415136	-0.0122775	0.00765551	0.299612	1.14781	0.000685238	6	29692111	HLA-F;HLA-F;HLA-F
cg15331332	6:29781613:T:A	-0.020109	4.76943e-05	0.00415136	-0.0122775	0.00765551	0.299612	1.14781	0.000685238	6	29692111	HLA-F;HLA-F;HLA-F
cg15331332	6:29768467:T:G	-0.020109	4.76943e-05	0.00415136	-0.0122775	0.00765551	0.299612	1.14709	0.000727017	6	29692111	HLA-F;HLA-F;HLA-F
cg15331332	6:29759996:T:C	-0.020109	4.76943e-05	0.00415136	-0.0122775	0.00765551	0.299612	1.14673	0.000746782	6	29692111	HLA-F;HLA-F;HLA-F
cg15331332	6:29761726:C:T	-0.020109	4.76943e-05	0.00415136	-0.0122775	0.00765551	0.299612	1.14666	0.000748259	6	29692111	HLA-F;HLA-F;HLA-F
cg15331332	6:29761835:A:G	-0.020109	4.76943e-05	0.00415136	-0.0122775	0.00765551	0.299612	1.14666	0.000748259	6	29692111	HLA-F;HLA-F;HLA-F
cg15331332	6:29761880:T:C	-0.020109	4.76943e-05	0.00415136	-0.0122775	0.00765551	0.299612	1.14666	0.000748259	6	29692111	HLA-F;HLA-F;HLA-F
cg15331332	6:29761952:A:G	-0.020109	4.76943e-05	0.00415136	-0.0122775	0.00765551	0.299612	1.14666	0.000748259	6	29692111	HLA-F;HLA-F;HLA-F
cg15331332	6:29762068:T:C	-0.020109	4.76943e-05	0.00415136	-0.0122775	0.00765551	0.299612	1.14666	0.000748259	6	29692111	HLA-F;HLA-F;HLA-F
cg15331332	6:29764759:T:C	-0.020109	4.76943e-05	0.00415136	-0.0122775	0.00765551	0.299612	1.14666	0.000748259	6	29692111	HLA-F;HLA-F;HLA-F
cg15331332	6:29769063:T:A	-0.020109	4.76943e-05	0.00415136	-0.0122775	0.00765551	0.299612	1.14666	0.000748259	6	29692111	HLA-F;HLA-F;HLA-F
cg15331332	6:29769507:A:T	-0.020109	4.76943e-05	0.00415136	-0.0122775	0.00765551	0.299612	1.14666	0.000748259	6	29692111	HLA-F;HLA-F;HLA-F
cg15331332	6:29769621:A:T	-0.020109	4.76943e-05	0.00415136	-0.0122775	0.00765551	0.299612	1.14666	0.000748259	6	29692111	HLA-F;HLA-F;HLA-F
cg15331332	6:29769696:G:A	-0.020109	4.76943e-05	0.00415136	-0.0122775	0.00765551	0.299612	1.14666	0.000748259	6	29692111	HLA-F;HLA-F;HLA-F
cg15331332	6:29771066:T:C	-0.020109	4.76943e-05	0.00415136	-0.0122775	0.00765551	0.299612	1.14666	0.000748259	6	29692111	HLA-F;HLA-F;HLA-F
cg15331332	6:29771111:C:T	-0.020109	4.76943e-05	0.00415136	-0.0122775	0.00765551	0.299612	1.14666	0.000748259	6	29692111	HLA-F;HLA-F;HLA-F
cg15331332	6:29771905:C:G	-0.020109	4.76943e-05	0.00415136	-0.0122775	0.00765551	0.299612	1.14666	0.000748259	6	29692111	HLA-F;HLA-F;HLA-F
cg15331332	6:29771922:A:G	-0.020109	4.76943e-05	0.00415136	-0.0122775	0.00765551	0.299612	1.14666	0.000748259	6	29692111	HLA-F;HLA-F;HLA-F
cg15331332	6:29772670:T:C	-0.020109	4.76943e-05	0.00415136	-0.0122775	0.00765551	0.299612	1.14666	0.000748259	6	29692111	HLA-F;HLA-F;HLA-F
cg15331332	6:29773479:A:G	-0.020109	4.76943e-05	0.00415136	-0.0122775	0.00765551	0.299612	1.14666	0.000748259	6	29692111	HLA-F;HLA-F;HLA-F
cg15331332	6:29774856:C:T	-0.020109	4.76943e-05	0.00415136	-0.0122775	0.00765551	0.299612	1.14666	0.000748259	6	29692111	HLA-F;HLA-F;HLA-F
cg15331332	6:29778754:A:G	-0.020109	4.76943e-05	0.00415136	-0.0122775	0.00765551	0.299612	1.14666	0.000748259	6	29692111	HLA-F;HLA-F;HLA-F
cg15331332	6:29780093:T:A	-0.020109	4.76943e-05	0.00415136	-0.0122775	0.00765551	0.299612	1.14666	0.000748259	6	29692111	HLA-F;HLA-F;HLA-F
cg15331332	6:29780325:T:C	-0.020109	4.76943e-05	0.00415136	-0.0122775	0.00765551	0.299612	1.14666	0.000748259	6	29692111	HLA-F;HLA-F;HLA-F
cg15331332	6:29760510:G:A	-0.020109	4.76943e-05	0.00415136	-0.0122775	0.00765551	0.299612	1.14611	0.000780158	6	29692111	HLA-F;HLA-F;HLA-F
cg15331332	6:29753454:A:G	-0.020109	4.76943e-05	0.00415136	-0.0122775	0.00765551	0.299612	1.14609	0.000784227	6	29692111	HLA-F;HLA-F;HLA-F
cg15331332	6:29753472:A:G	-0.020109	4.76943e-05	0.00415136	-0.0122775	0.00765551	0.299612	1.14609	0.000784227	6	29692111	HLA-F;HLA-F;HLA-F
cg15331332	6:29768958:A:G	-0.020109	4.76943e-05	0.00415136	-0.0122775	0.00765551	0.299612	1.14596	0.000792396	6	29692111	HLA-F;HLA-F;HLA-F
cg15331332	6:29760111:G:C	-0.020109	4.76943e-05	0.00415136	-0.0122775	0.00765551	0.299612	1.14589	0.000797674	6	29692111	HLA-F;HLA-F;HLA-F
cg15331332	6:29761062:A:G	-0.020109	4.76943e-05	0.00415136	-0.0122775	0.00765551	0.299612	1.14568	0.000805749	6	29692111	HLA-F;HLA-F;HLA-F
cg15331332	6:29768385:G:C	-0.020109	4.76943e-05	0.00415136	-0.0122775	0.00765551	0.299612	1.14559	0.000812916	6	29692111	HLA-F;HLA-F;HLA-F
cg15331332	6:29755922:T:C	-0.020109	4.76943e-05	0.00415136	-0.0122775	0.00765551	0.299612	1.14519	0.000840596	6	29692111	HLA-F;HLA-F;HLA-F
cg15331332	6:29756410:G:T	-0.020109	4.76943e-05	0.00415136	-0.0122775	0.00765551	0.299612	1.14519	0.000840596	6	29692111	HLA-F;HLA-F;HLA-F
cg15331332	6:29756838:G:C	-0.020109	4.76943e-05	0.00415136	-0.0122775	0.00765551	0.299612	1.14519	0.000840596	6	29692111	HLA-F;HLA-F;HLA-F
cg15331332	6:29757000:A:C	-0.020109	4.76943e-05	0.00415136	-0.0122775	0.00765551	0.299612	1.14519	0.000840596	6	29692111	HLA-F;HLA-F;HLA-F
cg15331332	6:29757965:A:T	-0.020109	4.76943e-05	0.00415136	-0.0122775	0.00765551	0.299612	1.14519	0.000840596	6	29692111	HLA-F;HLA-F;HLA-F
cg15331332	6:29758525:T:C	-0.020109	4.76943e-05	0.00415136	-0.0122775	0.00765551	0.299612	1.14519	0.000840596	6	29692111	HLA-F;HLA-F;HLA-F
cg15331332	6:29759876:G:A	-0.020109	4.76943e-05	0.00415136	-0.0122775	0.00765551	0.299612	1.14519	0.000840596	6	29692111	HLA-F;HLA-F;HLA-F
cg15331332	6:29760188:G:A	-0.020109	4.76943e-05	0.00415136	-0.0122775	0.00765551	0.299612	1.14519	0.000840596	6	29692111	HLA-F;HLA-F;HLA-F
cg15331332	6:29770423:A:G	-0.020109	4.76943e-05	0.00415136	-0.0122775	0.00765551	0.299612	1.14487	0.000853995	6	29692111	HLA-F;HLA-F;HLA-F
cg15331332	6:29770450:G:C	-0.020109	4.76943e-05	0.00415136	-0.0122775	0.00765551	0.299612	1.14487	0.000853995	6	29692111	HLA-F;HLA-F;HLA-F
cg15331332	6:29759824:T:C	-0.020109	4.76943e-05	0.00415136	-0.0122775	0.00765551	0.299612	1.14308	0.000982735	6	29692111	HLA-F;HLA-F;HLA-F
cg10552523	11:423617:C:T	0.0235876	4.77224e-05	0.00415369	0.0169011	0.00202975	0.134212	NA	NA	11	313478	IFITM1
cg04663080	18:45849723:T:C	-0.0174687	4.77341e-05	0.00415447	-0.0153702	0.00394373	0.205843	NA	NA	18	45846815
cg04663080	18:45852017:C:T	-0.0174687	4.77341e-05	0.00415447	-0.0153702	0.00394373	0.205843	NA	NA	18	45846815
cg03981685	1:87601471:T:C	0.0123637	4.77362e-05	0.00415455	0.0120901	0.00278388	0.165671	0.929398	0.0406246	1	87615654	LOC339524
cg05543179	1:160294689:C:T	-0.0109204	4.77468e-05	0.00415502	-0.00705402	0.0251469	0.508464	NA	NA	1	160230752	DCAF8;DCAF8;DCAF8;DCAF8;DCAF8
cg05543179	1:160304231:G:A	-0.0109204	4.77468e-05	0.00415502	-0.00705402	0.0251469	0.508464	NA	NA	1	160230752	DCAF8;DCAF8;DCAF8;DCAF8;DCAF8
cg05543179	1:160307662:T:C	-0.0109204	4.77468e-05	0.00415502	-0.00705402	0.0251469	0.508464	NA	NA	1	160230752	DCAF8;DCAF8;DCAF8;DCAF8;DCAF8
cg05543179	1:160311845:C:A	-0.0109204	4.77468e-05	0.00415502	-0.00705402	0.0251469	0.508464	NA	NA	1	160230752	DCAF8;DCAF8;DCAF8;DCAF8;DCAF8
cg11617938	6:29923554:T:C	-0.0152316	4.78007e-05	0.0041596	-0.00539095	0.220727	0.860257	1.14398	0.00012228	6	29692281	HLA-F;HLA-F;HLA-F
cg25637655	6:30215592:G:A	-0.0380748	4.78264e-05	0.00416127	-0.0446722	0.00025163	0.0281116	1.14306	0.000188429	6	29911542	HLA-A
cg25637655	6:30221058:T:G	-0.0380748	4.78264e-05	0.00416127	-0.0446722	0.00025163	0.0281116	1.14306	0.000188429	6	29911542	HLA-A
cg25637655	6:30221442:T:C	-0.0380748	4.78264e-05	0.00416127	-0.0446722	0.00025163	0.0281116	1.14306	0.000188429	6	29911542	HLA-A
cg25637655	6:30222256:G:A	-0.0380748	4.78264e-05	0.00416127	-0.0446722	0.00025163	0.0281116	1.14306	0.000188429	6	29911542	HLA-A
cg25637655	6:30222915:A:G	-0.0380748	4.78264e-05	0.00416127	-0.0446722	0.00025163	0.0281116	1.14172	0.000213267	6	29911542	HLA-A
cg12094903	6:32774954:G:C	-0.01349	4.78465e-05	0.0041629	-0.0106685	0.0103504	0.346894	NA	NA	6	32808689	PSMB8;PSMB8
cg25637655	6:29733375:G:C	0.0523605	4.7876e-05	0.00416535	0.0479927	0.00278195	0.165582	NA	NA	6	29911542	HLA-A
cg17387577	12:125344291:G:A	-0.00872502	4.79488e-05	0.00417146	-0.0070493	0.0125664	0.380595	NA	NA	12	124864657	NCOR2;NCOR2
cg17387577	12:125344339:G:A	-0.00872502	4.79488e-05	0.00417146	-0.0070493	0.0125664	0.380595	NA	NA	12	124864657	NCOR2;NCOR2
cg22269164	1:160372109:G:T	-0.0135637	4.7982e-05	0.00417423	-0.00894099	0.0351577	0.567581	1.09752	0.00635579	1	160230671	DCAF8;DCAF8;DCAF8;DCAF8;DCAF8
cg17052170	8:144042624:A:T	0.0260528	4.79962e-05	0.00417512	0.0140846	0.0456234	0.616415	NA	NA	8	144099482	LY6E;LY6E;LOC100133669
cg17052170	8:144049868:C:A	0.0260528	4.79962e-05	0.00417512	0.0140846	0.0456234	0.616415	NA	NA	8	144099482	LY6E;LY6E;LOC100133669
cg17052170	8:144051193:G:A	0.0260528	4.79962e-05	0.00417512	0.0140846	0.0456234	0.616415	NA	NA	8	144099482	LY6E;LY6E;LOC100133669
cg11946459	6:30337296:C:T	-0.0583407	4.8086e-05	0.00418255	-0.0402844	0.0135376	0.394152	NA	NA	6	29911558	HLA-A
cg04816140	9:92838827:G:A	-0.0145142	4.80936e-05	0.00418255	-0.0195879	6.93703e-05	0.00988145	NA	NA	9	92763384
cg14000144	14:22920326:C:T	0.028649	4.80972e-05	0.00418255	0.0281495	0.00106171	0.0847694	NA	NA	14	22923393
cg14000144	14:22926051:G:C	0.028649	4.80972e-05	0.00418255	0.0281495	0.00106171	0.0847694	NA	NA	14	22923393
cg14000144	14:22926490:G:A	0.028649	4.80972e-05	0.00418255	0.0281495	0.00106171	0.0847694	NA	NA	14	22923393
cg14000144	14:22929700:T:G	0.028649	4.80972e-05	0.00418255	0.0281495	0.00106171	0.0847694	NA	NA	14	22923393
cg14000144	14:22930022:C:G	0.028649	4.80972e-05	0.00418255	0.0281495	0.00106171	0.0847694	NA	NA	14	22923393
cg14000144	14:22930158:G:A	0.028649	4.80972e-05	0.00418255	0.0281495	0.00106171	0.0847694	NA	NA	14	22923393
cg14000144	14:22930559:T:A	0.028649	4.80972e-05	0.00418255	0.0281495	0.00106171	0.0847694	NA	NA	14	22923393
cg14000144	14:22930659:A:G	0.028649	4.80972e-05	0.00418255	0.0281495	0.00106171	0.0847694	NA	NA	14	22923393
cg14000144	14:22931339:T:C	0.028649	4.80972e-05	0.00418255	0.0281495	0.00106171	0.0847694	NA	NA	14	22923393
cg14000144	14:22937813:A:G	0.028649	4.80972e-05	0.00418255	0.0281495	0.00106171	0.0847694	NA	NA	14	22923393
cg17096289	6:31379391:C:T	0.0408071	4.8158e-05	0.00418771	0.0235944	0.0497152	0.631281	0.841127	0.000594098	6	31238788	HLA-C
cg25637655	6:30092707:G:T	0.0421916	4.81644e-05	0.00418816	0.0329225	0.0116295	0.368317	NA	NA	6	29911542	HLA-A
cg26955963	2:8481299:A:T	0.0133119	4.81958e-05	0.00419077	0.0215559	6.98725e-07	0.00018713	NA	NA	2	8466005	LINC00299
cg18654697	7:101280792:C:T	-0.00974523	4.82754e-05	0.00419758	-0.00564188	0.0360291	0.57259	NA	NA	7	101446671
cg20513239	17:990979:T:G	0.00881821	4.82842e-05	0.00419823	0.0103523	0.00016984	0.0206034	NA	NA	17	993384	ABR;ABR;ABR
cg13785019	11:9197926:T:G	0.0189323	4.82858e-05	0.00419826	0.0161495	0.0114065	0.364314	NA	NA	11	9365716
cg16896579	12:57489828:C:T	-0.00928794	4.82985e-05	0.00419916	-0.00565397	0.0452885	0.614911	NA	NA	12	57496251	STAT6;STAT6;STAT6;STAT6;STAT6;STAT6
cg03362418	22:51024624:T:C	-0.0104193	4.82988e-05	0.00419916	-0.00533051	0.111321	0.76246	NA	NA	22	50965563	TYMP;TYMP;TYMP;TYMP;TYMP;SCO2;SCO2
cg13172359	10:91066769:C:A	-0.0277643	4.83014e-05	0.00419927	-0.0304858	0.0016945	0.118462	NA	NA	10	91175366	IFIT5
cg19961945	19:7177280:A:G	0.00838721	4.83068e-05	0.00419939	0.00647606	0.00349475	0.190771	NA	NA	19	7192407	INSR;INSR
cg19961945	19:7177548:T:C	0.00838721	4.83068e-05	0.00419939	0.00647606	0.00349475	0.190771	NA	NA	19	7192407	INSR;INSR
cg19961945	19:7178441:T:C	0.00838721	4.83068e-05	0.00419939	0.00647606	0.00349475	0.190771	NA	NA	19	7192407	INSR;INSR
cg11303842	8:144035121:T:G	-0.00971765	4.83217e-05	0.00420035	-0.0116385	9.81801e-05	0.0131781	NA	NA	8	144070338	LOC100133669
cg11303842	8:144037500:A:G	-0.00971765	4.83217e-05	0.00420035	-0.0116385	9.81801e-05	0.0131781	NA	NA	8	144070338	LOC100133669
cg11303842	8:144038731:G:A	-0.00971765	4.83217e-05	0.00420035	-0.0116385	9.81801e-05	0.0131781	NA	NA	8	144070338	LOC100133669
cg17096289	6:31057972:T:C	0.0314231	4.83427e-05	0.00420206	0.0163737	0.0873404	0.726601	0.871199	6.89744e-05	6	31238788	HLA-C
cg19961945	19:7198004:G:A	0.00897076	4.83781e-05	0.00420502	0.00802745	0.0011143	0.0876083	1.09141	0.0304513	19	7192407	INSR;INSR
cg14126601	2:37512968:C:T	0.022058	4.84226e-05	0.00420843	0.0287461	1.03465e-05	0.00197427	NA	NA	2	37384708	EIF2AK2;EIF2AK2
cg14126601	2:37514564:T:C	0.022058	4.84226e-05	0.00420843	0.0287461	1.03465e-05	0.00197427	NA	NA	2	37384708	EIF2AK2;EIF2AK2
cg14126601	2:37516950:A:G	0.022058	4.84226e-05	0.00420843	0.0287461	1.03465e-05	0.00197427	NA	NA	2	37384708	EIF2AK2;EIF2AK2
cg14126601	2:37527393:A:G	0.022058	4.84226e-05	0.00420843	0.0287461	1.03465e-05	0.00197427	NA	NA	2	37384708	EIF2AK2;EIF2AK2
cg16853860	6:33055367:C:A	-0.0289198	4.84473e-05	0.00421047	-0.016679	0.0725511	0.696524	1.12313	0.0015587	6	32823116	PSMB9;PSMB9;TAP1
cg20405620	13:99995737:C:T	0.0159515	4.84763e-05	0.00421272	0.0104889	0.0468025	0.621231	NA	NA	13	99960198	GPR183;UBAC2;UBAC2;UBAC2;MIR548AN
cg20405620	13:99996288:G:A	0.0159515	4.84763e-05	0.00421272	0.0104889	0.0468025	0.621231	NA	NA	13	99960198	GPR183;UBAC2;UBAC2;UBAC2;MIR548AN
cg00432233	6:6250501:T:C	-0.0183428	4.84773e-05	0.00421272	-0.016771	1.24446e-05	0.00231701	NA	NA	6	6292977	F13A1
cg25563198	6:35498264:G:C	0.00921976	4.84873e-05	0.00421325	0.00844192	0.0010378	0.0833712	NA	NA	6	35696726	FKBP5;LOC285847
cg25563198	6:35499646:G:C	0.00921976	4.84873e-05	0.00421325	0.00844192	0.0010378	0.0833712	NA	NA	6	35696726	FKBP5;LOC285847
cg25563198	6:35501946:G:A	0.00921976	4.84873e-05	0.00421325	0.00844192	0.0010378	0.0833712	NA	NA	6	35696726	FKBP5;LOC285847
cg27529346	6:31313984:G:A	-0.0161526	4.85168e-05	0.0042157	-0.00908794	0.0297732	0.538617	1.11726	0.00135712	6	31322926	HLA-B
cg13007871	6:30654531:G:C	0.012586	4.85381e-05	0.00421744	0.0107178	0.004552	0.224086	NA	NA	6	30458519	HLA-E
cg08836972	6:27150569:C:T	0.033545	4.85415e-05	0.00421762	0.0069886	0.544471	0.954208	NA	NA	6	26532914
cg11187245	6:31141664:C:G	0.0228493	4.86146e-05	0.00422385	0.00107551	0.800214	0.983067	0.883652	0.000409177	6	31323397	HLA-B
cg08309069	6:31315755:A:G	0.0305042	4.86181e-05	0.00422404	0.027017	0.0029834	0.172906	NA	NA	6	31240651	HLA-C
cg14126601	2:37466846:G:A	0.0205132	4.86258e-05	0.0042246	0.0271615	5.44802e-06	0.00113212	NA	NA	2	37384708	EIF2AK2;EIF2AK2
cg12975667	6:141114515:G:A	-0.00828975	4.86429e-05	0.00422597	-0.00711577	0.00214603	0.139153	NA	NA	6	140893557
cg02042026	11:114867139:T:C	0.0221236	4.86586e-05	0.00422721	0.0225198	0.00177511	0.122443	NA	NA	11	113936782	ZBTB16;ZBTB16
cg14126601	2:37095139:G:C	0.0202726	4.86853e-05	0.00422942	0.0234009	0.00010132	0.0134625	NA	NA	2	37384708	EIF2AK2;EIF2AK2
cg11847933	1:227326524:A:T	0.0200418	4.87091e-05	0.00423125	0.0196402	0.00761559	0.298977	NA	NA	1	227130394	CABC1
cg11847933	1:227331101:A:G	0.0200418	4.87091e-05	0.00423125	0.0196402	0.00761559	0.298977	NA	NA	1	227130394	CABC1
cg23892836	6:29766085:T:C	-0.0184797	4.87318e-05	0.00423288	-0.00801368	0.0903717	0.731735	1.25191	2.1976e-07	6	29692085	HLA-F;HLA-F;HLA-F
cg23892836	6:29766125:G:A	-0.0184797	4.87318e-05	0.00423288	-0.00801368	0.0903717	0.731735	1.25087	2.434e-07	6	29692085	HLA-F;HLA-F;HLA-F
cg23892836	6:29765865:C:T	-0.0184797	4.87318e-05	0.00423288	-0.00801368	0.0903717	0.731735	1.22384	2.95124e-06	6	29692085	HLA-F;HLA-F;HLA-F
cg09251764	17:6693466:G:A	-0.0112358	4.8752e-05	0.00423406	-0.00858141	0.0085254	0.315707	NA	NA	17	6659070	XAF1;XAF1
cg09251764	17:6693495:G:A	-0.0112358	4.8752e-05	0.00423406	-0.00858141	0.0085254	0.315707	NA	NA	17	6659070	XAF1;XAF1
cg09251764	17:6693702:T:C	-0.0112358	4.8752e-05	0.00423406	-0.00858141	0.0085254	0.315707	NA	NA	17	6659070	XAF1;XAF1
cg09251764	17:6693745:C:T	-0.0112358	4.8752e-05	0.00423406	-0.00858141	0.0085254	0.315707	NA	NA	17	6659070	XAF1;XAF1
cg09251764	17:6693749:A:G	-0.0112358	4.8752e-05	0.00423406	-0.00858141	0.0085254	0.315707	NA	NA	17	6659070	XAF1;XAF1
cg00598235	4:17682597:C:T	-0.0129311	4.87567e-05	0.00423436	-0.00774284	0.0142461	0.403923	NA	NA	4	17580680	LAP3
cg24628310	3:52348364:C:A	0.010604	4.87639e-05	0.00423486	0.0100453	0.00271065	0.162908	NA	NA	3	52813873	ITIH1;ITIH1;ITIH1;ITIH1
cg11303842	8:143986500:G:A	0.0099961	4.8859e-05	0.00424243	0.0106176	0.000555392	0.0527188	NA	NA	8	144070338	LOC100133669
cg11303842	8:143986919:C:T	0.0099961	4.8859e-05	0.00424243	0.0106176	0.000555392	0.0527188	NA	NA	8	144070338	LOC100133669
cg11303842	8:143987218:T:A	0.0099961	4.8859e-05	0.00424243	0.0106176	0.000555392	0.0527188	NA	NA	8	144070338	LOC100133669
cg11303842	8:143987427:T:G	0.0099961	4.8859e-05	0.00424243	0.0106176	0.000555392	0.0527188	NA	NA	8	144070338	LOC100133669
cg11303842	8:143988048:T:A	0.0099961	4.8859e-05	0.00424243	0.0106176	0.000555392	0.0527188	NA	NA	8	144070338	LOC100133669
cg11303842	8:143988377:T:C	0.0099961	4.8859e-05	0.00424243	0.0106176	0.000555392	0.0527188	NA	NA	8	144070338	LOC100133669
cg25563198	6:35498310:G:A	0.0126457	4.89331e-05	0.00424852	0.0119369	0.00151756	0.10921	NA	NA	6	35696726	FKBP5;LOC285847
cg25563198	6:35498632:A:G	0.0126457	4.89331e-05	0.00424852	0.0119369	0.00151756	0.10921	NA	NA	6	35696726	FKBP5;LOC285847
cg25563198	6:35503484:T:C	0.0126457	4.89331e-05	0.00424852	0.0119369	0.00151756	0.10921	NA	NA	6	35696726	FKBP5;LOC285847
cg20251080	8:123496086:G:A	-0.0158786	4.89416e-05	0.00424914	-0.0138014	0.00172609	0.119921	NA	NA	8	123502036	LOC105375734
cg01964337	12:105107193:G:A	0.0151632	4.90185e-05	0.00425468	0.0137206	0.003697	0.197493	NA	NA	12	105104782	CHST11
cg15331332	6:29923421:T:G	0.0221469	4.90187e-05	0.00425468	0.0139907	0.00587166	0.258485	0.919375	0.0244579	6	29692111	HLA-F;HLA-F;HLA-F
cg15331332	6:29920675:T:C	0.0221469	4.90187e-05	0.00425468	0.0139907	0.00587166	0.258485	0.919796	0.0250733	6	29692111	HLA-F;HLA-F;HLA-F
cg15331332	6:29919963:G:T	0.0221469	4.90187e-05	0.00425468	0.0139907	0.00587166	0.258485	0.92042	0.0262122	6	29692111	HLA-F;HLA-F;HLA-F
cg15331332	6:29917496:G:A	0.0221469	4.90187e-05	0.00425468	0.0139907	0.00587166	0.258485	0.921428	0.0283009	6	29692111	HLA-F;HLA-F;HLA-F
cg15331332	6:29917503:G:C	0.0221469	4.90187e-05	0.00425468	0.0139907	0.00587166	0.258485	0.921428	0.0283009	6	29692111	HLA-F;HLA-F;HLA-F
cg15331332	6:29917439:T:C	0.0221469	4.90187e-05	0.00425468	0.0139907	0.00587166	0.258485	0.921804	0.0290804	6	29692111	HLA-F;HLA-F;HLA-F
cg15331332	6:29917800:C:A	0.0221469	4.90187e-05	0.00425468	0.0139907	0.00587166	0.258485	0.922009	0.0295494	6	29692111	HLA-F;HLA-F;HLA-F
cg15331332	6:29918173:T:C	0.0221469	4.90187e-05	0.00425468	0.0139907	0.00587166	0.258485	0.922467	0.0304804	6	29692111	HLA-F;HLA-F;HLA-F
cg15331332	6:29922667:C:T	0.0221469	4.90187e-05	0.00425468	0.0139907	0.00587166	0.258485	0.924313	0.0354624	6	29692111	HLA-F;HLA-F;HLA-F
cg03883939	3:49642430:C:T	-0.0131478	4.90477e-05	0.00425685	-0.013999	0.00159742	0.113534	NA	NA	3	49754876	AMIGO3;AMIGO3;RNF123
cg03883939	3:49644012:C:T	-0.0131478	4.90477e-05	0.00425685	-0.013999	0.00159742	0.113534	NA	NA	3	49754876	AMIGO3;AMIGO3;RNF123
cg03883939	3:49644193:T:C	-0.0131478	4.90477e-05	0.00425685	-0.013999	0.00159742	0.113534	NA	NA	3	49754876	AMIGO3;AMIGO3;RNF123
cg09858955	2:58476015:C:G	0.0293554	4.90765e-05	0.00425923	0.0380212	3.52486e-07	0.000102519	NA	NA	2	58135951	VRK2;VRK2
cg05543179	1:160204840:T:A	-0.0111335	4.91398e-05	0.00426461	-0.00574208	0.0780135	0.708797	NA	NA	1	160230752	DCAF8;DCAF8;DCAF8;DCAF8;DCAF8
cg22940798	6:32690492:G:C	-0.0239787	4.91508e-05	0.00426545	-0.022028	0.00345311	0.189396	NA	NA	6	32805554	TAP2;TAP2
cg20408505	6:29662374:T:A	-0.017199	4.91552e-05	0.00426572	-0.0188277	4.24032e-05	0.00653392	NA	NA	6	29911494	HLA-A
cg23560569	3:38923700:G:A	0.0213577	4.91601e-05	0.0042659	0.018433	0.00519389	0.242379	NA	NA	3	39254991
cg23560569	3:38930568:A:G	0.0213577	4.91601e-05	0.0042659	0.018433	0.00519389	0.242379	NA	NA	3	39254991
cg12094903	6:32183175:G:A	-0.0133557	4.9177e-05	0.00426726	-0.0138162	0.00169309	0.118386	NA	NA	6	32808689	PSMB8;PSMB8
cg25998603	8:105675462:T:C	0.0208831	4.92116e-05	0.00427002	0.00832078	0.186563	0.837226	NA	NA	8	105473114	DPYS
cg25998603	8:105675497:G:C	0.0208831	4.92116e-05	0.00427002	0.00832078	0.186563	0.837226	NA	NA	8	105473114	DPYS
cg23923934	6:31096184:G:C	0.0300689	4.92982e-05	0.00427731	0.0163785	0.0174183	0.43847	0.85025	0.000211551	6	31322914	HLA-B
cg23923934	6:31096189:C:T	0.0300689	4.92982e-05	0.00427731	0.0163785	0.0174183	0.43847	0.852067	0.000259454	6	31322914	HLA-B
cg01190666	20:62196182:G:C	0.0231687	4.9319e-05	0.004279	0.0171689	5.4626e-06	0.00113485	NA	NA	20	62204908	PRIC285
cg24351901	6:30278745:C:T	-0.0227289	4.93462e-05	0.00428043	-0.0187513	0.00629898	0.26882	1.53187	6.07377e-14	6	29692092	HLA-F;HLA-F;HLA-F
cg24351901	6:30296253:G:A	-0.0227289	4.93462e-05	0.00428043	-0.0187513	0.00629898	0.26882	1.52926	7.66822e-14	6	29692092	HLA-F;HLA-F;HLA-F
cg24351901	6:30204247:A:T	-0.0227289	4.93462e-05	0.00428043	-0.0187513	0.00629898	0.26882	1.52901	8.96659e-14	6	29692092	HLA-F;HLA-F;HLA-F
cg24351901	6:30137387:G:A	-0.0227289	4.93462e-05	0.00428043	-0.0187513	0.00629898	0.26882	1.52949	9.11963e-14	6	29692092	HLA-F;HLA-F;HLA-F
cg24351901	6:30170287:A:G	-0.0227289	4.93462e-05	0.00428043	-0.0187513	0.00629898	0.26882	1.52794	1.01592e-13	6	29692092	HLA-F;HLA-F;HLA-F
cg24351901	6:30229267:G:C	-0.0227289	4.93462e-05	0.00428043	-0.0187513	0.00629898	0.26882	1.52615	1.1016e-13	6	29692092	HLA-F;HLA-F;HLA-F
cg24351901	6:30206014:G:A	-0.0227289	4.93462e-05	0.00428043	-0.0187513	0.00629898	0.26882	1.5247	1.27691e-13	6	29692092	HLA-F;HLA-F;HLA-F
cg24351901	6:30230768:A:T	-0.0227289	4.93462e-05	0.00428043	-0.0187513	0.00629898	0.26882	1.51563	2.79868e-13	6	29692092	HLA-F;HLA-F;HLA-F
cg06712932	12:94608551:A:G	-0.0158147	4.94083e-05	0.0042857	-0.0164904	0.000417277	0.0420557	NA	NA	12	94672432	PLXNC1;PLXNC1
cg23510764	5:166418195:A:G	0.0258593	4.94318e-05	0.00428762	0.0306992	0.000151148	0.0187498	NA	NA	5	166419955
cg05981711	13:53542397:G:C	0.00695076	4.94461e-05	0.00428874	0.00724078	0.000488625	0.047726	NA	NA	13	53495627
cg24351901	6:29744934:T:C	-0.0136659	4.94619e-05	0.00428918	-0.00913439	0.0110602	0.358433	1.14519	0.000840596	6	29692092	HLA-F;HLA-F;HLA-F
cg24351901	6:29745321:G:A	-0.0136659	4.94619e-05	0.00428918	-0.00913439	0.0110602	0.358433	1.14519	0.000840596	6	29692092	HLA-F;HLA-F;HLA-F
cg24351901	6:29745761:T:A	-0.0136659	4.94619e-05	0.00428918	-0.00913439	0.0110602	0.358433	1.14519	0.000840596	6	29692092	HLA-F;HLA-F;HLA-F
cg24351901	6:29746462:A:T	-0.0136659	4.94619e-05	0.00428918	-0.00913439	0.0110602	0.358433	1.14519	0.000840596	6	29692092	HLA-F;HLA-F;HLA-F
cg24351901	6:29746657:C:G	-0.0136659	4.94619e-05	0.00428918	-0.00913439	0.0110602	0.358433	1.14519	0.000840596	6	29692092	HLA-F;HLA-F;HLA-F
cg24351901	6:29747872:G:A	-0.0136659	4.94619e-05	0.00428918	-0.00913439	0.0110602	0.358433	1.14519	0.000840596	6	29692092	HLA-F;HLA-F;HLA-F
cg24351901	6:29748040:G:A	-0.0136659	4.94619e-05	0.00428918	-0.00913439	0.0110602	0.358433	1.14519	0.000840596	6	29692092	HLA-F;HLA-F;HLA-F
cg24351901	6:29748646:A:C	-0.0136659	4.94619e-05	0.00428918	-0.00913439	0.0110602	0.358433	1.14457	0.000879594	6	29692092	HLA-F;HLA-F;HLA-F
cg03857571	2:231127278:A:G	-0.00405516	4.94982e-05	0.00429209	-0.00314194	0.0166233	0.430369	NA	NA	2	231084305	SP110;SP110;SP110;SP110
cg03857571	2:231131521:A:G	-0.00405516	4.94982e-05	0.00429209	-0.00314194	0.0166233	0.430369	NA	NA	2	231084305	SP110;SP110;SP110;SP110
cg25563198	6:35517390:G:T	0.00996333	4.95172e-05	0.00429362	0.00932003	0.00161807	0.114527	NA	NA	6	35696726	FKBP5;LOC285847
cg23533285	6:31272553:G:A	-0.0155441	4.95231e-05	0.00429402	-0.0169999	2.17482e-05	0.00378547	0.863164	0.000150917	6	31322348	HLA-B
cg23533285	6:31364790:C:T	-0.0180647	4.95253e-05	0.0042941	-0.0126969	0.00805135	0.30714	NA	NA	6	31322348	HLA-B
cg16853860	6:31835164:G:C	-0.0372901	4.95818e-05	0.00429876	-0.0197173	0.113196	0.764778	1.45566	5.12027e-16	6	32823116	PSMB9;PSMB9;TAP1
cg16853860	6:31826705:G:A	-0.0372901	4.95818e-05	0.00429876	-0.0197173	0.113196	0.764778	1.45161	7.73946e-16	6	32823116	PSMB9;PSMB9;TAP1
cg14126601	2:37355080:T:C	0.0233974	4.95918e-05	0.00429951	0.0286361	7.88083e-05	0.0109608	NA	NA	2	37384708	EIF2AK2;EIF2AK2
cg17608381	6:30430482:G:C	0.0558259	4.96081e-05	0.0043008	0.0282578	0.0549009	0.649852	NA	NA	6	29911550	HLA-A
cg10024280	2:64289087:T:C	0.0204399	4.96235e-05	0.00430179	0.0151445	0.027486	0.523538	1.10311	0.0178925	2	64103578	UGP2;UGP2
cg10024280	2:64290110:A:G	0.0204399	4.96235e-05	0.00430179	0.0151445	0.027486	0.523538	1.10311	0.0178925	2	64103578	UGP2;UGP2
cg10024280	2:64289879:T:A	0.0204399	4.96235e-05	0.00430179	0.0151445	0.027486	0.523538	1.10186	0.0192324	2	64103578	UGP2;UGP2
cg23923934	6:31330105:T:C	0.0419148	4.96412e-05	0.00430251	0.0277013	0.00284213	0.167586	NA	NA	6	31322914	HLA-B
cg23923934	6:31335336:G:A	0.0419148	4.96412e-05	0.00430251	0.0277013	0.00284213	0.167586	NA	NA	6	31322914	HLA-B
cg23923934	6:31341286:C:A	0.0419148	4.96412e-05	0.00430251	0.0277013	0.00284213	0.167586	NA	NA	6	31322914	HLA-B
cg23923934	6:31343844:T:A	0.0419148	4.96412e-05	0.00430251	0.0277013	0.00284213	0.167586	NA	NA	6	31322914	HLA-B
cg23923934	6:31347802:C:T	0.0419148	4.96412e-05	0.00430251	0.0277013	0.00284213	0.167586	NA	NA	6	31322914	HLA-B
cg23923934	6:31349075:T:C	0.0419148	4.96412e-05	0.00430251	0.0277013	0.00284213	0.167586	NA	NA	6	31322914	HLA-B
cg23923934	6:31355622:A:G	0.0419148	4.96412e-05	0.00430251	0.0277013	0.00284213	0.167586	NA	NA	6	31322914	HLA-B
cg08309069	6:31607050:C:T	0.0382003	4.96517e-05	0.0043033	0.0492819	3.145e-05	0.0050603	1.24719	2.59705e-06	6	31240651	HLA-C
cg22199238	11:526478:A:G	0.0235081	4.96551e-05	0.00430348	0.0187659	0.0129528	0.385517	0.902168	0.0460138	11	613857	IRF7;IRF7;IRF7;IRF7;IRF7;IRF7
cg22940798	6:32698421:T:C	-0.0236737	4.96802e-05	0.00430481	-0.0242814	0.00114912	0.089626	NA	NA	6	32805554	TAP2;TAP2
cg13007871	6:30364727:G:C	0.0114243	4.96813e-05	0.00430481	0.00862556	0.0133953	0.39211	0.921518	0.0210023	6	30458519	HLA-E
cg13007871	6:30343703:C:T	0.0114243	4.96813e-05	0.00430481	0.00862556	0.0133953	0.39211	0.921587	0.0211457	6	30458519	HLA-E
cg13007871	6:30353049:G:A	0.0114243	4.96813e-05	0.00430481	0.00862556	0.0133953	0.39211	0.922034	0.0220031	6	30458519	HLA-E
cg13007871	6:30353654:A:C	0.0114243	4.96813e-05	0.00430481	0.00862556	0.0133953	0.39211	0.922034	0.0220031	6	30458519	HLA-E
cg13007871	6:30364524:T:C	0.0114243	4.96813e-05	0.00430481	0.00862556	0.0133953	0.39211	0.922153	0.0221323	6	30458519	HLA-E
cg13007871	6:30359606:T:G	0.0114243	4.96813e-05	0.00430481	0.00862556	0.0133953	0.39211	0.922174	0.0221811	6	30458519	HLA-E
cg13007871	6:30361608:G:A	0.0114243	4.96813e-05	0.00430481	0.00862556	0.0133953	0.39211	0.922174	0.0221811	6	30458519	HLA-E
cg03587597	8:144094016:A:G	-0.00615723	4.97424e-05	0.00430987	-0.00199365	0.0803336	0.713926	NA	NA	8	144105055
cg03587597	8:144094150:C:T	-0.00615723	4.97424e-05	0.00430987	-0.00199365	0.0803336	0.713926	NA	NA	8	144105055
cg05920196	12:118585698:G:T	0.012354	4.98018e-05	0.0043149	0.0106168	0.00420413	0.214318	NA	NA	12	118703604	TAOK3
cg12588917	6:30120633:T:G	0.0292416	4.9814e-05	0.00431584	0.0221436	0.00553373	0.250656	NA	NA	6	29692082	HLA-F;HLA-F;HLA-F
cg23892836	6:29922740:A:G	0.0188698	4.98165e-05	0.00431594	0.0130635	0.00692476	0.283932	0.921204	0.0238426	6	29692085	HLA-F;HLA-F;HLA-F
cg23892836	6:29797639:C:T	-0.0186064	4.98438e-05	0.00431796	-0.00773537	0.106393	0.756289	1.21716	5.03905e-06	6	29692085	HLA-F;HLA-F;HLA-F
cg23892836	6:29798419:G:A	-0.0186064	4.98438e-05	0.00431796	-0.00773537	0.106393	0.756289	1.21716	5.03905e-06	6	29692085	HLA-F;HLA-F;HLA-F
cg23892836	6:29799316:C:T	-0.0186064	4.98438e-05	0.00431796	-0.00773537	0.106393	0.756289	1.21579	5.71102e-06	6	29692085	HLA-F;HLA-F;HLA-F
cg08779606	1:172637095:G:T	0.0185022	4.98581e-05	0.0043186	0.00972592	0.0731072	0.697612	NA	NA	1	172666960
cg08779606	1:172637189:C:T	0.0185022	4.98581e-05	0.0043186	0.00972592	0.0731072	0.697612	NA	NA	1	172666960
cg08779606	1:172643774:C:T	0.0185022	4.98581e-05	0.0043186	0.00972592	0.0731072	0.697612	NA	NA	1	172666960
cg08779606	1:172645898:C:T	0.0185022	4.98581e-05	0.0043186	0.00972592	0.0731072	0.697612	NA	NA	1	172666960
cg08779606	1:172648956:T:C	0.0185022	4.98581e-05	0.0043186	0.00972592	0.0731072	0.697612	NA	NA	1	172666960
cg15831217	14:79476033:G:A	0.0237674	4.98846e-05	0.00432067	0.0156735	0.0658202	0.680829	NA	NA	14	79542386	NRXN3;NRXN3
cg15831217	14:79481594:G:A	0.0237674	4.98846e-05	0.00432067	0.0156735	0.0658202	0.680829	NA	NA	14	79542386	NRXN3;NRXN3
cg01517384	6:31243767:G:C	0.0252894	4.98948e-05	0.00432143	0.0204874	0.0063617	0.269992	NA	NA	6	31323856	HLA-B
cg05543179	1:160302983:G:A	-0.0108683	4.99575e-05	0.00432672	-0.00705402	0.0251469	0.508464	NA	NA	1	160230752	DCAF8;DCAF8;DCAF8;DCAF8;DCAF8
cg17096289	6:31428987:C:T	0.0663637	4.99585e-05	0.00432672	0.0511753	0.0121476	0.375007	NA	NA	6	31238788	HLA-C
cg03879629	3:46464017:A:C	0.039839	4.99624e-05	0.00432694	0.0300092	0.00531358	0.245219	NA	NA	3	46152446
cg15331332	6:29865718:C:A	0.0227781	5.00075e-05	0.00433061	0.0184305	0.000698419	0.0624534	0.924575	0.0432261	6	29692111	HLA-F;HLA-F;HLA-F
cg15331332	6:29854795:G:C	0.0227781	5.00075e-05	0.00433061	0.0184305	0.000698419	0.0624534	NA	NA	6	29692111	HLA-F;HLA-F;HLA-F
cg07596065	22:51036021:A:G	0.011178	5.00241e-05	0.00433193	0.00823231	0.0115649	0.367259	NA	NA	22	50984393
cg10552523	11:413752:G:A	0.0217105	5.00273e-05	0.00433209	0.0183086	0.000165434	0.0202009	NA	NA	11	313478	IFITM1
cg24628310	3:52855229:T:C	-0.0112688	5.00816e-05	0.00433667	-0.0123007	0.000338627	0.0356286	NA	NA	3	52813873	ITIH1;ITIH1;ITIH1;ITIH1
cg22199238	11:521954:T:A	0.0161267	5.00915e-05	0.00433741	0.0153572	0.00151626	0.10915	0.836773	3.06406e-05	11	613857	IRF7;IRF7;IRF7;IRF7;IRF7;IRF7
cg11946459	6:29669443:C:T	0.053468	5.01507e-05	0.00434223	0.0381818	0.0065508	0.274792	NA	NA	6	29911558	HLA-A
cg11946459	6:29671991:C:T	0.053468	5.01507e-05	0.00434223	0.0381818	0.0065508	0.274792	NA	NA	6	29911558	HLA-A
cg03587597	8:144093864:C:T	-0.00612877	5.01526e-05	0.00434223	-0.00236009	0.0382837	0.583023	NA	NA	8	144105055
cg03587597	8:144094315:G:A	-0.00612877	5.01526e-05	0.00434223	-0.00236009	0.0382837	0.583023	NA	NA	8	144105055
cg09225336	16:65676843:T:G	0.0246725	5.01833e-05	0.00434477	0.0251521	0.000598865	0.0556252	NA	NA	16	65635750
cg12588917	6:30119275:G:A	0.0292441	5.02064e-05	0.00434594	0.0221223	0.00569776	0.254157	NA	NA	6	29692082	HLA-F;HLA-F;HLA-F
cg12588917	6:30120134:T:C	0.0292441	5.02064e-05	0.00434594	0.0221223	0.00569776	0.254157	NA	NA	6	29692082	HLA-F;HLA-F;HLA-F
cg12588917	6:30120164:G:C	0.0292441	5.02064e-05	0.00434594	0.0221223	0.00569776	0.254157	NA	NA	6	29692082	HLA-F;HLA-F;HLA-F
cg12588917	6:30120268:C:T	0.0292441	5.02064e-05	0.00434594	0.0221223	0.00569776	0.254157	NA	NA	6	29692082	HLA-F;HLA-F;HLA-F
cg12588917	6:30120450:G:T	0.0292441	5.02064e-05	0.00434594	0.0221223	0.00569776	0.254157	NA	NA	6	29692082	HLA-F;HLA-F;HLA-F
cg12588917	6:30120945:T:G	0.0292441	5.02064e-05	0.00434594	0.0221223	0.00569776	0.254157	NA	NA	6	29692082	HLA-F;HLA-F;HLA-F
cg12588917	6:30121096:C:T	0.0292441	5.02064e-05	0.00434594	0.0221223	0.00569776	0.254157	NA	NA	6	29692082	HLA-F;HLA-F;HLA-F
cg09888648	8:143392738:A:C	-0.0160143	5.02335e-05	0.00434806	-0.0138919	0.00451168	0.223071	NA	NA	8	143456215	TSNARE1;TSNARE1
cg09888648	8:143395383:G:A	-0.0160143	5.02335e-05	0.00434806	-0.0138919	0.00451168	0.223071	NA	NA	8	143456215	TSNARE1;TSNARE1
cg13007871	6:30377173:A:G	0.0133545	5.02765e-05	0.00435008	0.0119303	0.00311675	0.177635	NA	NA	6	30458519	HLA-E
cg13007871	6:30378447:A:G	0.0133545	5.02765e-05	0.00435008	0.0119303	0.00311675	0.177635	NA	NA	6	30458519	HLA-E
cg13007871	6:30379558:A:C	0.0133545	5.02765e-05	0.00435008	0.0119303	0.00311675	0.177635	NA	NA	6	30458519	HLA-E
cg10213935	3:172254681:G:A	-0.0274368	5.02896e-05	0.00435008	-0.0191244	0.0144526	0.405808	NA	NA	3	172238177	TNFSF10;TNFSF10;TNFSF10;TNFSF10
cg10213935	3:172254700:A:T	-0.0274368	5.02896e-05	0.00435008	-0.0191244	0.0144526	0.405808	NA	NA	3	172238177	TNFSF10;TNFSF10;TNFSF10;TNFSF10
cg10213935	3:172255065:A:G	-0.0274368	5.02896e-05	0.00435008	-0.0191244	0.0144526	0.405808	NA	NA	3	172238177	TNFSF10;TNFSF10;TNFSF10;TNFSF10
cg10213935	3:172255405:A:T	-0.0274368	5.02896e-05	0.00435008	-0.0191244	0.0144526	0.405808	NA	NA	3	172238177	TNFSF10;TNFSF10;TNFSF10;TNFSF10
cg10213935	3:172255709:A:T	-0.0274368	5.02896e-05	0.00435008	-0.0191244	0.0144526	0.405808	NA	NA	3	172238177	TNFSF10;TNFSF10;TNFSF10;TNFSF10
cg10213935	3:172256133:A:G	-0.0274368	5.02896e-05	0.00435008	-0.0191244	0.0144526	0.405808	NA	NA	3	172238177	TNFSF10;TNFSF10;TNFSF10;TNFSF10
cg10213935	3:172256154:G:A	-0.0274368	5.02896e-05	0.00435008	-0.0191244	0.0144526	0.405808	NA	NA	3	172238177	TNFSF10;TNFSF10;TNFSF10;TNFSF10
cg10213935	3:172256714:A:G	-0.0274368	5.02896e-05	0.00435008	-0.0191244	0.0144526	0.405808	NA	NA	3	172238177	TNFSF10;TNFSF10;TNFSF10;TNFSF10
cg10213935	3:172256933:A:G	-0.0274368	5.02896e-05	0.00435008	-0.0191244	0.0144526	0.405808	NA	NA	3	172238177	TNFSF10;TNFSF10;TNFSF10;TNFSF10
cg10213935	3:172257074:A:G	-0.0274368	5.02896e-05	0.00435008	-0.0191244	0.0144526	0.405808	NA	NA	3	172238177	TNFSF10;TNFSF10;TNFSF10;TNFSF10
cg10213935	3:172257131:C:A	-0.0274368	5.02896e-05	0.00435008	-0.0191244	0.0144526	0.405808	NA	NA	3	172238177	TNFSF10;TNFSF10;TNFSF10;TNFSF10
cg10213935	3:172257363:T:G	-0.0274368	5.02896e-05	0.00435008	-0.0191244	0.0144526	0.405808	NA	NA	3	172238177	TNFSF10;TNFSF10;TNFSF10;TNFSF10
cg10213935	3:172257759:A:C	-0.0274368	5.02896e-05	0.00435008	-0.0191244	0.0144526	0.405808	NA	NA	3	172238177	TNFSF10;TNFSF10;TNFSF10;TNFSF10
cg10213935	3:172258191:G:T	-0.0274368	5.02896e-05	0.00435008	-0.0191244	0.0144526	0.405808	NA	NA	3	172238177	TNFSF10;TNFSF10;TNFSF10;TNFSF10
cg10213935	3:172259114:A:T	-0.0274368	5.02896e-05	0.00435008	-0.0191244	0.0144526	0.405808	NA	NA	3	172238177	TNFSF10;TNFSF10;TNFSF10;TNFSF10
cg10213935	3:172259506:C:A	-0.0274368	5.02896e-05	0.00435008	-0.0191244	0.0144526	0.405808	NA	NA	3	172238177	TNFSF10;TNFSF10;TNFSF10;TNFSF10
cg10213935	3:172260766:A:G	-0.0274368	5.02896e-05	0.00435008	-0.0191244	0.0144526	0.405808	NA	NA	3	172238177	TNFSF10;TNFSF10;TNFSF10;TNFSF10
cg10213935	3:172261332:A:G	-0.0274368	5.02896e-05	0.00435008	-0.0191244	0.0144526	0.405808	NA	NA	3	172238177	TNFSF10;TNFSF10;TNFSF10;TNFSF10
cg10213935	3:172261856:G:C	-0.0274368	5.02896e-05	0.00435008	-0.0191244	0.0144526	0.405808	NA	NA	3	172238177	TNFSF10;TNFSF10;TNFSF10;TNFSF10
cg10213935	3:172262053:T:C	-0.0274368	5.02896e-05	0.00435008	-0.0191244	0.0144526	0.405808	NA	NA	3	172238177	TNFSF10;TNFSF10;TNFSF10;TNFSF10
cg10213935	3:172262296:G:A	-0.0274368	5.02896e-05	0.00435008	-0.0191244	0.0144526	0.405808	NA	NA	3	172238177	TNFSF10;TNFSF10;TNFSF10;TNFSF10
cg27106909	16:30018720:C:T	0.0113434	5.03427e-05	0.00435444	0.0116675	0.000663753	0.0599875	NA	NA	16	30106897	YPEL3;YPEL3;YPEL3
cg27106909	16:30048553:C:T	0.0113434	5.03427e-05	0.00435444	0.0116675	0.000663753	0.0599875	NA	NA	16	30106897	YPEL3;YPEL3;YPEL3
cg17608381	6:30113550:T:A	-0.0837531	5.03691e-05	0.0043566	-0.062618	0.00428966	0.216738	0.8528	0.023078	6	29911550	HLA-A
cg26709300	16:29934050:A:G	-0.0135889	5.04095e-05	0.00435985	0.0165538	3.84171e-05	0.0060102	NA	NA	16	30106682	YPEL3;YPEL3
cg26709300	16:29937652:G:A	-0.0135889	5.04095e-05	0.00435985	0.0165538	3.84171e-05	0.0060102	NA	NA	16	30106682	YPEL3;YPEL3
cg11224765	22:50960682:C:T	0.0208006	5.04255e-05	0.00436109	0.0231849	0.00147899	0.106999	NA	NA	22	50971109	ODF3B
cg23533285	6:31275174:T:C	-0.0171513	5.04265e-05	0.00436109	-0.0198605	7.26367e-06	0.00145056	0.856903	0.0004594	6	31322348	HLA-B
cg26392102	6:31448154:A:G	0.013503	5.04347e-05	0.00436156	0.0114946	0.0106103	0.351282	NA	NA	6	31238751	HLA-C
cg26392102	6:31449081:G:C	0.013503	5.04347e-05	0.00436156	0.0114946	0.0106103	0.351282	NA	NA	6	31238751	HLA-C
cg03237401	1:193073566:T:A	0.017835	5.04652e-05	0.00436408	0.0169738	0.0021139	0.137825	NA	NA	1	193104672	MIR1278;CDC73;CDC73
cg03526142	17:34038557:G:A	-0.0134374	5.05161e-05	0.00436836	-0.0130235	0.000386534	0.0395731	NA	NA	17	33864734	SLFN12L;SLFN12L
cg22199238	11:438662:A:G	0.0142709	5.05638e-05	0.00437238	0.0100511	0.0247831	0.505764	NA	NA	11	613857	IRF7;IRF7;IRF7;IRF7;IRF7;IRF7
cg23216724	6:167435582:T:C	0.038625	5.05678e-05	0.0043726	0.0367209	0.00138744	0.102301	NA	NA	6	167571584	GPR31
cg27106909	16:30029548:C:T	0.0113016	5.05815e-05	0.00437367	0.0115221	0.000725809	0.0642841	NA	NA	16	30106897	YPEL3;YPEL3;YPEL3
cg04816140	9:92761324:G:C	0.0144852	5.06606e-05	0.00438027	0.0137619	0.00498079	0.236718	NA	NA	9	92763384
cg04816140	9:92764019:C:G	0.0144852	5.06606e-05	0.00438027	0.0137619	0.00498079	0.236718	NA	NA	9	92763384
cg17608381	6:30211660:A:G	-0.0397084	5.06927e-05	0.00438233	-0.0334246	0.00202618	0.134031	1.11812	0.00153331	6	29911550	HLA-A
cg17608381	6:30211755:C:T	-0.0397084	5.06927e-05	0.00438233	-0.0334246	0.00202618	0.134031	1.11812	0.00153331	6	29911550	HLA-A
cg17608381	6:30211805:G:A	-0.0397084	5.06927e-05	0.00438233	-0.0334246	0.00202618	0.134031	1.11812	0.00153331	6	29911550	HLA-A
cg17608381	6:30213936:A:G	-0.0397084	5.06927e-05	0.00438233	-0.0334246	0.00202618	0.134031	1.11812	0.00153331	6	29911550	HLA-A
cg17608381	6:30211001:A:G	-0.0397084	5.06927e-05	0.00438233	-0.0334246	0.00202618	0.134031	1.11748	0.00162428	6	29911550	HLA-A
cg17608381	6:30207063:C:T	-0.0397084	5.06927e-05	0.00438233	-0.0334246	0.00202618	0.134031	1.11749	0.00162611	6	29911550	HLA-A
cg11303842	8:143993315:C:T	0.0111261	5.07205e-05	0.00438461	0.00845415	0.0139961	0.40067	NA	NA	8	144070338	LOC100133669
cg12013713	7:139590668:T:A	-0.0221312	5.07256e-05	0.00438494	-0.0199309	0.00181844	0.124509	NA	NA	7	139760671	PARP12
cg26392102	6:31931137:T:C	0.0168076	5.07696e-05	0.00438862	0.0136787	0.00751665	0.296464	0.875713	0.00480698	6	31238751	HLA-C
cg23533285	6:31267618:A:G	-0.0187715	5.07987e-05	0.00439102	-0.0232648	5.97142e-06	0.00122809	NA	NA	6	31322348	HLA-B
cg24351901	6:29763303:C:A	-0.0136454	5.0817e-05	0.00439248	-0.00850003	0.0176936	0.441621	1.15743	0.000304311	6	29692092	HLA-F;HLA-F;HLA-F
cg27529346	6:31220895:A:C	0.0152107	5.08668e-05	0.00439667	0.00997495	0.00835143	0.312955	0.908374	0.00721642	6	31322926	HLA-B
cg08309069	6:31200437:A:G	0.0301355	5.09053e-05	0.00439988	0.0231455	0.0137594	0.397796	0.912216	0.0091646	6	31240651	HLA-C
cg26557908	3:66710026:C:T	0.0257126	5.09259e-05	0.00440118	0.0274189	0.000877856	0.0736858	NA	NA	3	66712182
cg26557908	3:66710989:T:G	0.0257126	5.09259e-05	0.00440118	0.0274189	0.000877856	0.0736858	NA	NA	3	66712182
cg26557908	3:66713107:G:A	0.0257126	5.09259e-05	0.00440118	0.0274189	0.000877856	0.0736858	NA	NA	3	66712182
cg26557908	3:66713178:A:G	0.0257126	5.09259e-05	0.00440118	0.0274189	0.000877856	0.0736858	NA	NA	3	66712182
cg01517384	6:31001506:A:T	0.0288946	5.09595e-05	0.00440385	0.0222038	0.0110258	0.357957	0.897944	0.00927029	6	31323856	HLA-B
cg01517384	6:31001519:C:T	0.0288946	5.09595e-05	0.00440385	0.0222038	0.0110258	0.357957	0.897944	0.00927029	6	31323856	HLA-B
cg25637655	6:29534615:G:A	-0.0480056	5.09672e-05	0.00440392	-0.0410857	0.00531693	0.24531	NA	NA	6	29911542	HLA-A
cg25637655	6:29535190:C:T	-0.0480056	5.09672e-05	0.00440392	-0.0410857	0.00531693	0.24531	NA	NA	6	29911542	HLA-A
cg25637655	6:29539482:G:A	-0.0480056	5.09672e-05	0.00440392	-0.0410857	0.00531693	0.24531	NA	NA	6	29911542	HLA-A
cg25637655	6:29540745:C:T	-0.0480056	5.09672e-05	0.00440392	-0.0410857	0.00531693	0.24531	NA	NA	6	29911542	HLA-A
cg25637655	6:29542445:C:T	-0.0480056	5.09672e-05	0.00440392	-0.0410857	0.00531693	0.24531	NA	NA	6	29911542	HLA-A
cg26392102	6:31080741:A:G	0.0130931	5.09758e-05	0.00440422	0.0101158	0.0149365	0.411418	0.861514	1.58835e-05	6	31238751	HLA-C
cg24331727	11:16357754:A:G	0.0208845	5.09762e-05	0.00440422	0.021042	0.000660297	0.0597699	NA	NA	11	16213327	SOX6;SOX6;SOX6;SOX6
cg24331727	11:16363658:C:T	0.0208845	5.09762e-05	0.00440422	0.021042	0.000660297	0.0597699	NA	NA	11	16213327	SOX6;SOX6;SOX6;SOX6
cg24331727	11:16369353:A:G	0.0208845	5.09762e-05	0.00440422	0.021042	0.000660297	0.0597699	NA	NA	11	16213327	SOX6;SOX6;SOX6;SOX6
cg17608381	6:29434414:G:A	-0.0758874	5.10041e-05	0.0044065	-0.0265972	0.213759	0.855326	NA	NA	6	29911550	HLA-A
cg26392102	6:31436312:A:G	0.015757	5.10134e-05	0.00440719	0.0127603	0.0084505	0.314735	NA	NA	6	31238751	HLA-C
cg26882438	3:122348427:A:C	-0.0294412	5.10161e-05	0.00440731	-0.0300865	1.28026e-07	4.15169e-05	NA	NA	3	122399120	PARP14
cg11946459	6:29929536:A:G	0.0861733	5.10176e-05	0.00440731	0.0530821	0.0198873	0.464418	NA	NA	6	29911558	HLA-A
cg02622254	2:175863418:T:C	0.00928214	5.10387e-05	0.00440889	0.00766234	0.0111137	0.359304	NA	NA	2	175895436
cg02622254	2:175864583:T:C	0.00928214	5.10387e-05	0.00440889	0.00766234	0.0111137	0.359304	NA	NA	2	175895436
cg21865762	12:52108030:C:T	0.0126689	5.10481e-05	0.00440923	0.00915433	0.0175741	0.439858	NA	NA	12	52060551	SCN8A
cg21865762	12:52108698:A:G	0.0126689	5.10481e-05	0.00440923	0.00915433	0.0175741	0.439858	NA	NA	12	52060551	SCN8A
cg21865762	12:52108827:G:T	0.0126689	5.10481e-05	0.00440923	0.00915433	0.0175741	0.439858	NA	NA	12	52060551	SCN8A
cg21865762	12:52111157:C:T	0.0126689	5.10481e-05	0.00440923	0.00915433	0.0175741	0.439858	NA	NA	12	52060551	SCN8A
cg02408464	11:103700940:C:G	-0.019244	5.10996e-05	0.00441356	-0.0168541	0.00213244	0.138678	NA	NA	11	103746841
cg08203231	5:52368922:T:A	0.0175738	5.11072e-05	0.0044141	0.0218887	0.000329493	0.034838	NA	NA	5	52385556	ITGA2;ITGA2;ITGA2;ITGA2;ITGA2;ITGA2
cg16070035	5:96373981:T:C	-0.0231051	5.1135e-05	0.00441638	-0.0230923	0.000723831	0.0641915	NA	NA	5	96077898	CAST;CAST;CAST;CAST;CAST;CAST
cg05543179	1:160189772:G:C	-0.011097	5.11463e-05	0.00441724	-0.00562264	0.084896	0.721807	NA	NA	1	160230752	DCAF8;DCAF8;DCAF8;DCAF8;DCAF8
cg25283432	12:125309508:C:T	0.0052422	5.12102e-05	0.00442264	0.00678642	3.10933e-05	0.00501783	NA	NA	12	125282561	SCARB1;SCARB1
cg17096289	6:31139452:T:C	-0.0315344	5.12474e-05	0.00442517	-0.0272913	0.006791	0.280463	0.921862	0.0259928	6	31238788	HLA-C
cg00679477	11:78277277:A:G	-0.0227044	5.12521e-05	0.00442517	-0.0142515	0.026788	0.518317	NA	NA	11	78023985	GAB2;GAB2
cg00679477	11:78283362:A:G	-0.0227044	5.12521e-05	0.00442517	-0.0142515	0.026788	0.518317	NA	NA	11	78023985	GAB2;GAB2
cg00679477	11:78283454:T:C	-0.0227044	5.12521e-05	0.00442517	-0.0142515	0.026788	0.518317	NA	NA	11	78023985	GAB2;GAB2
cg00679477	11:78284453:T:C	-0.0227044	5.12521e-05	0.00442517	-0.0142515	0.026788	0.518317	NA	NA	11	78023985	GAB2;GAB2
cg00679477	11:78284470:A:G	-0.0227044	5.12521e-05	0.00442517	-0.0142515	0.026788	0.518317	NA	NA	11	78023985	GAB2;GAB2
cg00679477	11:78284545:C:A	-0.0227044	5.12521e-05	0.00442517	-0.0142515	0.026788	0.518317	NA	NA	11	78023985	GAB2;GAB2
cg00679477	11:78284733:A:G	-0.0227044	5.12521e-05	0.00442517	-0.0142515	0.026788	0.518317	NA	NA	11	78023985	GAB2;GAB2
cg00679477	11:78284822:T:A	-0.0227044	5.12521e-05	0.00442517	-0.0142515	0.026788	0.518317	NA	NA	11	78023985	GAB2;GAB2
cg16853860	6:32743298:G:A	0.0306193	5.12789e-05	0.00442703	0.0140871	0.0956739	0.741187	0.83452	5.1806e-06	6	32823116	PSMB9;PSMB9;TAP1
cg16853860	6:32746264:G:T	0.0306193	5.12789e-05	0.00442703	0.0140871	0.0956739	0.741187	0.83452	5.1806e-06	6	32823116	PSMB9;PSMB9;TAP1
cg24628310	3:52854186:A:C	-0.0103184	5.12819e-05	0.00442703	-0.00880429	0.00573711	0.255044	NA	NA	3	52813873	ITIH1;ITIH1;ITIH1;ITIH1
cg24628310	3:52859526:T:A	-0.0103184	5.12819e-05	0.00442703	-0.00880429	0.00573711	0.255044	NA	NA	3	52813873	ITIH1;ITIH1;ITIH1;ITIH1
cg24628310	3:52859630:C:G	-0.0103184	5.12819e-05	0.00442703	-0.00880429	0.00573711	0.255044	NA	NA	3	52813873	ITIH1;ITIH1;ITIH1;ITIH1
cg24628310	3:52862753:A:G	-0.0103184	5.12819e-05	0.00442703	-0.00880429	0.00573711	0.255044	NA	NA	3	52813873	ITIH1;ITIH1;ITIH1;ITIH1
cg02042026	11:113975347:G:T	-0.0129941	5.13447e-05	0.00443233	-0.013283	0.000728559	0.0643632	NA	NA	11	113936782	ZBTB16;ZBTB16
cg00679477	11:78265667:T:G	-0.0231633	5.13515e-05	0.0044328	-0.0168665	0.00905717	0.325168	NA	NA	11	78023985	GAB2;GAB2
cg01517384	6:31337281:G:A	0.0260599	5.13592e-05	0.00443298	0.0296143	0.000139873	0.017582	0.919803	0.0195813	6	31323856	HLA-B
cg01517384	6:31330411:A:C	0.0260599	5.13592e-05	0.00443298	0.0296143	0.000139873	0.017582	0.920636	0.0209347	6	31323856	HLA-B
cg01517384	6:31330844:C:T	0.0260599	5.13592e-05	0.00443298	0.0296143	0.000139873	0.017582	0.920636	0.0209347	6	31323856	HLA-B
cg01517384	6:31336349:A:G	0.0260599	5.13592e-05	0.00443298	0.0296143	0.000139873	0.017582	0.920636	0.0209347	6	31323856	HLA-B
cg11587584	6:29732744:T:C	-0.0134522	5.13623e-05	0.00443313	-0.0125848	0.0055143	0.250079	1.10777	0.0218206	6	29692372	HLA-F;HLA-F;HLA-F
cg01880551	5:1655612:T:C	-0.00797325	5.13892e-05	0.00443534	-0.0104638	3.30586e-05	0.00528902	NA	NA	5	1478347	LPCAT1
cg18399898	10:91215374:C:A	-0.0059108	5.1407e-05	0.00443675	-0.00434451	0.00364822	0.195702	NA	NA	10	91091681	IFIT3;IFIT3;IFIT3;IFIT3
cg27529346	6:31200437:A:G	0.0162916	5.14182e-05	0.00443759	0.00954318	0.021686	0.480725	0.912216	0.0091646	6	31322926	HLA-B
cg11132334	4:48168428:C:T	0.010644	5.14362e-05	0.00443843	0.00754647	0.0299095	0.539329	0.902977	0.00436122	4	48136298	TXK
cg11132334	4:48164537:A:G	0.010644	5.14362e-05	0.00443843	0.00754647	0.0299095	0.539329	0.903728	0.004684	4	48136298	TXK
cg11132334	4:48164795:C:T	0.010644	5.14362e-05	0.00443843	0.00754647	0.0299095	0.539329	0.903728	0.004684	4	48136298	TXK
cg11132334	4:48167935:C:G	0.010644	5.14362e-05	0.00443843	0.00754647	0.0299095	0.539329	0.90372	0.00468741	4	48136298	TXK
cg11132334	4:48169249:A:G	0.010644	5.14362e-05	0.00443843	0.00754647	0.0299095	0.539329	0.904245	0.00491974	4	48136298	TXK
cg11132334	4:48169616:C:T	0.010644	5.14362e-05	0.00443843	0.00754647	0.0299095	0.539329	0.90517	0.00538043	4	48136298	TXK
cg23533285	6:31435833:C:G	0.0263937	5.1441e-05	0.00443873	0.0207866	0.0092082	0.327374	NA	NA	6	31322348	HLA-B
cg24331727	11:16257993:A:G	0.0212377	5.14756e-05	0.00444147	0.0214787	0.000616651	0.0568014	NA	NA	11	16213327	SOX6;SOX6;SOX6;SOX6
cg24331727	11:16263727:T:G	0.0212377	5.14756e-05	0.00444147	0.0214787	0.000616651	0.0568014	NA	NA	11	16213327	SOX6;SOX6;SOX6;SOX6
cg20682754	4:177254855:A:G	0.0165615	5.14903e-05	0.00444261	0.0128072	0.00956698	0.33319	NA	NA	4	177254388
cg02042026	11:114888695:T:C	0.022283	5.15141e-05	0.00444431	0.0228161	0.00198416	0.132075	NA	NA	11	113936782	ZBTB16;ZBTB16
cg02042026	11:114891503:G:A	0.022283	5.15141e-05	0.00444431	0.0228161	0.00198416	0.132075	NA	NA	11	113936782	ZBTB16;ZBTB16
cg02042026	11:114896549:T:C	0.022283	5.15141e-05	0.00444431	0.0228161	0.00198416	0.132075	NA	NA	11	113936782	ZBTB16;ZBTB16
cg20408505	6:30120912:C:T	-0.0214242	5.15252e-05	0.00444514	-0.0233596	0.000122487	0.015714	NA	NA	6	29911494	HLA-A
cg11847933	1:227007453:T:C	0.0135843	5.16182e-05	0.00445305	0.0109412	0.0149425	0.411519	NA	NA	1	227130394	CABC1
cg19961945	19:7237706:A:T	-0.00690427	5.16482e-05	0.00445515	-0.00462178	0.0204439	0.469513	NA	NA	19	7192407	INSR;INSR
cg19961945	19:7238695:A:G	-0.00690427	5.16482e-05	0.00445515	-0.00462178	0.0204439	0.469513	NA	NA	19	7192407	INSR;INSR
cg19961945	19:7238771:A:G	-0.00690427	5.16482e-05	0.00445515	-0.00462178	0.0204439	0.469513	NA	NA	19	7192407	INSR;INSR
cg19961945	19:7239130:A:G	-0.00690427	5.16482e-05	0.00445515	-0.00462178	0.0204439	0.469513	NA	NA	19	7192407	INSR;INSR
cg17146917	17:4664810:C:T	-0.0289747	5.16962e-05	0.00445917	-0.0281969	0.00155769	0.111348	NA	NA	17	4674194	TM4SF5
cg16853860	6:32788712:T:G	0.034586	5.17246e-05	0.0044615	0.0176141	0.0633381	0.674515	0.852731	0.000615237	6	32823116	PSMB9;PSMB9;TAP1
cg25345365	11:114074031:A:G	-0.0209844	5.17549e-05	0.004464	-0.0185253	0.000705681	0.0629313	NA	NA	11	114050114	ZBTB16;ZBTB16
cg24628310	3:52849549:T:C	-0.0102734	5.17697e-05	0.00446491	-0.00880429	0.00573711	0.255044	NA	NA	3	52813873	ITIH1;ITIH1;ITIH1;ITIH1
cg24628310	3:52851137:T:C	-0.0102734	5.17697e-05	0.00446491	-0.00880429	0.00573711	0.255044	NA	NA	3	52813873	ITIH1;ITIH1;ITIH1;ITIH1
cg24628310	3:52852060:T:C	-0.0102734	5.17697e-05	0.00446491	-0.00880429	0.00573711	0.255044	NA	NA	3	52813873	ITIH1;ITIH1;ITIH1;ITIH1
cg17096289	6:31001166:G:A	-0.0484458	5.1778e-05	0.00446551	-0.0367161	0.0118985	0.371083	0.861143	0.00403391	6	31238788	HLA-C
cg17096289	6:31062133:A:G	0.0314045	5.17859e-05	0.00446607	0.0196058	0.0404552	0.593357	0.862777	1.99608e-05	6	31238788	HLA-C
cg22475676	10:91100340:A:G	0.0392349	5.18045e-05	0.00446755	0.0494003	0.000547387	0.0520939	NA	NA	10	91179508	IFIT5
cg04816140	9:92769678:A:C	0.0168216	5.18251e-05	0.00446921	0.0181044	0.00123706	0.094649	NA	NA	9	92763384
cg14126601	2:37354149:G:A	0.0232348	5.18661e-05	0.00447262	0.0296528	4.27293e-05	0.0065775	NA	NA	2	37384708	EIF2AK2;EIF2AK2
cg11738389	6:56857665:A:C	-0.0192996	5.18835e-05	0.00447364	-0.0160888	0.004412	0.220519	NA	NA	6	56621425	DST;DST;DST
cg11738389	6:56859084:C:T	-0.0192996	5.18835e-05	0.00447364	-0.0160888	0.004412	0.220519	NA	NA	6	56621425	DST;DST;DST
cg11738389	6:56865208:C:T	-0.0192996	5.18835e-05	0.00447364	-0.0160888	0.004412	0.220519	NA	NA	6	56621425	DST;DST;DST
cg11738389	6:56871297:G:A	-0.0192996	5.18835e-05	0.00447364	-0.0160888	0.004412	0.220519	NA	NA	6	56621425	DST;DST;DST
cg13272096	13:43334674:C:T	0.0238038	5.19005e-05	0.00447499	0.0335234	1.56117e-06	0.000382259	NA	NA	13	43294689
cg17096289	6:32180241:C:T	0.0519966	5.1912e-05	0.00447573	0.0348214	0.0266951	0.518165	NA	NA	6	31238788	HLA-C
cg17096289	6:32181182:G:A	0.0519966	5.1912e-05	0.00447573	0.0348214	0.0266951	0.518165	NA	NA	6	31238788	HLA-C
cg07878065	18:2635623:G:C	0.00846058	5.19259e-05	0.00447657	0.0112604	1.13654e-05	0.00214384	1.07716	0.0352642	18	2641871
cg07878065	18:2635682:G:A	0.00846058	5.19259e-05	0.00447657	0.0112604	1.13654e-05	0.00214384	1.07241	0.0476572	18	2641871
cg07878065	18:2635688:T:C	0.00846058	5.19259e-05	0.00447657	0.0112604	1.13654e-05	0.00214384	1.07163	0.049918	18	2641871
cg15946524	2:47723288:A:C	0.0200698	5.19428e-05	0.00447791	0.00856166	0.121945	0.777103	1.14102	0.0198327	2	47714346
cg22987546	4:38155825:A:G	-0.0126606	5.19568e-05	0.00447899	-0.00658426	0.0816445	0.716004	NA	NA	4	38080474	TBC1D1;TBC1D1
cg26816919	12:121490520:C:T	-0.011956	5.19791e-05	0.0044808	-0.0116333	0.00211428	0.137825	NA	NA	12	121477815	OASL;OASL;OASL
cg08585593	22:51059118:G:T	-0.0172818	5.19807e-05	0.00448081	-0.0121053	0.0325483	0.554921	NA	NA	22	50966077	TYMP;TYMP;TYMP;TYMP;TYMP;SCO2
cg12088946	11:5641006:C:T	-0.0199443	5.19837e-05	0.00448095	-0.0192763	0.00065905	0.0597119	NA	NA	11	5645913	TRIM6-TRIM34;TRIM34;TRIM34;TRIM34
cg09168222	4:90214108:T:C	0.0165708	5.19921e-05	0.00448155	0.00992734	0.0525103	0.641589	NA	NA	4	89299733	HERC6;HERC6
cg14864167	8:66661472:T:C	-0.0431961	5.20825e-05	0.00448922	-0.0167879	0.00493916	0.235624	1.08415	0.0173941	8	66751182	PDE7A
cg17096289	6:31882024:A:G	0.0307089	5.20879e-05	0.00448956	0.0195056	0.0453329	0.615084	0.842405	1.01789e-06	6	31238788	HLA-C
cg12394215	2:191724460:A:G	0.0125212	5.21291e-05	0.00449263	0.00807324	0.0723789	0.696051	1.11278	0.00302353	2	191531751	NAB1
cg12394215	2:191728404:T:G	0.0125212	5.21291e-05	0.00449263	0.00807324	0.0723789	0.696051	1.11041	0.00364964	2	191531751	NAB1
cg12394215	2:191728900:A:T	0.0125212	5.21291e-05	0.00449263	0.00807324	0.0723789	0.696051	1.10566	0.00535059	2	191531751	NAB1
cg12394215	2:191730184:G:A	0.0125212	5.21291e-05	0.00449263	0.00807324	0.0723789	0.696051	1.10496	0.0056722	2	191531751	NAB1
cg11187245	6:30937727:C:T	-0.0257539	5.21632e-05	0.00449533	-0.0133113	0.00731331	0.292109	1.31701	8.47735e-13	6	31323397	HLA-B
cg11187245	6:30936663:G:A	-0.0257539	5.21632e-05	0.00449533	-0.0133113	0.00731331	0.292109	1.31602	9.6159e-13	6	31323397	HLA-B
cg24351901	6:29832846:C:A	-0.0154946	5.21864e-05	0.0044972	-0.00748906	0.0768629	0.706572	1.16345	0.000168988	6	29692092	HLA-F;HLA-F;HLA-F
cg12975667	6:141130781:G:T	-0.00809339	5.21934e-05	0.00449769	-0.00546997	0.0230912	0.493291	NA	NA	6	140893557
cg17598574	1:112328737:A:C	-0.0119613	5.21978e-05	0.00449795	-0.0134222	0.00050968	0.0494367	NA	NA	1	112171207	RAP1A;RAP1A
cg26955963	2:8484464:C:G	-0.012983	5.22983e-05	0.00450636	-0.015367	0.000184526	0.0220685	NA	NA	2	8466005	LINC00299
cg26955963	2:8484771:A:T	-0.012983	5.22983e-05	0.00450636	-0.015367	0.000184526	0.0220685	NA	NA	2	8466005	LINC00299
cg04318494	11:64633935:A:C	-0.0133145	5.23018e-05	0.00450654	-0.00944564	0.015947	0.423509	NA	NA	11	64640770	EHD1;EHD1;EHD1
cg23352030	20:62230557:T:C	0.0394812	5.23195e-05	0.00450794	0.0471236	2.09791e-07	6.50397e-05	NA	NA	20	62198469	PRIC285;PRIC285
cg12588917	6:29864497:C:T	0.0294377	5.23703e-05	0.0045122	0.0277061	0.000643541	0.0587461	NA	NA	6	29692082	HLA-F;HLA-F;HLA-F
cg19961945	19:7208110:C:G	0.00725942	5.23819e-05	0.00451283	0.00509008	0.0154773	0.417852	NA	NA	19	7192407	INSR;INSR
cg19961945	19:7208242:G:A	0.00725942	5.23819e-05	0.00451283	0.00509008	0.0154773	0.417852	NA	NA	19	7192407	INSR;INSR
cg19961945	19:7208297:G:T	0.00725942	5.23819e-05	0.00451283	0.00509008	0.0154773	0.417852	NA	NA	19	7192407	INSR;INSR
cg09625543	21:40908118:C:T	0.0337843	5.2386e-05	0.00451307	0.0274461	0.00503888	0.238156	NA	NA	21	40560659	BRWD1;BRWD1
cg11946459	6:29818000:G:C	0.0431313	5.23969e-05	0.00451388	0.0280368	0.0134021	0.39211	NA	NA	6	29911558	HLA-A
cg17096289	6:30365629:C:T	-0.0437682	5.23987e-05	0.00451392	-0.0517281	0.000638479	0.0584361	1.42557	2.4346e-13	6	31238788	HLA-C
cg09304470	18:77147758:G:A	-0.0187722	5.24765e-05	0.00452028	-0.0177902	0.00402354	0.208772	NA	NA	18	76916901	ATP9B;ATP9B
cg09304470	18:77147792:C:G	-0.0187722	5.24765e-05	0.00452028	-0.0177902	0.00402354	0.208772	NA	NA	18	76916901	ATP9B;ATP9B
cg15331332	6:29921034:T:C	0.0221178	5.24768e-05	0.00452028	0.0137026	0.00690484	0.283378	0.915977	0.0175687	6	29692111	HLA-F;HLA-F;HLA-F
cg26709300	16:29921211:C:T	-0.0143111	5.24857e-05	0.0045208	-0.0145888	0.000528955	0.0506726	NA	NA	16	30106682	YPEL3;YPEL3
cg26709300	16:29922011:C:T	-0.0143111	5.24857e-05	0.0045208	-0.0145888	0.000528955	0.0506726	NA	NA	16	30106682	YPEL3;YPEL3
cg08309069	6:31271320:G:A	-0.0369952	5.25136e-05	0.00452084	-0.0318026	0.00600738	0.261567	0.838844	7.47941e-05	6	31240651	HLA-C
cg03879629	3:46413334:C:T	0.0420864	5.25202e-05	0.00452084	0.037468	0.00100019	0.0811191	NA	NA	3	46152446
cg03879629	3:46416216:C:T	0.0420864	5.25202e-05	0.00452084	0.037468	0.00100019	0.0811191	NA	NA	3	46152446
cg03879629	3:46420799:G:C	0.0420864	5.25202e-05	0.00452084	0.037468	0.00100019	0.0811191	NA	NA	3	46152446
cg03879629	3:46422645:C:T	0.0420864	5.25202e-05	0.00452084	0.037468	0.00100019	0.0811191	NA	NA	3	46152446
cg03879629	3:46423666:C:T	0.0420864	5.25202e-05	0.00452084	0.037468	0.00100019	0.0811191	NA	NA	3	46152446
cg03879629	3:46424610:G:C	0.0420864	5.25202e-05	0.00452084	0.037468	0.00100019	0.0811191	NA	NA	3	46152446
cg03879629	3:46425960:C:G	0.0420864	5.25202e-05	0.00452084	0.037468	0.00100019	0.0811191	NA	NA	3	46152446
cg03879629	3:46426007:C:T	0.0420864	5.25202e-05	0.00452084	0.037468	0.00100019	0.0811191	NA	NA	3	46152446
cg03879629	3:46427037:A:G	0.0420864	5.25202e-05	0.00452084	0.037468	0.00100019	0.0811191	NA	NA	3	46152446
cg03879629	3:46430589:T:C	0.0420864	5.25202e-05	0.00452084	0.037468	0.00100019	0.0811191	NA	NA	3	46152446
cg03879629	3:46433243:G:T	0.0420864	5.25202e-05	0.00452084	0.037468	0.00100019	0.0811191	NA	NA	3	46152446
cg03879629	3:46433508:T:C	0.0420864	5.25202e-05	0.00452084	0.037468	0.00100019	0.0811191	NA	NA	3	46152446
cg03879629	3:46435292:C:G	0.0420864	5.25202e-05	0.00452084	0.037468	0.00100019	0.0811191	NA	NA	3	46152446
cg03879629	3:46436956:A:G	0.0420864	5.25202e-05	0.00452084	0.037468	0.00100019	0.0811191	NA	NA	3	46152446
cg03879629	3:46437400:A:T	0.0420864	5.25202e-05	0.00452084	0.037468	0.00100019	0.0811191	NA	NA	3	46152446
cg03879629	3:46438378:G:A	0.0420864	5.25202e-05	0.00452084	0.037468	0.00100019	0.0811191	NA	NA	3	46152446
cg03879629	3:46439846:A:G	0.0420864	5.25202e-05	0.00452084	0.037468	0.00100019	0.0811191	NA	NA	3	46152446
cg03879629	3:46440045:C:A	0.0420864	5.25202e-05	0.00452084	0.037468	0.00100019	0.0811191	NA	NA	3	46152446
cg03879629	3:46440072:T:G	0.0420864	5.25202e-05	0.00452084	0.037468	0.00100019	0.0811191	NA	NA	3	46152446
cg03879629	3:46441176:T:G	0.0420864	5.25202e-05	0.00452084	0.037468	0.00100019	0.0811191	NA	NA	3	46152446
cg03879629	3:46449391:A:G	0.0420864	5.25202e-05	0.00452084	0.037468	0.00100019	0.0811191	NA	NA	3	46152446
cg03879629	3:46450297:A:G	0.0420864	5.25202e-05	0.00452084	0.037468	0.00100019	0.0811191	NA	NA	3	46152446
cg03879629	3:46455541:C:T	0.0420864	5.25202e-05	0.00452084	0.037468	0.00100019	0.0811191	NA	NA	3	46152446
cg06312004	8:135735110:G:A	-0.0177295	5.25742e-05	0.00452537	-0.0194786	0.000878663	0.0736858	NA	NA	8	135836721
cg08836972	6:26346675:A:C	-0.0271053	5.25782e-05	0.00452559	-0.0348843	6.57789e-05	0.00945465	NA	NA	6	26532914
cg16070035	5:96151968:C:A	0.0260398	5.25914e-05	0.00452648	0.032951	2.58288e-05	0.00434916	NA	NA	5	96077898	CAST;CAST;CAST;CAST;CAST;CAST
cg16070035	5:96161942:T:G	0.0260398	5.25914e-05	0.00452648	0.032951	2.58288e-05	0.00434916	NA	NA	5	96077898	CAST;CAST;CAST;CAST;CAST;CAST
cg17096289	6:31078809:A:T	-0.0381547	5.26521e-05	0.00453159	-0.0227227	0.0696556	0.690342	1.44469	2.02808e-18	6	31238788	HLA-C
cg25637655	6:30366076:G:C	0.0439543	5.26699e-05	0.00453237	0.0384669	0.00598133	0.260877	NA	NA	6	29911542	HLA-A
cg15331332	6:30379200:G:A	0.0209647	5.2674e-05	0.00453237	0.0147464	0.00236634	0.148333	0.926323	0.03818	6	29692111	HLA-F;HLA-F;HLA-F
cg15331332	6:30380273:T:C	0.0209647	5.2674e-05	0.00453237	0.0147464	0.00236634	0.148333	0.926323	0.03818	6	29692111	HLA-F;HLA-F;HLA-F
cg15331332	6:30380697:A:G	0.0209647	5.2674e-05	0.00453237	0.0147464	0.00236634	0.148333	0.926323	0.03818	6	29692111	HLA-F;HLA-F;HLA-F
cg15331332	6:30380739:T:G	0.0209647	5.2674e-05	0.00453237	0.0147464	0.00236634	0.148333	0.926323	0.03818	6	29692111	HLA-F;HLA-F;HLA-F
cg15331332	6:30375312:T:C	0.0209647	5.2674e-05	0.00453237	0.0147464	0.00236634	0.148333	0.926674	0.0390662	6	29692111	HLA-F;HLA-F;HLA-F
cg15331332	6:30375627:T:C	0.0209647	5.2674e-05	0.00453237	0.0147464	0.00236634	0.148333	0.926674	0.0390662	6	29692111	HLA-F;HLA-F;HLA-F
cg15331332	6:30377291:C:T	0.0209647	5.2674e-05	0.00453237	0.0147464	0.00236634	0.148333	0.926674	0.0390662	6	29692111	HLA-F;HLA-F;HLA-F
cg15331332	6:30378712:A:C	0.0209647	5.2674e-05	0.00453237	0.0147464	0.00236634	0.148333	0.926674	0.0390662	6	29692111	HLA-F;HLA-F;HLA-F
cg06033320	8:66896532:A:T	-0.0418606	5.26984e-05	0.00453398	-0.0295523	3.07623e-10	2.01066e-07	NA	NA	8	66750110	PDE7A
cg06033320	8:66896960:T:C	-0.0418606	5.26984e-05	0.00453398	-0.0295523	3.07623e-10	2.01066e-07	NA	NA	8	66750110	PDE7A
cg06033320	8:66897070:C:A	-0.0418606	5.26984e-05	0.00453398	-0.0295523	3.07623e-10	2.01066e-07	NA	NA	8	66750110	PDE7A
cg06033320	8:66897673:C:T	-0.0418606	5.26984e-05	0.00453398	-0.0295523	3.07623e-10	2.01066e-07	NA	NA	8	66750110	PDE7A
cg12588917	6:29935405:C:T	-0.0217426	5.27091e-05	0.00453478	-0.0187359	0.000741482	0.0652954	NA	NA	6	29692082	HLA-F;HLA-F;HLA-F
cg17608381	6:29761470:T:C	0.0769852	5.27413e-05	0.00453743	0.0418106	0.0394782	0.588431	NA	NA	6	29911550	HLA-A
cg27612129	16:57756269:G:T	-0.0111746	5.27513e-05	0.00453817	0.0096499	0.00516922	0.24201	NA	NA	16	57017595	CETP
cg25637655	6:29917005:C:T	0.0542023	5.27552e-05	0.00453837	0.0412806	0.0131894	0.388994	NA	NA	6	29911542	HLA-A
cg27106909	16:30125840:G:C	-0.0109156	5.27756e-05	0.00454001	-0.0108152	0.000602676	0.0558593	NA	NA	16	30106897	YPEL3;YPEL3;YPEL3
cg17223615	11:4310019:C:G	0.0156836	5.27779e-05	0.00454008	0.0134125	0.00291844	0.170396	NA	NA	11	4414201	TRIM21
cg14864167	8:66900394:T:C	-0.0926418	5.27961e-05	0.00454153	NA	NA	NA	NA	NA	8	66751182	PDE7A
cg25563198	6:35525751:G:A	0.0101063	5.28023e-05	0.00454182	0.00994179	0.000761059	0.0665878	NA	NA	6	35696726	FKBP5;LOC285847
cg25563198	6:35527365:A:G	0.0101063	5.28023e-05	0.00454182	0.00994179	0.000761059	0.0665878	NA	NA	6	35696726	FKBP5;LOC285847
cg24351901	6:29909559:G:A	0.0134929	5.28161e-05	0.00454288	0.00922731	0.00807109	0.307528	0.894382	0.00107844	6	29692092	HLA-F;HLA-F;HLA-F
cg14126601	2:37421363:G:C	-0.0196749	5.28321e-05	0.00454414	-0.0286393	5.39458e-07	0.000149842	NA	NA	2	37384708	EIF2AK2;EIF2AK2
cg11095027	11:1316387:G:A	-0.0147541	5.28397e-05	0.00454467	-0.0213069	6.53037e-06	0.0013296	NA	NA	11	1297066	TOLLIP
cg27106909	16:30026748:C:T	0.0112925	5.28637e-05	0.00454612	0.0115221	0.000725809	0.0642841	NA	NA	16	30106897	YPEL3;YPEL3;YPEL3
cg27106909	16:30030195:A:C	0.0112925	5.28637e-05	0.00454612	0.0115221	0.000725809	0.0642841	NA	NA	16	30106897	YPEL3;YPEL3;YPEL3
cg27106909	16:30030699:T:C	0.0112925	5.28637e-05	0.00454612	0.0115221	0.000725809	0.0642841	NA	NA	16	30106897	YPEL3;YPEL3;YPEL3
cg27106909	16:30033633:T:C	0.0112925	5.28637e-05	0.00454612	0.0115221	0.000725809	0.0642841	NA	NA	16	30106897	YPEL3;YPEL3;YPEL3
cg27106909	16:30045789:C:G	0.0112925	5.28637e-05	0.00454612	0.0115221	0.000725809	0.0642841	NA	NA	16	30106897	YPEL3;YPEL3;YPEL3
cg11946459	6:30221921:T:C	-0.0866836	5.28745e-05	0.0045468	-0.0836088	0.000341384	0.0358165	0.853591	0.0328273	6	29911558	HLA-A
cg11946459	6:30214030:A:G	-0.0866836	5.28745e-05	0.0045468	-0.0836088	0.000341384	0.0358165	0.855977	0.035783	6	29911558	HLA-A
cg20405620	13:100040979:G:A	0.00916315	5.28897e-05	0.00454798	0.00653445	0.0140916	0.401816	NA	NA	13	99960198	GPR183;UBAC2;UBAC2;UBAC2;MIR548AN
cg16853860	6:32448652:T:C	-0.0311789	5.28957e-05	0.00454838	-0.0184551	0.0578598	0.658236	1.29349	2.92576e-11	6	32823116	PSMB9;PSMB9;TAP1
cg27529346	6:31064007:C:A	0.0156809	5.29141e-05	0.00454984	0.00937539	0.0156955	0.420637	0.866751	3.7968e-05	6	31322926	HLA-B
cg08309069	6:31436047:T:C	0.0299676	5.29489e-05	0.00455271	0.0389817	3.17122e-05	0.00509736	1.36395	6.06657e-17	6	31240651	HLA-C
cg22940798	6:32688857:G:T	-0.0225815	5.29546e-05	0.00455307	-0.0233264	0.000961644	0.0789599	NA	NA	6	32805554	TAP2;TAP2
cg15331332	6:29910034:G:A	0.0210271	5.30306e-05	0.00455949	0.013625	0.00425106	0.215514	0.871957	0.000133864	6	29692111	HLA-F;HLA-F;HLA-F
cg00480970	20:62374219:A:C	0.0252416	5.30404e-05	0.00456021	0.0249157	0.00027943	0.0305535	NA	NA	20	62200050	HELZ2;HELZ2
cg24674925	1:153336018:C:G	-0.00902123	5.30574e-05	0.00456155	-0.0114796	2.33263e-05	0.00401354	NA	NA	1	153337977
cg17096289	6:32172993:C:T	-0.044683	5.31028e-05	0.00456384	-0.0524438	0.00107139	0.0852058	1.45883	1.14797e-15	6	31238788	HLA-C
cg13575216	21:42804506:G:T	0.0101532	5.31056e-05	0.00456384	0.007316	0.00440622	0.220463	NA	NA	21	42815207	MX1;MX1;MX1;MX1
cg13575216	21:42804679:G:A	0.0101532	5.31056e-05	0.00456384	0.007316	0.00440622	0.220463	NA	NA	21	42815207	MX1;MX1;MX1;MX1
cg13575216	21:42804870:C:T	0.0101532	5.31056e-05	0.00456384	0.007316	0.00440622	0.220463	NA	NA	21	42815207	MX1;MX1;MX1;MX1
cg13575216	21:42805033:G:A	0.0101532	5.31056e-05	0.00456384	0.007316	0.00440622	0.220463	NA	NA	21	42815207	MX1;MX1;MX1;MX1
cg13575216	21:42805122:C:T	0.0101532	5.31056e-05	0.00456384	0.007316	0.00440622	0.220463	NA	NA	21	42815207	MX1;MX1;MX1;MX1
cg13575216	21:42806409:G:T	0.0101532	5.31056e-05	0.00456384	0.007316	0.00440622	0.220463	NA	NA	21	42815207	MX1;MX1;MX1;MX1
cg13575216	21:42806432:G:A	0.0101532	5.31056e-05	0.00456384	0.007316	0.00440622	0.220463	NA	NA	21	42815207	MX1;MX1;MX1;MX1
cg13575216	21:42806472:C:T	0.0101532	5.31056e-05	0.00456384	0.007316	0.00440622	0.220463	NA	NA	21	42815207	MX1;MX1;MX1;MX1
cg13575216	21:42806530:C:T	0.0101532	5.31056e-05	0.00456384	0.007316	0.00440622	0.220463	NA	NA	21	42815207	MX1;MX1;MX1;MX1
cg13575216	21:42807503:T:C	0.0101532	5.31056e-05	0.00456384	0.007316	0.00440622	0.220463	NA	NA	21	42815207	MX1;MX1;MX1;MX1
cg13575216	21:42807504:G:A	0.0101532	5.31056e-05	0.00456384	0.007316	0.00440622	0.220463	NA	NA	21	42815207	MX1;MX1;MX1;MX1
cg13575216	21:42808054:C:G	0.0101532	5.31056e-05	0.00456384	0.007316	0.00440622	0.220463	NA	NA	21	42815207	MX1;MX1;MX1;MX1
cg13575216	21:42808073:A:C	0.0101532	5.31056e-05	0.00456384	0.007316	0.00440622	0.220463	NA	NA	21	42815207	MX1;MX1;MX1;MX1
cg13575216	21:42808112:T:C	0.0101532	5.31056e-05	0.00456384	0.007316	0.00440622	0.220463	NA	NA	21	42815207	MX1;MX1;MX1;MX1
cg15095344	22:51007488:A:G	0.013872	5.31603e-05	0.00456843	0.0133909	0.00361386	0.1949	0.871431	0.0257703	22	51019923	CHKB-CPT1B;CHKB
cg17608381	6:29711340:A:G	0.0545186	5.31843e-05	0.00456997	0.0456882	0.00142335	0.103884	NA	NA	6	29911550	HLA-A
cg06312004	8:135727196:C:T	-0.0176779	5.31912e-05	0.00456997	-0.0194786	0.000878663	0.0736858	NA	NA	8	135836721
cg06312004	8:135727687:G:A	-0.0176779	5.31912e-05	0.00456997	-0.0194786	0.000878663	0.0736858	NA	NA	8	135836721
cg06312004	8:135729915:G:C	-0.0176779	5.31912e-05	0.00456997	-0.0194786	0.000878663	0.0736858	NA	NA	8	135836721
cg06312004	8:135731578:G:A	-0.0176779	5.31912e-05	0.00456997	-0.0194786	0.000878663	0.0736858	NA	NA	8	135836721
cg06312004	8:135731953:T:C	-0.0176779	5.31912e-05	0.00456997	-0.0194786	0.000878663	0.0736858	NA	NA	8	135836721
cg06312004	8:135732114:G:A	-0.0176779	5.31912e-05	0.00456997	-0.0194786	0.000878663	0.0736858	NA	NA	8	135836721
cg06312004	8:135732124:C:T	-0.0176779	5.31912e-05	0.00456997	-0.0194786	0.000878663	0.0736858	NA	NA	8	135836721
cg06312004	8:135732900:C:T	-0.0176779	5.31912e-05	0.00456997	-0.0194786	0.000878663	0.0736858	NA	NA	8	135836721
cg11187245	6:30382168:C:T	-0.0241636	5.32476e-05	0.00457469	-0.0120232	0.00997673	0.34117	1.19193	2.9734e-06	6	31323397	HLA-B
cg11946459	6:30429330:T:G	-0.063053	5.32572e-05	0.00457527	-0.0362159	0.045933	0.617605	NA	NA	6	29911558	HLA-A
cg11946459	6:30429355:A:G	-0.063053	5.32572e-05	0.00457527	-0.0362159	0.045933	0.617605	NA	NA	6	29911558	HLA-A
cg15946524	2:47779201:G:A	0.0146452	5.32635e-05	0.00457569	0.012288	0.00103785	0.0833723	NA	NA	2	47714346
cg17052170	8:144108455:G:T	0.0559627	5.32731e-05	0.00457639	0.0619946	4.1317e-06	0.00088342	NA	NA	8	144099482	LY6E;LY6E;LOC100133669
cg12013713	7:139767574:C:T	0.0216628	5.32981e-05	0.00457817	0.0231527	4.22704e-05	0.00651565	NA	NA	7	139760671	PARP12
cg12013713	7:139767878:A:G	0.0216628	5.32981e-05	0.00457817	0.0231527	4.22704e-05	0.00651565	NA	NA	7	139760671	PARP12
cg12013713	7:139771380:C:A	0.0216628	5.32981e-05	0.00457817	0.0231527	4.22704e-05	0.00651565	NA	NA	7	139760671	PARP12
cg06096336	2:232054576:T:C	0.0172702	5.33313e-05	0.0045804	0.0168028	0.00134201	0.100122	NA	NA	2	231989800	PSMD1;HTR2B;HTR2B
cg06096336	2:232055735:A:G	0.0172702	5.33313e-05	0.0045804	0.0168028	0.00134201	0.100122	NA	NA	2	231989800	PSMD1;HTR2B;HTR2B
cg01517384	6:31553468:A:G	0.0382542	5.3336e-05	0.0045804	0.0318904	0.00574347	0.25522	0.800409	1.06937e-05	6	31323856	HLA-B
cg01517384	6:31533606:C:T	0.0382542	5.3336e-05	0.0045804	0.0318904	0.00574347	0.25522	0.813577	4.89328e-05	6	31323856	HLA-B
cg01517384	6:31521302:G:C	0.0382542	5.3336e-05	0.0045804	0.0318904	0.00574347	0.25522	0.814593	5.32199e-05	6	31323856	HLA-B
cg01517384	6:31519775:T:C	0.0382542	5.3336e-05	0.0045804	0.0318904	0.00574347	0.25522	0.815385	5.78385e-05	6	31323856	HLA-B
cg26392102	6:31076764:A:G	0.0128638	5.33485e-05	0.0045804	0.010293	0.010846	0.355225	0.868872	5.14447e-05	6	31238751	HLA-C
cg26392102	6:31068420:A:G	0.0128638	5.33485e-05	0.0045804	0.010293	0.010846	0.355225	0.870135	6.1509e-05	6	31238751	HLA-C
cg26392102	6:31068821:T:G	0.0128638	5.33485e-05	0.0045804	0.010293	0.010846	0.355225	0.870135	6.1509e-05	6	31238751	HLA-C
cg26392102	6:31068895:G:C	0.0128638	5.33485e-05	0.0045804	0.010293	0.010846	0.355225	0.870135	6.1509e-05	6	31238751	HLA-C
cg26392102	6:31070907:A:C	0.0128638	5.33485e-05	0.0045804	0.010293	0.010846	0.355225	0.870135	6.1509e-05	6	31238751	HLA-C
cg26392102	6:31071339:G:A	0.0128638	5.33485e-05	0.0045804	0.010293	0.010846	0.355225	0.870135	6.1509e-05	6	31238751	HLA-C
cg26392102	6:31071547:A:G	0.0128638	5.33485e-05	0.0045804	0.010293	0.010846	0.355225	0.870135	6.1509e-05	6	31238751	HLA-C
cg26392102	6:31073903:A:G	0.0128638	5.33485e-05	0.0045804	0.010293	0.010846	0.355225	0.870135	6.1509e-05	6	31238751	HLA-C
cg26392102	6:31075798:A:G	0.0128638	5.33485e-05	0.0045804	0.010293	0.010846	0.355225	0.870135	6.1509e-05	6	31238751	HLA-C
cg26392102	6:31076326:A:G	0.0128638	5.33485e-05	0.0045804	0.010293	0.010846	0.355225	0.870135	6.1509e-05	6	31238751	HLA-C
cg26392102	6:31075959:A:G	0.0128638	5.33485e-05	0.0045804	0.010293	0.010846	0.355225	0.870666	6.61362e-05	6	31238751	HLA-C
cg15331332	6:29748329:T:C	-0.0201334	5.33738e-05	0.00458245	-0.0123446	0.00832656	0.312323	1.13672	0.00159853	6	29692111	HLA-F;HLA-F;HLA-F
cg06829760	2:16905827:C:G	-0.0130098	5.34183e-05	0.00458614	-0.00901014	0.0346139	0.564806	NA	NA	2	16845412	FAM49A
cg23560569	3:38951040:T:A	0.0171271	5.34457e-05	0.00458825	0.0136367	0.0107563	0.353991	NA	NA	3	39254991
cg23560569	3:38956328:T:G	0.0171271	5.34457e-05	0.00458825	0.0136367	0.0107563	0.353991	NA	NA	3	39254991
cg11132334	4:48110398:C:T	-0.0112232	5.34519e-05	0.00458847	-0.011988	0.000363905	0.0376536	NA	NA	4	48136298	TXK
cg24351901	6:29782010:G:T	-0.0134927	5.34554e-05	0.00458847	-0.0105737	0.0038106	0.201182	1.10484	0.0175721	6	29692092	HLA-F;HLA-F;HLA-F
cg24351901	6:29782690:G:A	-0.0134927	5.34554e-05	0.00458847	-0.0105737	0.0038106	0.201182	1.10377	0.0186653	6	29692092	HLA-F;HLA-F;HLA-F
cg24351901	6:29783382:A:G	-0.0134927	5.34554e-05	0.00458847	-0.0105737	0.0038106	0.201182	1.10377	0.0186653	6	29692092	HLA-F;HLA-F;HLA-F
cg24351901	6:29783822:T:G	-0.0134927	5.34554e-05	0.00458847	-0.0105737	0.0038106	0.201182	1.10377	0.0186653	6	29692092	HLA-F;HLA-F;HLA-F
cg08585593	22:51073461:T:C	-0.016792	5.34735e-05	0.00458977	-0.0103275	0.0612609	0.668192	NA	NA	22	50966077	TYMP;TYMP;TYMP;TYMP;TYMP;SCO2
cg08585593	22:51076193:G:C	-0.016792	5.34735e-05	0.00458977	-0.0103275	0.0612609	0.668192	NA	NA	22	50966077	TYMP;TYMP;TYMP;TYMP;TYMP;SCO2
cg10152449	7:2534863:A:G	-0.0164097	5.34945e-05	0.00459145	-0.0101467	0.0705474	0.691646	NA	NA	7	2444534	CHST12
cg06829760	2:16904254:G:A	-0.0103303	5.34988e-05	0.0045917	-0.013321	2.65051e-05	0.00444685	NA	NA	2	16845412	FAM49A
cg01517384	6:32206465:G:A	-0.0284778	5.35279e-05	0.00459407	-0.0189073	0.0386232	0.584759	1.19271	5.38123e-06	6	31323856	HLA-B
cg12975667	6:141142653:T:C	-0.00815643	5.3576e-05	0.00459722	-0.005984	0.013946	0.400046	NA	NA	6	140893557
cg12975667	6:141150781:C:G	-0.00815643	5.3576e-05	0.00459722	-0.005984	0.013946	0.400046	NA	NA	6	140893557
cg12975667	6:141151172:A:C	-0.00815643	5.3576e-05	0.00459722	-0.005984	0.013946	0.400046	NA	NA	6	140893557
cg12975667	6:141151470:A:G	-0.00815643	5.3576e-05	0.00459722	-0.005984	0.013946	0.400046	NA	NA	6	140893557
cg12975667	6:141157634:G:A	-0.00815643	5.3576e-05	0.00459722	-0.005984	0.013946	0.400046	NA	NA	6	140893557
cg12975667	6:141157881:A:G	-0.00815643	5.3576e-05	0.00459722	-0.005984	0.013946	0.400046	NA	NA	6	140893557
cg12975667	6:141159271:G:A	-0.00815643	5.3576e-05	0.00459722	-0.005984	0.013946	0.400046	NA	NA	6	140893557
cg12975667	6:141163539:G:T	-0.00815643	5.3576e-05	0.00459722	-0.005984	0.013946	0.400046	NA	NA	6	140893557
cg08609163	10:104469427:G:A	0.0149139	5.37051e-05	0.00460804	0.0123421	0.00662552	0.276517	NA	NA	10	104478138	SFXN2
cg08609163	10:104469728:T:A	0.0149139	5.37051e-05	0.00460804	0.0123421	0.00662552	0.276517	NA	NA	10	104478138	SFXN2
cg16853860	6:32433276:G:T	-0.0290475	5.37077e-05	0.00460814	-0.0126664	0.165612	0.820677	1.20136	6.22953e-07	6	32823116	PSMB9;PSMB9;TAP1
cg20513239	17:997035:G:A	-0.00789142	5.37174e-05	0.00460858	-0.00522049	0.0363863	0.574162	NA	NA	17	993384	ABR;ABR;ABR
cg20513239	17:998348:C:T	-0.00789142	5.37174e-05	0.00460858	-0.00522049	0.0363863	0.574162	NA	NA	17	993384	ABR;ABR;ABR
cg12588917	6:30103745:C:T	0.0298151	5.3736e-05	0.00460858	0.0220463	0.00729822	0.291825	NA	NA	6	29692082	HLA-F;HLA-F;HLA-F
cg12588917	6:30103898:A:G	0.0298151	5.3736e-05	0.00460858	0.0220463	0.00729822	0.291825	NA	NA	6	29692082	HLA-F;HLA-F;HLA-F
cg12588917	6:30104480:A:G	0.0298151	5.3736e-05	0.00460858	0.0220463	0.00729822	0.291825	NA	NA	6	29692082	HLA-F;HLA-F;HLA-F
cg12588917	6:30105349:T:C	0.0298151	5.3736e-05	0.00460858	0.0220463	0.00729822	0.291825	NA	NA	6	29692082	HLA-F;HLA-F;HLA-F
cg12588917	6:30105544:C:A	0.0298151	5.3736e-05	0.00460858	0.0220463	0.00729822	0.291825	NA	NA	6	29692082	HLA-F;HLA-F;HLA-F
cg12588917	6:30106296:G:A	0.0298151	5.3736e-05	0.00460858	0.0220463	0.00729822	0.291825	NA	NA	6	29692082	HLA-F;HLA-F;HLA-F
cg12588917	6:30109412:C:T	0.0298151	5.3736e-05	0.00460858	0.0220463	0.00729822	0.291825	NA	NA	6	29692082	HLA-F;HLA-F;HLA-F
cg12588917	6:30109482:A:G	0.0298151	5.3736e-05	0.00460858	0.0220463	0.00729822	0.291825	NA	NA	6	29692082	HLA-F;HLA-F;HLA-F
cg12588917	6:30111478:T:C	0.0298151	5.3736e-05	0.00460858	0.0220463	0.00729822	0.291825	NA	NA	6	29692082	HLA-F;HLA-F;HLA-F
cg12588917	6:30111487:A:G	0.0298151	5.3736e-05	0.00460858	0.0220463	0.00729822	0.291825	NA	NA	6	29692082	HLA-F;HLA-F;HLA-F
cg12588917	6:30115063:G:A	0.0298151	5.3736e-05	0.00460858	0.0220463	0.00729822	0.291825	NA	NA	6	29692082	HLA-F;HLA-F;HLA-F
cg12588917	6:30116566:G:A	0.0298151	5.3736e-05	0.00460858	0.0220463	0.00729822	0.291825	NA	NA	6	29692082	HLA-F;HLA-F;HLA-F
cg12588917	6:30118488:T:A	0.0298151	5.3736e-05	0.00460858	0.0220463	0.00729822	0.291825	NA	NA	6	29692082	HLA-F;HLA-F;HLA-F
cg12588917	6:30118707:G:A	0.0298151	5.3736e-05	0.00460858	0.0220463	0.00729822	0.291825	NA	NA	6	29692082	HLA-F;HLA-F;HLA-F
cg12975667	6:141096387:C:T	-0.00872617	5.37989e-05	0.00461274	-0.00636425	0.00896398	0.323746	NA	NA	6	140893557
cg12975667	6:141099395:C:T	-0.00872617	5.37989e-05	0.00461274	-0.00636425	0.00896398	0.323746	NA	NA	6	140893557
cg12975667	6:141099456:C:T	-0.00872617	5.37989e-05	0.00461274	-0.00636425	0.00896398	0.323746	NA	NA	6	140893557
cg12975667	6:141100023:A:C	-0.00872617	5.37989e-05	0.00461274	-0.00636425	0.00896398	0.323746	NA	NA	6	140893557
cg12975667	6:141100043:G:A	-0.00872617	5.37989e-05	0.00461274	-0.00636425	0.00896398	0.323746	NA	NA	6	140893557
cg12975667	6:141100176:C:T	-0.00872617	5.37989e-05	0.00461274	-0.00636425	0.00896398	0.323746	NA	NA	6	140893557
cg12975667	6:141104683:C:T	-0.00872617	5.37989e-05	0.00461274	-0.00636425	0.00896398	0.323746	NA	NA	6	140893557
cg12975667	6:141106027:A:G	-0.00872617	5.37989e-05	0.00461274	-0.00636425	0.00896398	0.323746	NA	NA	6	140893557
cg12975667	6:141110764:C:T	-0.00872617	5.37989e-05	0.00461274	-0.00636425	0.00896398	0.323746	NA	NA	6	140893557
cg12975667	6:141111414:C:T	-0.00872617	5.37989e-05	0.00461274	-0.00636425	0.00896398	0.323746	NA	NA	6	140893557
cg09858955	2:58385353:T:C	0.0264429	5.38356e-05	0.00461576	0.0361359	3.79191e-08	1.42622e-05	NA	NA	2	58135951	VRK2;VRK2
cg08099136	6:32797488:C:T	-0.0201773	5.38381e-05	0.00461586	-0.0141936	0.00441633	0.22062	1.14423	0.000706953	6	32811251	PSMB8;PSMB8
cg23923934	6:31314921:A:G	0.0271969	5.38789e-05	0.00461923	0.0140043	0.0195521	0.460609	NA	NA	6	31322914	HLA-B
cg17608381	6:30150466:G:A	-0.0820865	5.38972e-05	0.0046206	NA	NA	NA	NA	NA	6	29911550	HLA-A
cg11303842	8:143975163:C:G	-0.00953814	5.38978e-05	0.0046206	-0.0131807	1.26374e-05	0.00235113	NA	NA	8	144070338	LOC100133669
cg04816140	9:92702983:T:A	0.0164667	5.39022e-05	0.00462073	0.0164353	0.00317021	0.179656	NA	NA	9	92763384
cg04816140	9:92704074:A:G	0.0164667	5.39022e-05	0.00462073	0.0164353	0.00317021	0.179656	NA	NA	9	92763384
cg01964337	12:105122844:C:T	0.0129674	5.39368e-05	0.00462344	0.00894717	0.0330796	0.558076	NA	NA	12	105104782	CHST11
cg01964337	12:105123516:C:T	0.0129674	5.39368e-05	0.00462344	0.00894717	0.0330796	0.558076	NA	NA	12	105104782	CHST11
cg19961945	19:7193215:C:T	0.00724428	5.39557e-05	0.00462494	0.00525834	0.0123502	0.37816	NA	NA	19	7192407	INSR;INSR
cg15292513	11:12266584:A:T	0.0193642	5.39645e-05	0.00462545	0.0214935	7.9323e-05	0.0110252	NA	NA	11	12257627	MICAL2;MICAL2;MICAL2;MICAL2;MICAL2;MICAL2
cg15292513	11:12266947:C:T	0.0193642	5.39645e-05	0.00462545	0.0214935	7.9323e-05	0.0110252	NA	NA	11	12257627	MICAL2;MICAL2;MICAL2;MICAL2;MICAL2;MICAL2
cg26392102	6:31136240:G:A	0.0145728	5.3976e-05	0.00462631	0.0188525	4.43624e-05	0.00678181	NA	NA	6	31238751	HLA-C
cg09379489	12:12230938:C:G	-0.0173514	5.39802e-05	0.00462654	-0.015922	0.000447688	0.0443865	NA	NA	12	12224360	BCL2L14;BCL2L14;BCL2L14
cg11224765	22:50944163:G:A	0.0145939	5.39817e-05	0.00462655	0.0196992	0.000265069	0.0293419	NA	NA	22	50971109	ODF3B
cg23560569	3:39214256:C:T	0.0162528	5.40044e-05	0.00462837	0.0114542	0.0223617	0.486987	NA	NA	3	39254991
cg21865762	12:52061154:A:G	0.0120713	5.40143e-05	0.00462894	0.00990747	0.0072151	0.289956	NA	NA	12	52060551	SCN8A
cg21865762	12:52065362:A:G	0.0120713	5.40143e-05	0.00462894	0.00990747	0.0072151	0.289956	NA	NA	12	52060551	SCN8A
cg17096289	6:31067550:G:A	-0.0305257	5.40154e-05	0.00462894	-0.0148121	0.12197	0.777156	1.25565	1.42237e-10	6	31238788	HLA-C
cg17096289	6:31192998:G:A	0.0355838	5.40176e-05	0.00462901	0.03279	0.00332947	0.185123	0.863019	0.000335556	6	31238788	HLA-C
cg27106909	16:30055750:T:C	0.0113086	5.40696e-05	0.00463333	0.0117284	0.000632738	0.0580154	NA	NA	16	30106897	YPEL3;YPEL3;YPEL3
cg02247863	22:50975601:A:G	0.0214901	5.41065e-05	0.00463625	0.0138387	0.0133965	0.39211	NA	NA	22	50983415
cg02247863	22:50975686:A:T	0.0214901	5.41065e-05	0.00463625	0.0138387	0.0133965	0.39211	NA	NA	22	50983415
cg24705841	15:26018232:C:T	-0.0207987	5.41325e-05	0.00463836	-0.0249144	7.31822e-05	0.0103382	NA	NA	15	26095257	MIR4715;ATP10A
cg02622254	2:175891157:C:G	0.0101781	5.4159e-05	0.0046405	0.00909126	0.00514865	0.241418	NA	NA	2	175895436
cg12588917	6:29782633:T:C	-0.0232022	5.41803e-05	0.0046422	-0.0185552	0.00171159	0.119306	1.18032	8.74426e-05	6	29692082	HLA-F;HLA-F;HLA-F
cg07107453	1:79169823:A:G	0.0246031	5.41985e-05	0.00464364	0.0206543	0.00687999	0.282831	NA	NA	1	79114976	IFI44
cg15331332	6:29776360:A:G	-0.0208544	5.42412e-05	0.00464605	-0.0119521	0.0126423	0.381399	1.15735	0.000387323	6	29692111	HLA-F;HLA-F;HLA-F
cg15331332	6:29761522:C:A	-0.0208544	5.42412e-05	0.00464605	-0.0119521	0.0126423	0.381399	1.15708	0.000395307	6	29692111	HLA-F;HLA-F;HLA-F
cg15331332	6:29775163:T:C	-0.0208544	5.42412e-05	0.00464605	-0.0119521	0.0126423	0.381399	1.15623	0.000423364	6	29692111	HLA-F;HLA-F;HLA-F
cg15331332	6:29775965:C:T	-0.0208544	5.42412e-05	0.00464605	-0.0119521	0.0126423	0.381399	1.15623	0.000423364	6	29692111	HLA-F;HLA-F;HLA-F
cg15331332	6:29778109:A:C	-0.0208544	5.42412e-05	0.00464605	-0.0119521	0.0126423	0.381399	1.15623	0.000423364	6	29692111	HLA-F;HLA-F;HLA-F
cg15331332	6:29778626:C:T	-0.0208544	5.42412e-05	0.00464605	-0.0119521	0.0126423	0.381399	1.15623	0.000423364	6	29692111	HLA-F;HLA-F;HLA-F
cg15331332	6:29778865:C:T	-0.0208544	5.42412e-05	0.00464605	-0.0119521	0.0126423	0.381399	1.15623	0.000423364	6	29692111	HLA-F;HLA-F;HLA-F
cg15331332	6:29778987:T:G	-0.0208544	5.42412e-05	0.00464605	-0.0119521	0.0126423	0.381399	1.15623	0.000423364	6	29692111	HLA-F;HLA-F;HLA-F
cg15331332	6:29760605:G:T	-0.0208544	5.42412e-05	0.00464605	-0.0119521	0.0126423	0.381399	1.15567	0.000442142	6	29692111	HLA-F;HLA-F;HLA-F
cg15331332	6:29779832:G:A	-0.0208544	5.42412e-05	0.00464605	-0.0119521	0.0126423	0.381399	1.15473	0.000476805	6	29692111	HLA-F;HLA-F;HLA-F
cg01863731	18:60800188:G:A	-0.0159264	5.42539e-05	0.00464701	-0.0208297	0.000248324	0.0277772	NA	NA	18	60810665	BCL2
cg23892836	6:29944558:C:T	-0.0168805	5.42673e-05	0.00464803	-0.0126271	0.00236801	0.148368	NA	NA	6	29692085	HLA-F;HLA-F;HLA-F
cg08309069	6:31093699:G:A	0.0325171	5.43021e-05	0.00465026	0.0335052	0.000963499	0.0790716	NA	NA	6	31240651	HLA-C
cg08309069	6:31094154:G:T	0.0325171	5.43021e-05	0.00465026	0.0335052	0.000963499	0.0790716	NA	NA	6	31240651	HLA-C
cg08309069	6:31094482:T:G	0.0325171	5.43021e-05	0.00465026	0.0335052	0.000963499	0.0790716	NA	NA	6	31240651	HLA-C
cg08309069	6:31095007:A:G	0.0325171	5.43021e-05	0.00465026	0.0335052	0.000963499	0.0790716	NA	NA	6	31240651	HLA-C
cg08309069	6:31095051:C:T	0.0325171	5.43021e-05	0.00465026	0.0335052	0.000963499	0.0790716	NA	NA	6	31240651	HLA-C
cg08309069	6:31095066:T:C	0.0325171	5.43021e-05	0.00465026	0.0335052	0.000963499	0.0790716	NA	NA	6	31240651	HLA-C
cg20405620	13:99774562:G:C	0.0182143	5.43403e-05	0.00465337	NA	NA	NA	NA	NA	13	99960198	GPR183;UBAC2;UBAC2;UBAC2;MIR548AN
cg14126601	2:37079583:T:C	0.0203958	5.43413e-05	0.00465337	0.0258306	2.38071e-05	0.00406687	NA	NA	2	37384708	EIF2AK2;EIF2AK2
cg24351901	6:29830505:A:G	-0.0144596	5.43632e-05	0.00465512	-0.00917196	0.0174299	0.438588	NA	NA	6	29692092	HLA-F;HLA-F;HLA-F
cg08738516	10:126556186:A:G	-0.0117593	5.43768e-05	0.00465616	-0.00702845	0.0478502	0.625626	NA	NA	10	126408016	FAM53B
cg26884033	21:47854392:T:C	0.0155038	5.44149e-05	0.0046593	0.0129573	0.0192328	0.457546	NA	NA	21	47786512	PCNT;PCNT
cg16427501	8:145031265:G:A	0.00992157	5.44426e-05	0.00466155	0.00718646	0.00600738	0.261567	NA	NA	8	145060083	PARP10
cg25637655	6:30131546:A:G	0.0492557	5.44509e-05	0.00466188	0.0396401	0.00755167	0.297302	NA	NA	6	29911542	HLA-A
cg25637655	6:30132827:T:C	0.0492557	5.44509e-05	0.00466188	0.0396401	0.00755167	0.297302	NA	NA	6	29911542	HLA-A
cg25637655	6:30135977:G:A	0.0492557	5.44509e-05	0.00466188	0.0396401	0.00755167	0.297302	NA	NA	6	29911542	HLA-A
cg09304470	18:77140874:A:G	0.0190428	5.4487e-05	0.00466477	0.0174797	0.00304808	0.175229	NA	NA	18	76916901	ATP9B;ATP9B
cg15292513	11:12267827:T:C	0.0192094	5.44887e-05	0.00466477	0.0198954	0.0002466	0.0276147	NA	NA	11	12257627	MICAL2;MICAL2;MICAL2;MICAL2;MICAL2;MICAL2
cg06829760	2:16823098:G:A	0.00979865	5.4489e-05	0.00466477	0.0109532	0.000325096	0.0344347	NA	NA	2	16845412	FAM49A
cg14126601	2:37067137:A:G	0.0202229	5.45195e-05	0.00466725	0.0243691	6.47055e-05	0.00931168	NA	NA	2	37384708	EIF2AK2;EIF2AK2
cg22940798	6:32688432:T:C	-0.0232207	5.45501e-05	0.00466975	-0.0184797	0.0107211	0.353501	NA	NA	6	32805554	TAP2;TAP2
cg10213935	3:172266364:G:A	-0.0284051	5.45743e-05	0.00467164	-0.0202924	0.0116166	0.368212	NA	NA	3	172238177	TNFSF10;TNFSF10;TNFSF10;TNFSF10
cg00791181	3:114646263:G:T	0.0234531	5.45758e-05	0.00467164	0.0275162	9.93856e-05	0.0132968	NA	NA	3	114569943	ZBTB20;ZBTB20;ZBTB20
cg25843003	6:31483136:A:G	0.0216914	5.45766e-05	0.00467164	0.0208038	0.00193996	0.130109	0.828442	2.65423e-07	6	31431312	HCP5
cg08998192	6:32711857:T:C	-0.0144333	5.45962e-05	0.00467295	-0.0115485	0.0157945	0.421662	0.832988	1.52305e-07	6	32805570	TAP2;TAP2
cg15273270	4:36412521:C:T	-0.0158403	5.46022e-05	0.00467295	-0.0199106	8.02056e-05	0.011127	NA	NA	4	36324571	DTHD1;DTHD1
cg15273270	4:36413013:T:G	-0.0158403	5.46022e-05	0.00467295	-0.0199106	8.02056e-05	0.011127	NA	NA	4	36324571	DTHD1;DTHD1
cg15273270	4:36416575:G:A	-0.0158403	5.46022e-05	0.00467295	-0.0199106	8.02056e-05	0.011127	NA	NA	4	36324571	DTHD1;DTHD1
cg15273270	4:36417760:G:A	-0.0158403	5.46022e-05	0.00467295	-0.0199106	8.02056e-05	0.011127	NA	NA	4	36324571	DTHD1;DTHD1
cg08609163	10:104472777:T:C	0.0149086	5.4606e-05	0.00467295	0.0118884	0.00917859	0.326915	NA	NA	10	104478138	SFXN2
cg08609163	10:104475010:G:T	0.0149086	5.4606e-05	0.00467295	0.0118884	0.00917859	0.326915	NA	NA	10	104478138	SFXN2
cg08609163	10:104477705:G:A	0.0149086	5.4606e-05	0.00467295	0.0118884	0.00917859	0.326915	NA	NA	10	104478138	SFXN2
cg08609163	10:104482331:G:A	0.0149086	5.4606e-05	0.00467295	0.0118884	0.00917859	0.326915	NA	NA	10	104478138	SFXN2
cg17096289	6:31319620:C:T	0.0299859	5.46066e-05	0.00467295	0.0273004	0.00343847	0.188942	0.771987	1.72964e-13	6	31238788	HLA-C
cg13785019	11:9365563:G:C	-0.0163141	5.46081e-05	0.00467296	-0.0155031	0.0047388	0.22976	0.905687	0.00683274	11	9365716
cg05543179	1:160309450:G:C	-0.0107919	5.46484e-05	0.00467628	-0.00687846	0.0277847	0.526244	NA	NA	1	160230752	DCAF8;DCAF8;DCAF8;DCAF8;DCAF8
cg10152449	7:2454635:T:C	-0.0208121	5.47292e-05	0.00468269	-0.014665	0.0447089	0.612234	NA	NA	7	2444534	CHST12
cg10152449	7:2454949:G:A	-0.0208121	5.47292e-05	0.00468269	-0.014665	0.0447089	0.612234	NA	NA	7	2444534	CHST12
cg10152449	7:2458129:G:C	-0.0208121	5.47292e-05	0.00468269	-0.014665	0.0447089	0.612234	NA	NA	7	2444534	CHST12
cg10152449	7:2460625:G:T	-0.0208121	5.47292e-05	0.00468269	-0.014665	0.0447089	0.612234	NA	NA	7	2444534	CHST12
cg26680656	13:43947536:T:C	0.0176596	5.47585e-05	0.00468495	0.0216652	1.32096e-05	0.00244831	NA	NA	13	43979482	ENOX1;ENOX1;ENOX1
cg26680656	13:43953061:G:A	0.0176596	5.47585e-05	0.00468495	0.0216652	1.32096e-05	0.00244831	NA	NA	13	43979482	ENOX1;ENOX1;ENOX1
cg18387107	12:3923061:G:A	-0.0305536	5.47879e-05	0.004687	-0.0169702	0.020253	0.467905	NA	NA	12	3980774	PARP11;PARP11;PARP11;PARP11
cg18387107	12:3924358:A:C	-0.0305536	5.47879e-05	0.004687	-0.0169702	0.020253	0.467905	NA	NA	12	3980774	PARP11;PARP11;PARP11;PARP11
cg18387107	12:3943176:A:G	-0.0305536	5.47879e-05	0.004687	-0.0169702	0.020253	0.467905	NA	NA	12	3980774	PARP11;PARP11;PARP11;PARP11
cg14864167	8:66900720:A:G	-0.0545594	5.47884e-05	0.004687	-0.0361624	4.01577e-07	0.000114553	NA	NA	8	66751182	PDE7A
cg08836972	6:26374903:A:G	-0.0199044	5.48171e-05	0.00468933	-0.0250626	3.56528e-05	0.0056388	1.0979	0.0125842	6	26532914
cg17608381	6:29944030:C:T	0.0464267	5.48518e-05	0.00469205	0.023992	0.0310503	0.546673	NA	NA	6	29911550	HLA-A
cg17608381	6:29944032:G:C	0.0464267	5.48518e-05	0.00469205	0.023992	0.0310503	0.546673	NA	NA	6	29911550	HLA-A
cg11303842	8:143966602:T:C	-0.00955488	5.48593e-05	0.00469219	-0.0133501	1.03282e-05	0.00197226	NA	NA	8	144070338	LOC100133669
cg11303842	8:143967432:C:T	-0.00955488	5.48593e-05	0.00469219	-0.0133501	1.03282e-05	0.00197226	NA	NA	8	144070338	LOC100133669
cg11303842	8:143969812:C:G	-0.00955488	5.48593e-05	0.00469219	-0.0133501	1.03282e-05	0.00197226	NA	NA	8	144070338	LOC100133669
cg11303842	8:143971110:A:T	-0.00955488	5.48593e-05	0.00469219	-0.0133501	1.03282e-05	0.00197226	NA	NA	8	144070338	LOC100133669
cg04816140	9:92713864:C:T	0.0176553	5.48789e-05	0.00469374	0.0226204	0.000206978	0.0240733	NA	NA	9	92763384
cg24331727	11:16359555:T:C	0.0209094	5.48908e-05	0.0046945	0.0202661	0.00115972	0.0903093	NA	NA	11	16213327	SOX6;SOX6;SOX6;SOX6
cg24331727	11:16359567:G:A	0.0209094	5.48908e-05	0.0046945	0.0202661	0.00115972	0.0903093	NA	NA	11	16213327	SOX6;SOX6;SOX6;SOX6
cg06829760	2:17147410:A:G	-0.00981564	5.48932e-05	0.00469459	-0.00670249	0.0425075	0.603168	1.08418	0.017534	2	16845412	FAM49A
cg09858955	2:59053044:A:G	0.0266768	5.48965e-05	0.00469461	0.024348	0.00018356	0.0219633	1.09618	0.00655989	2	58135951	VRK2;VRK2
cg09858955	2:59055728:A:G	0.0266768	5.48965e-05	0.00469461	0.024348	0.00018356	0.0219633	1.0949	0.00730688	2	58135951	VRK2;VRK2
cg23216724	6:167372142:C:T	-0.035763	5.49581e-05	0.0046995	-0.0292111	0.00205452	0.135395	NA	NA	6	167571584	GPR31
cg23216724	6:167374924:A:G	-0.035763	5.49581e-05	0.0046995	-0.0292111	0.00205452	0.135395	NA	NA	6	167571584	GPR31
cg23216724	6:167375530:C:T	-0.035763	5.49581e-05	0.0046995	-0.0292111	0.00205452	0.135395	NA	NA	6	167571584	GPR31
cg23533285	6:31271216:G:T	-0.0157735	5.50021e-05	0.00470314	-0.0135534	0.00133332	0.0999426	0.887809	0.00576823	6	31322348	HLA-B
cg16853860	6:32804909:A:G	0.026695	5.50203e-05	0.00470457	0.0187866	0.0125133	0.380277	NA	NA	6	32823116	PSMB9;PSMB9;TAP1
cg21865762	12:52030374:G:T	0.0120341	5.50788e-05	0.00470907	0.00972984	0.00807718	0.307658	NA	NA	12	52060551	SCN8A
cg21865762	12:52040857:G:C	0.0120341	5.50788e-05	0.00470907	0.00972984	0.00807718	0.307658	NA	NA	12	52060551	SCN8A
cg21865762	12:52040872:A:G	0.0120341	5.50788e-05	0.00470907	0.00972984	0.00807718	0.307658	NA	NA	12	52060551	SCN8A
cg21865762	12:52047306:A:G	0.0120341	5.50788e-05	0.00470907	0.00972984	0.00807718	0.307658	NA	NA	12	52060551	SCN8A
cg04831656	3:42073957:G:A	0.0222179	5.51176e-05	0.00471201	0.00652671	0.364975	0.917789	NA	NA	3	42054195
cg04831656	3:42080227:G:C	0.0222179	5.51176e-05	0.00471201	0.00652671	0.364975	0.917789	NA	NA	3	42054195
cg04831656	3:42080925:A:G	0.0222179	5.51176e-05	0.00471201	0.00652671	0.364975	0.917789	NA	NA	3	42054195
cg14126601	2:37189296:T:C	0.0196446	5.51214e-05	0.00471221	0.0266642	7.96108e-06	0.00156444	NA	NA	2	37384708	EIF2AK2;EIF2AK2
cg19413066	17:76923653:G:C	0.0146746	5.51693e-05	0.00471617	0.0158616	0.000561967	0.0531362	NA	NA	17	76965347
cg14126601	2:37066018:T:G	0.0200902	5.51771e-05	0.00471672	0.0243691	6.47055e-05	0.00931168	NA	NA	2	37384708	EIF2AK2;EIF2AK2
cg07878065	18:2642951:C:T	-0.0108747	5.51802e-05	0.00471685	-0.0135014	3.20899e-05	0.00515258	0.904087	0.0256203	18	2641871
cg00791181	3:115037579:T:C	0.0261311	5.51844e-05	0.00471709	0.0270871	0.000298916	0.0322099	NA	NA	3	114569943	ZBTB20;ZBTB20;ZBTB20
cg08309069	6:31359449:G:A	-0.0620807	5.52708e-05	0.00472422	-0.0510207	0.00950506	0.331869	0.780144	0.000330027	6	31240651	HLA-C
cg08309069	6:31354238:C:T	-0.0620807	5.52708e-05	0.00472422	-0.0510207	0.00950506	0.331869	0.781291	0.0003562	6	31240651	HLA-C
cg25863829	11:129940806:A:G	-0.014245	5.52787e-05	0.00472477	-0.0159969	0.000299482	0.0322698	NA	NA	11	129947279	APLP2;APLP2;APLP2;APLP2;APLP2;APLP2
cg20405620	13:99983319:G:A	0.0093331	5.53911e-05	0.00473412	0.00699623	0.00948597	0.331575	0.90605	0.00863399	13	99960198	GPR183;UBAC2;UBAC2;UBAC2;MIR548AN
cg20405620	13:99975380:G:A	0.0093331	5.53911e-05	0.00473412	0.00699623	0.00948597	0.331575	0.90756	0.00982081	13	99960198	GPR183;UBAC2;UBAC2;UBAC2;MIR548AN
cg18387107	12:3983728:T:C	-0.0296044	5.54049e-05	0.00473517	-0.0182591	0.0101611	0.344489	NA	NA	12	3980774	PARP11;PARP11;PARP11;PARP11
cg00679477	11:78190763:G:C	-0.0234717	5.54099e-05	0.00473548	-0.0173176	0.0087488	0.319623	NA	NA	11	78023985	GAB2;GAB2
cg09625543	21:40919275:G:A	0.033237	5.54287e-05	0.00473656	0.0250622	0.00895136	0.323551	NA	NA	21	40560659	BRWD1;BRWD1
cg09625543	21:40920473:C:T	0.033237	5.54287e-05	0.00473656	0.0250622	0.00895136	0.323551	NA	NA	21	40560659	BRWD1;BRWD1
cg25345365	11:114031092:C:G	-0.0199308	5.54299e-05	0.00473656	-0.0152075	0.00323415	0.181792	NA	NA	11	114050114	ZBTB16;ZBTB16
cg20989454	11:682054:C:T	-0.0163835	5.5433e-05	0.00473656	-0.0179456	0.000330429	0.0349127	NA	NA	11	613478	IRF7;IRF7;IRF7
cg20989454	11:689469:C:T	-0.0163835	5.5433e-05	0.00473656	-0.0179456	0.000330429	0.0349127	NA	NA	11	613478	IRF7;IRF7;IRF7
cg20989454	11:692585:G:T	-0.0163835	5.5433e-05	0.00473656	-0.0179456	0.000330429	0.0349127	NA	NA	11	613478	IRF7;IRF7;IRF7
cg20989454	11:693041:G:C	-0.0163835	5.5433e-05	0.00473656	-0.0179456	0.000330429	0.0349127	NA	NA	11	613478	IRF7;IRF7;IRF7
cg12975667	6:141119905:C:T	-0.00824593	5.54364e-05	0.00473672	-0.00702468	0.00255034	0.156378	NA	NA	6	140893557
cg04816140	9:92758957:G:C	0.0190044	5.54528e-05	0.004738	0.0260845	5.29312e-05	0.00785298	NA	NA	9	92763384
cg17096289	6:31274196:T:C	0.0599537	5.54591e-05	0.00473841	0.0426017	0.0181072	0.445604	0.846289	0.00269661	6	31238788	HLA-C
cg24351901	6:29762307:T:A	-0.0139362	5.54741e-05	0.00473956	-0.00931397	0.0116306	0.368317	1.13982	0.00132708	6	29692092	HLA-F;HLA-F;HLA-F
cg12588917	6:29909559:G:A	0.0217227	5.54923e-05	0.00474099	0.0131365	0.0190592	0.456024	0.894382	0.00107844	6	29692082	HLA-F;HLA-F;HLA-F
cg09858955	2:58394543:T:C	-0.0277794	5.55109e-05	0.00474245	-0.0424061	2.71119e-09	1.37493e-06	NA	NA	2	58135951	VRK2;VRK2
cg09740468	6:3024583:T:G	-0.0108541	5.55277e-05	0.00474364	-0.0080544	0.0226155	0.488894	NA	NA	6	3025325
cg09740468	6:3024586:C:A	-0.0108541	5.55277e-05	0.00474364	-0.0080544	0.0226155	0.488894	NA	NA	6	3025325
cg03981685	1:87610356:G:A	0.0122497	5.56687e-05	0.00475542	0.0113894	0.00489825	0.234333	0.925396	0.0302394	1	87615654	LOC339524
cg03981685	1:87609076:T:C	0.0122497	5.56687e-05	0.00475542	0.0113894	0.00489825	0.234333	0.926366	0.0325338	1	87615654	LOC339524
cg23923934	6:31057972:T:C	0.0240794	5.56721e-05	0.00475547	0.0135539	0.0112131	0.361247	0.871199	6.89744e-05	6	31322914	HLA-B
cg22940798	6:32698276:T:C	-0.0235878	5.56722e-05	0.00475547	-0.0244211	0.000877565	0.0736858	NA	NA	6	32805554	TAP2;TAP2
cg05549304	18:13198053:A:G	0.0150549	5.57117e-05	0.00475859	0.009782	0.0657154	0.680425	NA	NA	18	13222421	LDLRAD4
cg05549304	18:13203603:G:C	0.0150549	5.57117e-05	0.00475859	0.009782	0.0657154	0.680425	NA	NA	18	13222421	LDLRAD4
cg09153462	8:62491628:A:G	-0.0164839	5.57542e-05	0.00476158	-0.00690781	0.110328	0.761629	NA	NA	8	62602643	ASPH;ASPH;ASPH;ASPH;ASPH;ASPH;ASPH;ASPH;ASPH;ASPH;ASPH;ASPH
cg09153462	8:62493192:C:T	-0.0164839	5.57542e-05	0.00476158	-0.00690781	0.110328	0.761629	NA	NA	8	62602643	ASPH;ASPH;ASPH;ASPH;ASPH;ASPH;ASPH;ASPH;ASPH;ASPH;ASPH;ASPH
cg09153462	8:62493346:A:T	-0.0164839	5.57542e-05	0.00476158	-0.00690781	0.110328	0.761629	NA	NA	8	62602643	ASPH;ASPH;ASPH;ASPH;ASPH;ASPH;ASPH;ASPH;ASPH;ASPH;ASPH;ASPH
cg09153462	8:62493835:A:G	-0.0164839	5.57542e-05	0.00476158	-0.00690781	0.110328	0.761629	NA	NA	8	62602643	ASPH;ASPH;ASPH;ASPH;ASPH;ASPH;ASPH;ASPH;ASPH;ASPH;ASPH;ASPH
cg09153462	8:62507908:C:T	-0.0164839	5.57542e-05	0.00476158	-0.00690781	0.110328	0.761629	NA	NA	8	62602643	ASPH;ASPH;ASPH;ASPH;ASPH;ASPH;ASPH;ASPH;ASPH;ASPH;ASPH;ASPH
cg23411470	11:4440617:T:C	-0.00771898	5.57694e-05	0.00476275	-0.00787342	0.000134921	0.0170718	NA	NA	11	4414204	TRIM21
cg01264131	8:66864631:G:A	-0.0172101	5.57953e-05	0.00476484	-0.0113926	0.000244773	0.0274425	1.09148	0.0188554	8	66749125	PDE7A
cg06312004	8:135726510:G:A	-0.0173954	5.58668e-05	0.00477082	-0.0186756	0.00139206	0.102519	NA	NA	8	135836721
cg20408505	6:29729817:G:A	0.0262457	5.58716e-05	0.00477109	0.0294692	9.73679e-06	0.00187371	NA	NA	6	29911494	HLA-A
cg13092901	22:50998973:A:C	-0.00926317	5.59383e-05	0.00477667	-0.0058863	0.0651829	0.679499	NA	NA	22	50965373	TYMP;SCO2;SCO2;TYMP;TYMP;SCO2;SCO2
cg26557908	3:66713685:T:C	-0.0244143	5.59548e-05	0.00477795	-0.0254288	0.000707037	0.0630134	NA	NA	3	66712182
cg11303842	8:143949604:T:C	0.00982896	5.5975e-05	0.00477951	0.00986119	0.00144285	0.104945	NA	NA	8	144070338	LOC100133669
cg22199238	11:521462:C:T	0.0258256	5.59761e-05	0.00477951	0.0183181	0.0294615	0.5369	NA	NA	11	613857	IRF7;IRF7;IRF7;IRF7;IRF7;IRF7
cg17146917	17:4695179:G:T	-0.0343031	5.59949e-05	0.00478099	-0.0342141	0.000403906	0.0409641	NA	NA	17	4674194	TM4SF5
cg16853860	6:32706801:A:G	0.0274255	5.60183e-05	0.00478285	0.029667	0.000214355	0.0247486	0.926506	0.0345034	6	32823116	PSMB9;PSMB9;TAP1
cg09625543	21:40735606:C:T	0.0162971	5.6079e-05	0.00478791	0.01062	0.0335033	0.559276	NA	NA	21	40560659	BRWD1;BRWD1
cg00679477	11:77976208:C:T	-0.0300259	5.61124e-05	0.00479063	-0.0176083	0.0326573	0.555505	NA	NA	11	78023985	GAB2;GAB2
cg23533285	6:31114449:C:T	0.0195698	5.61264e-05	0.00479145	0.021417	4.90038e-05	0.00732889	NA	NA	6	31322348	HLA-B
cg23533285	6:31117378:A:C	0.0195698	5.61264e-05	0.00479145	0.021417	4.90038e-05	0.00732889	NA	NA	6	31322348	HLA-B
cg23533285	6:31137165:A:G	0.0195698	5.61264e-05	0.00479145	0.021417	4.90038e-05	0.00732889	NA	NA	6	31322348	HLA-B
cg04663080	18:45818526:G:A	0.0143647	5.61449e-05	0.00479289	0.0157517	0.000178361	0.0214319	NA	NA	18	45846815
cg15292513	11:12268260:G:A	0.0127849	5.61497e-05	0.00479317	0.0155274	0.000120072	0.0154594	NA	NA	11	12257627	MICAL2;MICAL2;MICAL2;MICAL2;MICAL2;MICAL2
cg23470684	15:90056634:G:A	-0.0119252	5.61823e-05	0.00479583	-0.00679217	0.0578056	0.6581	NA	NA	15	90749351	SEMA4B;SEMA4B
cg18859612	2:127438431:G:A	0.014633	5.6185e-05	0.00479593	0.0139305	0.00148669	0.107388	NA	NA	2	127422064	GYPC;GYPC;GYPC
cg08738516	10:126545350:C:A	-0.0100897	5.62205e-05	0.00479871	-0.00626388	0.0204731	0.469743	NA	NA	10	126408016	FAM53B
cg08738516	10:126557206:C:T	-0.0100897	5.62205e-05	0.00479871	-0.00626388	0.0204731	0.469743	NA	NA	10	126408016	FAM53B
cg19961945	19:7198471:G:C	0.00721985	5.62354e-05	0.00479942	0.00516317	0.0153088	0.416311	NA	NA	19	7192407	INSR;INSR
cg19961945	19:7199233:G:A	0.00721985	5.62354e-05	0.00479942	0.00516317	0.0153088	0.416311	NA	NA	19	7192407	INSR;INSR
cg19961945	19:7199534:A:G	0.00721985	5.62354e-05	0.00479942	0.00516317	0.0153088	0.416311	NA	NA	19	7192407	INSR;INSR
cg23892836	6:29735469:G:A	-0.0182944	5.62364e-05	0.00479942	-0.0082546	0.0814272	0.715521	1.23072	1.65534e-06	6	29692085	HLA-F;HLA-F;HLA-F
cg23892836	6:29735455:C:A	-0.0182944	5.62364e-05	0.00479942	-0.0082546	0.0814272	0.715521	1.22867	1.9754e-06	6	29692085	HLA-F;HLA-F;HLA-F
cg27529346	6:31201248:C:A	0.0161754	5.62627e-05	0.00480154	0.00895729	0.0307982	0.545162	0.912353	0.00927832	6	31322926	HLA-B
cg07268124	8:66886456:A:G	-0.0155829	5.63242e-05	0.00480666	-0.0112445	0.00386256	0.203296	NA	NA	8	66790884
cg24351901	6:29584338:T:C	0.0208552	5.6333e-05	0.00480728	0.0243593	6.65637e-06	0.00135388	NA	NA	6	29692092	HLA-F;HLA-F;HLA-F
cg15331332	6:29921700:C:T	0.0220412	5.63482e-05	0.00480826	0.0137026	0.00690484	0.283378	0.917152	0.0192615	6	29692111	HLA-F;HLA-F;HLA-F
cg15273270	4:36412562:T:C	-0.015847	5.63535e-05	0.00480826	-0.0199106	8.02056e-05	0.011127	NA	NA	4	36324571	DTHD1;DTHD1
cg15273270	4:36417108:T:C	-0.015847	5.63535e-05	0.00480826	-0.0199106	8.02056e-05	0.011127	NA	NA	4	36324571	DTHD1;DTHD1
cg15273270	4:36419024:C:G	-0.015847	5.63535e-05	0.00480826	-0.0199106	8.02056e-05	0.011127	NA	NA	4	36324571	DTHD1;DTHD1
cg15273270	4:36419047:A:G	-0.015847	5.63535e-05	0.00480826	-0.0199106	8.02056e-05	0.011127	NA	NA	4	36324571	DTHD1;DTHD1
cg15273270	4:36420794:A:T	-0.015847	5.63535e-05	0.00480826	-0.0199106	8.02056e-05	0.011127	NA	NA	4	36324571	DTHD1;DTHD1
cg02622254	2:175716383:C:T	0.00906016	5.63754e-05	0.00480987	0.00697975	0.0194233	0.459483	NA	NA	2	175895436
cg02622254	2:175717370:A:G	0.00906016	5.63754e-05	0.00480987	0.00697975	0.0194233	0.459483	NA	NA	2	175895436
cg08309069	6:31377975:A:G	-0.0322088	5.63772e-05	0.0048099	-0.0292538	0.00190695	0.128405	0.787571	1.02824e-08	6	31240651	HLA-C
cg17096289	6:31238909:G:T	0.0642295	5.64045e-05	0.0048121	0.056626	0.00623039	0.2671	NA	NA	6	31238788	HLA-C
cg02622254	2:175707817:C:T	0.0090544	5.6436e-05	0.00481466	0.00500321	0.0951122	0.740166	NA	NA	2	175895436
cg25563198	6:35527714:T:C	0.0100872	5.64603e-05	0.0048166	0.0103358	0.000481137	0.0471104	NA	NA	6	35696726	FKBP5;LOC285847
cg25998603	8:105307768:G:A	0.017532	5.65021e-05	0.00481942	0.0134522	0.0159524	0.423543	NA	NA	8	105473114	DPYS
cg25998603	8:105310905:A:G	0.017532	5.65021e-05	0.00481942	0.0134522	0.0159524	0.423543	NA	NA	8	105473114	DPYS
cg25998603	8:105314234:T:A	0.017532	5.65021e-05	0.00481942	0.0134522	0.0159524	0.423543	NA	NA	8	105473114	DPYS
cg25998603	8:105317279:G:A	0.017532	5.65021e-05	0.00481942	0.0134522	0.0159524	0.423543	NA	NA	8	105473114	DPYS
cg07413417	5:160090831:A:C	-0.0198157	5.65105e-05	0.00481942	-0.00689846	0.231242	0.866488	NA	NA	5	159916590
cg10959651	2:6117147:A:C	0.0226914	5.65144e-05	0.00481942	0.0136473	0.00255075	0.156389	NA	NA	2	7018020	RSAD2
cg11946459	6:30167294:C:T	0.0589596	5.65595e-05	0.00481942	0.0491324	0.0020676	0.136091	NA	NA	6	29911558	HLA-A
cg08836972	6:26930757:A:G	0.0330441	5.65689e-05	0.00481942	0.0069886	0.544471	0.954208	NA	NA	6	26532914
cg08836972	6:26948229:C:G	0.0330441	5.65689e-05	0.00481942	0.0069886	0.544471	0.954208	NA	NA	6	26532914
cg08836972	6:26949482:A:T	0.0330441	5.65689e-05	0.00481942	0.0069886	0.544471	0.954208	NA	NA	6	26532914
cg08836972	6:26975904:G:A	0.0330441	5.65689e-05	0.00481942	0.0069886	0.544471	0.954208	NA	NA	6	26532914
cg08836972	6:26995638:C:A	0.0330441	5.65689e-05	0.00481942	0.0069886	0.544471	0.954208	NA	NA	6	26532914
cg08836972	6:27008835:T:C	0.0330441	5.65689e-05	0.00481942	0.0069886	0.544471	0.954208	NA	NA	6	26532914
cg08836972	6:27015052:T:C	0.0330441	5.65689e-05	0.00481942	0.0069886	0.544471	0.954208	NA	NA	6	26532914
cg08836972	6:27020316:C:T	0.0330441	5.65689e-05	0.00481942	0.0069886	0.544471	0.954208	NA	NA	6	26532914
cg08836972	6:27020443:G:A	0.0330441	5.65689e-05	0.00481942	0.0069886	0.544471	0.954208	NA	NA	6	26532914
cg08836972	6:27030084:C:T	0.0330441	5.65689e-05	0.00481942	0.0069886	0.544471	0.954208	NA	NA	6	26532914
cg08836972	6:27031857:C:T	0.0330441	5.65689e-05	0.00481942	0.0069886	0.544471	0.954208	NA	NA	6	26532914
cg08836972	6:27044926:G:A	0.0330441	5.65689e-05	0.00481942	0.0069886	0.544471	0.954208	NA	NA	6	26532914
cg08836972	6:27051750:G:C	0.0330441	5.65689e-05	0.00481942	0.0069886	0.544471	0.954208	NA	NA	6	26532914
cg08836972	6:27054867:G:A	0.0330441	5.65689e-05	0.00481942	0.0069886	0.544471	0.954208	NA	NA	6	26532914
cg08836972	6:27056739:T:C	0.0330441	5.65689e-05	0.00481942	0.0069886	0.544471	0.954208	NA	NA	6	26532914
cg08836972	6:27058312:A:G	0.0330441	5.65689e-05	0.00481942	0.0069886	0.544471	0.954208	NA	NA	6	26532914
cg08836972	6:27063348:G:T	0.0330441	5.65689e-05	0.00481942	0.0069886	0.544471	0.954208	NA	NA	6	26532914
cg08836972	6:27066415:A:G	0.0330441	5.65689e-05	0.00481942	0.0069886	0.544471	0.954208	NA	NA	6	26532914
cg08836972	6:27066759:A:T	0.0330441	5.65689e-05	0.00481942	0.0069886	0.544471	0.954208	NA	NA	6	26532914
cg08836972	6:27068036:C:A	0.0330441	5.65689e-05	0.00481942	0.0069886	0.544471	0.954208	NA	NA	6	26532914
cg08836972	6:27085073:C:T	0.0330441	5.65689e-05	0.00481942	0.0069886	0.544471	0.954208	NA	NA	6	26532914
cg08836972	6:27085225:C:T	0.0330441	5.65689e-05	0.00481942	0.0069886	0.544471	0.954208	NA	NA	6	26532914
cg08836972	6:27086859:T:A	0.0330441	5.65689e-05	0.00481942	0.0069886	0.544471	0.954208	NA	NA	6	26532914
cg08836972	6:27090305:G:A	0.0330441	5.65689e-05	0.00481942	0.0069886	0.544471	0.954208	NA	NA	6	26532914
cg08836972	6:27093715:C:T	0.0330441	5.65689e-05	0.00481942	0.0069886	0.544471	0.954208	NA	NA	6	26532914
cg08836972	6:27095313:T:C	0.0330441	5.65689e-05	0.00481942	0.0069886	0.544471	0.954208	NA	NA	6	26532914
cg08836972	6:27097316:C:T	0.0330441	5.65689e-05	0.00481942	0.0069886	0.544471	0.954208	NA	NA	6	26532914
cg08836972	6:27100096:G:A	0.0330441	5.65689e-05	0.00481942	0.0069886	0.544471	0.954208	NA	NA	6	26532914
cg08836972	6:27110715:C:A	0.0330441	5.65689e-05	0.00481942	0.0069886	0.544471	0.954208	NA	NA	6	26532914
cg08836972	6:27112069:C:T	0.0330441	5.65689e-05	0.00481942	0.0069886	0.544471	0.954208	NA	NA	6	26532914
cg08836972	6:27113540:G:T	0.0330441	5.65689e-05	0.00481942	0.0069886	0.544471	0.954208	NA	NA	6	26532914
cg08836972	6:27113811:A:G	0.0330441	5.65689e-05	0.00481942	0.0069886	0.544471	0.954208	NA	NA	6	26532914
cg08836972	6:27115069:G:C	0.0330441	5.65689e-05	0.00481942	0.0069886	0.544471	0.954208	NA	NA	6	26532914
cg08836972	6:27122750:G:A	0.0330441	5.65689e-05	0.00481942	0.0069886	0.544471	0.954208	NA	NA	6	26532914
cg08836972	6:27125877:G:A	0.0330441	5.65689e-05	0.00481942	0.0069886	0.544471	0.954208	NA	NA	6	26532914
cg08836972	6:27131382:C:T	0.0330441	5.65689e-05	0.00481942	0.0069886	0.544471	0.954208	NA	NA	6	26532914
cg08836972	6:27131613:G:A	0.0330441	5.65689e-05	0.00481942	0.0069886	0.544471	0.954208	NA	NA	6	26532914
cg08836972	6:27138387:T:C	0.0330441	5.65689e-05	0.00481942	0.0069886	0.544471	0.954208	NA	NA	6	26532914
cg08836972	6:27138467:G:A	0.0330441	5.65689e-05	0.00481942	0.0069886	0.544471	0.954208	NA	NA	6	26532914
cg08836972	6:27145586:C:T	0.0330441	5.65689e-05	0.00481942	0.0069886	0.544471	0.954208	NA	NA	6	26532914
cg08836972	6:27149794:C:A	0.0330441	5.65689e-05	0.00481942	0.0069886	0.544471	0.954208	NA	NA	6	26532914
cg08836972	6:27151309:A:G	0.0330441	5.65689e-05	0.00481942	0.0069886	0.544471	0.954208	NA	NA	6	26532914
cg08836972	6:27169307:A:C	0.0330441	5.65689e-05	0.00481942	0.0069886	0.544471	0.954208	NA	NA	6	26532914
cg11303842	8:144003207:G:A	-0.00964301	5.65737e-05	0.0048197	-0.0118228	7.56072e-05	0.0106332	NA	NA	8	144070338	LOC100133669
cg15816978	17:48996565:C:G	-0.00469088	5.661e-05	0.00482267	-0.00342891	0.0192672	0.457966	NA	NA	17	49008467
cg24100168	11:5630635:T:C	0.0131055	5.66369e-05	0.00482482	0.00903854	0.0323711	0.553854	NA	NA	11	5667836	TRIM78P
cg24351901	6:30042955:C:T	-0.0140953	5.66648e-05	0.00482707	-0.0118491	0.00250321	0.154228	1.10876	0.0125886	6	29692092	HLA-F;HLA-F;HLA-F
cg02622254	2:175889830:G:A	0.00943146	5.66683e-05	0.00482712	0.00628466	0.0426741	0.603977	NA	NA	2	175895436
cg02622254	2:175891718:A:G	0.00943146	5.66683e-05	0.00482712	0.00628466	0.0426741	0.603977	NA	NA	2	175895436
cg17146917	17:4720913:C:T	-0.0343069	5.67108e-05	0.00483051	-0.0310691	0.00190791	0.128431	NA	NA	17	4674194	TM4SF5
cg12987761	22:18648971:A:G	-0.0232245	5.67112e-05	0.00483051	-0.0244911	0.0003039	0.0326708	NA	NA	22	18631457	USP18
cg11303842	8:143921083:G:A	0.010705	5.67296e-05	0.00483195	0.00802014	0.0156057	0.41972	NA	NA	8	144070338	LOC100133669
cg16324526	9:134450735:C:T	-0.018434	5.67688e-05	0.00483516	-0.0173525	0.00134626	0.100228	NA	NA	9	134459345	RAPGEF1;RAPGEF1;RAPGEF1
cg19586143	18:34269912:G:A	0.0120455	5.67954e-05	0.00483716	0.0136337	0.000209218	0.0242825	NA	NA	18	34325134	FHOD3
cg19586143	18:34270050:G:A	0.0120455	5.67954e-05	0.00483716	0.0136337	0.000209218	0.0242825	NA	NA	18	34325134	FHOD3
cg21865762	12:52099153:C:T	0.0125726	5.68039e-05	0.00483763	0.00849614	0.0279287	0.526888	NA	NA	12	52060551	SCN8A
cg21865762	12:52120263:C:T	0.0125726	5.68039e-05	0.00483763	0.00849614	0.0279287	0.526888	NA	NA	12	52060551	SCN8A
cg27106909	16:30023786:C:G	0.0112561	5.68373e-05	0.00484009	0.011576	0.000694689	0.0621751	NA	NA	16	30106897	YPEL3;YPEL3;YPEL3
cg27106909	16:30026469:G:A	0.0112561	5.68373e-05	0.00484009	0.011576	0.000694689	0.0621751	NA	NA	16	30106897	YPEL3;YPEL3;YPEL3
cg27106909	16:30057148:C:T	0.0112561	5.68373e-05	0.00484009	0.011576	0.000694689	0.0621751	NA	NA	16	30106897	YPEL3;YPEL3;YPEL3
cg07833467	22:51047576:C:T	0.0426274	5.68684e-05	0.00484178	0.0327678	0.00197787	0.131856	NA	NA	22	50986511	KLHDC7B;KLHDC7B
cg00598235	4:17565143:T:C	-0.0138769	5.68995e-05	0.00484178	-0.00998226	0.00236341	0.148199	NA	NA	4	17580680	LAP3
cg00598235	4:17567355:A:C	-0.0138769	5.68995e-05	0.00484178	-0.00998226	0.00236341	0.148199	NA	NA	4	17580680	LAP3
cg00598235	4:17567513:C:T	-0.0138769	5.68995e-05	0.00484178	-0.00998226	0.00236341	0.148199	NA	NA	4	17580680	LAP3
cg12807764	5:146864695:G:A	0.0502575	5.69191e-05	0.00484178	NA	NA	NA	NA	NA	5	146864669
cg01517384	6:30751277:C:T	0.0250187	5.69193e-05	0.00484178	0.0231351	0.00308591	0.17653	0.914236	0.0179237	6	31323856	HLA-B
cg01517384	6:30749712:T:G	0.0250187	5.69193e-05	0.00484178	0.0231351	0.00308591	0.17653	0.914533	0.018298	6	31323856	HLA-B
cg01517384	6:30751136:C:T	0.0250187	5.69193e-05	0.00484178	0.0231351	0.00308591	0.17653	0.914533	0.018298	6	31323856	HLA-B
cg01517384	6:30751539:T:G	0.0250187	5.69193e-05	0.00484178	0.0231351	0.00308591	0.17653	0.914533	0.018298	6	31323856	HLA-B
cg01517384	6:30751723:C:T	0.0250187	5.69193e-05	0.00484178	0.0231351	0.00308591	0.17653	0.914533	0.018298	6	31323856	HLA-B
cg01517384	6:30752184:T:C	0.0250187	5.69193e-05	0.00484178	0.0231351	0.00308591	0.17653	0.914533	0.018298	6	31323856	HLA-B
cg01517384	6:30752415:C:T	0.0250187	5.69193e-05	0.00484178	0.0231351	0.00308591	0.17653	0.914533	0.018298	6	31323856	HLA-B
cg01517384	6:30752489:C:G	0.0250187	5.69193e-05	0.00484178	0.0231351	0.00308591	0.17653	0.914533	0.018298	6	31323856	HLA-B
cg01517384	6:30752552:T:C	0.0250187	5.69193e-05	0.00484178	0.0231351	0.00308591	0.17653	0.914533	0.018298	6	31323856	HLA-B
cg01517384	6:30752988:A:G	0.0250187	5.69193e-05	0.00484178	0.0231351	0.00308591	0.17653	0.914533	0.018298	6	31323856	HLA-B
cg01517384	6:30753146:A:G	0.0250187	5.69193e-05	0.00484178	0.0231351	0.00308591	0.17653	0.914533	0.018298	6	31323856	HLA-B
cg01517384	6:30754540:C:T	0.0250187	5.69193e-05	0.00484178	0.0231351	0.00308591	0.17653	0.914845	0.0188289	6	31323856	HLA-B
cg01517384	6:30751244:G:T	0.0250187	5.69193e-05	0.00484178	0.0231351	0.00308591	0.17653	0.914925	0.018923	6	31323856	HLA-B
cg01517384	6:30751326:A:G	0.0250187	5.69193e-05	0.00484178	0.0231351	0.00308591	0.17653	0.914925	0.018923	6	31323856	HLA-B
cg01517384	6:30754982:A:G	0.0250187	5.69193e-05	0.00484178	0.0231351	0.00308591	0.17653	0.915125	0.0193047	6	31323856	HLA-B
cg01517384	6:30755014:A:G	0.0250187	5.69193e-05	0.00484178	0.0231351	0.00308591	0.17653	0.915125	0.0193047	6	31323856	HLA-B
cg01517384	6:30757188:C:A	0.0250187	5.69193e-05	0.00484178	0.0231351	0.00308591	0.17653	0.91563	0.019925	6	31323856	HLA-B
cg01517384	6:30757575:C:T	0.0250187	5.69193e-05	0.00484178	0.0231351	0.00308591	0.17653	0.91563	0.019925	6	31323856	HLA-B
cg01517384	6:30758126:A:T	0.0250187	5.69193e-05	0.00484178	0.0231351	0.00308591	0.17653	0.91563	0.019925	6	31323856	HLA-B
cg01517384	6:30758348:C:T	0.0250187	5.69193e-05	0.00484178	0.0231351	0.00308591	0.17653	0.91563	0.019925	6	31323856	HLA-B
cg01517384	6:30758707:C:G	0.0250187	5.69193e-05	0.00484178	0.0231351	0.00308591	0.17653	0.91563	0.019925	6	31323856	HLA-B
cg01517384	6:30755320:T:C	0.0250187	5.69193e-05	0.00484178	0.0231351	0.00308591	0.17653	0.915816	0.0202954	6	31323856	HLA-B
cg01517384	6:30755472:A:G	0.0250187	5.69193e-05	0.00484178	0.0231351	0.00308591	0.17653	0.915816	0.0202954	6	31323856	HLA-B
cg01517384	6:30755668:G:C	0.0250187	5.69193e-05	0.00484178	0.0231351	0.00308591	0.17653	0.915816	0.0202954	6	31323856	HLA-B
cg01517384	6:30755744:C:A	0.0250187	5.69193e-05	0.00484178	0.0231351	0.00308591	0.17653	0.915816	0.0202954	6	31323856	HLA-B
cg01517384	6:30755863:G:T	0.0250187	5.69193e-05	0.00484178	0.0231351	0.00308591	0.17653	0.915816	0.0202954	6	31323856	HLA-B
cg01517384	6:30755893:C:A	0.0250187	5.69193e-05	0.00484178	0.0231351	0.00308591	0.17653	0.915816	0.0202954	6	31323856	HLA-B
cg01517384	6:30756066:G:A	0.0250187	5.69193e-05	0.00484178	0.0231351	0.00308591	0.17653	0.915816	0.0202954	6	31323856	HLA-B
cg01517384	6:30756140:G:A	0.0250187	5.69193e-05	0.00484178	0.0231351	0.00308591	0.17653	0.915816	0.0202954	6	31323856	HLA-B
cg01517384	6:30756183:C:T	0.0250187	5.69193e-05	0.00484178	0.0231351	0.00308591	0.17653	0.915816	0.0202954	6	31323856	HLA-B
cg01517384	6:30756274:A:T	0.0250187	5.69193e-05	0.00484178	0.0231351	0.00308591	0.17653	0.915816	0.0202954	6	31323856	HLA-B
cg01517384	6:30756361:C:T	0.0250187	5.69193e-05	0.00484178	0.0231351	0.00308591	0.17653	0.915816	0.0202954	6	31323856	HLA-B
cg01517384	6:30756593:C:T	0.0250187	5.69193e-05	0.00484178	0.0231351	0.00308591	0.17653	0.915816	0.0202954	6	31323856	HLA-B
cg01517384	6:30756596:T:C	0.0250187	5.69193e-05	0.00484178	0.0231351	0.00308591	0.17653	0.915816	0.0202954	6	31323856	HLA-B
cg01517384	6:30756744:G:T	0.0250187	5.69193e-05	0.00484178	0.0231351	0.00308591	0.17653	0.915816	0.0202954	6	31323856	HLA-B
cg01517384	6:30756822:G:A	0.0250187	5.69193e-05	0.00484178	0.0231351	0.00308591	0.17653	0.915816	0.0202954	6	31323856	HLA-B
cg16853860	6:32444968:G:A	-0.030734	5.69265e-05	0.0048422	-0.0178039	0.0669257	0.683837	1.2848	8.00803e-11	6	32823116	PSMB9;PSMB9;TAP1
cg26392102	6:31117053:A:G	0.0163458	5.6935e-05	0.0048422	0.0207025	6.59471e-05	0.00946859	NA	NA	6	31238751	HLA-C
cg26392102	6:31117619:T:C	0.0163458	5.6935e-05	0.0048422	0.0207025	6.59471e-05	0.00946859	NA	NA	6	31238751	HLA-C
cg26392102	6:31118565:C:G	0.0163458	5.6935e-05	0.0048422	0.0207025	6.59471e-05	0.00946859	NA	NA	6	31238751	HLA-C
cg26392102	6:31119889:T:C	0.0163458	5.6935e-05	0.0048422	0.0207025	6.59471e-05	0.00946859	NA	NA	6	31238751	HLA-C
cg26392102	6:31121513:C:T	0.0163458	5.6935e-05	0.0048422	0.0207025	6.59471e-05	0.00946859	NA	NA	6	31238751	HLA-C
cg26392102	6:31123242:A:G	0.0163458	5.6935e-05	0.0048422	0.0207025	6.59471e-05	0.00946859	NA	NA	6	31238751	HLA-C
cg24351901	6:29732744:T:C	-0.0147465	5.69507e-05	0.00484341	-0.0109994	0.00715191	0.288825	1.10777	0.0218206	6	29692092	HLA-F;HLA-F;HLA-F
cg02622254	2:175888490:G:A	0.00935693	5.70202e-05	0.00484919	0.006338	0.0398509	0.590396	NA	NA	2	175895436
cg11187245	6:31313972:G:A	-0.0230148	5.70422e-05	0.00485094	-0.0101629	0.0209319	0.473668	1.12309	0.000778409	6	31323397	HLA-B
cg01264131	8:66884311:T:C	-0.0172934	5.7046e-05	0.00485113	-0.0103391	0.00102635	0.0826878	1.09075	0.0197644	8	66749125	PDE7A
cg01964337	12:105125382:C:T	0.0128643	5.7068e-05	0.00485247	0.00881046	0.0344782	0.564052	NA	NA	12	105104782	CHST11
cg18686270	3:146265540:T:C	-0.0124238	5.70759e-05	0.00485247	-0.00935642	0.00332562	0.185098	NA	NA	3	146258875	PLSCR1
cg24351901	6:29776360:A:G	-0.014172	5.708e-05	0.00485247	-0.00800087	0.0332131	0.558213	1.15735	0.000387323	6	29692092	HLA-F;HLA-F;HLA-F
cg24351901	6:29761522:C:A	-0.014172	5.708e-05	0.00485247	-0.00800087	0.0332131	0.558213	1.15708	0.000395307	6	29692092	HLA-F;HLA-F;HLA-F
cg24351901	6:29775163:T:C	-0.014172	5.708e-05	0.00485247	-0.00800087	0.0332131	0.558213	1.15623	0.000423364	6	29692092	HLA-F;HLA-F;HLA-F
cg24351901	6:29775965:C:T	-0.014172	5.708e-05	0.00485247	-0.00800087	0.0332131	0.558213	1.15623	0.000423364	6	29692092	HLA-F;HLA-F;HLA-F
cg24351901	6:29778109:A:C	-0.014172	5.708e-05	0.00485247	-0.00800087	0.0332131	0.558213	1.15623	0.000423364	6	29692092	HLA-F;HLA-F;HLA-F
cg24351901	6:29778626:C:T	-0.014172	5.708e-05	0.00485247	-0.00800087	0.0332131	0.558213	1.15623	0.000423364	6	29692092	HLA-F;HLA-F;HLA-F
cg24351901	6:29778865:C:T	-0.014172	5.708e-05	0.00485247	-0.00800087	0.0332131	0.558213	1.15623	0.000423364	6	29692092	HLA-F;HLA-F;HLA-F
cg24351901	6:29778987:T:G	-0.014172	5.708e-05	0.00485247	-0.00800087	0.0332131	0.558213	1.15623	0.000423364	6	29692092	HLA-F;HLA-F;HLA-F
cg24351901	6:29760605:G:T	-0.014172	5.708e-05	0.00485247	-0.00800087	0.0332131	0.558213	1.15567	0.000442142	6	29692092	HLA-F;HLA-F;HLA-F
cg24351901	6:29779832:G:A	-0.014172	5.708e-05	0.00485247	-0.00800087	0.0332131	0.558213	1.15473	0.000476805	6	29692092	HLA-F;HLA-F;HLA-F
cg19413066	17:76921764:G:T	0.0145699	5.70904e-05	0.00485306	0.015212	0.00140606	0.103174	NA	NA	17	76965347
cg19413066	17:76921790:A:G	0.0145699	5.70904e-05	0.00485306	0.015212	0.00140606	0.103174	NA	NA	17	76965347
cg23923934	6:31458508:G:C	0.0341808	5.70915e-05	0.00485306	0.0288019	0.000124271	0.0159141	1.11425	0.0275768	6	31322914	HLA-B
cg08836972	6:26663350:G:A	-0.0222416	5.71238e-05	0.00485555	-0.016834	0.0199845	0.46531	NA	NA	6	26532914
cg08836972	6:26667079:T:G	-0.0222416	5.71238e-05	0.00485555	-0.016834	0.0199845	0.46531	NA	NA	6	26532914
cg03857571	2:231149549:A:G	-0.00402022	5.71875e-05	0.00485982	-0.00314194	0.0166233	0.430369	NA	NA	2	231084305	SP110;SP110;SP110;SP110
cg18313182	11:1102906:G:A	0.0152042	5.7206e-05	0.00485982	0.0152563	0.000905657	0.0752432	NA	NA	11	818903	PNPLA2;PNPLA2
cg18313182	11:1103100:C:T	0.0152042	5.7206e-05	0.00485982	0.0152563	0.000905657	0.0752432	NA	NA	11	818903	PNPLA2;PNPLA2
cg18313182	11:1103650:C:A	0.0152042	5.7206e-05	0.00485982	0.0152563	0.000905657	0.0752432	NA	NA	11	818903	PNPLA2;PNPLA2
cg18313182	11:1103873:C:T	0.0152042	5.7206e-05	0.00485982	0.0152563	0.000905657	0.0752432	NA	NA	11	818903	PNPLA2;PNPLA2
cg18313182	11:1103991:G:C	0.0152042	5.7206e-05	0.00485982	0.0152563	0.000905657	0.0752432	NA	NA	11	818903	PNPLA2;PNPLA2
cg18313182	11:1104123:C:T	0.0152042	5.7206e-05	0.00485982	0.0152563	0.000905657	0.0752432	NA	NA	11	818903	PNPLA2;PNPLA2
cg18313182	11:1104296:G:C	0.0152042	5.7206e-05	0.00485982	0.0152563	0.000905657	0.0752432	NA	NA	11	818903	PNPLA2;PNPLA2
cg18313182	11:1104503:C:T	0.0152042	5.7206e-05	0.00485982	0.0152563	0.000905657	0.0752432	NA	NA	11	818903	PNPLA2;PNPLA2
cg18313182	11:1104508:G:A	0.0152042	5.7206e-05	0.00485982	0.0152563	0.000905657	0.0752432	NA	NA	11	818903	PNPLA2;PNPLA2
cg18313182	11:1104626:G:A	0.0152042	5.7206e-05	0.00485982	0.0152563	0.000905657	0.0752432	NA	NA	11	818903	PNPLA2;PNPLA2
cg18313182	11:1105296:G:A	0.0152042	5.7206e-05	0.00485982	0.0152563	0.000905657	0.0752432	NA	NA	11	818903	PNPLA2;PNPLA2
cg18313182	11:1105527:T:G	0.0152042	5.7206e-05	0.00485982	0.0152563	0.000905657	0.0752432	NA	NA	11	818903	PNPLA2;PNPLA2
cg18313182	11:1105834:T:A	0.0152042	5.7206e-05	0.00485982	0.0152563	0.000905657	0.0752432	NA	NA	11	818903	PNPLA2;PNPLA2
cg18313182	11:1105963:C:T	0.0152042	5.7206e-05	0.00485982	0.0152563	0.000905657	0.0752432	NA	NA	11	818903	PNPLA2;PNPLA2
cg18313182	11:1106566:A:G	0.0152042	5.7206e-05	0.00485982	0.0152563	0.000905657	0.0752432	NA	NA	11	818903	PNPLA2;PNPLA2
cg18313182	11:1106793:A:T	0.0152042	5.7206e-05	0.00485982	0.0152563	0.000905657	0.0752432	NA	NA	11	818903	PNPLA2;PNPLA2
cg18313182	11:1106811:G:A	0.0152042	5.7206e-05	0.00485982	0.0152563	0.000905657	0.0752432	NA	NA	11	818903	PNPLA2;PNPLA2
cg18313182	11:1107529:G:A	0.0152042	5.7206e-05	0.00485982	0.0152563	0.000905657	0.0752432	NA	NA	11	818903	PNPLA2;PNPLA2
cg18313182	11:1107804:G:A	0.0152042	5.7206e-05	0.00485982	0.0152563	0.000905657	0.0752432	NA	NA	11	818903	PNPLA2;PNPLA2
cg18313182	11:1107989:A:G	0.0152042	5.7206e-05	0.00485982	0.0152563	0.000905657	0.0752432	NA	NA	11	818903	PNPLA2;PNPLA2
cg18387107	12:3891178:T:C	-0.0311897	5.72095e-05	0.00485998	-0.0162234	0.0356982	0.570509	NA	NA	12	3980774	PARP11;PARP11;PARP11;PARP11
cg15331332	6:29768037:G:C	-0.019933	5.72176e-05	0.00486054	-0.0122775	0.00765551	0.299612	1.14554	0.000817709	6	29692111	HLA-F;HLA-F;HLA-F
cg23216724	6:167384714:T:A	-0.0354536	5.72655e-05	0.00486448	-0.0283684	0.00268329	0.161831	NA	NA	6	167571584	GPR31
cg17096289	6:31340620:A:G	-0.0450906	5.72901e-05	0.00486644	-0.0490174	0.00031828	0.0338591	NA	NA	6	31238788	HLA-C
cg09399176	11:15208169:G:A	-0.0137023	5.73212e-05	0.00486834	-0.017276	4.06586e-05	0.00630496	NA	NA	11	15135329	INSC;INSC
cg09399176	11:15208235:C:G	-0.0137023	5.73212e-05	0.00486834	-0.017276	4.06586e-05	0.00630496	NA	NA	11	15135329	INSC;INSC
cg09399176	11:15209132:G:T	-0.0137023	5.73212e-05	0.00486834	-0.017276	4.06586e-05	0.00630496	NA	NA	11	15135329	INSC;INSC
cg09399176	11:15209283:A:G	-0.0137023	5.73212e-05	0.00486834	-0.017276	4.06586e-05	0.00630496	NA	NA	11	15135329	INSC;INSC
cg09399176	11:15209462:C:T	-0.0137023	5.73212e-05	0.00486834	-0.017276	4.06586e-05	0.00630496	NA	NA	11	15135329	INSC;INSC
cg27529346	6:31001911:C:T	-0.0223024	5.73216e-05	0.00486834	-0.00804482	0.139509	0.797827	0.856225	0.0015284	6	31322926	HLA-B
cg26816919	12:121122661:C:A	-0.0124301	5.73283e-05	0.00486852	-0.0114257	0.00518542	0.242208	NA	NA	12	121477815	OASL;OASL;OASL
cg26816919	12:121122766:A:G	-0.0124301	5.73283e-05	0.00486852	-0.0114257	0.00518542	0.242208	NA	NA	12	121477815	OASL;OASL;OASL
cg26816919	12:121123277:A:G	-0.0124301	5.73283e-05	0.00486852	-0.0114257	0.00518542	0.242208	NA	NA	12	121477815	OASL;OASL;OASL
cg09888648	8:143384881:C:T	-0.0156878	5.73825e-05	0.004873	-0.013688	0.00511223	0.24026	NA	NA	8	143456215	TSNARE1;TSNARE1
cg26392102	6:31174662:G:A	0.0156979	5.74194e-05	0.004876	0.0123766	0.0194865	0.459853	0.91738	0.0381112	6	31238751	HLA-C
cg26955963	2:8480879:G:A	-0.0126685	5.74598e-05	0.0048792	-0.0151633	0.000142064	0.0178077	NA	NA	2	8466005	LINC00299
cg09888648	8:143393527:C:T	-0.0197041	5.74602e-05	0.0048792	-0.0155936	0.00935862	0.329996	NA	NA	8	143456215	TSNARE1;TSNARE1
cg26112542	3:159817195:A:G	0.025308	5.74702e-05	0.00487992	0.0267428	0.00321617	0.181225	NA	NA	3	159825580	IL12A-AS1
cg11946459	6:30744035:C:T	-0.0646733	5.74816e-05	0.00488076	-0.036648	0.0470865	0.622427	NA	NA	6	29911558	HLA-A
cg16853860	6:32694420:A:T	-0.0264277	5.75097e-05	0.00488301	-0.0178066	0.0241505	0.501043	1.22233	6.03338e-09	6	32823116	PSMB9;PSMB9;TAP1
cg25317210	6:37478671:T:G	0.0221878	5.7535e-05	0.00488503	0.0216744	0.000374994	0.0385721	NA	NA	6	37455869	CCDC167
cg12798040	14:104151400:C:T	0.0206758	5.75483e-05	0.00488538	0.00734365	0.202152	0.84742	NA	NA	14	104171840	XRCC3;XRCC3;XRCC3
cg12798040	14:104154878:G:A	0.0206758	5.75483e-05	0.00488538	0.00734365	0.202152	0.84742	NA	NA	14	104171840	XRCC3;XRCC3;XRCC3
cg12798040	14:104156108:C:G	0.0206758	5.75483e-05	0.00488538	0.00734365	0.202152	0.84742	NA	NA	14	104171840	XRCC3;XRCC3;XRCC3
cg12798040	14:104161281:G:A	0.0206758	5.75483e-05	0.00488538	0.00734365	0.202152	0.84742	NA	NA	14	104171840	XRCC3;XRCC3;XRCC3
cg12798040	14:104165927:T:C	0.0206758	5.75483e-05	0.00488538	0.00734365	0.202152	0.84742	NA	NA	14	104171840	XRCC3;XRCC3;XRCC3
cg12798040	14:104168863:C:T	0.0206758	5.75483e-05	0.00488538	0.00734365	0.202152	0.84742	NA	NA	14	104171840	XRCC3;XRCC3;XRCC3
cg01190666	20:62201430:T:A	0.017148	5.75573e-05	0.00488602	0.0124401	2.27962e-05	0.00394761	NA	NA	20	62204908	PRIC285
cg14224203	9:139689940:G:T	0.0162497	5.75777e-05	0.00488749	0.012079	0.0154983	0.418144	NA	NA	9	139716026	C9orf86;C9orf86
cg14224203	9:139690144:A:G	0.0162497	5.75777e-05	0.00488749	0.012079	0.0154983	0.418144	NA	NA	9	139716026	C9orf86;C9orf86
cg17052170	8:144066390:G:T	-0.0275983	5.76441e-05	0.00489273	-0.0202654	0.004309	0.217399	NA	NA	8	144099482	LY6E;LY6E;LOC100133669
cg17052170	8:144067237:C:T	-0.0275983	5.76441e-05	0.00489273	-0.0202654	0.004309	0.217399	NA	NA	8	144099482	LY6E;LY6E;LOC100133669
cg17052170	8:144069721:G:A	-0.0275983	5.76441e-05	0.00489273	-0.0202654	0.004309	0.217399	NA	NA	8	144099482	LY6E;LY6E;LOC100133669
cg08309069	6:31287177:A:G	0.0292624	5.76606e-05	0.004894	0.0262448	0.00349529	0.190791	NA	NA	6	31240651	HLA-C
cg02608002	19:17541370:G:T	0.0132835	5.76707e-05	0.0048946	0.0182005	1.31745e-06	0.000328499	NA	NA	19	17515778	BST2;MVB12A;BISPR;BISPR
cg02608002	19:17541371:C:T	0.0132835	5.76707e-05	0.0048946	0.0182005	1.31745e-06	0.000328499	NA	NA	19	17515778	BST2;MVB12A;BISPR;BISPR
cg27529346	6:31074101:C:T	-0.015938	5.76727e-05	0.00489464	-0.00850994	0.040444	0.593357	1.26452	4.58233e-11	6	31322926	HLA-B
cg08203231	5:52280670:T:C	-0.0183351	5.77364e-05	0.00489992	-0.0230022	0.000265674	0.0293698	NA	NA	5	52385556	ITGA2;ITGA2;ITGA2;ITGA2;ITGA2;ITGA2
cg20703242	1:230415025:A:G	0.0101078	5.77457e-05	0.00490058	0.00790827	0.0204773	0.469799	NA	NA	1	230279135	GALNT2
cg08203231	5:52291187:T:C	-0.019852	5.78353e-05	0.00490804	-0.0238565	0.000663526	0.0599721	NA	NA	5	52385556	ITGA2;ITGA2;ITGA2;ITGA2;ITGA2;ITGA2
cg06085204	17:6696047:T:C	0.0101399	5.78464e-05	0.00490854	0.0126208	0.000119726	0.0154249	NA	NA	17	6659164	XAF1;XAF1;XAF1;XAF1
cg06085204	17:6697616:T:C	0.0101399	5.78464e-05	0.00490854	0.0126208	0.000119726	0.0154249	NA	NA	17	6659164	XAF1;XAF1;XAF1;XAF1
cg09153462	8:62502667:G:T	-0.0164766	5.78473e-05	0.00490854	-0.00696171	0.107323	0.757225	NA	NA	8	62602643	ASPH;ASPH;ASPH;ASPH;ASPH;ASPH;ASPH;ASPH;ASPH;ASPH;ASPH;ASPH
cg09153462	8:62503456:A:G	-0.0164766	5.78473e-05	0.00490854	-0.00696171	0.107323	0.757225	NA	NA	8	62602643	ASPH;ASPH;ASPH;ASPH;ASPH;ASPH;ASPH;ASPH;ASPH;ASPH;ASPH;ASPH
cg19961945	19:7184238:G:A	0.00921429	5.78671e-05	0.00491009	0.00815413	0.00132027	0.0992069	NA	NA	19	7192407	INSR;INSR
cg17608381	6:30151143:G:A	-0.0395792	5.78761e-05	0.00491017	-0.0373957	0.000404225	0.0409899	1.13509	0.000362854	6	29911550	HLA-A
cg17608381	6:30147356:G:T	-0.0395792	5.78761e-05	0.00491017	-0.0373957	0.000404225	0.0409899	1.13503	0.00036561	6	29911550	HLA-A
cg17608381	6:30148461:G:C	-0.0395792	5.78761e-05	0.00491017	-0.0373957	0.000404225	0.0409899	1.13503	0.00036561	6	29911550	HLA-A
cg17608381	6:30142458:G:A	-0.0395792	5.78761e-05	0.00491017	-0.0373957	0.000404225	0.0409899	1.13385	0.000407256	6	29911550	HLA-A
cg17608381	6:30161509:C:T	-0.0395792	5.78761e-05	0.00491017	-0.0373957	0.000404225	0.0409899	1.13137	0.00051534	6	29911550	HLA-A
cg12611914	9:93845993:G:A	-0.0197971	5.78803e-05	0.00491017	-0.0219018	0.00121913	0.0934967	NA	NA	9	93798038
cg12611914	9:93846826:G:A	-0.0197971	5.78803e-05	0.00491017	-0.0219018	0.00121913	0.0934967	NA	NA	9	93798038
cg12611914	9:93847906:G:A	-0.0197971	5.78803e-05	0.00491017	-0.0219018	0.00121913	0.0934967	NA	NA	9	93798038
cg25637655	6:30335350:C:T	0.0560226	5.79231e-05	0.00491367	0.0337144	0.0602628	0.665522	NA	NA	6	29911542	HLA-A
cg13785019	11:9188350:G:C	0.0185744	5.79469e-05	0.00491555	0.0167618	0.00866773	0.318256	NA	NA	11	9365716
cg05920196	12:118749550:T:C	0.0133717	5.79608e-05	0.00491635	0.0112953	0.0107172	0.353397	NA	NA	12	118703604	TAOK3
cg05920196	12:118750185:A:C	0.0133717	5.79608e-05	0.00491635	0.0112953	0.0107172	0.353397	NA	NA	12	118703604	TAOK3
cg05920196	12:118759847:C:T	0.0133717	5.79608e-05	0.00491635	0.0112953	0.0107172	0.353397	NA	NA	12	118703604	TAOK3
cg17608381	6:30179026:A:C	-0.0394387	5.80237e-05	0.00492077	-0.0371717	0.000391455	0.0399846	1.13665	0.000299445	6	29911550	HLA-A
cg17608381	6:30179152:T:C	-0.0394387	5.80237e-05	0.00492077	-0.0371717	0.000391455	0.0399846	1.13665	0.000299445	6	29911550	HLA-A
cg17608381	6:30180246:T:C	-0.0394387	5.80237e-05	0.00492077	-0.0371717	0.000391455	0.0399846	1.13665	0.000299445	6	29911550	HLA-A
cg17608381	6:30186819:T:C	-0.0394387	5.80237e-05	0.00492077	-0.0371717	0.000391455	0.0399846	1.13348	0.000405278	6	29911550	HLA-A
cg17608381	6:30191587:A:G	-0.0394387	5.80237e-05	0.00492077	-0.0371717	0.000391455	0.0399846	1.13045	0.000537794	6	29911550	HLA-A
cg17608381	6:30194531:A:C	-0.0394387	5.80237e-05	0.00492077	-0.0371717	0.000391455	0.0399846	1.13045	0.000537794	6	29911550	HLA-A
cg17608381	6:30197037:T:C	-0.0394387	5.80237e-05	0.00492077	-0.0371717	0.000391455	0.0399846	1.13045	0.000537794	6	29911550	HLA-A
cg09286671	6:144980551:T:G	-0.0164279	5.80367e-05	0.00492174	-0.0117076	0.0319833	0.552002	NA	NA	6	144981136	UTRN
cg07107453	1:79173959:G:A	0.0234908	5.80637e-05	0.00492389	-0.0229893	0.00140614	0.103174	NA	NA	1	79114976	IFI44
cg20408505	6:29562188:A:C	0.0382101	5.80836e-05	0.00492545	0.0480007	1.18398e-06	0.000299623	NA	NA	6	29911494	HLA-A
cg17096289	6:31122502:C:T	0.0711351	5.80992e-05	0.00492665	0.0697317	0.000941254	0.0775926	NA	NA	6	31238788	HLA-C
cg07413417	5:160088068:C:T	-0.0197357	5.8127e-05	0.00492887	-0.0068373	0.233437	0.867872	NA	NA	5	159916590
cg18859612	2:127436130:C:T	0.0147473	5.82059e-05	0.0049353	0.0148835	0.000706776	0.0629967	NA	NA	2	127422064	GYPC;GYPC;GYPC
cg18859612	2:127436724:C:T	0.0147473	5.82059e-05	0.0049353	0.0148835	0.000706776	0.0629967	NA	NA	2	127422064	GYPC;GYPC;GYPC
cg26392102	6:31095294:A:G	-0.0127519	5.8237e-05	0.0049378	-0.0131281	0.0015256	0.109667	NA	NA	6	31238751	HLA-C
cg25637655	6:29773392:T:A	0.0543451	5.82636e-05	0.00493888	0.0434914	0.00981664	0.337606	NA	NA	6	29911542	HLA-A
cg25637655	6:29777346:T:G	0.0543451	5.82636e-05	0.00493888	0.0434914	0.00981664	0.337606	NA	NA	6	29911542	HLA-A
cg25637655	6:29777443:A:G	0.0543451	5.82636e-05	0.00493888	0.0434914	0.00981664	0.337606	NA	NA	6	29911542	HLA-A
cg25637655	6:29777911:T:C	0.0543451	5.82636e-05	0.00493888	0.0434914	0.00981664	0.337606	NA	NA	6	29911542	HLA-A
cg25637655	6:29778613:G:A	0.0543451	5.82636e-05	0.00493888	0.0434914	0.00981664	0.337606	NA	NA	6	29911542	HLA-A
cg25637655	6:29785653:T:C	0.0543451	5.82636e-05	0.00493888	0.0434914	0.00981664	0.337606	NA	NA	6	29911542	HLA-A
cg25637655	6:29787072:C:T	0.0543451	5.82636e-05	0.00493888	0.0434914	0.00981664	0.337606	NA	NA	6	29911542	HLA-A
cg25637655	6:29788770:C:T	0.0543451	5.82636e-05	0.00493888	0.0434914	0.00981664	0.337606	NA	NA	6	29911542	HLA-A
cg25637655	6:29794897:G:C	0.0543451	5.82636e-05	0.00493888	0.0434914	0.00981664	0.337606	NA	NA	6	29911542	HLA-A
cg01264131	8:66899927:C:T	-0.0202974	5.83138e-05	0.004943	-0.0153414	2.78646e-05	0.00462297	NA	NA	8	66749125	PDE7A
cg02408464	11:103646897:G:T	-0.0176584	5.84398e-05	0.00495355	0.0134876	0.00649904	0.273357	NA	NA	11	103746841
cg12807764	5:146683226:C:A	-0.0263003	5.85032e-05	0.00495879	-0.0220154	0.00431355	0.217451	NA	NA	5	146864669
cg08585593	22:51062654:T:C	-0.0171966	5.8556e-05	0.00496291	-0.0117081	0.0382012	0.582772	NA	NA	22	50966077	TYMP;TYMP;TYMP;TYMP;TYMP;SCO2
cg23560569	3:39212907:T:C	0.014009	5.85571e-05	0.00496291	0.012637	0.00368768	0.197211	NA	NA	3	39254991
cg03763873	13:43505151:C:T	-0.0176666	5.85579e-05	0.00496291	-0.0187554	0.00278194	0.165582	NA	NA	13	43565901	EPSTI1;EPSTI1
cg03763873	13:43509748:G:A	-0.0176666	5.85579e-05	0.00496291	-0.0187554	0.00278194	0.165582	NA	NA	13	43565901	EPSTI1;EPSTI1
cg22725343	21:42792485:C:G	0.0155971	5.8568e-05	0.0049636	0.00873617	0.0848141	0.721595	NA	NA	21	42817232	MX1;MX1;MX1;MX1
cg14578677	4:39818009:G:A	0.0181022	5.85708e-05	0.0049636	0.00473081	0.386838	0.923735	NA	NA	4	38859770	TLR6
cg14578677	4:39820679:C:T	0.0181022	5.85708e-05	0.0049636	0.00473081	0.386838	0.923735	NA	NA	4	38859770	TLR6
cg23923934	6:31021017:C:G	-0.0314732	5.8573e-05	0.00496366	-0.020559	0.00307236	0.176234	0.84038	3.76769e-05	6	31322914	HLA-B
cg22940798	6:32853288:C:G	0.0195689	5.86155e-05	0.00496681	0.0211439	0.000339985	0.0357521	NA	NA	6	32805554	TAP2;TAP2
cg01517384	6:31069489:G:T	-0.0245455	5.86194e-05	0.00496681	-0.0201132	0.00817158	0.309482	1.28722	1.81044e-12	6	31323856	HLA-B
cg06064964	20:62237125:T:C	0.0109172	5.86304e-05	0.00496681	0.00935998	9.6283e-08	3.23909e-05	NA	NA	20	62199181	PRIC285;PRIC285
cg06064964	20:62241714:A:G	0.0109172	5.86304e-05	0.00496681	0.00935998	9.6283e-08	3.23909e-05	NA	NA	20	62199181	PRIC285;PRIC285
cg06064964	20:62251558:G:A	0.0109172	5.86304e-05	0.00496681	0.00935998	9.6283e-08	3.23909e-05	NA	NA	20	62199181	PRIC285;PRIC285
cg06064964	20:62251641:T:A	0.0109172	5.86304e-05	0.00496681	0.00935998	9.6283e-08	3.23909e-05	NA	NA	20	62199181	PRIC285;PRIC285
cg06064964	20:62251882:C:T	0.0109172	5.86304e-05	0.00496681	0.00935998	9.6283e-08	3.23909e-05	NA	NA	20	62199181	PRIC285;PRIC285
cg06064964	20:62252139:T:G	0.0109172	5.86304e-05	0.00496681	0.00935998	9.6283e-08	3.23909e-05	NA	NA	20	62199181	PRIC285;PRIC285
cg06064964	20:62254918:G:A	0.0109172	5.86304e-05	0.00496681	0.00935998	9.6283e-08	3.23909e-05	NA	NA	20	62199181	PRIC285;PRIC285
cg06064964	20:62256306:G:A	0.0109172	5.86304e-05	0.00496681	0.00935998	9.6283e-08	3.23909e-05	NA	NA	20	62199181	PRIC285;PRIC285
cg06064964	20:62259368:G:T	0.0109172	5.86304e-05	0.00496681	0.00935998	9.6283e-08	3.23909e-05	NA	NA	20	62199181	PRIC285;PRIC285
cg06064964	20:62261859:C:T	0.0109172	5.86304e-05	0.00496681	0.00935998	9.6283e-08	3.23909e-05	NA	NA	20	62199181	PRIC285;PRIC285
cg06064964	20:62262139:G:A	0.0109172	5.86304e-05	0.00496681	0.00935998	9.6283e-08	3.23909e-05	NA	NA	20	62199181	PRIC285;PRIC285
cg23923934	6:31385509:G:A	-0.0273192	5.86353e-05	0.00496694	-0.0102164	0.102541	0.750779	NA	NA	6	31322914	HLA-B
cg26392102	6:31197407:C:T	0.0167254	5.86367e-05	0.00496694	0.0116705	0.0316011	0.550436	0.832481	3.63845e-05	6	31238751	HLA-C
cg26392102	6:31200254:G:C	0.0167254	5.86367e-05	0.00496694	0.0116705	0.0316011	0.550436	0.832679	3.75186e-05	6	31238751	HLA-C
cg03857571	2:231223975:C:T	-0.00400682	5.86758e-05	0.00497012	-0.00291725	0.0279961	0.52752	NA	NA	2	231084305	SP110;SP110;SP110;SP110
cg02622254	2:175836884:C:A	0.00917517	5.8679e-05	0.00497026	0.00669263	0.02546	0.510208	NA	NA	2	175895436
cg14578677	4:39834174:T:A	0.0179369	5.86849e-05	0.0049705	0.00480266	0.370374	0.919386	NA	NA	4	38859770	TLR6
cg14578677	4:39835401:G:A	0.0179369	5.86849e-05	0.0049705	0.00480266	0.370374	0.919386	NA	NA	4	38859770	TLR6
cg01082299	6:31101426:G:A	0.024775	5.87271e-05	0.00497394	0.0152244	0.00496477	0.236329	0.878566	0.00271771	6	31431969	HCP5
cg26663590	16:28577931:T:C	-0.0146543	5.87414e-05	0.00497502	-0.0147719	0.000436569	0.0436214	NA	NA	16	28959310
cg07596065	22:51040546:C:T	-0.0112608	5.87604e-05	0.00497636	-0.00797188	0.0231569	0.493641	NA	NA	22	50984393
cg07596065	22:51043278:G:A	-0.0112608	5.87604e-05	0.00497636	-0.00797188	0.0231569	0.493641	NA	NA	22	50984393
cg03981685	1:87609026:C:T	0.0121406	5.87623e-05	0.00497639	0.0115736	0.00431052	0.21744	0.930107	0.0426425	1	87615654	LOC339524
cg26392102	6:30984470:C:T	-0.0140329	5.87978e-05	0.00497927	-0.0145222	0.00107433	0.0854097	0.826608	3.46332e-07	6	31238751	HLA-C
cg10152449	7:2423803:C:T	-0.0198451	5.88322e-05	0.00498165	-0.0198873	0.00308752	0.176599	NA	NA	7	2444534	CHST12
cg10152449	7:2423951:C:T	-0.0198451	5.88322e-05	0.00498165	-0.0198873	0.00308752	0.176599	NA	NA	7	2444534	CHST12
cg25637655	6:30132445:C:A	0.0521538	5.88353e-05	0.00498165	0.0476092	0.00168781	0.11811	0.907896	0.0406829	6	29911542	HLA-A
cg25637655	6:30133403:G:A	0.0521538	5.88353e-05	0.00498165	0.0476092	0.00168781	0.11811	0.907896	0.0406829	6	29911542	HLA-A
cg25637655	6:30138853:C:A	0.0521538	5.88353e-05	0.00498165	0.0476092	0.00168781	0.11811	0.909777	0.0450651	6	29911542	HLA-A
cg25637655	6:30141042:A:G	0.0521538	5.88353e-05	0.00498165	0.0476092	0.00168781	0.11811	0.911368	0.0490572	6	29911542	HLA-A
cg12975667	6:141068188:C:T	-0.00867349	5.88609e-05	0.00498289	-0.00630138	0.0104822	0.349224	NA	NA	6	140893557
cg12975667	6:141069018:A:G	-0.00867349	5.88609e-05	0.00498289	-0.00630138	0.0104822	0.349224	NA	NA	6	140893557
cg12975667	6:141072156:C:T	-0.00867349	5.88609e-05	0.00498289	-0.00630138	0.0104822	0.349224	NA	NA	6	140893557
cg12975667	6:141078779:G:C	-0.00867349	5.88609e-05	0.00498289	-0.00630138	0.0104822	0.349224	NA	NA	6	140893557
cg12975667	6:141079124:T:G	-0.00867349	5.88609e-05	0.00498289	-0.00630138	0.0104822	0.349224	NA	NA	6	140893557
cg12975667	6:141080914:G:T	-0.00867349	5.88609e-05	0.00498289	-0.00630138	0.0104822	0.349224	NA	NA	6	140893557
cg12975667	6:141082306:G:A	-0.00867349	5.88609e-05	0.00498289	-0.00630138	0.0104822	0.349224	NA	NA	6	140893557
cg06603074	18:60039309:T:G	-0.0157377	5.88911e-05	0.00498531	0.0165398	0.000183892	0.0220005	NA	NA	18	60192893	ZCCHC2
cg09625543	21:40490479:G:T	0.0184961	5.89266e-05	0.00498818	0.0239201	6.60745e-06	0.00134453	NA	NA	21	40560659	BRWD1;BRWD1
cg16853860	6:32448416:C:G	-0.0307652	5.89712e-05	0.0049917	-0.0186328	0.0561889	0.653287	1.27845	2.26169e-10	6	32823116	PSMB9;PSMB9;TAP1
cg16853860	6:32448536:C:T	-0.0307652	5.89712e-05	0.0049917	-0.0186328	0.0561889	0.653287	1.277	3.05722e-10	6	32823116	PSMB9;PSMB9;TAP1
cg01355282	17:40566240:T:C	0.0253379	5.89823e-05	0.0049925	0.0278353	0.00179401	0.123392	NA	NA	17	40264320	DHX58
cg27529346	6:31021547:A:G	0.016073	5.90199e-05	0.00499556	0.0118508	0.00358334	0.193815	0.919489	0.020345	6	31322926	HLA-B
cg12588917	6:29910358:C:G	0.0219726	5.90622e-05	0.004999	0.0122497	0.0331224	0.558076	0.898543	0.00169491	6	29692082	HLA-F;HLA-F;HLA-F
cg22940798	6:32866095:A:G	-0.0210181	5.90952e-05	0.00500153	-0.0205948	0.00107919	0.0856343	NA	NA	6	32805554	TAP2;TAP2
cg22940798	6:32870057:G:A	-0.0210181	5.90952e-05	0.00500153	-0.0205948	0.00107919	0.0856343	NA	NA	6	32805554	TAP2;TAP2
cg11303842	8:144005260:A:C	-0.00959779	5.91854e-05	0.005009	-0.0115361	0.000133036	0.016858	NA	NA	8	144070338	LOC100133669
cg01264131	8:66792632:T:G	-0.0161104	5.91866e-05	0.005009	-0.0127151	8.46977e-06	0.00165442	NA	NA	8	66749125	PDE7A
cg17694094	3:18130444:C:T	-0.0391478	5.92086e-05	0.00501073	-0.0373681	0.000888047	0.074152	NA	NA	3	18484672
cg19961945	19:7246661:A:C	-0.00804985	5.92462e-05	0.00501259	-0.00511666	0.030936	0.546197	0.919601	0.0464971	19	7192407	INSR;INSR
cg19961945	19:7242064:G:T	-0.00804985	5.92462e-05	0.00501259	-0.00511666	0.030936	0.546197	NA	NA	19	7192407	INSR;INSR
cg19961945	19:7242261:C:T	-0.00804985	5.92462e-05	0.00501259	-0.00511666	0.030936	0.546197	NA	NA	19	7192407	INSR;INSR
cg19961945	19:7242948:A:G	-0.00804985	5.92462e-05	0.00501259	-0.00511666	0.030936	0.546197	NA	NA	19	7192407	INSR;INSR
cg19961945	19:7243537:A:G	-0.00804985	5.92462e-05	0.00501259	-0.00511666	0.030936	0.546197	NA	NA	19	7192407	INSR;INSR
cg19961945	19:7244272:A:G	-0.00804985	5.92462e-05	0.00501259	-0.00511666	0.030936	0.546197	NA	NA	19	7192407	INSR;INSR
cg19961945	19:7244405:A:T	-0.00804985	5.92462e-05	0.00501259	-0.00511666	0.030936	0.546197	NA	NA	19	7192407	INSR;INSR
cg19961945	19:7245656:T:C	-0.00804985	5.92462e-05	0.00501259	-0.00511666	0.030936	0.546197	NA	NA	19	7192407	INSR;INSR
cg19961945	19:7246302:T:G	-0.00804985	5.92462e-05	0.00501259	-0.00511666	0.030936	0.546197	NA	NA	19	7192407	INSR;INSR
cg19961945	19:7246332:T:C	-0.00804985	5.92462e-05	0.00501259	-0.00511666	0.030936	0.546197	NA	NA	19	7192407	INSR;INSR
cg06085204	17:6732943:C:A	-0.0132888	5.92889e-05	0.00501606	-0.0172979	0.000108662	0.0142069	NA	NA	17	6659164	XAF1;XAF1;XAF1;XAF1
cg13755924	21:42798173:A:C	0.0172786	5.92919e-05	0.00501619	0.0172234	1.2818e-05	0.00238181	NA	NA	21	42791937	MX1
cg24351901	6:29994544:A:C	-0.0140621	5.93146e-05	0.00501704	-0.0116647	0.00291904	0.170396	1.1062	0.0147613	6	29692092	HLA-F;HLA-F;HLA-F
cg24351901	6:30007051:G:A	-0.0140621	5.93146e-05	0.00501704	-0.0116647	0.00291904	0.170396	1.10611	0.0148273	6	29692092	HLA-F;HLA-F;HLA-F
cg24351901	6:29972984:G:A	-0.0140621	5.93146e-05	0.00501704	-0.0116647	0.00291904	0.170396	1.10612	0.0148616	6	29692092	HLA-F;HLA-F;HLA-F
cg24351901	6:29967128:A:T	-0.0140621	5.93146e-05	0.00501704	-0.0116647	0.00291904	0.170396	1.10603	0.0149561	6	29692092	HLA-F;HLA-F;HLA-F
cg24351901	6:30005305:G:A	-0.0140621	5.93146e-05	0.00501704	-0.0116647	0.00291904	0.170396	1.10373	0.0172256	6	29692092	HLA-F;HLA-F;HLA-F
cg24351901	6:30008003:C:G	-0.0140621	5.93146e-05	0.00501704	-0.0116647	0.00291904	0.170396	1.10373	0.0172256	6	29692092	HLA-F;HLA-F;HLA-F
cg24351901	6:30011581:T:C	-0.0140621	5.93146e-05	0.00501704	-0.0116647	0.00291904	0.170396	1.10373	0.0172256	6	29692092	HLA-F;HLA-F;HLA-F
cg24351901	6:29968426:C:T	-0.0140621	5.93146e-05	0.00501704	-0.0116647	0.00291904	0.170396	1.10289	0.0181605	6	29692092	HLA-F;HLA-F;HLA-F
cg03763873	13:43609228:G:A	-0.0263748	5.93636e-05	0.00502105	-0.0410264	1.64075e-05	0.00295524	1.19841	0.0050811	13	43565901	EPSTI1;EPSTI1
cg04816140	9:92766936:C:A	0.0142872	5.93804e-05	0.0050222	0.013279	0.0062503	0.267497	NA	NA	9	92763384
cg04816140	9:92768049:C:A	0.0142872	5.93804e-05	0.0050222	0.013279	0.0062503	0.267497	NA	NA	9	92763384
cg17608381	6:29818000:G:C	0.0405089	5.94006e-05	0.00502378	0.0259817	0.0123572	0.378199	NA	NA	6	29911550	HLA-A
cg11303842	8:143965700:C:T	-0.00959991	5.94379e-05	0.00502614	-0.012966	2.12282e-05	0.00371987	NA	NA	8	144070338	LOC100133669
cg11303842	8:143969531:C:T	-0.00959991	5.94379e-05	0.00502614	-0.012966	2.12282e-05	0.00371987	NA	NA	8	144070338	LOC100133669
cg11303842	8:143971760:A:G	-0.00959991	5.94379e-05	0.00502614	-0.012966	2.12282e-05	0.00371987	NA	NA	8	144070338	LOC100133669
cg11303842	8:143974787:A:G	-0.00959991	5.94379e-05	0.00502614	-0.012966	2.12282e-05	0.00371987	NA	NA	8	144070338	LOC100133669
cg11303842	8:143975125:C:T	-0.00959991	5.94379e-05	0.00502614	-0.012966	2.12282e-05	0.00371987	NA	NA	8	144070338	LOC100133669
cg11303842	8:143975633:T:C	-0.00959991	5.94379e-05	0.00502614	-0.012966	2.12282e-05	0.00371987	NA	NA	8	144070338	LOC100133669
cg03095503	22:50978262:G:A	0.0234127	5.95085e-05	0.00503197	0.0198248	0.00451691	0.223071	NA	NA	22	50979643
cg08293824	3:172306631:T:C	-0.035097	5.95209e-05	0.00503216	-0.0460253	4.37383e-05	0.00669601	NA	NA	3	172313318
cg08293824	3:172306782:T:C	-0.035097	5.95209e-05	0.00503216	-0.0460253	4.37383e-05	0.00669601	NA	NA	3	172313318
cg08293824	3:172306820:C:T	-0.035097	5.95209e-05	0.00503216	-0.0460253	4.37383e-05	0.00669601	NA	NA	3	172313318
cg23923934	6:31077732:C:G	0.0238189	5.95376e-05	0.00503216	0.0134682	0.0110489	0.358331	0.870009	6.05015e-05	6	31322914	HLA-B
cg23923934	6:31064739:A:C	0.0238189	5.95376e-05	0.00503216	0.0134682	0.0110489	0.358331	0.870135	6.1509e-05	6	31322914	HLA-B
cg23923934	6:31064827:C:T	0.0238189	5.95376e-05	0.00503216	0.0134682	0.0110489	0.358331	0.870135	6.1509e-05	6	31322914	HLA-B
cg23923934	6:31064950:C:A	0.0238189	5.95376e-05	0.00503216	0.0134682	0.0110489	0.358331	0.870135	6.1509e-05	6	31322914	HLA-B
cg23923934	6:31065407:T:C	0.0238189	5.95376e-05	0.00503216	0.0134682	0.0110489	0.358331	0.870135	6.1509e-05	6	31322914	HLA-B
cg23923934	6:31065562:A:G	0.0238189	5.95376e-05	0.00503216	0.0134682	0.0110489	0.358331	0.870135	6.1509e-05	6	31322914	HLA-B
cg23923934	6:31065627:T:C	0.0238189	5.95376e-05	0.00503216	0.0134682	0.0110489	0.358331	0.870135	6.1509e-05	6	31322914	HLA-B
cg23923934	6:31066183:G:A	0.0238189	5.95376e-05	0.00503216	0.0134682	0.0110489	0.358331	0.870135	6.1509e-05	6	31322914	HLA-B
cg23923934	6:31066828:A:C	0.0238189	5.95376e-05	0.00503216	0.0134682	0.0110489	0.358331	0.870135	6.1509e-05	6	31322914	HLA-B
cg23923934	6:31075115:G:T	0.0238189	5.95376e-05	0.00503216	0.0134682	0.0110489	0.358331	0.870135	6.1509e-05	6	31322914	HLA-B
cg23923934	6:31075375:T:C	0.0238189	5.95376e-05	0.00503216	0.0134682	0.0110489	0.358331	0.870135	6.1509e-05	6	31322914	HLA-B
cg23923934	6:31077938:A:G	0.0238189	5.95376e-05	0.00503216	0.0134682	0.0110489	0.358331	0.870135	6.1509e-05	6	31322914	HLA-B
cg23923934	6:31078495:C:G	0.0238189	5.95376e-05	0.00503216	0.0134682	0.0110489	0.358331	0.870135	6.1509e-05	6	31322914	HLA-B
cg23923934	6:31065308:A:G	0.0238189	5.95376e-05	0.00503216	0.0134682	0.0110489	0.358331	0.870544	6.52944e-05	6	31322914	HLA-B
cg18533225	22:51065361:C:A	-0.0344552	5.95494e-05	0.00503303	NA	NA	NA	NA	NA	22	50986813	KLHDC7B
cg11303842	8:143920257:C:T	-0.00967427	5.95823e-05	0.00503559	-0.0113327	0.000200456	0.0234317	NA	NA	8	144070338	LOC100133669
cg22028728	11:27415403:T:C	0.0158799	5.95828e-05	0.00503559	0.0163521	0.00116683	0.0907049	NA	NA	11	27369658	CCDC34
cg13092901	22:50957598:A:G	0.019986	5.96179e-05	0.00503842	0.0192951	0.00251334	0.154706	NA	NA	22	50965373	TYMP;SCO2;SCO2;TYMP;TYMP;SCO2;SCO2
cg25637655	6:29915122:T:C	0.0541233	5.96908e-05	0.00504445	0.0418201	0.0127527	0.382955	NA	NA	6	29911542	HLA-A
cg01517384	6:31352446:G:A	0.0267162	5.97764e-05	0.00505141	0.0320517	0.000125062	0.0160038	0.848901	1.5747e-05	6	31323856	HLA-B
cg01517384	6:31352631:A:G	0.0267162	5.97764e-05	0.00505141	0.0320517	0.000125062	0.0160038	0.848901	1.5747e-05	6	31323856	HLA-B
cg00679477	11:78272226:G:A	-0.0228518	5.97795e-05	0.00505154	-0.0141848	0.0298072	0.538846	NA	NA	11	78023985	GAB2;GAB2
cg11946459	6:29833541:A:G	0.0449763	5.97869e-05	0.00505203	0.0326935	0.00981423	0.337606	0.91852	0.0303006	6	29911558	HLA-A
cg12110437	8:144082404:T:A	-0.0291153	5.97935e-05	0.00505246	-0.0307213	2.26207e-05	0.00392126	NA	NA	8	144098888	LY6E;LY6E;LOC100133669
cg03702171	11:128333215:T:C	-0.012787	5.98096e-05	0.00505369	-0.00805952	0.0294546	0.536806	NA	NA	11	128333168	ETS1;ETS1;ETS1
cg09888648	8:143498387:C:T	0.0193194	5.98175e-05	0.00505395	0.0151681	0.0161623	0.425727	NA	NA	8	143456215	TSNARE1;TSNARE1
cg09888648	8:143498547:A:G	0.0193194	5.98175e-05	0.00505395	0.0151681	0.0161623	0.425727	NA	NA	8	143456215	TSNARE1;TSNARE1
cg09888648	8:143510493:C:T	0.0193194	5.98175e-05	0.00505395	0.0151681	0.0161623	0.425727	NA	NA	8	143456215	TSNARE1;TSNARE1
cg00679477	11:78156692:T:A	-0.0231023	5.98281e-05	0.00505404	-0.0176206	0.00637448	0.270351	NA	NA	11	78023985	GAB2;GAB2
cg00679477	11:78156960:T:C	-0.0231023	5.98281e-05	0.00505404	-0.0176206	0.00637448	0.270351	NA	NA	11	78023985	GAB2;GAB2
cg00679477	11:78157401:A:G	-0.0231023	5.98281e-05	0.00505404	-0.0176206	0.00637448	0.270351	NA	NA	11	78023985	GAB2;GAB2
cg00679477	11:78159536:T:C	-0.0231023	5.98281e-05	0.00505404	-0.0176206	0.00637448	0.270351	NA	NA	11	78023985	GAB2;GAB2
cg00679477	11:78161361:C:T	-0.0231023	5.98281e-05	0.00505404	-0.0176206	0.00637448	0.270351	NA	NA	11	78023985	GAB2;GAB2
cg00679477	11:78175987:C:G	-0.0231023	5.98281e-05	0.00505404	-0.0176206	0.00637448	0.270351	NA	NA	11	78023985	GAB2;GAB2
cg15946524	2:47665619:T:G	0.0193755	5.98413e-05	0.00505502	0.00980788	0.0644692	0.677377	1.14874	0.0148999	2	47714346
cg17096289	6:31338768:A:G	0.0665601	5.98645e-05	0.00505671	0.0535469	0.0107046	0.353123	0.84042	0.00707379	6	31238788	HLA-C
cg17096289	6:31340767:T:C	0.0665601	5.98645e-05	0.00505671	0.0535469	0.0107046	0.353123	0.84042	0.00707379	6	31238788	HLA-C
cg26680656	13:44113285:T:C	-0.0171752	5.98766e-05	0.0050576	-0.0128593	0.00856487	0.316005	NA	NA	13	43979482	ENOX1;ENOX1;ENOX1
cg02039987	2:156996732:G:A	0.028987	5.99929e-05	0.00506729	0.0354553	0.000186774	0.0222328	NA	NA	2	157291262	GPD2
cg26392102	6:31074829:C:T	0.0270038	6.00066e-05	0.00506831	NA	NA	NA	0.843294	0.00547782	6	31238751	HLA-C
cg17608381	6:29876639:C:G	0.0758172	6.01133e-05	0.0050772	0.0731719	0.000263452	0.0292136	NA	NA	6	29911550	HLA-A
cg26955963	2:8474038:G:A	0.0131501	6.01309e-05	0.00507814	0.0211803	1.10111e-06	0.000279894	NA	NA	2	8466005	LINC00299
cg26955963	2:8475185:G:T	0.0131501	6.01309e-05	0.00507814	0.0211803	1.10111e-06	0.000279894	NA	NA	2	8466005	LINC00299
cg26955963	2:8475339:G:A	0.0131501	6.01309e-05	0.00507814	0.0211803	1.10111e-06	0.000279894	NA	NA	2	8466005	LINC00299
cg26955963	2:8478333:C:T	0.0131501	6.01309e-05	0.00507814	0.0211803	1.10111e-06	0.000279894	NA	NA	2	8466005	LINC00299
cg27511678	18:48738298:C:A	-0.0203785	6.0155e-05	0.00507831	-0.0111518	0.0877833	0.727237	NA	NA	18	48721148	MEX3C
cg27511678	18:48738341:A:T	-0.0203785	6.0155e-05	0.00507831	-0.0111518	0.0877833	0.727237	NA	NA	18	48721148	MEX3C
cg27511678	18:48739016:G:A	-0.0203785	6.0155e-05	0.00507831	-0.0111518	0.0877833	0.727237	NA	NA	18	48721148	MEX3C
cg27511678	18:48739375:C:T	-0.0203785	6.0155e-05	0.00507831	-0.0111518	0.0877833	0.727237	NA	NA	18	48721148	MEX3C
cg27511678	18:48739697:T:C	-0.0203785	6.0155e-05	0.00507831	-0.0111518	0.0877833	0.727237	NA	NA	18	48721148	MEX3C
cg27511678	18:48741497:A:G	-0.0203785	6.0155e-05	0.00507831	-0.0111518	0.0877833	0.727237	NA	NA	18	48721148	MEX3C
cg27511678	18:48742255:A:G	-0.0203785	6.0155e-05	0.00507831	-0.0111518	0.0877833	0.727237	NA	NA	18	48721148	MEX3C
cg27511678	18:48745852:T:C	-0.0203785	6.0155e-05	0.00507831	-0.0111518	0.0877833	0.727237	NA	NA	18	48721148	MEX3C
cg27511678	18:48746230:C:T	-0.0203785	6.0155e-05	0.00507831	-0.0111518	0.0877833	0.727237	NA	NA	18	48721148	MEX3C
cg27511678	18:48747231:T:G	-0.0203785	6.0155e-05	0.00507831	-0.0111518	0.0877833	0.727237	NA	NA	18	48721148	MEX3C
cg27511678	18:48748049:G:C	-0.0203785	6.0155e-05	0.00507831	-0.0111518	0.0877833	0.727237	NA	NA	18	48721148	MEX3C
cg27511678	18:48750048:C:T	-0.0203785	6.0155e-05	0.00507831	-0.0111518	0.0877833	0.727237	NA	NA	18	48721148	MEX3C
cg27511678	18:48750133:C:G	-0.0203785	6.0155e-05	0.00507831	-0.0111518	0.0877833	0.727237	NA	NA	18	48721148	MEX3C
cg08309069	6:31140220:T:C	-0.0356102	6.01552e-05	0.00507831	-0.031928	0.00408142	0.210817	0.901141	0.0270817	6	31240651	HLA-C
cg12588917	6:29909372:C:G	0.0217601	6.01891e-05	0.00508104	0.0129726	0.0217456	0.481359	0.89856	0.00170774	6	29692082	HLA-F;HLA-F;HLA-F
cg23923934	6:31346554:G:C	-0.0269354	6.01907e-05	0.00508104	-0.0188993	0.00268385	0.161862	0.880785	0.001546	6	31322914	HLA-B
cg11303842	8:144064882:C:T	-0.00964237	6.02018e-05	0.00508184	-0.0121582	8.17318e-05	0.0112801	NA	NA	8	144070338	LOC100133669
cg25563198	6:35502578:G:C	0.00954725	6.02896e-05	0.00508912	0.00772132	0.00304294	0.175082	NA	NA	6	35696726	FKBP5;LOC285847
cg01355282	17:40610565:T:C	0.0241665	6.03144e-05	0.00509068	0.0238877	0.00369917	0.197507	NA	NA	17	40264320	DHX58
cg01355282	17:40617044:T:G	0.0241665	6.03144e-05	0.00509068	0.0238877	0.00369917	0.197507	NA	NA	17	40264320	DHX58
cg01355282	17:40634172:G:A	0.0241665	6.03144e-05	0.00509068	0.0238877	0.00369917	0.197507	NA	NA	17	40264320	DHX58
cg01355282	17:40635512:G:A	0.0241665	6.03144e-05	0.00509068	0.0238877	0.00369917	0.197507	NA	NA	17	40264320	DHX58
cg23923934	6:31311811:T:G	0.036561	6.03572e-05	0.00509415	0.0187342	0.0180405	0.444774	NA	NA	6	31322914	HLA-B
cg23923934	6:31190175:C:T	-0.0327084	6.03849e-05	0.00509568	-0.022865	0.00168629	0.118029	0.889885	0.0164689	6	31322914	HLA-B
cg23923934	6:31190736:C:A	-0.0327084	6.03849e-05	0.00509568	-0.022865	0.00168629	0.118029	0.889885	0.0164689	6	31322914	HLA-B
cg23923934	6:31190850:C:T	-0.0327084	6.03849e-05	0.00509568	-0.022865	0.00168629	0.118029	0.889885	0.0164689	6	31322914	HLA-B
cg23923934	6:31190897:G:A	-0.0327084	6.03849e-05	0.00509568	-0.022865	0.00168629	0.118029	0.889885	0.0164689	6	31322914	HLA-B
cg23923934	6:31191099:G:A	-0.0327084	6.03849e-05	0.00509568	-0.022865	0.00168629	0.118029	0.889885	0.0164689	6	31322914	HLA-B
cg23923934	6:31191294:C:T	-0.0327084	6.03849e-05	0.00509568	-0.022865	0.00168629	0.118029	0.889885	0.0164689	6	31322914	HLA-B
cg18808777	6:30882203:T:C	0.0215585	6.04075e-05	0.00509745	0.0182563	0.00605638	0.26274	1.19244	3.69211e-07	6	31431503	HCP5
cg06120302	9:100889767:G:A	0.00789875	6.0409e-05	0.00509745	0.00749982	0.00269005	0.162095	NA	NA	9	100880366	TRIM14;TRIM14
cg15331332	6:29907740:A:G	0.0204676	6.04173e-05	0.00509801	0.014062	0.00258069	0.157578	NA	NA	6	29692111	HLA-F;HLA-F;HLA-F
cg19420069	16:65621343:G:A	-0.0447521	6.0479e-05	0.0051024	-0.0281804	0.0221796	0.48517	NA	NA	16	65635834
cg19420069	16:65624348:G:A	-0.0447521	6.0479e-05	0.0051024	-0.0281804	0.0221796	0.48517	NA	NA	16	65635834
cg19420069	16:65631150:G:A	-0.0447521	6.0479e-05	0.0051024	-0.0281804	0.0221796	0.48517	NA	NA	16	65635834
cg19420069	16:65633398:C:T	-0.0447521	6.0479e-05	0.0051024	-0.0281804	0.0221796	0.48517	NA	NA	16	65635834
cg19420069	16:65633495:G:A	-0.0447521	6.0479e-05	0.0051024	-0.0281804	0.0221796	0.48517	NA	NA	16	65635834
cg19420069	16:65634674:G:A	-0.0447521	6.0479e-05	0.0051024	-0.0281804	0.0221796	0.48517	NA	NA	16	65635834
cg17598574	1:111894870:G:A	-0.0120019	6.04836e-05	0.00510253	-0.00642804	0.0905954	0.732349	NA	NA	1	112171207	RAP1A;RAP1A
cg17598574	1:111894890:A:G	-0.0120019	6.04836e-05	0.00510253	-0.00642804	0.0905954	0.732349	NA	NA	1	112171207	RAP1A;RAP1A
cg12588917	6:29830505:A:G	-0.0232019	6.05051e-05	0.00510326	-0.0123902	0.0459221	0.617562	NA	NA	6	29692082	HLA-F;HLA-F;HLA-F
cg15331332	6:30374161:T:G	0.0206649	6.05053e-05	0.00510326	0.0151771	0.00158067	0.112579	0.920769	0.0245235	6	29692111	HLA-F;HLA-F;HLA-F
cg15331332	6:30372345:C:G	0.0206649	6.05053e-05	0.00510326	0.0151771	0.00158067	0.112579	0.920919	0.0248589	6	29692111	HLA-F;HLA-F;HLA-F
cg15331332	6:30370588:A:C	0.0206649	6.05053e-05	0.00510326	0.0151771	0.00158067	0.112579	0.920997	0.0249589	6	29692111	HLA-F;HLA-F;HLA-F
cg15331332	6:30371804:G:C	0.0206649	6.05053e-05	0.00510326	0.0151771	0.00158067	0.112579	0.921412	0.0257653	6	29692111	HLA-F;HLA-F;HLA-F
cg15331332	6:30372570:G:A	0.0206649	6.05053e-05	0.00510326	0.0151771	0.00158067	0.112579	0.921412	0.0257653	6	29692111	HLA-F;HLA-F;HLA-F
cg15331332	6:30372778:T:C	0.0206649	6.05053e-05	0.00510326	0.0151771	0.00158067	0.112579	0.921412	0.0257653	6	29692111	HLA-F;HLA-F;HLA-F
cg15331332	6:30373484:G:A	0.0206649	6.05053e-05	0.00510326	0.0151771	0.00158067	0.112579	0.921412	0.0257653	6	29692111	HLA-F;HLA-F;HLA-F
cg09379489	12:12231923:C:G	-0.017091	6.05067e-05	0.00510326	-0.014547	0.001328	0.0996447	NA	NA	12	12224360	BCL2L14;BCL2L14;BCL2L14
cg14864167	8:66696957:T:C	0.0418004	6.05084e-05	0.00510327	-0.0259198	2.20978e-06	0.000512279	NA	NA	8	66751182	PDE7A
cg01517384	6:31069527:T:A	-0.0244314	6.05592e-05	0.00510742	-0.0202818	0.0072629	0.290926	1.28535	2.42452e-12	6	31323856	HLA-B
cg18654697	7:101396232:C:T	-0.0135083	6.0625e-05	0.00511283	-0.00799442	0.0412341	0.597046	NA	NA	7	101446671
cg08836972	6:26348457:T:G	-0.0263647	6.07088e-05	0.00511963	-0.0312264	0.00025429	0.0283592	NA	NA	6	26532914
cg08836972	6:26350798:C:G	-0.0263647	6.07088e-05	0.00511963	-0.0312264	0.00025429	0.0283592	NA	NA	6	26532914
cg24351901	6:29707661:A:G	-0.0142826	6.07307e-05	0.00512093	-0.00873107	0.0253301	0.509414	NA	NA	6	29692092	HLA-F;HLA-F;HLA-F
cg17608381	6:30190151:C:T	-0.0808394	6.07339e-05	0.00512093	-0.061125	0.00450247	0.223071	0.860135	0.0402992	6	29911550	HLA-A
cg17608381	6:30184704:G:A	-0.0808394	6.07339e-05	0.00512093	-0.061125	0.00450247	0.223071	0.862963	0.043816	6	29911550	HLA-A
cg17608381	6:30206186:G:A	-0.0808394	6.07339e-05	0.00512093	-0.061125	0.00450247	0.223071	0.862608	0.0453202	6	29911550	HLA-A
cg17608381	6:30195030:G:A	-0.0808394	6.07339e-05	0.00512093	-0.061125	0.00450247	0.223071	0.865145	0.0474606	6	29911550	HLA-A
cg17608381	6:30194917:G:A	-0.0808394	6.07339e-05	0.00512093	-0.061125	0.00450247	0.223071	0.865454	0.0482008	6	29911550	HLA-A
cg11095027	11:1323564:C:T	-0.0138277	6.07887e-05	0.00512542	-0.018716	2.84274e-05	0.00471046	NA	NA	11	1297066	TOLLIP
cg26955963	2:8492923:C:T	-0.0126258	6.08143e-05	0.00512744	-0.0152132	0.000142075	0.0178083	NA	NA	2	8466005	LINC00299
cg26392102	6:31326289:G:A	-0.01279	6.08317e-05	0.00512877	-0.0138739	0.000651236	0.0592842	0.795914	1.61384e-10	6	31238751	HLA-C
cg08779606	1:172730214:C:A	0.0119855	6.08453e-05	0.00512979	0.0131158	0.000185029	0.0221053	NA	NA	1	172666960
cg08585593	22:51055900:C:T	-0.017131	6.0864e-05	0.00513122	-0.0116334	0.04046	0.593357	NA	NA	22	50966077	TYMP;TYMP;TYMP;TYMP;TYMP;SCO2
cg24351901	6:29864497:C:T	0.0180767	6.09261e-05	0.00513632	0.019002	0.000163157	0.0199861	NA	NA	6	29692092	HLA-F;HLA-F;HLA-F
cg23533285	6:31323020:T:C	-0.01768	6.09376e-05	0.00513703	-0.00670036	0.174249	0.828221	0.808472	2.16953e-06	6	31322348	HLA-B
cg23533285	6:31322662:G:A	-0.01768	6.09376e-05	0.00513703	-0.00670036	0.174249	0.828221	0.808498	2.22637e-06	6	31322348	HLA-B
cg11617938	6:29909033:A:G	-0.0149762	6.09538e-05	0.00513825	-0.00551133	0.205786	0.849534	1.16369	1.28798e-05	6	29692281	HLA-F;HLA-F;HLA-F
cg09225336	16:65695263:G:A	0.0240725	6.10295e-05	0.0051445	0.0255866	0.000405102	0.0410616	NA	NA	16	65635750
cg05464506	2:537759:T:C	-0.0204201	6.10526e-05	0.00514631	-0.0187839	0.00325034	0.182361	NA	NA	2	420052
cg19961945	19:7198377:C:T	0.00877101	6.1063e-05	0.00514678	0.00800217	0.000975141	0.0797176	1.0925	0.0282688	19	7192407	INSR;INSR
cg19961945	19:7194609:C:T	0.00877101	6.1063e-05	0.00514678	0.00800217	0.000975141	0.0797176	1.08935	0.0340662	19	7192407	INSR;INSR
cg19961945	19:7194938:C:T	0.00877101	6.1063e-05	0.00514678	0.00800217	0.000975141	0.0797176	1.08935	0.0340662	19	7192407	INSR;INSR
cg00679477	11:78155090:A:G	-0.0231358	6.10929e-05	0.00514916	-0.0178615	0.00574867	0.255394	NA	NA	11	78023985	GAB2;GAB2
cg08203231	5:52328400:C:T	0.0181682	6.11083e-05	0.00515032	0.018653	0.00282368	0.167018	NA	NA	5	52385556	ITGA2;ITGA2;ITGA2;ITGA2;ITGA2;ITGA2
cg26392102	6:32172993:C:T	-0.0184163	6.11115e-05	0.00515046	-0.0147359	0.0336	0.559598	1.45883	1.14797e-15	6	31238751	HLA-C
cg17608381	6:29510630:G:C	0.0801893	6.11296e-05	0.00515185	0.0383176	0.0642252	0.676824	NA	NA	6	29911550	HLA-A
cg03857571	2:231150052:T:C	-0.0039714	6.11361e-05	0.00515207	-0.00311267	0.0160459	0.424712	NA	NA	2	231084305	SP110;SP110;SP110;SP110
cg23002431	1:160210727:C:A	-0.0107155	6.11419e-05	0.00515207	-0.00911001	0.00607617	0.263331	NA	NA	1	160278741	COPA;COPA
cg23002431	1:160215694:C:T	-0.0107155	6.11419e-05	0.00515207	-0.00911001	0.00607617	0.263331	NA	NA	1	160278741	COPA;COPA
cg23002431	1:160216528:T:C	-0.0107155	6.11419e-05	0.00515207	-0.00911001	0.00607617	0.263331	NA	NA	1	160278741	COPA;COPA
cg23002431	1:160216969:T:C	-0.0107155	6.11419e-05	0.00515207	-0.00911001	0.00607617	0.263331	NA	NA	1	160278741	COPA;COPA
cg23002431	1:160217493:C:T	-0.0107155	6.11419e-05	0.00515207	-0.00911001	0.00607617	0.263331	NA	NA	1	160278741	COPA;COPA
cg12975667	6:141062414:T:C	-0.00819514	6.12114e-05	0.00515751	-0.004618	0.0611683	0.667871	NA	NA	6	140893557
cg12975667	6:141063235:C:A	-0.00819514	6.12114e-05	0.00515751	-0.004618	0.0611683	0.667871	NA	NA	6	140893557
cg12975667	6:141063860:A:T	-0.00819514	6.12114e-05	0.00515751	-0.004618	0.0611683	0.667871	NA	NA	6	140893557
cg23352030	20:62218528:A:G	0.0389806	6.12172e-05	0.00515787	0.0467453	3.00782e-07	8.92453e-05	NA	NA	20	62198469	PRIC285;PRIC285
cg06033320	8:66886130:C:T	-0.0422609	6.13058e-05	0.00516479	-0.0291782	5.80378e-10	3.46826e-07	NA	NA	8	66750110	PDE7A
cg06033320	8:66887699:G:T	-0.0422609	6.13058e-05	0.00516479	-0.0291782	5.80378e-10	3.46826e-07	NA	NA	8	66750110	PDE7A
cg06033320	8:66887798:T:A	-0.0422609	6.13058e-05	0.00516479	-0.0291782	5.80378e-10	3.46826e-07	NA	NA	8	66750110	PDE7A
cg06033320	8:66889992:G:A	-0.0422609	6.13058e-05	0.00516479	-0.0291782	5.80378e-10	3.46826e-07	NA	NA	8	66750110	PDE7A
cg04816140	9:92752267:C:G	0.0143235	6.13509e-05	0.00516845	0.0129527	0.0077546	0.301721	NA	NA	9	92763384
cg17608381	6:30388701:C:T	0.0453111	6.13589e-05	0.00516899	0.0305577	0.0117331	0.369722	NA	NA	6	29911550	HLA-A
cg14126601	2:37090897:G:A	-0.0196991	6.14107e-05	0.00517321	-0.0216483	0.000391851	0.0399994	NA	NA	2	37384708	EIF2AK2;EIF2AK2
cg09304470	18:77144607:C:T	-0.0183589	6.14482e-05	0.00517624	-0.0180218	0.00332554	0.185097	NA	NA	18	76916901	ATP9B;ATP9B
cg22028728	11:27076070:C:A	-0.0150376	6.1526e-05	0.00518265	-0.0126561	0.0122322	0.376474	NA	NA	11	27369658	CCDC34
cg09304470	18:77138172:A:G	0.0189605	6.15338e-05	0.00518317	0.0174797	0.00304808	0.175229	NA	NA	18	76916901	ATP9B;ATP9B
cg27529346	6:31431691:G:T	0.0243294	6.15637e-05	0.00518542	0.0127978	0.0379792	0.581713	NA	NA	6	31322926	HLA-B
cg27529346	6:31432006:G:A	0.0243294	6.15637e-05	0.00518542	0.0127978	0.0379792	0.581713	NA	NA	6	31322926	HLA-B
cg25637655	6:29937833:T:C	0.0369505	6.15821e-05	0.00518683	0.0350057	0.00357667	0.193545	1.11052	0.00256446	6	29911542	HLA-A
cg17096289	6:31374579:A:G	0.0623008	6.16084e-05	0.00518877	0.051261	0.010039	0.342194	0.791586	0.000502936	6	31238788	HLA-C
cg17096289	6:31375493:G:C	0.0623008	6.16084e-05	0.00518877	0.051261	0.010039	0.342194	0.791586	0.000502936	6	31238788	HLA-C
cg02042026	11:113988286:G:A	-0.0127119	6.16357e-05	0.0051908	-0.014144	0.000213783	0.0247052	NA	NA	11	113936782	ZBTB16;ZBTB16
cg02042026	11:113988787:T:A	-0.0127119	6.16357e-05	0.0051908	-0.014144	0.000213783	0.0247052	NA	NA	11	113936782	ZBTB16;ZBTB16
cg11946459	6:30740515:C:A	-0.0642099	6.16426e-05	0.00519111	-0.0366206	0.045706	0.616415	NA	NA	6	29911558	HLA-A
cg11946459	6:30740680:A:G	-0.0642099	6.16426e-05	0.00519111	-0.0366206	0.045706	0.616415	NA	NA	6	29911558	HLA-A
cg09225336	16:65674206:C:T	0.024388	6.16722e-05	0.00519291	0.0247701	0.000776326	0.0673862	NA	NA	16	65635750
cg09225336	16:65678032:G:T	0.024388	6.16722e-05	0.00519291	0.0247701	0.000776326	0.0673862	NA	NA	16	65635750
cg09225336	16:65678753:A:G	0.024388	6.16722e-05	0.00519291	0.0247701	0.000776326	0.0673862	NA	NA	16	65635750
cg09225336	16:65679524:C:T	0.024388	6.16722e-05	0.00519291	0.0247701	0.000776326	0.0673862	NA	NA	16	65635750
cg09225336	16:65683528:G:C	0.024388	6.16722e-05	0.00519291	0.0247701	0.000776326	0.0673862	NA	NA	16	65635750
cg23560569	3:38864937:C:T	0.0199963	6.16891e-05	0.00519417	0.0150965	0.014724	0.409799	NA	NA	3	39254991
cg27612129	16:57012699:A:G	-0.0126024	6.1692e-05	0.00519417	-0.0148054	0.000105892	0.013966	1.08966	0.0163288	16	57017595	CETP
cg27612129	16:57014875:A:G	-0.0126024	6.1692e-05	0.00519417	-0.0148054	0.000105892	0.013966	1.0838	0.0244041	16	57017595	CETP
cg06829760	2:16910193:G:C	-0.0190465	6.17183e-05	0.00519597	-0.0200685	0.000777247	0.0674533	NA	NA	2	16845412	FAM49A
cg06829760	2:16910200:T:C	-0.0190465	6.17183e-05	0.00519597	-0.0200685	0.000777247	0.0674533	NA	NA	2	16845412	FAM49A
cg06829760	2:16910633:A:G	-0.0190465	6.17183e-05	0.00519597	-0.0200685	0.000777247	0.0674533	NA	NA	2	16845412	FAM49A
cg01971407	11:432213:G:A	0.0247033	6.17245e-05	0.00519636	0.0191412	0.00133566	0.100088	NA	NA	11	313624	IFITM1
cg15331332	6:29916679:G:A	0.0217068	6.17694e-05	0.0052	0.0148943	0.00278391	0.165671	0.928127	0.0490998	6	29692111	HLA-F;HLA-F;HLA-F
cg00791181	3:114520038:T:A	0.0160289	6.18671e-05	0.00520809	0.0105579	0.0406057	0.594021	NA	NA	3	114569943	ZBTB20;ZBTB20;ZBTB20
cg19413066	17:76926545:G:A	0.0159284	6.18828e-05	0.00520927	0.0171804	0.000652675	0.0593864	NA	NA	17	76965347
cg15946524	2:47633717:C:T	0.0197581	6.19064e-05	0.00521112	0.0100162	0.0694561	0.689718	1.13459	0.0326659	2	47714346
cg26392102	6:31243971:A:G	-0.0138779	6.19539e-05	0.00521117	-0.00831561	0.0721581	0.695675	1.36651	4.27463e-17	6	31238751	HLA-C
cg26392102	6:31243979:T:A	-0.0138779	6.19539e-05	0.00521117	-0.00831561	0.0721581	0.695675	1.36651	4.27463e-17	6	31238751	HLA-C
cg26392102	6:31244021:G:A	-0.0138779	6.19539e-05	0.00521117	-0.00831561	0.0721581	0.695675	1.36651	4.27463e-17	6	31238751	HLA-C
cg26392102	6:31247758:T:C	-0.0138779	6.19539e-05	0.00521117	-0.00831561	0.0721581	0.695675	1.36577	4.8408e-17	6	31238751	HLA-C
cg26392102	6:31393244:G:A	0.0191478	6.19544e-05	0.00521117	0.013157	0.052298	0.640831	1.13038	0.0453802	6	31238751	HLA-C
cg26392102	6:31393910:G:C	0.0191478	6.19544e-05	0.00521117	0.013157	0.052298	0.640831	1.12875	0.0480483	6	31238751	HLA-C
cg26392102	6:31394093:G:A	0.0191478	6.19544e-05	0.00521117	0.013157	0.052298	0.640831	1.12875	0.0480483	6	31238751	HLA-C
cg26392102	6:31397654:A:G	0.0191478	6.19544e-05	0.00521117	0.013157	0.052298	0.640831	1.12875	0.0480483	6	31238751	HLA-C
cg26392102	6:31393482:T:C	0.0191478	6.19544e-05	0.00521117	0.013157	0.052298	0.640831	NA	NA	6	31238751	HLA-C
cg26392102	6:31398334:G:A	0.0191478	6.19544e-05	0.00521117	0.013157	0.052298	0.640831	NA	NA	6	31238751	HLA-C
cg26392102	6:31398662:A:G	0.0191478	6.19544e-05	0.00521117	0.013157	0.052298	0.640831	NA	NA	6	31238751	HLA-C
cg26392102	6:31399425:G:C	0.0191478	6.19544e-05	0.00521117	0.013157	0.052298	0.640831	NA	NA	6	31238751	HLA-C
cg26392102	6:31400362:C:G	0.0191478	6.19544e-05	0.00521117	0.013157	0.052298	0.640831	NA	NA	6	31238751	HLA-C
cg26392102	6:31401004:T:C	0.0191478	6.19544e-05	0.00521117	0.013157	0.052298	0.640831	NA	NA	6	31238751	HLA-C
cg26392102	6:31401005:G:A	0.0191478	6.19544e-05	0.00521117	0.013157	0.052298	0.640831	NA	NA	6	31238751	HLA-C
cg26392102	6:31401385:C:T	0.0191478	6.19544e-05	0.00521117	0.013157	0.052298	0.640831	NA	NA	6	31238751	HLA-C
cg26392102	6:31401589:G:A	0.0191478	6.19544e-05	0.00521117	0.013157	0.052298	0.640831	NA	NA	6	31238751	HLA-C
cg26392102	6:31402749:C:T	0.0191478	6.19544e-05	0.00521117	0.013157	0.052298	0.640831	NA	NA	6	31238751	HLA-C
cg26392102	6:31403085:T:A	0.0191478	6.19544e-05	0.00521117	0.013157	0.052298	0.640831	NA	NA	6	31238751	HLA-C
cg26392102	6:31403143:A:G	0.0191478	6.19544e-05	0.00521117	0.013157	0.052298	0.640831	NA	NA	6	31238751	HLA-C
cg26392102	6:31403291:G:T	0.0191478	6.19544e-05	0.00521117	0.013157	0.052298	0.640831	NA	NA	6	31238751	HLA-C
cg26392102	6:31403304:G:A	0.0191478	6.19544e-05	0.00521117	0.013157	0.052298	0.640831	NA	NA	6	31238751	HLA-C
cg26392102	6:31404373:T:C	0.0191478	6.19544e-05	0.00521117	0.013157	0.052298	0.640831	NA	NA	6	31238751	HLA-C
cg26392102	6:31404636:A:G	0.0191478	6.19544e-05	0.00521117	0.013157	0.052298	0.640831	NA	NA	6	31238751	HLA-C
cg26392102	6:31405080:C:T	0.0191478	6.19544e-05	0.00521117	0.013157	0.052298	0.640831	NA	NA	6	31238751	HLA-C
cg26392102	6:31406129:C:A	0.0191478	6.19544e-05	0.00521117	0.013157	0.052298	0.640831	NA	NA	6	31238751	HLA-C
cg26392102	6:31406351:G:C	0.0191478	6.19544e-05	0.00521117	0.013157	0.052298	0.640831	NA	NA	6	31238751	HLA-C
cg26392102	6:31406352:G:A	0.0191478	6.19544e-05	0.00521117	0.013157	0.052298	0.640831	NA	NA	6	31238751	HLA-C
cg26392102	6:31408276:C:T	0.0191478	6.19544e-05	0.00521117	0.013157	0.052298	0.640831	NA	NA	6	31238751	HLA-C
cg24331727	11:16294168:G:A	-0.0112126	6.19656e-05	0.00521198	-0.00990283	0.00344398	0.189067	NA	NA	11	16213327	SOX6;SOX6;SOX6;SOX6
cg12588917	6:29732394:A:G	-0.0297997	6.19726e-05	0.00521243	-0.0309702	4.77662e-05	0.00715955	NA	NA	6	29692082	HLA-F;HLA-F;HLA-F
cg05543179	1:160293807:T:C	-0.0110649	6.19851e-05	0.00521334	-0.00673085	0.041933	0.60052	NA	NA	1	160230752	DCAF8;DCAF8;DCAF8;DCAF8;DCAF8
cg23510764	5:166360068:T:G	0.0319973	6.20169e-05	0.00521588	0.0251822	0.0103686	0.347212	NA	NA	5	166419955
cg23892836	6:29344395:C:T	-0.0252259	6.20477e-05	0.00521834	-0.0158802	0.0303677	0.542315	1.33604	1.2071e-07	6	29692085	HLA-F;HLA-F;HLA-F
cg02408464	11:103618082:T:A	-0.018576	6.20515e-05	0.00521838	-0.0197849	0.000177155	0.0213015	NA	NA	11	103746841
cg02408464	11:103618963:G:A	-0.018576	6.20515e-05	0.00521838	-0.0197849	0.000177155	0.0213015	NA	NA	11	103746841
cg11946459	6:29545715:A:G	-0.0506751	6.2089e-05	0.00522139	-0.0370645	0.00624775	0.267416	NA	NA	6	29911558	HLA-A
cg12094903	6:32804881:G:A	0.013413	6.21657e-05	0.00522771	0.0104824	0.00987126	0.338885	NA	NA	6	32808689	PSMB8;PSMB8
cg24331727	11:15805216:C:T	0.0143367	6.21747e-05	0.00522833	0.0136808	0.00333551	0.185265	0.918173	0.0407449	11	16213327	SOX6;SOX6;SOX6;SOX6
cg18387107	12:3919954:G:A	-0.0301987	6.22043e-05	0.00523041	-0.0167793	0.0205297	0.470218	NA	NA	12	3980774	PARP11;PARP11;PARP11;PARP11
cg18387107	12:3925426:C:T	-0.0301987	6.22043e-05	0.00523041	-0.0167793	0.0205297	0.470218	NA	NA	12	3980774	PARP11;PARP11;PARP11;PARP11
cg18387107	12:3929033:C:A	-0.0301987	6.22043e-05	0.00523041	-0.0167793	0.0205297	0.470218	NA	NA	12	3980774	PARP11;PARP11;PARP11;PARP11
cg00569896	4:283118:T:C	-0.0209831	6.22961e-05	0.00523771	-0.0218364	0.00154125	0.110442	NA	NA	4	204382
cg00569896	4:289139:A:T	-0.0209831	6.22961e-05	0.00523771	-0.0218364	0.00154125	0.110442	NA	NA	4	204382
cg00569896	4:297547:T:C	-0.0209831	6.22961e-05	0.00523771	-0.0218364	0.00154125	0.110442	NA	NA	4	204382
cg01517384	6:31525448:C:T	0.031387	6.2301e-05	0.00523798	0.0287858	0.00267699	0.161521	0.899816	0.0279698	6	31323856	HLA-B
cg17096289	6:30241492:C:A	-0.056992	6.23427e-05	0.00524135	-0.0522366	0.00497046	0.236435	NA	NA	6	31238788	HLA-C
cg24100168	11:5686266:G:A	0.0231524	6.23481e-05	0.00524167	0.0249603	0.0022584	0.144226	NA	NA	11	5667836	TRIM78P
cg15174565	15:101713668:G:A	0.014668	6.23776e-05	0.00524399	0.00926263	0.05527	0.650999	NA	NA	15	101728234	CHSY1
cg02965712	1:77874664:G:A	0.0123377	6.23791e-05	0.00524399	0.00686832	0.0681357	0.687042	0.904874	0.0167003	1	77746028
cg09304470	18:77129215:C:G	0.0189229	6.23926e-05	0.0052443	0.0174797	0.00304808	0.175229	NA	NA	18	76916901	ATP9B;ATP9B
cg09304470	18:77129563:C:A	0.0189229	6.23926e-05	0.0052443	0.0174797	0.00304808	0.175229	NA	NA	18	76916901	ATP9B;ATP9B
cg09304470	18:77132016:A:G	0.0189229	6.23926e-05	0.0052443	0.0174797	0.00304808	0.175229	NA	NA	18	76916901	ATP9B;ATP9B
cg09304470	18:77132051:T:C	0.0189229	6.23926e-05	0.0052443	0.0174797	0.00304808	0.175229	NA	NA	18	76916901	ATP9B;ATP9B
cg09304470	18:77133717:A:C	0.0189229	6.23926e-05	0.0052443	0.0174797	0.00304808	0.175229	NA	NA	18	76916901	ATP9B;ATP9B
cg09304470	18:77138068:T:C	0.0189229	6.23926e-05	0.0052443	0.0174797	0.00304808	0.175229	NA	NA	18	76916901	ATP9B;ATP9B
cg01082299	6:31444048:G:C	-0.0212532	6.24535e-05	0.00524912	-0.0125721	0.00534666	0.246031	0.865078	0.000126943	6	31431969	HCP5
cg17096289	6:31192847:T:C	0.0353419	6.24574e-05	0.00524912	0.03279	0.00332947	0.185123	0.865562	0.000446214	6	31238788	HLA-C
cg20405620	13:100032346:A:G	0.00907278	6.24808e-05	0.00524912	0.00620505	0.0199156	0.46451	0.929291	0.0480535	13	99960198	GPR183;UBAC2;UBAC2;UBAC2;MIR548AN
cg06829760	2:16916674:G:C	-0.0182674	6.24903e-05	0.00524912	-0.0180413	0.00137588	0.10159	NA	NA	2	16845412	FAM49A
cg06829760	2:16919119:T:G	-0.0182674	6.24903e-05	0.00524912	-0.0180413	0.00137588	0.10159	NA	NA	2	16845412	FAM49A
cg23923934	6:31063132:A:G	0.023743	6.25141e-05	0.00524912	0.0128486	0.0149917	0.412232	0.870682	6.65865e-05	6	31322914	HLA-B
cg23923934	6:31063233:G:A	0.023743	6.25141e-05	0.00524912	0.0128486	0.0149917	0.412232	0.870682	6.65865e-05	6	31322914	HLA-B
cg23923934	6:31063540:C:T	0.023743	6.25141e-05	0.00524912	0.0128486	0.0149917	0.412232	0.870682	6.65865e-05	6	31322914	HLA-B
cg23923934	6:31064022:T:C	0.023743	6.25141e-05	0.00524912	0.0128486	0.0149917	0.412232	0.870682	6.65865e-05	6	31322914	HLA-B
cg23923934	6:31064083:T:C	0.023743	6.25141e-05	0.00524912	0.0128486	0.0149917	0.412232	0.870682	6.65865e-05	6	31322914	HLA-B
cg23923934	6:31057831:G:A	0.023743	6.25141e-05	0.00524912	0.0128486	0.0149917	0.412232	0.871853	7.84369e-05	6	31322914	HLA-B
cg23923934	6:31058627:A:G	0.023743	6.25141e-05	0.00524912	0.0128486	0.0149917	0.412232	0.871853	7.84369e-05	6	31322914	HLA-B
cg23923934	6:31059245:A:G	0.023743	6.25141e-05	0.00524912	0.0128486	0.0149917	0.412232	0.871853	7.84369e-05	6	31322914	HLA-B
cg23923934	6:31059254:A:T	0.023743	6.25141e-05	0.00524912	0.0128486	0.0149917	0.412232	0.871853	7.84369e-05	6	31322914	HLA-B
cg23923934	6:31059325:C:A	0.023743	6.25141e-05	0.00524912	0.0128486	0.0149917	0.412232	0.871853	7.84369e-05	6	31322914	HLA-B
cg23923934	6:31059329:G:A	0.023743	6.25141e-05	0.00524912	0.0128486	0.0149917	0.412232	0.871853	7.84369e-05	6	31322914	HLA-B
cg23923934	6:31059386:G:A	0.023743	6.25141e-05	0.00524912	0.0128486	0.0149917	0.412232	0.871853	7.84369e-05	6	31322914	HLA-B
cg23923934	6:31059483:T:C	0.023743	6.25141e-05	0.00524912	0.0128486	0.0149917	0.412232	0.871853	7.84369e-05	6	31322914	HLA-B
cg23923934	6:31059515:C:T	0.023743	6.25141e-05	0.00524912	0.0128486	0.0149917	0.412232	0.871853	7.84369e-05	6	31322914	HLA-B
cg23923934	6:31059715:A:G	0.023743	6.25141e-05	0.00524912	0.0128486	0.0149917	0.412232	0.871853	7.84369e-05	6	31322914	HLA-B
cg23923934	6:31059900:T:C	0.023743	6.25141e-05	0.00524912	0.0128486	0.0149917	0.412232	0.871853	7.84369e-05	6	31322914	HLA-B
cg23923934	6:31060115:C:T	0.023743	6.25141e-05	0.00524912	0.0128486	0.0149917	0.412232	0.871853	7.84369e-05	6	31322914	HLA-B
cg23923934	6:31060162:T:C	0.023743	6.25141e-05	0.00524912	0.0128486	0.0149917	0.412232	0.871853	7.84369e-05	6	31322914	HLA-B
cg23923934	6:31060343:T:G	0.023743	6.25141e-05	0.00524912	0.0128486	0.0149917	0.412232	0.871853	7.84369e-05	6	31322914	HLA-B
cg23923934	6:31060442:T:C	0.023743	6.25141e-05	0.00524912	0.0128486	0.0149917	0.412232	0.871853	7.84369e-05	6	31322914	HLA-B
cg23923934	6:31060461:T:C	0.023743	6.25141e-05	0.00524912	0.0128486	0.0149917	0.412232	0.871853	7.84369e-05	6	31322914	HLA-B
cg23923934	6:31060598:G:T	0.023743	6.25141e-05	0.00524912	0.0128486	0.0149917	0.412232	0.871853	7.84369e-05	6	31322914	HLA-B
cg23923934	6:31060600:A:G	0.023743	6.25141e-05	0.00524912	0.0128486	0.0149917	0.412232	0.871853	7.84369e-05	6	31322914	HLA-B
cg23923934	6:31061439:C:T	0.023743	6.25141e-05	0.00524912	0.0128486	0.0149917	0.412232	0.871853	7.84369e-05	6	31322914	HLA-B
cg23923934	6:31061848:A:G	0.023743	6.25141e-05	0.00524912	0.0128486	0.0149917	0.412232	0.871853	7.84369e-05	6	31322914	HLA-B
cg23923934	6:31062363:A:G	0.023743	6.25141e-05	0.00524912	0.0128486	0.0149917	0.412232	0.871853	7.84369e-05	6	31322914	HLA-B
cg23923934	6:31062414:G:A	0.023743	6.25141e-05	0.00524912	0.0128486	0.0149917	0.412232	0.871853	7.84369e-05	6	31322914	HLA-B
cg23923934	6:31062899:G:A	0.023743	6.25141e-05	0.00524912	0.0128486	0.0149917	0.412232	0.871853	7.84369e-05	6	31322914	HLA-B
cg23923934	6:31055423:G:A	0.023743	6.25141e-05	0.00524912	0.0128486	0.0149917	0.412232	0.872085	8.08356e-05	6	31322914	HLA-B
cg23923934	6:31055624:G:A	0.023743	6.25141e-05	0.00524912	0.0128486	0.0149917	0.412232	0.872085	8.08356e-05	6	31322914	HLA-B
cg23923934	6:31055632:A:G	0.023743	6.25141e-05	0.00524912	0.0128486	0.0149917	0.412232	0.872085	8.08356e-05	6	31322914	HLA-B
cg23923934	6:31056127:A:C	0.023743	6.25141e-05	0.00524912	0.0128486	0.0149917	0.412232	0.872085	8.08356e-05	6	31322914	HLA-B
cg23923934	6:31056358:A:G	0.023743	6.25141e-05	0.00524912	0.0128486	0.0149917	0.412232	0.872085	8.08356e-05	6	31322914	HLA-B
cg23923934	6:31056960:T:C	0.023743	6.25141e-05	0.00524912	0.0128486	0.0149917	0.412232	0.872085	8.08356e-05	6	31322914	HLA-B
cg12987761	22:18649861:A:G	-0.0230605	6.25263e-05	0.00525	-0.0235738	0.00048914	0.0477681	NA	NA	22	18631457	USP18
cg00679477	11:78283803:A:G	-0.0224396	6.25327e-05	0.0052504	-0.0138313	0.0312802	0.548136	NA	NA	11	78023985	GAB2;GAB2
cg22199238	11:433965:G:A	0.0162969	6.25684e-05	0.00525326	0.0160249	0.00148978	0.107559	0.868855	0.0012488	11	613857	IRF7;IRF7;IRF7;IRF7;IRF7;IRF7
cg25637655	6:29831466:A:G	0.0542663	6.25901e-05	0.00525495	0.0420622	0.0125584	0.380595	NA	NA	6	29911542	HLA-A
cg08309069	6:30685066:A:G	0.0557996	6.26071e-05	0.00525624	0.0739169	2.85382e-05	0.00471573	NA	NA	6	31240651	HLA-C
cg05543179	1:160224700:T:A	-0.0106823	6.26181e-05	0.00525649	-0.00705638	0.0231788	0.493696	NA	NA	1	160230752	DCAF8;DCAF8;DCAF8;DCAF8;DCAF8
cg12094903	6:33070749:C:A	-0.0145235	6.26184e-05	0.00525649	-0.00711221	0.158498	0.814529	1.13591	0.000926724	6	32808689	PSMB8;PSMB8
cg12094903	6:33070817:C:T	-0.0145235	6.26184e-05	0.00525649	-0.00711221	0.158498	0.814529	1.13591	0.000926724	6	32808689	PSMB8;PSMB8
cg12094903	6:33072240:C:T	-0.0145235	6.26184e-05	0.00525649	-0.00711221	0.158498	0.814529	1.13591	0.000926724	6	32808689	PSMB8;PSMB8
cg12094903	6:33072287:G:A	-0.0145235	6.26184e-05	0.00525649	-0.00711221	0.158498	0.814529	1.13591	0.000926724	6	32808689	PSMB8;PSMB8
cg20408505	6:29588240:G:A	0.0206596	6.26856e-05	0.00526186	0.0218701	9.78631e-05	0.0131432	NA	NA	6	29911494	HLA-A
cg20408505	6:29588241:T:C	0.0206596	6.26856e-05	0.00526186	0.0218701	9.78631e-05	0.0131432	NA	NA	6	29911494	HLA-A
cg23923934	6:31448154:A:G	0.0247941	6.26895e-05	0.00526191	0.0161022	0.00607575	0.263331	NA	NA	6	31322914	HLA-B
cg23923934	6:31449081:G:C	0.0247941	6.26895e-05	0.00526191	0.0161022	0.00607575	0.263331	NA	NA	6	31322914	HLA-B
cg01517384	6:31319620:C:T	0.0235585	6.2733e-05	0.00526542	0.0237994	0.000962418	0.0790194	0.771987	1.72964e-13	6	31323856	HLA-B
cg11847933	1:227357475:G:A	0.013245	6.27672e-05	0.00526705	0.0115262	0.00656984	0.275204	NA	NA	1	227130394	CABC1
cg11847933	1:227366151:C:T	0.013245	6.27672e-05	0.00526705	0.0115262	0.00656984	0.275204	NA	NA	1	227130394	CABC1
cg11847933	1:227368973:A:C	0.013245	6.27672e-05	0.00526705	0.0115262	0.00656984	0.275204	NA	NA	1	227130394	CABC1
cg11847933	1:227372903:G:C	0.013245	6.27672e-05	0.00526705	0.0115262	0.00656984	0.275204	NA	NA	1	227130394	CABC1
cg11847933	1:227381953:T:C	0.013245	6.27672e-05	0.00526705	0.0115262	0.00656984	0.275204	NA	NA	1	227130394	CABC1
cg11847933	1:227388960:C:T	0.013245	6.27672e-05	0.00526705	0.0115262	0.00656984	0.275204	NA	NA	1	227130394	CABC1
cg11847933	1:227390501:C:A	0.013245	6.27672e-05	0.00526705	0.0115262	0.00656984	0.275204	NA	NA	1	227130394	CABC1
cg11847933	1:227405529:A:G	0.013245	6.27672e-05	0.00526705	0.0115262	0.00656984	0.275204	NA	NA	1	227130394	CABC1
cg11847933	1:227410969:T:G	0.013245	6.27672e-05	0.00526705	0.0115262	0.00656984	0.275204	NA	NA	1	227130394	CABC1
cg11132334	4:48139752:T:C	0.0106261	6.27876e-05	0.00526862	0.0077445	0.027889	0.526748	0.925034	0.0282821	4	48136298	TXK
cg22940798	6:32706801:A:G	-0.0204083	6.28643e-05	0.00527491	-0.0154208	0.0132806	0.390624	0.926506	0.0345034	6	32805554	TAP2;TAP2
cg12094903	6:32285248:G:A	0.0132862	6.28859e-05	0.00527652	0.0128148	0.00248022	0.153203	1.10006	0.00822879	6	32808689	PSMB8;PSMB8
cg12588917	6:30278745:C:T	-0.0361903	6.28983e-05	0.00527652	-0.0208661	0.0595885	0.663343	1.53187	6.07377e-14	6	29692082	HLA-F;HLA-F;HLA-F
cg12588917	6:30296253:G:A	-0.0361903	6.28983e-05	0.00527652	-0.0208661	0.0595885	0.663343	1.52926	7.66822e-14	6	29692082	HLA-F;HLA-F;HLA-F
cg12588917	6:30204247:A:T	-0.0361903	6.28983e-05	0.00527652	-0.0208661	0.0595885	0.663343	1.52901	8.96659e-14	6	29692082	HLA-F;HLA-F;HLA-F
cg12588917	6:30137387:G:A	-0.0361903	6.28983e-05	0.00527652	-0.0208661	0.0595885	0.663343	1.52949	9.11963e-14	6	29692082	HLA-F;HLA-F;HLA-F
cg12588917	6:30170287:A:G	-0.0361903	6.28983e-05	0.00527652	-0.0208661	0.0595885	0.663343	1.52794	1.01592e-13	6	29692082	HLA-F;HLA-F;HLA-F
cg12588917	6:30229267:G:C	-0.0361903	6.28983e-05	0.00527652	-0.0208661	0.0595885	0.663343	1.52615	1.1016e-13	6	29692082	HLA-F;HLA-F;HLA-F
cg12588917	6:30206014:G:A	-0.0361903	6.28983e-05	0.00527652	-0.0208661	0.0595885	0.663343	1.5247	1.27691e-13	6	29692082	HLA-F;HLA-F;HLA-F
cg12588917	6:30230768:A:T	-0.0361903	6.28983e-05	0.00527652	-0.0208661	0.0595885	0.663343	1.51563	2.79868e-13	6	29692082	HLA-F;HLA-F;HLA-F
cg11303842	8:144023756:A:G	-0.00948628	6.29525e-05	0.00528093	-0.0111966	0.000180184	0.0216143	NA	NA	8	144070338	LOC100133669
cg22199238	11:492034:C:T	0.0164135	6.3031e-05	0.00528737	0.0138103	0.00637238	0.270297	0.86539	0.000944532	11	613857	IRF7;IRF7;IRF7;IRF7;IRF7;IRF7
cg10152449	7:2410677:A:G	-0.0195641	6.30413e-05	0.00528809	-0.0168913	0.0104358	0.348653	NA	NA	7	2444534	CHST12
cg24628310	3:52864584:A:G	-0.0101695	6.30429e-05	0.00528809	-0.00880429	0.00573711	0.255044	NA	NA	3	52813873	ITIH1;ITIH1;ITIH1;ITIH1
cg23923934	6:31078557:G:A	0.0237861	6.30736e-05	0.00529011	0.0132808	0.0124761	0.379797	0.870135	6.1509e-05	6	31322914	HLA-B
cg23923934	6:31078650:G:A	0.0237861	6.30736e-05	0.00529011	0.0132808	0.0124761	0.379797	0.870135	6.1509e-05	6	31322914	HLA-B
cg23923934	6:31079236:G:A	0.0237861	6.30736e-05	0.00529011	0.0132808	0.0124761	0.379797	0.870135	6.1509e-05	6	31322914	HLA-B
cg23923934	6:31079643:T:C	0.0237861	6.30736e-05	0.00529011	0.0132808	0.0124761	0.379797	0.870859	6.83628e-05	6	31322914	HLA-B
cg13007871	6:30384509:G:A	0.0130902	6.30783e-05	0.00529037	0.0108876	0.00633274	0.269274	NA	NA	6	30458519	HLA-E
cg02446225	19:10686123:G:A	-0.0118208	6.30879e-05	0.0052909	-0.0113211	0.000564634	0.0533521	NA	NA	19	10662782	ATG4D;MIR1238
cg02446225	19:10687189:C:G	-0.0118208	6.30879e-05	0.0052909	-0.0113211	0.000564634	0.0533521	NA	NA	19	10662782	ATG4D;MIR1238
cg14864167	8:66788754:C:T	-0.0411677	6.31101e-05	0.00529262	-0.0341368	3.83834e-10	2.42586e-07	NA	NA	8	66751182	PDE7A
cg20408505	6:29800106:G:A	0.0229343	6.31862e-05	0.00529873	0.0212068	0.000459604	0.0453973	0.892895	0.0238606	6	29911494	HLA-A
cg20408505	6:29800062:C:G	0.0229343	6.31862e-05	0.00529873	0.0212068	0.000459604	0.0453973	0.897032	0.0300136	6	29911494	HLA-A
cg23892836	6:29542806:T:A	-0.032493	6.32052e-05	0.00529966	-0.0304996	0.000692902	0.0620528	NA	NA	6	29692085	HLA-F;HLA-F;HLA-F
cg23892836	6:29548662:G:A	-0.032493	6.32052e-05	0.00529966	-0.0304996	0.000692902	0.0620528	NA	NA	6	29692085	HLA-F;HLA-F;HLA-F
cg23892836	6:29568068:A:G	-0.032493	6.32052e-05	0.00529966	-0.0304996	0.000692902	0.0620528	NA	NA	6	29692085	HLA-F;HLA-F;HLA-F
cg17608381	6:30601232:A:G	-0.0567781	6.32091e-05	0.00529966	-0.0343175	0.0269251	0.519421	NA	NA	6	29911550	HLA-A
cg23097004	12:75694062:C:T	0.0131731	6.32104e-05	0.00529966	0.011869	0.00542902	0.248062	NA	NA	12	75901112	KRR1
cg03857571	2:231088666:G:A	-0.00428038	6.32107e-05	0.00529966	-0.00386214	0.00359433	0.1941	NA	NA	2	231084305	SP110;SP110;SP110;SP110
cg03857571	2:231090015:T:A	-0.00428038	6.32107e-05	0.00529966	-0.00386214	0.00359433	0.1941	NA	NA	2	231084305	SP110;SP110;SP110;SP110
cg03857571	2:231095952:A:G	-0.00428038	6.32107e-05	0.00529966	-0.00386214	0.00359433	0.1941	NA	NA	2	231084305	SP110;SP110;SP110;SP110
cg15331332	6:29916686:A:G	0.0216862	6.32517e-05	0.00530296	0.0146937	0.00319393	0.180465	0.927251	0.0461111	6	29692111	HLA-F;HLA-F;HLA-F
cg23892836	6:29804165:G:A	0.0174869	6.32846e-05	0.00530558	0.0134542	0.00302416	0.174494	0.902402	0.00376713	6	29692085	HLA-F;HLA-F;HLA-F
cg20989454	11:564738:C:T	-0.0177372	6.33193e-05	0.00530835	-0.0196478	0.000412552	0.0416623	NA	NA	11	613478	IRF7;IRF7;IRF7
cg01517384	6:31230800:G:A	-0.0264991	6.33257e-05	0.00530847	-0.0284928	0.00067854	0.0611163	1.40116	1.78171e-17	6	31323856	HLA-B
cg01517384	6:31231784:A:T	-0.0264991	6.33257e-05	0.00530847	-0.0284928	0.00067854	0.0611163	1.40116	1.78171e-17	6	31323856	HLA-B
cg01517384	6:31232578:A:G	-0.0264991	6.33257e-05	0.00530847	-0.0284928	0.00067854	0.0611163	1.40116	1.78171e-17	6	31323856	HLA-B
cg21049840	13:99908950:T:C	0.0277714	6.33297e-05	0.00530866	0.0124469	0.157729	0.813487	NA	NA	13	99956183	GPR183;UBAC2;UBAC2;UBAC2;MIR548AN
cg08309069	6:31508761:C:T	0.0371732	6.33423e-05	0.00530958	0.0400922	0.000853719	0.0722077	1.10006	0.0394833	6	31240651	HLA-C
cg12798040	14:104341669:A:G	0.0190253	6.33474e-05	0.00530987	0.0135795	0.0107094	0.353205	NA	NA	14	104171840	XRCC3;XRCC3;XRCC3
cg11303842	8:143998662:G:A	0.00984029	6.33978e-05	0.00531395	0.0101823	0.00092593	0.076559	NA	NA	8	144070338	LOC100133669
cg19961945	19:7208744:C:T	0.00716305	6.34216e-05	0.00531569	0.00509355	0.0153883	0.417293	NA	NA	19	7192407	INSR;INSR
cg12088946	11:5639959:C:T	-0.0265388	6.34234e-05	0.00531569	-0.0267916	0.000441295	0.0438466	NA	NA	11	5645913	TRIM6-TRIM34;TRIM34;TRIM34;TRIM34
cg09858955	2:57987593:T:C	0.0251792	6.34235e-05	0.00531569	0.0429714	1.40578e-11	1.16555e-08	NA	NA	2	58135951	VRK2;VRK2
cg14864167	8:66891538:G:C	-0.051766	6.34766e-05	0.00531944	-0.0338397	1.01439e-06	0.000260903	NA	NA	8	66751182	PDE7A
cg14864167	8:66892178:A:G	-0.051766	6.34766e-05	0.00531944	-0.0338397	1.01439e-06	0.000260903	NA	NA	8	66751182	PDE7A
cg14864167	8:66893679:A:G	-0.051766	6.34766e-05	0.00531944	-0.0338397	1.01439e-06	0.000260903	NA	NA	8	66751182	PDE7A
cg14864167	8:66895269:C:A	-0.051766	6.34766e-05	0.00531944	-0.0338397	1.01439e-06	0.000260903	NA	NA	8	66751182	PDE7A
cg14864167	8:66895516:G:T	-0.051766	6.34766e-05	0.00531944	-0.0338397	1.01439e-06	0.000260903	NA	NA	8	66751182	PDE7A
cg12798040	14:104261723:A:C	0.020467	6.34832e-05	0.00531985	0.0120801	0.0382278	0.582847	NA	NA	14	104171840	XRCC3;XRCC3;XRCC3
cg22432956	2:43412033:G:A	0.0161355	6.35561e-05	0.00532582	0.0152249	0.00165532	0.116394	NA	NA	2	43364319
cg20251080	8:123486090:A:G	-0.0155972	6.35899e-05	0.00532851	-0.0132824	0.00303685	0.174848	NA	NA	8	123502036	LOC105375734
cg17694094	3:18227421:A:G	0.0216027	6.35988e-05	0.00532912	0.0249793	0.000331137	0.0349759	NA	NA	3	18484672
cg11187245	6:31445345:T:C	-0.0230056	6.36149e-05	0.00533033	-0.00568308	0.207589	0.851138	1.10647	0.00343192	6	31323397	HLA-B
cg10152449	7:2422520:A:G	-0.0197391	6.36206e-05	0.00533066	-0.0198873	0.00308752	0.176599	NA	NA	7	2444534	CHST12
cg11303842	8:144020500:T:C	-0.0095	6.36466e-05	0.00533271	-0.011164	0.000204592	0.0238392	NA	NA	8	144070338	LOC100133669
cg23923934	6:31383108:T:C	-0.0275755	6.36774e-05	0.00533335	-0.00979754	0.121778	0.776822	NA	NA	6	31322914	HLA-B
cg23923934	6:31330546:T:G	0.035061	6.37028e-05	0.00533335	0.0333361	1.32365e-05	0.00244916	NA	NA	6	31322914	HLA-B
cg23923934	6:31331166:A:G	0.035061	6.37028e-05	0.00533335	0.0333361	1.32365e-05	0.00244916	NA	NA	6	31322914	HLA-B
cg23923934	6:31331383:A:G	0.035061	6.37028e-05	0.00533335	0.0333361	1.32365e-05	0.00244916	NA	NA	6	31322914	HLA-B
cg23923934	6:31331948:C:A	0.035061	6.37028e-05	0.00533335	0.0333361	1.32365e-05	0.00244916	NA	NA	6	31322914	HLA-B
cg23923934	6:31332977:A:G	0.035061	6.37028e-05	0.00533335	0.0333361	1.32365e-05	0.00244916	NA	NA	6	31322914	HLA-B
cg23923934	6:31333006:A:G	0.035061	6.37028e-05	0.00533335	0.0333361	1.32365e-05	0.00244916	NA	NA	6	31322914	HLA-B
cg23923934	6:31333091:A:G	0.035061	6.37028e-05	0.00533335	0.0333361	1.32365e-05	0.00244916	NA	NA	6	31322914	HLA-B
cg23923934	6:31334264:T:C	0.035061	6.37028e-05	0.00533335	0.0333361	1.32365e-05	0.00244916	NA	NA	6	31322914	HLA-B
cg23923934	6:31334393:A:T	0.035061	6.37028e-05	0.00533335	0.0333361	1.32365e-05	0.00244916	NA	NA	6	31322914	HLA-B
cg23923934	6:31334601:T:C	0.035061	6.37028e-05	0.00533335	0.0333361	1.32365e-05	0.00244916	NA	NA	6	31322914	HLA-B
cg23923934	6:31335156:A:G	0.035061	6.37028e-05	0.00533335	0.0333361	1.32365e-05	0.00244916	NA	NA	6	31322914	HLA-B
cg23923934	6:31336812:A:G	0.035061	6.37028e-05	0.00533335	0.0333361	1.32365e-05	0.00244916	NA	NA	6	31322914	HLA-B
cg23923934	6:31336897:C:G	0.035061	6.37028e-05	0.00533335	0.0333361	1.32365e-05	0.00244916	NA	NA	6	31322914	HLA-B
cg23923934	6:31337760:C:T	0.035061	6.37028e-05	0.00533335	0.0333361	1.32365e-05	0.00244916	NA	NA	6	31322914	HLA-B
cg23923934	6:31342631:T:C	0.035061	6.37028e-05	0.00533335	0.0333361	1.32365e-05	0.00244916	NA	NA	6	31322914	HLA-B
cg23923934	6:31343425:A:G	0.035061	6.37028e-05	0.00533335	0.0333361	1.32365e-05	0.00244916	NA	NA	6	31322914	HLA-B
cg23923934	6:31345178:G:C	0.035061	6.37028e-05	0.00533335	0.0333361	1.32365e-05	0.00244916	NA	NA	6	31322914	HLA-B
cg23923934	6:31346193:G:A	0.035061	6.37028e-05	0.00533335	0.0333361	1.32365e-05	0.00244916	NA	NA	6	31322914	HLA-B
cg23923934	6:31350855:T:C	0.035061	6.37028e-05	0.00533335	0.0333361	1.32365e-05	0.00244916	NA	NA	6	31322914	HLA-B
cg23923934	6:31350875:T:C	0.035061	6.37028e-05	0.00533335	0.0333361	1.32365e-05	0.00244916	NA	NA	6	31322914	HLA-B
cg23923934	6:31350943:T:C	0.035061	6.37028e-05	0.00533335	0.0333361	1.32365e-05	0.00244916	NA	NA	6	31322914	HLA-B
cg23923934	6:31351338:A:G	0.035061	6.37028e-05	0.00533335	0.0333361	1.32365e-05	0.00244916	NA	NA	6	31322914	HLA-B
cg23923934	6:31351415:G:A	0.035061	6.37028e-05	0.00533335	0.0333361	1.32365e-05	0.00244916	NA	NA	6	31322914	HLA-B
cg23923934	6:31351672:G:A	0.035061	6.37028e-05	0.00533335	0.0333361	1.32365e-05	0.00244916	NA	NA	6	31322914	HLA-B
cg23923934	6:31360095:G:A	0.035061	6.37028e-05	0.00533335	0.0333361	1.32365e-05	0.00244916	NA	NA	6	31322914	HLA-B
cg23923934	6:31360753:T:G	0.035061	6.37028e-05	0.00533335	0.0333361	1.32365e-05	0.00244916	NA	NA	6	31322914	HLA-B
cg23923934	6:31360946:T:C	0.035061	6.37028e-05	0.00533335	0.0333361	1.32365e-05	0.00244916	NA	NA	6	31322914	HLA-B
cg23923934	6:31363840:A:G	0.035061	6.37028e-05	0.00533335	0.0333361	1.32365e-05	0.00244916	NA	NA	6	31322914	HLA-B
cg21855257	1:158946926:G:T	-0.0187971	6.37741e-05	0.00533918	-0.00642605	0.230259	0.86584	1.13094	0.0102176	1	158983569	IFI16;IFI16
cg14126601	2:37192495:T:C	0.0198929	6.37782e-05	0.00533939	0.0267303	1.08316e-05	0.00205944	NA	NA	2	37384708	EIF2AK2;EIF2AK2
cg03883939	3:49915506:A:T	-0.0122627	6.38032e-05	0.00534134	-0.010108	0.0118167	0.370046	NA	NA	3	49754876	AMIGO3;AMIGO3;RNF123
cg17694094	3:18388620:C:T	-0.0211749	6.39041e-05	0.00534965	-0.0235031	0.000352411	0.036689	NA	NA	3	18484672
cg13587253	10:101076386:T:C	-0.0177417	6.39065e-05	0.0053497	-0.0163113	0.00167987	0.117761	NA	NA	10	101116763	CNNM1
cg26882438	3:122416589:G:A	0.0381919	6.3916e-05	0.00535036	0.0372271	7.62397e-07	0.000201739	NA	NA	3	122399120	PARP14
cg01517384	6:30628252:G:A	-0.0243919	6.3942e-05	0.00535226	-0.0233638	0.00207075	0.136251	1.18765	3.71856e-06	6	31323856	HLA-B
cg01517384	6:30627216:T:C	-0.0243919	6.3942e-05	0.00535226	-0.0233638	0.00207075	0.136251	1.18602	4.44075e-06	6	31323856	HLA-B
cg27529346	6:30998020:C:T	-0.0247045	6.39608e-05	0.00535341	-0.00831611	0.171773	0.826263	0.861404	0.00434552	6	31322926	HLA-B
cg27529346	6:30998051:T:C	-0.0247045	6.39608e-05	0.00535341	-0.00831611	0.171773	0.826263	0.861404	0.00434552	6	31322926	HLA-B
cg27529346	6:30998068:G:T	-0.0247045	6.39608e-05	0.00535341	-0.00831611	0.171773	0.826263	0.861404	0.00434552	6	31322926	HLA-B
cg16011033	2:37318041:A:G	0.0144918	6.39854e-05	0.00535532	0.0110986	0.00698899	0.285211	NA	NA	2	37594079	QPCT
cg23533285	6:31278714:G:A	0.0151575	6.39932e-05	0.00535584	0.0137312	0.000721661	0.0640763	NA	NA	6	31322348	HLA-B
cg21755044	8:144060955:G:A	0.0089764	6.40081e-05	0.00535694	0.00590125	0.0515684	0.638608	NA	NA	8	144069697	LOC100133669
cg22940798	6:32285248:G:A	-0.0197247	6.40932e-05	0.00536393	-0.0170411	0.00502491	0.237707	1.10006	0.00822879	6	32805554	TAP2;TAP2
cg17223615	11:4409926:A:G	-0.0117088	6.4098e-05	0.00536419	-0.0102612	0.00398936	0.207376	NA	NA	11	4414201	TRIM21
cg11303842	8:143916778:G:A	-0.00965727	6.41357e-05	0.0053672	-0.0114116	0.000170238	0.02064	NA	NA	8	144070338	LOC100133669
cg23560569	3:39304464:G:A	0.0227646	6.41622e-05	0.00536928	0.0164172	0.0164052	0.428227	NA	NA	3	39254991
cg20088478	1:181524561:T:A	-0.00975789	6.41911e-05	0.00537155	-0.0100899	0.00127799	0.0968627	NA	NA	1	180984104	STX6;STX6
cg08309069	6:31284963:T:G	0.0291315	6.42298e-05	0.00537465	0.0257458	0.00452955	0.22332	NA	NA	6	31240651	HLA-C
cg16795804	2:37231708:A:G	0.0143252	6.42368e-05	0.0053751	0.0210967	7.06127e-06	0.0014256	NA	NA	2	37384523	EIF2AK2;EIF2AK2
cg17608381	6:29724310:T:C	0.0527802	6.42679e-05	0.00537756	0.041481	0.00349343	0.190734	NA	NA	6	29911550	HLA-A
cg13272096	13:43165468:A:G	-0.0276629	6.43845e-05	0.00538212	-0.0201406	0.0132945	0.3908	NA	NA	13	43294689
cg13272096	13:43167513:A:G	-0.0276629	6.43845e-05	0.00538212	-0.0201406	0.0132945	0.3908	NA	NA	13	43294689
cg01880551	5:1643335:C:T	-0.00790137	6.43918e-05	0.00538212	-0.00868946	0.000427075	0.0429402	NA	NA	5	1478347	LPCAT1
cg26392102	6:31166719:C:T	0.017462	6.44575e-05	0.00538212	0.013941	0.0146075	0.408048	0.815796	7.98059e-06	6	31238751	HLA-C
cg26392102	6:31167573:G:A	0.017462	6.44575e-05	0.00538212	0.013941	0.0146075	0.408048	0.815796	7.98059e-06	6	31238751	HLA-C
cg26392102	6:31154897:G:A	0.017462	6.44575e-05	0.00538212	0.013941	0.0146075	0.408048	0.816288	8.46883e-06	6	31238751	HLA-C
cg26392102	6:31155284:A:T	0.017462	6.44575e-05	0.00538212	0.013941	0.0146075	0.408048	0.816288	8.46883e-06	6	31238751	HLA-C
cg26392102	6:31155304:C:G	0.017462	6.44575e-05	0.00538212	0.013941	0.0146075	0.408048	0.816288	8.46883e-06	6	31238751	HLA-C
cg26392102	6:31155405:T:C	0.017462	6.44575e-05	0.00538212	0.013941	0.0146075	0.408048	0.816288	8.46883e-06	6	31238751	HLA-C
cg26392102	6:31155434:G:A	0.017462	6.44575e-05	0.00538212	0.013941	0.0146075	0.408048	0.816288	8.46883e-06	6	31238751	HLA-C
cg26392102	6:31155991:T:C	0.017462	6.44575e-05	0.00538212	0.013941	0.0146075	0.408048	0.816288	8.46883e-06	6	31238751	HLA-C
cg26392102	6:31156465:C:T	0.017462	6.44575e-05	0.00538212	0.013941	0.0146075	0.408048	0.816288	8.46883e-06	6	31238751	HLA-C
cg26392102	6:31157593:G:A	0.017462	6.44575e-05	0.00538212	0.013941	0.0146075	0.408048	0.816288	8.46883e-06	6	31238751	HLA-C
cg26392102	6:31157709:C:T	0.017462	6.44575e-05	0.00538212	0.013941	0.0146075	0.408048	0.816288	8.46883e-06	6	31238751	HLA-C
cg26392102	6:31157738:A:G	0.017462	6.44575e-05	0.00538212	0.013941	0.0146075	0.408048	0.816288	8.46883e-06	6	31238751	HLA-C
cg26392102	6:31158184:T:A	0.017462	6.44575e-05	0.00538212	0.013941	0.0146075	0.408048	0.816288	8.46883e-06	6	31238751	HLA-C
cg26392102	6:31158373:G:A	0.017462	6.44575e-05	0.00538212	0.013941	0.0146075	0.408048	0.816288	8.46883e-06	6	31238751	HLA-C
cg26392102	6:31159533:C:T	0.017462	6.44575e-05	0.00538212	0.013941	0.0146075	0.408048	0.816288	8.46883e-06	6	31238751	HLA-C
cg26392102	6:31160218:C:T	0.017462	6.44575e-05	0.00538212	0.013941	0.0146075	0.408048	0.816288	8.46883e-06	6	31238751	HLA-C
cg26392102	6:31160298:G:A	0.017462	6.44575e-05	0.00538212	0.013941	0.0146075	0.408048	0.816288	8.46883e-06	6	31238751	HLA-C
cg26392102	6:31161152:C:T	0.017462	6.44575e-05	0.00538212	0.013941	0.0146075	0.408048	0.816288	8.46883e-06	6	31238751	HLA-C
cg26392102	6:31161161:C:T	0.017462	6.44575e-05	0.00538212	0.013941	0.0146075	0.408048	0.816288	8.46883e-06	6	31238751	HLA-C
cg26392102	6:31161571:G:C	0.017462	6.44575e-05	0.00538212	0.013941	0.0146075	0.408048	0.816288	8.46883e-06	6	31238751	HLA-C
cg25637655	6:29578030:A:G	0.0559256	6.4501e-05	0.00538212	0.0599118	0.00039412	0.0401348	NA	NA	6	29911542	HLA-A
cg25637655	6:29580265:G:T	0.0559256	6.4501e-05	0.00538212	0.0599118	0.00039412	0.0401348	NA	NA	6	29911542	HLA-A
cg25637655	6:29580436:A:G	0.0559256	6.4501e-05	0.00538212	0.0599118	0.00039412	0.0401348	NA	NA	6	29911542	HLA-A
cg25637655	6:29580588:G:T	0.0559256	6.4501e-05	0.00538212	0.0599118	0.00039412	0.0401348	NA	NA	6	29911542	HLA-A
cg25637655	6:29581011:T:G	0.0559256	6.4501e-05	0.00538212	0.0599118	0.00039412	0.0401348	NA	NA	6	29911542	HLA-A
cg25637655	6:29581041:A:G	0.0559256	6.4501e-05	0.00538212	0.0599118	0.00039412	0.0401348	NA	NA	6	29911542	HLA-A
cg25637655	6:29581110:A:G	0.0559256	6.4501e-05	0.00538212	0.0599118	0.00039412	0.0401348	NA	NA	6	29911542	HLA-A
cg25637655	6:29581113:A:G	0.0559256	6.4501e-05	0.00538212	0.0599118	0.00039412	0.0401348	NA	NA	6	29911542	HLA-A
cg25637655	6:29581343:T:A	0.0559256	6.4501e-05	0.00538212	0.0599118	0.00039412	0.0401348	NA	NA	6	29911542	HLA-A
cg25637655	6:29581757:A:G	0.0559256	6.4501e-05	0.00538212	0.0599118	0.00039412	0.0401348	NA	NA	6	29911542	HLA-A
cg25637655	6:29582607:G:T	0.0559256	6.4501e-05	0.00538212	0.0599118	0.00039412	0.0401348	NA	NA	6	29911542	HLA-A
cg25637655	6:29583260:C:G	0.0559256	6.4501e-05	0.00538212	0.0599118	0.00039412	0.0401348	NA	NA	6	29911542	HLA-A
cg25637655	6:29583342:C:T	0.0559256	6.4501e-05	0.00538212	0.0599118	0.00039412	0.0401348	NA	NA	6	29911542	HLA-A
cg25637655	6:29583750:G:A	0.0559256	6.4501e-05	0.00538212	0.0599118	0.00039412	0.0401348	NA	NA	6	29911542	HLA-A
cg25637655	6:29583846:C:T	0.0559256	6.4501e-05	0.00538212	0.0599118	0.00039412	0.0401348	NA	NA	6	29911542	HLA-A
cg25637655	6:29584200:C:T	0.0559256	6.4501e-05	0.00538212	0.0599118	0.00039412	0.0401348	NA	NA	6	29911542	HLA-A
cg25637655	6:29584221:A:G	0.0559256	6.4501e-05	0.00538212	0.0599118	0.00039412	0.0401348	NA	NA	6	29911542	HLA-A
cg25637655	6:29584546:A:G	0.0559256	6.4501e-05	0.00538212	0.0599118	0.00039412	0.0401348	NA	NA	6	29911542	HLA-A
cg25637655	6:29584888:A:C	0.0559256	6.4501e-05	0.00538212	0.0599118	0.00039412	0.0401348	NA	NA	6	29911542	HLA-A
cg25637655	6:29585204:A:G	0.0559256	6.4501e-05	0.00538212	0.0599118	0.00039412	0.0401348	NA	NA	6	29911542	HLA-A
cg25637655	6:29585383:C:T	0.0559256	6.4501e-05	0.00538212	0.0599118	0.00039412	0.0401348	NA	NA	6	29911542	HLA-A
cg25637655	6:29585540:A:T	0.0559256	6.4501e-05	0.00538212	0.0599118	0.00039412	0.0401348	NA	NA	6	29911542	HLA-A
cg25637655	6:29585684:T:C	0.0559256	6.4501e-05	0.00538212	0.0599118	0.00039412	0.0401348	NA	NA	6	29911542	HLA-A
cg25637655	6:29586182:A:G	0.0559256	6.4501e-05	0.00538212	0.0599118	0.00039412	0.0401348	NA	NA	6	29911542	HLA-A
cg25637655	6:29586384:T:C	0.0559256	6.4501e-05	0.00538212	0.0599118	0.00039412	0.0401348	NA	NA	6	29911542	HLA-A
cg25637655	6:29586717:A:G	0.0559256	6.4501e-05	0.00538212	0.0599118	0.00039412	0.0401348	NA	NA	6	29911542	HLA-A
cg25637655	6:29586812:G:A	0.0559256	6.4501e-05	0.00538212	0.0599118	0.00039412	0.0401348	NA	NA	6	29911542	HLA-A
cg25637655	6:29587874:C:T	0.0559256	6.4501e-05	0.00538212	0.0599118	0.00039412	0.0401348	NA	NA	6	29911542	HLA-A
cg25637655	6:29588544:A:C	0.0559256	6.4501e-05	0.00538212	0.0599118	0.00039412	0.0401348	NA	NA	6	29911542	HLA-A
cg25637655	6:29592645:T:C	0.0559256	6.4501e-05	0.00538212	0.0599118	0.00039412	0.0401348	NA	NA	6	29911542	HLA-A
cg25637655	6:29592679:G:A	0.0559256	6.4501e-05	0.00538212	0.0599118	0.00039412	0.0401348	NA	NA	6	29911542	HLA-A
cg25637655	6:29592690:C:A	0.0559256	6.4501e-05	0.00538212	0.0599118	0.00039412	0.0401348	NA	NA	6	29911542	HLA-A
cg25637655	6:29593093:T:G	0.0559256	6.4501e-05	0.00538212	0.0599118	0.00039412	0.0401348	NA	NA	6	29911542	HLA-A
cg25637655	6:29593478:A:G	0.0559256	6.4501e-05	0.00538212	0.0599118	0.00039412	0.0401348	NA	NA	6	29911542	HLA-A
cg25637655	6:29594449:A:C	0.0559256	6.4501e-05	0.00538212	0.0599118	0.00039412	0.0401348	NA	NA	6	29911542	HLA-A
cg25637655	6:29598119:G:A	0.0559256	6.4501e-05	0.00538212	0.0599118	0.00039412	0.0401348	NA	NA	6	29911542	HLA-A
cg25637655	6:29600054:G:C	0.0559256	6.4501e-05	0.00538212	0.0599118	0.00039412	0.0401348	NA	NA	6	29911542	HLA-A
cg00218406	6:31449778:A:G	-0.0303984	6.45153e-05	0.00538212	-0.0252943	0.00263427	0.159813	0.900379	0.0107146	6	31431407	HCP5
cg26392102	6:31137759:T:C	0.0162474	6.45342e-05	0.00538212	0.0210605	5.04123e-05	0.00751419	NA	NA	6	31238751	HLA-C
cg26392102	6:31137804:C:G	0.0162474	6.45342e-05	0.00538212	0.0210605	5.04123e-05	0.00751419	NA	NA	6	31238751	HLA-C
cg26392102	6:31137837:A:T	0.0162474	6.45342e-05	0.00538212	0.0210605	5.04123e-05	0.00751419	NA	NA	6	31238751	HLA-C
cg26392102	6:31452164:C:G	0.0129663	6.45431e-05	0.00538212	0.010146	0.0197655	0.46323	NA	NA	6	31238751	HLA-C
cg23892836	6:29781474:A:G	-0.0182222	6.45687e-05	0.00538212	-0.00764583	0.106382	0.756286	1.22164	3.464e-06	6	29692085	HLA-F;HLA-F;HLA-F
cg23892836	6:29781703:T:C	-0.0182222	6.45687e-05	0.00538212	-0.00764583	0.106382	0.756286	1.22164	3.464e-06	6	29692085	HLA-F;HLA-F;HLA-F
cg23892836	6:29781886:C:T	-0.0182222	6.45687e-05	0.00538212	-0.00764583	0.106382	0.756286	1.22164	3.464e-06	6	29692085	HLA-F;HLA-F;HLA-F
cg23892836	6:29781987:A:C	-0.0182222	6.45687e-05	0.00538212	-0.00764583	0.106382	0.756286	1.22164	3.464e-06	6	29692085	HLA-F;HLA-F;HLA-F
cg23892836	6:29765001:G:A	-0.0182222	6.45687e-05	0.00538212	-0.00764583	0.106382	0.756286	1.22207	3.74326e-06	6	29692085	HLA-F;HLA-F;HLA-F
cg23892836	6:29765047:A:T	-0.0182222	6.45687e-05	0.00538212	-0.00764583	0.106382	0.756286	1.22207	3.74326e-06	6	29692085	HLA-F;HLA-F;HLA-F
cg23892836	6:29776390:A:T	-0.0182222	6.45687e-05	0.00538212	-0.00764583	0.106382	0.756286	1.2205	3.8324e-06	6	29692085	HLA-F;HLA-F;HLA-F
cg23892836	6:29770187:A:C	-0.0182222	6.45687e-05	0.00538212	-0.00764583	0.106382	0.756286	1.22042	3.8694e-06	6	29692085	HLA-F;HLA-F;HLA-F
cg23892836	6:29782470:C:T	-0.0182222	6.45687e-05	0.00538212	-0.00764583	0.106382	0.756286	1.22028	3.88832e-06	6	29692085	HLA-F;HLA-F;HLA-F
cg23892836	6:29782533:G:A	-0.0182222	6.45687e-05	0.00538212	-0.00764583	0.106382	0.756286	1.22028	3.88832e-06	6	29692085	HLA-F;HLA-F;HLA-F
cg23892836	6:29782786:C:T	-0.0182222	6.45687e-05	0.00538212	-0.00764583	0.106382	0.756286	1.22028	3.88832e-06	6	29692085	HLA-F;HLA-F;HLA-F
cg23892836	6:29782868:T:C	-0.0182222	6.45687e-05	0.00538212	-0.00764583	0.106382	0.756286	1.22028	3.88832e-06	6	29692085	HLA-F;HLA-F;HLA-F
cg23892836	6:29783064:G:A	-0.0182222	6.45687e-05	0.00538212	-0.00764583	0.106382	0.756286	1.22028	3.88832e-06	6	29692085	HLA-F;HLA-F;HLA-F
cg23892836	6:29783219:T:A	-0.0182222	6.45687e-05	0.00538212	-0.00764583	0.106382	0.756286	1.22028	3.88832e-06	6	29692085	HLA-F;HLA-F;HLA-F
cg23892836	6:29783529:G:A	-0.0182222	6.45687e-05	0.00538212	-0.00764583	0.106382	0.756286	1.22028	3.88832e-06	6	29692085	HLA-F;HLA-F;HLA-F
cg23892836	6:29783660:C:T	-0.0182222	6.45687e-05	0.00538212	-0.00764583	0.106382	0.756286	1.22028	3.88832e-06	6	29692085	HLA-F;HLA-F;HLA-F
cg23892836	6:29772059:A:G	-0.0182222	6.45687e-05	0.00538212	-0.00764583	0.106382	0.756286	1.22	4.02265e-06	6	29692085	HLA-F;HLA-F;HLA-F
cg23892836	6:29772395:G:A	-0.0182222	6.45687e-05	0.00538212	-0.00764583	0.106382	0.756286	1.22	4.02265e-06	6	29692085	HLA-F;HLA-F;HLA-F
cg23892836	6:29764663:T:C	-0.0182222	6.45687e-05	0.00538212	-0.00764583	0.106382	0.756286	1.21979	4.07354e-06	6	29692085	HLA-F;HLA-F;HLA-F
cg23892836	6:29762693:C:T	-0.0182222	6.45687e-05	0.00538212	-0.00764583	0.106382	0.756286	1.21917	4.31856e-06	6	29692085	HLA-F;HLA-F;HLA-F
cg23892836	6:29762903:G:A	-0.0182222	6.45687e-05	0.00538212	-0.00764583	0.106382	0.756286	1.21917	4.31856e-06	6	29692085	HLA-F;HLA-F;HLA-F
cg23892836	6:29763087:A:T	-0.0182222	6.45687e-05	0.00538212	-0.00764583	0.106382	0.756286	1.21917	4.31856e-06	6	29692085	HLA-F;HLA-F;HLA-F
cg23892836	6:29764363:C:T	-0.0182222	6.45687e-05	0.00538212	-0.00764583	0.106382	0.756286	1.21917	4.31856e-06	6	29692085	HLA-F;HLA-F;HLA-F
cg23892836	6:29764374:A:T	-0.0182222	6.45687e-05	0.00538212	-0.00764583	0.106382	0.756286	1.21917	4.31856e-06	6	29692085	HLA-F;HLA-F;HLA-F
cg23892836	6:29764548:A:G	-0.0182222	6.45687e-05	0.00538212	-0.00764583	0.106382	0.756286	1.21917	4.31856e-06	6	29692085	HLA-F;HLA-F;HLA-F
cg23892836	6:29765291:A:G	-0.0182222	6.45687e-05	0.00538212	-0.00764583	0.106382	0.756286	1.21917	4.31856e-06	6	29692085	HLA-F;HLA-F;HLA-F
cg23892836	6:29768436:G:T	-0.0182222	6.45687e-05	0.00538212	-0.00764583	0.106382	0.756286	1.21917	4.31856e-06	6	29692085	HLA-F;HLA-F;HLA-F
cg23892836	6:29769332:G:A	-0.0182222	6.45687e-05	0.00538212	-0.00764583	0.106382	0.756286	1.21917	4.31856e-06	6	29692085	HLA-F;HLA-F;HLA-F
cg23892836	6:29769497:A:C	-0.0182222	6.45687e-05	0.00538212	-0.00764583	0.106382	0.756286	1.21917	4.31856e-06	6	29692085	HLA-F;HLA-F;HLA-F
cg23892836	6:29769829:T:C	-0.0182222	6.45687e-05	0.00538212	-0.00764583	0.106382	0.756286	1.21917	4.31856e-06	6	29692085	HLA-F;HLA-F;HLA-F
cg23892836	6:29769907:C:T	-0.0182222	6.45687e-05	0.00538212	-0.00764583	0.106382	0.756286	1.21917	4.31856e-06	6	29692085	HLA-F;HLA-F;HLA-F
cg23892836	6:29771080:G:A	-0.0182222	6.45687e-05	0.00538212	-0.00764583	0.106382	0.756286	1.21917	4.31856e-06	6	29692085	HLA-F;HLA-F;HLA-F
cg23892836	6:29771421:G:A	-0.0182222	6.45687e-05	0.00538212	-0.00764583	0.106382	0.756286	1.21917	4.31856e-06	6	29692085	HLA-F;HLA-F;HLA-F
cg23892836	6:29771654:A:G	-0.0182222	6.45687e-05	0.00538212	-0.00764583	0.106382	0.756286	1.21917	4.31856e-06	6	29692085	HLA-F;HLA-F;HLA-F
cg23892836	6:29771806:C:G	-0.0182222	6.45687e-05	0.00538212	-0.00764583	0.106382	0.756286	1.21917	4.31856e-06	6	29692085	HLA-F;HLA-F;HLA-F
cg23892836	6:29772549:C:G	-0.0182222	6.45687e-05	0.00538212	-0.00764583	0.106382	0.756286	1.21917	4.31856e-06	6	29692085	HLA-F;HLA-F;HLA-F
cg23892836	6:29773954:T:C	-0.0182222	6.45687e-05	0.00538212	-0.00764583	0.106382	0.756286	1.21917	4.31856e-06	6	29692085	HLA-F;HLA-F;HLA-F
cg23892836	6:29774620:G:A	-0.0182222	6.45687e-05	0.00538212	-0.00764583	0.106382	0.756286	1.21917	4.31856e-06	6	29692085	HLA-F;HLA-F;HLA-F
cg23892836	6:29774627:G:A	-0.0182222	6.45687e-05	0.00538212	-0.00764583	0.106382	0.756286	1.21917	4.31856e-06	6	29692085	HLA-F;HLA-F;HLA-F
cg23892836	6:29774709:C:T	-0.0182222	6.45687e-05	0.00538212	-0.00764583	0.106382	0.756286	1.21917	4.31856e-06	6	29692085	HLA-F;HLA-F;HLA-F
cg23892836	6:29774761:A:C	-0.0182222	6.45687e-05	0.00538212	-0.00764583	0.106382	0.756286	1.21917	4.31856e-06	6	29692085	HLA-F;HLA-F;HLA-F
cg23892836	6:29774959:T:C	-0.0182222	6.45687e-05	0.00538212	-0.00764583	0.106382	0.756286	1.21917	4.31856e-06	6	29692085	HLA-F;HLA-F;HLA-F
cg23892836	6:29774989:T:A	-0.0182222	6.45687e-05	0.00538212	-0.00764583	0.106382	0.756286	1.21917	4.31856e-06	6	29692085	HLA-F;HLA-F;HLA-F
cg23892836	6:29775237:A:T	-0.0182222	6.45687e-05	0.00538212	-0.00764583	0.106382	0.756286	1.21917	4.31856e-06	6	29692085	HLA-F;HLA-F;HLA-F
cg23892836	6:29775346:A:G	-0.0182222	6.45687e-05	0.00538212	-0.00764583	0.106382	0.756286	1.21917	4.31856e-06	6	29692085	HLA-F;HLA-F;HLA-F
cg23892836	6:29776152:A:C	-0.0182222	6.45687e-05	0.00538212	-0.00764583	0.106382	0.756286	1.21917	4.31856e-06	6	29692085	HLA-F;HLA-F;HLA-F
cg23892836	6:29776239:T:C	-0.0182222	6.45687e-05	0.00538212	-0.00764583	0.106382	0.756286	1.21917	4.31856e-06	6	29692085	HLA-F;HLA-F;HLA-F
cg23892836	6:29776322:G:T	-0.0182222	6.45687e-05	0.00538212	-0.00764583	0.106382	0.756286	1.21917	4.31856e-06	6	29692085	HLA-F;HLA-F;HLA-F
cg23892836	6:29776715:A:G	-0.0182222	6.45687e-05	0.00538212	-0.00764583	0.106382	0.756286	1.21917	4.31856e-06	6	29692085	HLA-F;HLA-F;HLA-F
cg23892836	6:29776878:G:A	-0.0182222	6.45687e-05	0.00538212	-0.00764583	0.106382	0.756286	1.21917	4.31856e-06	6	29692085	HLA-F;HLA-F;HLA-F
cg23892836	6:29777171:C:T	-0.0182222	6.45687e-05	0.00538212	-0.00764583	0.106382	0.756286	1.21917	4.31856e-06	6	29692085	HLA-F;HLA-F;HLA-F
cg23892836	6:29777394:A:G	-0.0182222	6.45687e-05	0.00538212	-0.00764583	0.106382	0.756286	1.21917	4.31856e-06	6	29692085	HLA-F;HLA-F;HLA-F
cg23892836	6:29777585:C:A	-0.0182222	6.45687e-05	0.00538212	-0.00764583	0.106382	0.756286	1.21917	4.31856e-06	6	29692085	HLA-F;HLA-F;HLA-F
cg23892836	6:29777892:G:A	-0.0182222	6.45687e-05	0.00538212	-0.00764583	0.106382	0.756286	1.21917	4.31856e-06	6	29692085	HLA-F;HLA-F;HLA-F
cg23892836	6:29777983:G:A	-0.0182222	6.45687e-05	0.00538212	-0.00764583	0.106382	0.756286	1.21917	4.31856e-06	6	29692085	HLA-F;HLA-F;HLA-F
cg23892836	6:29778171:T:G	-0.0182222	6.45687e-05	0.00538212	-0.00764583	0.106382	0.756286	1.21917	4.31856e-06	6	29692085	HLA-F;HLA-F;HLA-F
cg23892836	6:29778174:T:C	-0.0182222	6.45687e-05	0.00538212	-0.00764583	0.106382	0.756286	1.21917	4.31856e-06	6	29692085	HLA-F;HLA-F;HLA-F
cg23892836	6:29778213:C:G	-0.0182222	6.45687e-05	0.00538212	-0.00764583	0.106382	0.756286	1.21917	4.31856e-06	6	29692085	HLA-F;HLA-F;HLA-F
cg23892836	6:29778318:A:G	-0.0182222	6.45687e-05	0.00538212	-0.00764583	0.106382	0.756286	1.21917	4.31856e-06	6	29692085	HLA-F;HLA-F;HLA-F
cg23892836	6:29778419:T:C	-0.0182222	6.45687e-05	0.00538212	-0.00764583	0.106382	0.756286	1.21917	4.31856e-06	6	29692085	HLA-F;HLA-F;HLA-F
cg23892836	6:29778607:T:C	-0.0182222	6.45687e-05	0.00538212	-0.00764583	0.106382	0.756286	1.21917	4.31856e-06	6	29692085	HLA-F;HLA-F;HLA-F
cg23892836	6:29778898:T:C	-0.0182222	6.45687e-05	0.00538212	-0.00764583	0.106382	0.756286	1.21917	4.31856e-06	6	29692085	HLA-F;HLA-F;HLA-F
cg23892836	6:29778973:A:G	-0.0182222	6.45687e-05	0.00538212	-0.00764583	0.106382	0.756286	1.21917	4.31856e-06	6	29692085	HLA-F;HLA-F;HLA-F
cg23892836	6:29779203:G:A	-0.0182222	6.45687e-05	0.00538212	-0.00764583	0.106382	0.756286	1.21917	4.31856e-06	6	29692085	HLA-F;HLA-F;HLA-F
cg23892836	6:29780529:C:T	-0.0182222	6.45687e-05	0.00538212	-0.00764583	0.106382	0.756286	1.21917	4.31856e-06	6	29692085	HLA-F;HLA-F;HLA-F
cg23892836	6:29785149:A:C	-0.0182222	6.45687e-05	0.00538212	-0.00764583	0.106382	0.756286	1.21884	4.41801e-06	6	29692085	HLA-F;HLA-F;HLA-F
cg23892836	6:29760523:C:T	-0.0182222	6.45687e-05	0.00538212	-0.00764583	0.106382	0.756286	1.21855	4.5714e-06	6	29692085	HLA-F;HLA-F;HLA-F
cg23892836	6:29779806:C:T	-0.0182222	6.45687e-05	0.00538212	-0.00764583	0.106382	0.756286	1.21827	4.71191e-06	6	29692085	HLA-F;HLA-F;HLA-F
cg23892836	6:29779829:A:G	-0.0182222	6.45687e-05	0.00538212	-0.00764583	0.106382	0.756286	1.21748	5.04864e-06	6	29692085	HLA-F;HLA-F;HLA-F
cg23892836	6:29748837:C:A	-0.0182222	6.45687e-05	0.00538212	-0.00764583	0.106382	0.756286	1.21745	5.0715e-06	6	29692085	HLA-F;HLA-F;HLA-F
cg23892836	6:29749331:G:A	-0.0182222	6.45687e-05	0.00538212	-0.00764583	0.106382	0.756286	1.21745	5.0715e-06	6	29692085	HLA-F;HLA-F;HLA-F
cg23892836	6:29753729:T:A	-0.0182222	6.45687e-05	0.00538212	-0.00764583	0.106382	0.756286	1.21745	5.0715e-06	6	29692085	HLA-F;HLA-F;HLA-F
cg23892836	6:29754016:C:T	-0.0182222	6.45687e-05	0.00538212	-0.00764583	0.106382	0.756286	1.21745	5.0715e-06	6	29692085	HLA-F;HLA-F;HLA-F
cg23892836	6:29756301:T:C	-0.0182222	6.45687e-05	0.00538212	-0.00764583	0.106382	0.756286	1.21745	5.0715e-06	6	29692085	HLA-F;HLA-F;HLA-F
cg23892836	6:29756672:C:T	-0.0182222	6.45687e-05	0.00538212	-0.00764583	0.106382	0.756286	1.21745	5.0715e-06	6	29692085	HLA-F;HLA-F;HLA-F
cg23892836	6:29759310:G:A	-0.0182222	6.45687e-05	0.00538212	-0.00764583	0.106382	0.756286	1.21745	5.0715e-06	6	29692085	HLA-F;HLA-F;HLA-F
cg23892836	6:29759445:C:T	-0.0182222	6.45687e-05	0.00538212	-0.00764583	0.106382	0.756286	1.21745	5.0715e-06	6	29692085	HLA-F;HLA-F;HLA-F
cg23892836	6:29759885:G:A	-0.0182222	6.45687e-05	0.00538212	-0.00764583	0.106382	0.756286	1.21745	5.0715e-06	6	29692085	HLA-F;HLA-F;HLA-F
cg23892836	6:29759923:T:C	-0.0182222	6.45687e-05	0.00538212	-0.00764583	0.106382	0.756286	1.21745	5.0715e-06	6	29692085	HLA-F;HLA-F;HLA-F
cg23892836	6:29770451:G:A	-0.0182222	6.45687e-05	0.00538212	-0.00764583	0.106382	0.756286	1.21675	5.25924e-06	6	29692085	HLA-F;HLA-F;HLA-F
cg23892836	6:29766596:C:A	-0.0182222	6.45687e-05	0.00538212	-0.00764583	0.106382	0.756286	1.21667	5.40649e-06	6	29692085	HLA-F;HLA-F;HLA-F
cg05543179	1:160189500:C:A	-0.0109732	6.45883e-05	0.00538361	-0.00562264	0.084896	0.721807	NA	NA	1	160230752	DCAF8;DCAF8;DCAF8;DCAF8;DCAF8
cg00598235	4:17627294:A:G	-0.0129282	6.46068e-05	0.00538502	-0.00748679	0.0225785	0.488564	NA	NA	4	17580680	LAP3
cg13789214	8:117301701:G:A	-0.0149056	6.47177e-05	0.00539314	-0.0137284	0.00190326	0.128203	1.12051	0.026297	8	117301772	LINC00536
cg13789214	8:117306837:C:T	-0.0149056	6.47177e-05	0.00539314	-0.0137284	0.00190326	0.128203	1.12014	0.0271075	8	117301772	LINC00536
cg13789214	8:117305074:G:T	-0.0149056	6.47177e-05	0.00539314	-0.0137284	0.00190326	0.128203	1.11945	0.0276432	8	117301772	LINC00536
cg13789214	8:117309569:G:A	-0.0149056	6.47177e-05	0.00539314	-0.0137284	0.00190326	0.128203	1.11945	0.0276432	8	117301772	LINC00536
cg13789214	8:117309866:G:A	-0.0149056	6.47177e-05	0.00539314	-0.0137284	0.00190326	0.128203	1.11945	0.0276432	8	117301772	LINC00536
cg13789214	8:117311882:G:T	-0.0149056	6.47177e-05	0.00539314	-0.0137284	0.00190326	0.128203	1.11913	0.0280002	8	117301772	LINC00536
cg13789214	8:117306606:T:G	-0.0149056	6.47177e-05	0.00539314	-0.0137284	0.00190326	0.128203	1.11825	0.0291277	8	117301772	LINC00536
cg13789214	8:117316581:C:T	-0.0149056	6.47177e-05	0.00539314	-0.0137284	0.00190326	0.128203	1.11657	0.0307872	8	117301772	LINC00536
cg24263283	15:59567291:A:G	0.0152551	6.47219e-05	0.00539335	0.0107177	0.00521911	0.243177	NA	NA	15	59587546	MYO1E
cg09625543	21:40738620:G:A	0.0160433	6.47344e-05	0.00539424	0.0107843	0.0300794	0.540483	NA	NA	21	40560659	BRWD1;BRWD1
cg25637655	6:29915993:C:A	0.0455544	6.47844e-05	0.00539827	0.037849	0.00497332	0.236553	NA	NA	6	29911542	HLA-A
cg25563198	6:35643063:G:A	-0.0128247	6.47896e-05	0.00539842	-0.0138753	0.00011939	0.0153884	NA	NA	6	35696726	FKBP5;LOC285847
cg25563198	6:35655974:T:C	-0.0128247	6.47896e-05	0.00539842	-0.0138753	0.00011939	0.0153884	NA	NA	6	35696726	FKBP5;LOC285847
cg26392102	6:31312570:T:C	-0.0136767	6.4813e-05	0.00540023	-0.0126773	0.00450084	0.223071	0.854377	3.33222e-05	6	31238751	HLA-C
cg05257202	13:100052715:C:T	0.0190747	6.48391e-05	0.00540212	0.0129326	0.0164284	0.428481	NA	NA	13	99934873	UBAC2;UBAC2;UBAC2
cg05257202	13:100058121:C:T	0.0190747	6.48391e-05	0.00540212	0.0129326	0.0164284	0.428481	NA	NA	13	99934873	UBAC2;UBAC2;UBAC2
cg07268124	8:66887496:T:C	-0.0154297	6.48662e-05	0.00540381	-0.0112445	0.00386256	0.203296	NA	NA	8	66790884
cg07268124	8:66888594:G:A	-0.0154297	6.48662e-05	0.00540381	-0.0112445	0.00386256	0.203296	NA	NA	8	66790884
cg07268124	8:66888886:T:C	-0.0154297	6.48662e-05	0.00540381	-0.0112445	0.00386256	0.203296	NA	NA	8	66790884
cg07268124	8:66890084:T:A	-0.0154297	6.48662e-05	0.00540381	-0.0112445	0.00386256	0.203296	NA	NA	8	66790884
cg20408505	6:30080036:G:A	0.0232797	6.49103e-05	0.00540735	0.0232525	7.29654e-05	0.0103144	NA	NA	6	29911494	HLA-A
cg01964337	12:105123509:C:T	0.0127944	6.4942e-05	0.00540985	0.008914	0.0328858	0.557195	NA	NA	12	105104782	CHST11
cg27529346	6:31045574:C:G	0.0153178	6.49517e-05	0.00541001	0.00854833	0.0285662	0.531188	0.882175	0.00029661	6	31322926	HLA-B
cg05543179	1:160233345:C:A	-0.0106627	6.4966e-05	0.00541001	-0.00690141	0.0274197	0.522953	NA	NA	1	160230752	DCAF8;DCAF8;DCAF8;DCAF8;DCAF8
cg05543179	1:160234154:G:A	-0.0106627	6.4966e-05	0.00541001	-0.00690141	0.0274197	0.522953	NA	NA	1	160230752	DCAF8;DCAF8;DCAF8;DCAF8;DCAF8
cg05543179	1:160239388:G:T	-0.0106627	6.4966e-05	0.00541001	-0.00690141	0.0274197	0.522953	NA	NA	1	160230752	DCAF8;DCAF8;DCAF8;DCAF8;DCAF8
cg05543179	1:160245041:G:C	-0.0106627	6.4966e-05	0.00541001	-0.00690141	0.0274197	0.522953	NA	NA	1	160230752	DCAF8;DCAF8;DCAF8;DCAF8;DCAF8
cg05543179	1:160246485:C:T	-0.0106627	6.4966e-05	0.00541001	-0.00690141	0.0274197	0.522953	NA	NA	1	160230752	DCAF8;DCAF8;DCAF8;DCAF8;DCAF8
cg05543179	1:160247185:G:C	-0.0106627	6.4966e-05	0.00541001	-0.00690141	0.0274197	0.522953	NA	NA	1	160230752	DCAF8;DCAF8;DCAF8;DCAF8;DCAF8
cg05543179	1:160256405:A:G	-0.0106627	6.4966e-05	0.00541001	-0.00690141	0.0274197	0.522953	NA	NA	1	160230752	DCAF8;DCAF8;DCAF8;DCAF8;DCAF8
cg05543179	1:160260233:T:C	-0.0106627	6.4966e-05	0.00541001	-0.00690141	0.0274197	0.522953	NA	NA	1	160230752	DCAF8;DCAF8;DCAF8;DCAF8;DCAF8
cg05543179	1:160265515:T:C	-0.0106627	6.4966e-05	0.00541001	-0.00690141	0.0274197	0.522953	NA	NA	1	160230752	DCAF8;DCAF8;DCAF8;DCAF8;DCAF8
cg05543179	1:160266667:C:G	-0.0106627	6.4966e-05	0.00541001	-0.00690141	0.0274197	0.522953	NA	NA	1	160230752	DCAF8;DCAF8;DCAF8;DCAF8;DCAF8
cg05543179	1:160270054:C:T	-0.0106627	6.4966e-05	0.00541001	-0.00690141	0.0274197	0.522953	NA	NA	1	160230752	DCAF8;DCAF8;DCAF8;DCAF8;DCAF8
cg05543179	1:160276709:T:C	-0.0106627	6.4966e-05	0.00541001	-0.00690141	0.0274197	0.522953	NA	NA	1	160230752	DCAF8;DCAF8;DCAF8;DCAF8;DCAF8
cg03587597	8:144093928:C:T	-0.00610187	6.49812e-05	0.00541114	-0.00206374	0.0707828	0.691949	NA	NA	8	144105055
cg26392102	6:31625507:G:T	0.0213745	6.50351e-05	0.00541506	0.0183057	0.00722534	0.290161	NA	NA	6	31238751	HLA-C
cg26392102	6:31662463:C:T	0.0213745	6.50351e-05	0.00541506	0.0183057	0.00722534	0.290161	NA	NA	6	31238751	HLA-C
cg26392102	6:31665452:G:A	0.0213745	6.50351e-05	0.00541506	0.0183057	0.00722534	0.290161	NA	NA	6	31238751	HLA-C
cg26392102	6:31666551:C:T	0.0213745	6.50351e-05	0.00541506	0.0183057	0.00722534	0.290161	NA	NA	6	31238751	HLA-C
cg16379091	11:554018:G:A	-0.022258	6.5044e-05	0.00541538	0.00139566	0.771646	0.98064	NA	NA	11	315751
cg16379091	11:556599:C:T	-0.022258	6.5044e-05	0.00541538	0.00139566	0.771646	0.98064	NA	NA	11	315751
cg16379091	11:560546:G:A	-0.022258	6.5044e-05	0.00541538	0.00139566	0.771646	0.98064	NA	NA	11	315751
cg24351901	6:29749266:A:G	-0.0136465	6.50727e-05	0.00541763	-0.00929064	0.0113399	0.363312	1.14398	0.000930941	6	29692092	HLA-F;HLA-F;HLA-F
cg12110437	8:144071444:G:C	-0.0290562	6.50784e-05	0.00541782	-0.0313717	1.69071e-05	0.00303018	NA	NA	8	144098888	LY6E;LY6E;LOC100133669
cg12110437	8:144081185:C:T	-0.0290562	6.50784e-05	0.00541782	-0.0313717	1.69071e-05	0.00303018	NA	NA	8	144098888	LY6E;LY6E;LOC100133669
cg16853860	6:33075443:C:T	-0.0298757	6.50961e-05	0.005419	-0.0122183	0.208245	0.851543	1.11883	0.00511988	6	32823116	PSMB9;PSMB9;TAP1
cg16853860	6:33076090:T:A	-0.0298757	6.50961e-05	0.005419	-0.0122183	0.208245	0.851543	1.11883	0.00511988	6	32823116	PSMB9;PSMB9;TAP1
cg02247863	22:50982158:T:C	0.0182199	6.51078e-05	0.00541984	0.0064321	0.20696	0.850592	NA	NA	22	50983415
cg06587767	19:3654524:G:A	-0.0178637	6.5155e-05	0.00542362	-0.0110889	0.0397559	0.589923	NA	NA	19	3691013	PIP5K1C;PIP5K1C;PIP5K1C
cg17052170	8:144020500:T:C	0.0254102	6.51758e-05	0.00542522	0.0149065	0.0325454	0.554878	NA	NA	8	144099482	LY6E;LY6E;LOC100133669
cg01517384	6:31562150:G:A	0.0356861	6.52204e-05	0.00542878	0.0233639	0.0344041	0.563538	0.799473	1.9117e-06	6	31323856	HLA-B
cg12798040	14:104180444:C:T	0.0208641	6.53111e-05	0.00543605	0.00421608	0.47809	0.942067	NA	NA	14	104171840	XRCC3;XRCC3;XRCC3
cg12798040	14:104180735:G:A	0.0208641	6.53111e-05	0.00543605	0.00421608	0.47809	0.942067	NA	NA	14	104171840	XRCC3;XRCC3;XRCC3
cg05981711	13:53665705:A:G	0.00646061	6.53136e-05	0.00543612	0.00691072	0.000615957	0.0567522	NA	NA	13	53495627
cg16379091	11:755659:G:A	-0.0196516	6.53371e-05	0.00543764	-0.00426545	0.342311	0.911858	NA	NA	11	315751
cg16379091	11:765317:G:C	-0.0196516	6.53371e-05	0.00543764	-0.00426545	0.342311	0.911858	NA	NA	11	315751
cg16379091	11:766630:A:G	-0.0196516	6.53371e-05	0.00543764	-0.00426545	0.342311	0.911858	NA	NA	11	315751
cg06981309	3:146255195:A:G	0.0281331	6.55071e-05	0.00544753	0.0373146	2.20797e-20	8.06616e-17	NA	NA	3	146260954	PLSCR1
cg06981309	3:146255463:T:C	0.0281331	6.55071e-05	0.00544753	0.0373146	2.20797e-20	8.06616e-17	NA	NA	3	146260954	PLSCR1
cg06981309	3:146255656:T:C	0.0281331	6.55071e-05	0.00544753	0.0373146	2.20797e-20	8.06616e-17	NA	NA	3	146260954	PLSCR1
cg06981309	3:146256066:T:A	0.0281331	6.55071e-05	0.00544753	0.0373146	2.20797e-20	8.06616e-17	NA	NA	3	146260954	PLSCR1
cg06981309	3:146256410:G:T	0.0281331	6.55071e-05	0.00544753	0.0373146	2.20797e-20	8.06616e-17	NA	NA	3	146260954	PLSCR1
cg06981309	3:146256479:A:C	0.0281331	6.55071e-05	0.00544753	0.0373146	2.20797e-20	8.06616e-17	NA	NA	3	146260954	PLSCR1
cg06981309	3:146256604:C:A	0.0281331	6.55071e-05	0.00544753	0.0373146	2.20797e-20	8.06616e-17	NA	NA	3	146260954	PLSCR1
cg06981309	3:146257130:A:G	0.0281331	6.55071e-05	0.00544753	0.0373146	2.20797e-20	8.06616e-17	NA	NA	3	146260954	PLSCR1
cg06981309	3:146257165:T:C	0.0281331	6.55071e-05	0.00544753	0.0373146	2.20797e-20	8.06616e-17	NA	NA	3	146260954	PLSCR1
cg06981309	3:146257197:G:A	0.0281331	6.55071e-05	0.00544753	0.0373146	2.20797e-20	8.06616e-17	NA	NA	3	146260954	PLSCR1
cg06981309	3:146257307:G:C	0.0281331	6.55071e-05	0.00544753	0.0373146	2.20797e-20	8.06616e-17	NA	NA	3	146260954	PLSCR1
cg06981309	3:146257393:G:A	0.0281331	6.55071e-05	0.00544753	0.0373146	2.20797e-20	8.06616e-17	NA	NA	3	146260954	PLSCR1
cg06981309	3:146257602:G:A	0.0281331	6.55071e-05	0.00544753	0.0373146	2.20797e-20	8.06616e-17	NA	NA	3	146260954	PLSCR1
cg06981309	3:146257661:C:T	0.0281331	6.55071e-05	0.00544753	0.0373146	2.20797e-20	8.06616e-17	NA	NA	3	146260954	PLSCR1
cg06981309	3:146257787:C:T	0.0281331	6.55071e-05	0.00544753	0.0373146	2.20797e-20	8.06616e-17	NA	NA	3	146260954	PLSCR1
cg06981309	3:146257795:A:G	0.0281331	6.55071e-05	0.00544753	0.0373146	2.20797e-20	8.06616e-17	NA	NA	3	146260954	PLSCR1
cg06981309	3:146258000:A:G	0.0281331	6.55071e-05	0.00544753	0.0373146	2.20797e-20	8.06616e-17	NA	NA	3	146260954	PLSCR1
cg06981309	3:146258185:C:T	0.0281331	6.55071e-05	0.00544753	0.0373146	2.20797e-20	8.06616e-17	NA	NA	3	146260954	PLSCR1
cg06981309	3:146258463:A:G	0.0281331	6.55071e-05	0.00544753	0.0373146	2.20797e-20	8.06616e-17	NA	NA	3	146260954	PLSCR1
cg06981309	3:146258595:T:C	0.0281331	6.55071e-05	0.00544753	0.0373146	2.20797e-20	8.06616e-17	NA	NA	3	146260954	PLSCR1
cg06981309	3:146258609:A:G	0.0281331	6.55071e-05	0.00544753	0.0373146	2.20797e-20	8.06616e-17	NA	NA	3	146260954	PLSCR1
cg06981309	3:146258670:C:A	0.0281331	6.55071e-05	0.00544753	0.0373146	2.20797e-20	8.06616e-17	NA	NA	3	146260954	PLSCR1
cg06981309	3:146258699:A:G	0.0281331	6.55071e-05	0.00544753	0.0373146	2.20797e-20	8.06616e-17	NA	NA	3	146260954	PLSCR1
cg06981309	3:146258853:A:G	0.0281331	6.55071e-05	0.00544753	0.0373146	2.20797e-20	8.06616e-17	NA	NA	3	146260954	PLSCR1
cg06981309	3:146258935:C:T	0.0281331	6.55071e-05	0.00544753	0.0373146	2.20797e-20	8.06616e-17	NA	NA	3	146260954	PLSCR1
cg06981309	3:146258982:C:T	0.0281331	6.55071e-05	0.00544753	0.0373146	2.20797e-20	8.06616e-17	NA	NA	3	146260954	PLSCR1
cg06981309	3:146259192:C:T	0.0281331	6.55071e-05	0.00544753	0.0373146	2.20797e-20	8.06616e-17	NA	NA	3	146260954	PLSCR1
cg06981309	3:146259563:G:A	0.0281331	6.55071e-05	0.00544753	0.0373146	2.20797e-20	8.06616e-17	NA	NA	3	146260954	PLSCR1
cg06981309	3:146260326:A:G	0.0281331	6.55071e-05	0.00544753	0.0373146	2.20797e-20	8.06616e-17	NA	NA	3	146260954	PLSCR1
cg06981309	3:146260466:C:G	0.0281331	6.55071e-05	0.00544753	0.0373146	2.20797e-20	8.06616e-17	NA	NA	3	146260954	PLSCR1
cg17096289	6:31615167:G:A	0.0385142	6.55672e-05	0.00545239	0.0265105	0.0290797	0.534643	0.878437	0.00777309	6	31238788	HLA-C
cg09153462	8:62005044:A:G	0.0148256	6.56211e-05	0.00545673	0.0112427	0.00212272	0.13828	NA	NA	8	62602643	ASPH;ASPH;ASPH;ASPH;ASPH;ASPH;ASPH;ASPH;ASPH;ASPH;ASPH;ASPH
cg00569896	4:239785:T:A	-0.0209771	6.56975e-05	0.00546209	-0.0219997	0.00154732	0.110792	NA	NA	4	204382
cg00569896	4:243556:A:G	-0.0209771	6.56975e-05	0.00546209	-0.0219997	0.00154732	0.110792	NA	NA	4	204382
cg00569896	4:252048:T:C	-0.0209771	6.56975e-05	0.00546209	-0.0219997	0.00154732	0.110792	NA	NA	4	204382
cg00569896	4:253601:C:G	-0.0209771	6.56975e-05	0.00546209	-0.0219997	0.00154732	0.110792	NA	NA	4	204382
cg00569896	4:255264:G:A	-0.0209771	6.56975e-05	0.00546209	-0.0219997	0.00154732	0.110792	NA	NA	4	204382
cg00569896	4:263319:G:C	-0.0209771	6.56975e-05	0.00546209	-0.0219997	0.00154732	0.110792	NA	NA	4	204382
cg00569896	4:282608:G:A	-0.0209771	6.56975e-05	0.00546209	-0.0219997	0.00154732	0.110792	NA	NA	4	204382
cg15174565	15:101776822:T:C	-0.00953035	6.57028e-05	0.0054621	-0.00532156	0.107722	0.757825	NA	NA	15	101728234	CHSY1
cg15174565	15:101777190:C:T	-0.00953035	6.57028e-05	0.0054621	-0.00532156	0.107722	0.757825	NA	NA	15	101728234	CHSY1
cg15174565	15:101778710:C:A	-0.00953035	6.57028e-05	0.0054621	-0.00532156	0.107722	0.757825	NA	NA	15	101728234	CHSY1
cg17052170	8:143914434:C:G	-0.02593	6.57247e-05	0.00546378	-0.0182379	0.00980097	0.337481	NA	NA	8	144099482	LY6E;LY6E;LOC100133669
cg15273270	4:36323484:C:A	-0.0176026	6.57978e-05	0.00546641	-0.0220763	0.000165771	0.0202312	NA	NA	4	36324571	DTHD1;DTHD1
cg08309069	6:31337211:G:A	-0.0349908	6.58044e-05	0.00546641	-0.0340569	0.00169789	0.118569	0.836858	2.29796e-05	6	31240651	HLA-C
cg08309069	6:31337256:T:C	-0.0349908	6.58044e-05	0.00546641	-0.0340569	0.00169789	0.118569	0.836858	2.29796e-05	6	31240651	HLA-C
cg08309069	6:31332005:T:G	-0.0349908	6.58044e-05	0.00546641	-0.0340569	0.00169789	0.118569	0.837139	2.38033e-05	6	31240651	HLA-C
cg08309069	6:31332148:T:A	-0.0349908	6.58044e-05	0.00546641	-0.0340569	0.00169789	0.118569	0.837139	2.38033e-05	6	31240651	HLA-C
cg08309069	6:31333053:T:C	-0.0349908	6.58044e-05	0.00546641	-0.0340569	0.00169789	0.118569	0.837139	2.38033e-05	6	31240651	HLA-C
cg08309069	6:31334792:C:T	-0.0349908	6.58044e-05	0.00546641	-0.0340569	0.00169789	0.118569	0.837139	2.38033e-05	6	31240651	HLA-C
cg08309069	6:31334987:G:A	-0.0349908	6.58044e-05	0.00546641	-0.0340569	0.00169789	0.118569	0.837139	2.38033e-05	6	31240651	HLA-C
cg08309069	6:31335082:C:T	-0.0349908	6.58044e-05	0.00546641	-0.0340569	0.00169789	0.118569	0.837139	2.38033e-05	6	31240651	HLA-C
cg08309069	6:31335216:T:C	-0.0349908	6.58044e-05	0.00546641	-0.0340569	0.00169789	0.118569	0.837139	2.38033e-05	6	31240651	HLA-C
cg08309069	6:31335221:A:G	-0.0349908	6.58044e-05	0.00546641	-0.0340569	0.00169789	0.118569	0.837139	2.38033e-05	6	31240651	HLA-C
cg08309069	6:31335403:A:G	-0.0349908	6.58044e-05	0.00546641	-0.0340569	0.00169789	0.118569	0.837139	2.38033e-05	6	31240651	HLA-C
cg08309069	6:31335566:C:T	-0.0349908	6.58044e-05	0.00546641	-0.0340569	0.00169789	0.118569	0.837139	2.38033e-05	6	31240651	HLA-C
cg08309069	6:31335806:A:T	-0.0349908	6.58044e-05	0.00546641	-0.0340569	0.00169789	0.118569	0.837139	2.38033e-05	6	31240651	HLA-C
cg08309069	6:31335933:C:A	-0.0349908	6.58044e-05	0.00546641	-0.0340569	0.00169789	0.118569	0.837139	2.38033e-05	6	31240651	HLA-C
cg08309069	6:31336223:G:T	-0.0349908	6.58044e-05	0.00546641	-0.0340569	0.00169789	0.118569	0.837139	2.38033e-05	6	31240651	HLA-C
cg08309069	6:31336418:G:A	-0.0349908	6.58044e-05	0.00546641	-0.0340569	0.00169789	0.118569	0.837139	2.38033e-05	6	31240651	HLA-C
cg08309069	6:31336568:T:C	-0.0349908	6.58044e-05	0.00546641	-0.0340569	0.00169789	0.118569	0.837139	2.38033e-05	6	31240651	HLA-C
cg08309069	6:31336840:A:G	-0.0349908	6.58044e-05	0.00546641	-0.0340569	0.00169789	0.118569	0.837139	2.38033e-05	6	31240651	HLA-C
cg08309069	6:31337005:C:G	-0.0349908	6.58044e-05	0.00546641	-0.0340569	0.00169789	0.118569	0.837139	2.38033e-05	6	31240651	HLA-C
cg08309069	6:31337115:C:G	-0.0349908	6.58044e-05	0.00546641	-0.0340569	0.00169789	0.118569	0.837139	2.38033e-05	6	31240651	HLA-C
cg08309069	6:31343632:T:C	-0.0349908	6.58044e-05	0.00546641	-0.0340569	0.00169789	0.118569	0.837139	2.38033e-05	6	31240651	HLA-C
cg08309069	6:31343827:A:G	-0.0349908	6.58044e-05	0.00546641	-0.0340569	0.00169789	0.118569	0.837139	2.38033e-05	6	31240651	HLA-C
cg08309069	6:31345068:C:T	-0.0349908	6.58044e-05	0.00546641	-0.0340569	0.00169789	0.118569	0.837139	2.38033e-05	6	31240651	HLA-C
cg08309069	6:31345931:G:C	-0.0349908	6.58044e-05	0.00546641	-0.0340569	0.00169789	0.118569	0.837139	2.38033e-05	6	31240651	HLA-C
cg08309069	6:31334993:G:T	-0.0349908	6.58044e-05	0.00546641	-0.0340569	0.00169789	0.118569	0.837851	2.60019e-05	6	31240651	HLA-C
cg08309069	6:31335005:T:C	-0.0349908	6.58044e-05	0.00546641	-0.0340569	0.00169789	0.118569	0.837851	2.60019e-05	6	31240651	HLA-C
cg08309069	6:31334877:A:C	-0.0349908	6.58044e-05	0.00546641	-0.0340569	0.00169789	0.118569	0.838207	2.67895e-05	6	31240651	HLA-C
cg19413066	17:76908217:A:G	0.0145705	6.59975e-05	0.00548218	0.0172331	0.000405447	0.0410882	NA	NA	17	76965347
cg19413066	17:76909235:A:G	0.0145705	6.59975e-05	0.00548218	0.0172331	0.000405447	0.0410882	NA	NA	17	76965347
cg26557908	3:66790538:C:T	0.0120856	6.6006e-05	0.00548274	0.0119497	0.00346673	0.189969	NA	NA	3	66712182
cg02408464	11:103591417:C:T	0.020329	6.60887e-05	0.00548946	0.0186829	0.000886784	0.0740781	NA	NA	11	103746841
cg24351901	6:29910759:T:C	-0.0154728	6.6092e-05	0.0054896	-0.0145865	0.000739458	0.0651405	1.17772	0.000462388	6	29692092	HLA-F;HLA-F;HLA-F
cg08309069	6:31330195:T:C	-0.0349348	6.6126e-05	0.00548984	-0.0342246	0.00148595	0.107337	0.835676	1.95762e-05	6	31240651	HLA-C
cg08309069	6:31330238:T:A	-0.0349348	6.6126e-05	0.00548984	-0.0342246	0.00148595	0.107337	0.835676	1.95762e-05	6	31240651	HLA-C
cg08309069	6:31330619:G:A	-0.0349348	6.6126e-05	0.00548984	-0.0342246	0.00148595	0.107337	0.835676	1.95762e-05	6	31240651	HLA-C
cg08309069	6:31330828:C:T	-0.0349348	6.6126e-05	0.00548984	-0.0342246	0.00148595	0.107337	0.835676	1.95762e-05	6	31240651	HLA-C
cg08309069	6:31330868:A:G	-0.0349348	6.6126e-05	0.00548984	-0.0342246	0.00148595	0.107337	0.835676	1.95762e-05	6	31240651	HLA-C
cg08309069	6:31331135:G:A	-0.0349348	6.6126e-05	0.00548984	-0.0342246	0.00148595	0.107337	0.835676	1.95762e-05	6	31240651	HLA-C
cg08309069	6:31331428:G:A	-0.0349348	6.6126e-05	0.00548984	-0.0342246	0.00148595	0.107337	0.835676	1.95762e-05	6	31240651	HLA-C
cg08309069	6:31331878:C:T	-0.0349348	6.6126e-05	0.00548984	-0.0342246	0.00148595	0.107337	0.835676	1.95762e-05	6	31240651	HLA-C
cg08309069	6:31331990:G:A	-0.0349348	6.6126e-05	0.00548984	-0.0342246	0.00148595	0.107337	0.835676	1.95762e-05	6	31240651	HLA-C
cg08309069	6:31332739:C:T	-0.0349348	6.6126e-05	0.00548984	-0.0342246	0.00148595	0.107337	0.835676	1.95762e-05	6	31240651	HLA-C
cg08309069	6:31333104:C:T	-0.0349348	6.6126e-05	0.00548984	-0.0342246	0.00148595	0.107337	0.835676	1.95762e-05	6	31240651	HLA-C
cg08309069	6:31333186:A:G	-0.0349348	6.6126e-05	0.00548984	-0.0342246	0.00148595	0.107337	0.835676	1.95762e-05	6	31240651	HLA-C
cg08309069	6:31333874:G:A	-0.0349348	6.6126e-05	0.00548984	-0.0342246	0.00148595	0.107337	0.835676	1.95762e-05	6	31240651	HLA-C
cg08309069	6:31333911:C:T	-0.0349348	6.6126e-05	0.00548984	-0.0342246	0.00148595	0.107337	0.835676	1.95762e-05	6	31240651	HLA-C
cg08309069	6:31334120:A:G	-0.0349348	6.6126e-05	0.00548984	-0.0342246	0.00148595	0.107337	0.835676	1.95762e-05	6	31240651	HLA-C
cg08309069	6:31334181:C:T	-0.0349348	6.6126e-05	0.00548984	-0.0342246	0.00148595	0.107337	0.835676	1.95762e-05	6	31240651	HLA-C
cg08309069	6:31330975:C:T	-0.0349348	6.6126e-05	0.00548984	-0.0342246	0.00148595	0.107337	0.835943	2.02599e-05	6	31240651	HLA-C
cg08309069	6:31330345:A:T	-0.0349348	6.6126e-05	0.00548984	-0.0342246	0.00148595	0.107337	0.836382	2.13952e-05	6	31240651	HLA-C
cg12013713	7:139771961:A:G	0.0215427	6.61822e-05	0.00549437	0.0229997	7.39125e-05	0.0104303	NA	NA	7	139760671	PARP12
cg26955963	2:8487296:C:T	0.0127961	6.62064e-05	0.00549623	0.0208108	1.36851e-06	0.000339117	NA	NA	2	8466005	LINC00299
cg01517384	6:31311795:C:A	0.0274783	6.62556e-05	0.00550017	0.0115518	0.164668	0.819792	NA	NA	6	31323856	HLA-B
cg17096289	6:30313340:G:C	0.0330689	6.62827e-05	0.00550228	0.0237963	0.0317966	0.551879	0.893799	0.00582644	6	31238788	HLA-C
cg17096289	6:31321479:A:G	-0.041685	6.63776e-05	0.00550987	-0.016822	0.208614	0.851793	0.802045	1.08992e-05	6	31238788	HLA-C
cg17096289	6:31321501:A:G	-0.041685	6.63776e-05	0.00550987	-0.016822	0.208614	0.851793	0.80357	1.29939e-05	6	31238788	HLA-C
cg01517384	6:30451904:T:C	-0.030759	6.64402e-05	0.00551492	-0.0188906	0.0596524	0.663582	1.34597	1.07094e-10	6	31323856	HLA-B
cg12588917	6:29654409:G:A	-0.0250015	6.64735e-05	0.00551755	-0.00918925	0.203724	0.848246	1.13921	0.00249487	6	29692082	HLA-F;HLA-F;HLA-F
cg07878065	18:2651742:T:A	0.0108417	6.64853e-05	0.00551838	0.00951736	0.00436612	0.219278	NA	NA	18	2641871
cg23216724	6:167505764:C:T	-0.0392237	6.65328e-05	0.00552218	-0.0307233	0.0061576	0.265386	NA	NA	6	167571584	GPR31
cg17608381	6:29698031:G:C	-0.0381564	6.66773e-05	0.00553403	-0.0388244	0.000150155	0.0186367	NA	NA	6	29911550	HLA-A
cg21865762	12:52035862:G:A	0.0119106	6.66976e-05	0.00553557	0.00972984	0.00807718	0.307658	NA	NA	12	52060551	SCN8A
cg15273270	4:36338131:A:T	-0.0182183	6.67003e-05	0.00553565	-0.0222593	0.000201866	0.023549	NA	NA	4	36324571	DTHD1;DTHD1
cg22940798	6:32698417:G:A	-0.0233069	6.67082e-05	0.00553616	-0.0242814	0.00114912	0.089626	NA	NA	6	32805554	TAP2;TAP2
cg19420069	16:65619079:G:T	-0.0452199	6.67343e-05	0.00553819	-0.0331056	0.0104113	0.348183	NA	NA	16	65635834
cg17096289	6:31120240:T:C	-0.0326034	6.67997e-05	0.00554347	-0.034302	0.00103184	0.0829824	0.897557	0.00348254	6	31238788	HLA-C
cg09225336	16:65693746:C:A	0.0239295	6.68121e-05	0.00554435	0.0255866	0.000405102	0.0410616	NA	NA	16	65635750
cg01517384	6:31337850:T:C	0.0255112	6.68354e-05	0.00554614	0.0280165	0.000285358	0.0311068	NA	NA	6	31323856	HLA-B
cg02622254	2:175815113:G:C	0.0090713	6.68452e-05	0.00554681	0.00652912	0.0279335	0.526943	NA	NA	2	175895436
cg17096289	6:31894355:C:T	0.0482851	6.68491e-05	0.00554699	0.035245	0.0142905	0.404487	0.854502	0.00425833	6	31238788	HLA-C
cg13575216	21:42817612:G:A	0.0101127	6.69429e-05	0.00555463	0.00865535	0.000855376	0.0723168	NA	NA	21	42815207	MX1;MX1;MX1;MX1
cg16853860	6:32415788:T:C	-0.0331252	6.70531e-05	0.00556305	-0.0132865	0.210527	0.853514	1.4202	5.52723e-17	6	32823116	PSMB9;PSMB9;TAP1
cg16853860	6:32420138:C:A	-0.0331252	6.70531e-05	0.00556305	-0.0132865	0.210527	0.853514	1.41924	6.33967e-17	6	32823116	PSMB9;PSMB9;TAP1
cg16853860	6:32420286:G:A	-0.0331252	6.70531e-05	0.00556305	-0.0132865	0.210527	0.853514	1.41924	6.33967e-17	6	32823116	PSMB9;PSMB9;TAP1
cg16853860	6:32421272:G:A	-0.0331252	6.70531e-05	0.00556305	-0.0132865	0.210527	0.853514	1.41924	6.33967e-17	6	32823116	PSMB9;PSMB9;TAP1
cg16853860	6:32426271:T:C	-0.0331252	6.70531e-05	0.00556305	-0.0132865	0.210527	0.853514	1.4166	9.41102e-17	6	32823116	PSMB9;PSMB9;TAP1
cg17146917	17:4786767:A:G	-0.0350888	6.70851e-05	0.00556556	-0.0296479	0.00362257	0.195143	NA	NA	17	4674194	TM4SF5
cg26955963	2:8617183:G:A	0.016418	6.70936e-05	0.00556612	0.0160443	0.00283509	0.16735	NA	NA	2	8466005	LINC00299
cg12836643	22:39125074:C:G	-0.00902207	6.71441e-05	0.00556961	-0.00827518	0.00300931	0.173934	NA	NA	22	39129370	GTPBP1
cg01517384	6:31235505:G:A	-0.0263985	6.71443e-05	0.00556961	-0.0283038	0.000726733	0.0643479	1.40354	1.22394e-17	6	31323856	HLA-B
cg01517384	6:31234114:G:A	-0.0263985	6.71443e-05	0.00556961	-0.0283038	0.000726733	0.0643479	1.40165	1.64488e-17	6	31323856	HLA-B
cg01517384	6:31233074:G:T	-0.0263985	6.71443e-05	0.00556961	-0.0283038	0.000726733	0.0643479	1.3995	2.27318e-17	6	31323856	HLA-B
cg01517384	6:31233510:T:C	-0.0263985	6.71443e-05	0.00556961	-0.0283038	0.000726733	0.0643479	1.39794	3.093e-17	6	31323856	HLA-B
cg17608381	6:29496876:C:G	-0.0760608	6.71584e-05	0.00557037	NA	NA	NA	NA	NA	6	29911550	HLA-A
cg17608381	6:29500346:C:T	-0.0760608	6.71584e-05	0.00557037	NA	NA	NA	NA	NA	6	29911550	HLA-A
cg27529346	6:30611676:C:A	0.0157061	6.71588e-05	0.00557037	0.0137567	0.000684961	0.0614862	NA	NA	6	31322926	HLA-B
cg26392102	6:31321268:T:G	-0.015153	6.71715e-05	0.00557128	-0.0111803	0.0218533	0.482191	0.811438	1.16297e-06	6	31238751	HLA-C
cg17096289	6:31321413:T:C	0.0688828	6.72033e-05	0.00557377	0.057909	0.00825915	0.310861	0.842731	0.00998829	6	31238788	HLA-C
cg17146917	17:4809616:A:G	-0.0325108	6.72265e-05	0.00557555	-0.0291546	0.0027845	0.16568	NA	NA	17	4674194	TM4SF5
cg02247863	22:50960682:C:T	0.0188358	6.72301e-05	0.00557571	0.0121867	0.0176242	0.440551	NA	NA	22	50983415
cg21755044	8:143808628:G:T	-0.0208513	6.72396e-05	0.00557629	-0.0184687	0.00822088	0.31035	NA	NA	8	144069697	LOC100133669
cg23216724	6:167414681:G:A	-0.0380816	6.72407e-05	0.00557629	-0.0278563	0.01013	0.343782	NA	NA	6	167571584	GPR31
cg26392102	6:31119976:T:A	0.0161186	6.72915e-05	0.00558022	0.0198632	0.000126052	0.0161098	NA	NA	6	31238751	HLA-C
cg26392102	6:31120614:C:T	0.0161186	6.72915e-05	0.00558022	0.0198632	0.000126052	0.0161098	NA	NA	6	31238751	HLA-C
cg13007871	6:30105743:T:C	0.012804	6.73857e-05	0.00558788	0.00853855	0.030207	0.541004	NA	NA	6	30458519	HLA-E
cg09304470	18:77096216:A:G	-0.0181362	6.74673e-05	0.0055945	-0.0163416	0.00542295	0.247902	NA	NA	18	76916901	ATP9B;ATP9B
cg05543179	1:160238623:C:T	-0.0108961	6.74722e-05	0.00559462	-0.00764435	0.0186809	0.452125	NA	NA	1	160230752	DCAF8;DCAF8;DCAF8;DCAF8;DCAF8
cg05543179	1:160238640:T:C	-0.0108961	6.74722e-05	0.00559462	-0.00764435	0.0186809	0.452125	NA	NA	1	160230752	DCAF8;DCAF8;DCAF8;DCAF8;DCAF8
cg15331332	6:29910358:C:G	0.0198152	6.75003e-05	0.00559681	0.0121805	0.00759722	0.298477	0.898543	0.00169491	6	29692111	HLA-F;HLA-F;HLA-F
cg01900480	5:139084092:A:G	0.00967955	6.75033e-05	0.00559691	0.0111778	0.000223176	0.0255387	NA	NA	5	139068516
cg11303842	8:143938116:T:C	-0.00951735	6.7565e-05	0.00560188	-0.0131968	1.3228e-05	0.00244916	NA	NA	8	144070338	LOC100133669
cg17096289	6:31475655:G:A	0.0401603	6.75685e-05	0.00560203	0.0107263	0.390856	0.924579	0.798471	7.00144e-07	6	31238788	HLA-C
cg17052170	8:144023756:A:G	0.0253039	6.75843e-05	0.00560312	0.0149952	0.0306015	0.543933	NA	NA	8	144099482	LY6E;LY6E;LOC100133669
cg14126601	2:37141336:A:G	0.0195956	6.7587e-05	0.00560312	0.0285262	1.79475e-06	0.00042835	NA	NA	2	37384708	EIF2AK2;EIF2AK2
cg14126601	2:37141495:C:T	0.0195956	6.7587e-05	0.00560312	0.0285262	1.79475e-06	0.00042835	NA	NA	2	37384708	EIF2AK2;EIF2AK2
cg01250398	19:45452812:C:T	0.0151524	6.75912e-05	0.00560318	0.0185488	0.000213452	0.0246816	NA	NA	19	45443100
cg01250398	19:45453239:G:A	0.0151524	6.75912e-05	0.00560318	0.0185488	0.000213452	0.0246816	NA	NA	19	45443100
cg02622254	2:175713988:G:A	0.00892956	6.76172e-05	0.00560519	0.00678532	0.0221832	0.485207	NA	NA	2	175895436
cg19961945	19:7248940:A:T	-0.00803962	6.76302e-05	0.00560583	-0.00511666	0.030936	0.546197	NA	NA	19	7192407	INSR;INSR
cg19961945	19:7248945:T:C	-0.00803962	6.76302e-05	0.00560583	-0.00511666	0.030936	0.546197	NA	NA	19	7192407	INSR;INSR
cg19961945	19:7249259:G:A	-0.00803962	6.76302e-05	0.00560583	-0.00511666	0.030936	0.546197	NA	NA	19	7192407	INSR;INSR
cg06120302	9:100763358:C:T	0.00737556	6.76359e-05	0.00560616	0.00679865	0.00278423	0.165676	NA	NA	9	100880366	TRIM14;TRIM14
cg19961945	19:7248139:A:G	-0.00799045	6.77421e-05	0.00561481	-0.00497481	0.0357578	0.570817	0.919907	0.0475553	19	7192407	INSR;INSR
cg01517384	6:31325494:T:C	-0.0246949	6.77546e-05	0.0056157	-0.0151061	0.0493781	0.630213	1.36821	2.46227e-17	6	31323856	HLA-B
cg17052170	8:144005260:A:C	0.0255051	6.78236e-05	0.00562127	0.0125066	0.0749439	0.702129	NA	NA	8	144099482	LY6E;LY6E;LOC100133669
cg23892836	6:29733288:A:C	-0.0181739	6.78661e-05	0.0056245	-0.00827329	0.0808547	0.714948	1.22652	2.37661e-06	6	29692085	HLA-F;HLA-F;HLA-F
cg23892836	6:29733420:T:C	-0.0181739	6.78661e-05	0.0056245	-0.00827329	0.0808547	0.714948	1.2223	3.35219e-06	6	29692085	HLA-F;HLA-F;HLA-F
cg07596065	22:50981436:G:A	-0.011579	6.78941e-05	0.00562668	-0.0110822	0.00125286	0.0953545	NA	NA	22	50984393
cg11847933	1:227539205:G:A	0.0195746	6.78991e-05	0.00562695	0.0171148	0.00945805	0.330996	NA	NA	1	227130394	CABC1
cg21865762	12:52100566:G:A	0.0124679	6.79318e-05	0.00562849	0.00849614	0.0279287	0.526888	NA	NA	12	52060551	SCN8A
cg21865762	12:52101649:G:A	0.0124679	6.79318e-05	0.00562849	0.00849614	0.0279287	0.526888	NA	NA	12	52060551	SCN8A
cg21865762	12:52101669:G:A	0.0124679	6.79318e-05	0.00562849	0.00849614	0.0279287	0.526888	NA	NA	12	52060551	SCN8A
cg21865762	12:52103421:G:T	0.0124679	6.79318e-05	0.00562849	0.00849614	0.0279287	0.526888	NA	NA	12	52060551	SCN8A
cg21865762	12:52103707:C:G	0.0124679	6.79318e-05	0.00562849	0.00849614	0.0279287	0.526888	NA	NA	12	52060551	SCN8A
cg21865762	12:52108249:A:G	0.0124679	6.79318e-05	0.00562849	0.00849614	0.0279287	0.526888	NA	NA	12	52060551	SCN8A
cg21865762	12:52109429:A:G	0.0124679	6.79318e-05	0.00562849	0.00849614	0.0279287	0.526888	NA	NA	12	52060551	SCN8A
cg21865762	12:52116486:T:G	0.0124679	6.79318e-05	0.00562849	0.00849614	0.0279287	0.526888	NA	NA	12	52060551	SCN8A
cg07107453	1:79159475:A:C	0.0259578	6.79432e-05	0.00562928	0.0233444	0.00293911	0.171172	NA	NA	1	79114976	IFI44
cg06829760	2:16902055:T:C	-0.0188079	6.79521e-05	0.00562973	-0.0200685	0.000777247	0.0674533	NA	NA	2	16845412	FAM49A
cg06829760	2:16903365:A:G	-0.0188079	6.79521e-05	0.00562973	-0.0200685	0.000777247	0.0674533	NA	NA	2	16845412	FAM49A
cg05543179	1:160297192:C:T	-0.0105472	6.79543e-05	0.00562977	-0.00531885	0.0890342	0.729661	NA	NA	1	160230752	DCAF8;DCAF8;DCAF8;DCAF8;DCAF8
cg06033320	8:66954615:C:A	-0.0347149	6.7983e-05	0.005632	-0.0253168	2.57747e-11	2.04513e-08	NA	NA	8	66750110	PDE7A
cg03857571	2:231172539:A:G	-0.00395778	6.7989e-05	0.00563235	-0.00324705	0.0122753	0.376756	NA	NA	2	231084305	SP110;SP110;SP110;SP110
cg08309069	6:31192847:T:C	-0.0329202	6.80878e-05	0.00564031	-0.0328426	0.001627	0.115004	0.865562	0.000446214	6	31240651	HLA-C
cg17608381	6:29733374:T:C	0.0772788	6.80887e-05	0.00564031	0.0418106	0.0394782	0.588431	NA	NA	6	29911550	HLA-A
cg11187245	6:30607500:C:T	-0.0229281	6.81072e-05	0.0056417	-0.00809912	0.0641149	0.676664	1.17921	8.87595e-06	6	31323397	HLA-B
cg23892836	6:29698661:G:A	-0.0178097	6.81093e-05	0.00564173	-0.0189452	2.29963e-05	0.00397688	NA	NA	6	29692085	HLA-F;HLA-F;HLA-F
cg16405432	14:95908551:C:T	-0.0121051	6.82365e-05	0.00565212	-0.0112852	0.00282738	0.167096	NA	NA	14	95973710
cg26392102	6:31318494:G:A	0.0247157	6.82752e-05	0.00565343	0.0262544	0.00073771	0.0650062	0.820994	0.00295105	6	31238751	HLA-C
cg26392102	6:31319281:A:G	0.0247157	6.82752e-05	0.00565343	0.0262544	0.00073771	0.0650062	0.822448	0.00320074	6	31238751	HLA-C
cg26392102	6:31316036:C:T	0.0247157	6.82752e-05	0.00565343	0.0262544	0.00073771	0.0650062	0.822941	0.00329905	6	31238751	HLA-C
cg26392102	6:31316720:G:C	0.0247157	6.82752e-05	0.00565343	0.0262544	0.00073771	0.0650062	0.822941	0.00329905	6	31238751	HLA-C
cg26392102	6:31317697:G:A	0.0247157	6.82752e-05	0.00565343	0.0262544	0.00073771	0.0650062	0.822941	0.00329905	6	31238751	HLA-C
cg26392102	6:31318207:T:A	0.0247157	6.82752e-05	0.00565343	0.0262544	0.00073771	0.0650062	0.822941	0.00329905	6	31238751	HLA-C
cg26392102	6:31318286:C:T	0.0247157	6.82752e-05	0.00565343	0.0262544	0.00073771	0.0650062	0.822941	0.00329905	6	31238751	HLA-C
cg26392102	6:31318320:C:T	0.0247157	6.82752e-05	0.00565343	0.0262544	0.00073771	0.0650062	0.822941	0.00329905	6	31238751	HLA-C
cg26392102	6:31318646:C:T	0.0247157	6.82752e-05	0.00565343	0.0262544	0.00073771	0.0650062	0.822941	0.00329905	6	31238751	HLA-C
cg26392102	6:31318972:G:A	0.0247157	6.82752e-05	0.00565343	0.0262544	0.00073771	0.0650062	0.830955	0.00586096	6	31238751	HLA-C
cg27529346	6:31383108:T:C	-0.0180043	6.82869e-05	0.00565343	-0.00690376	0.139092	0.797597	NA	NA	6	31322926	HLA-B
cg11303842	8:144010690:A:G	0.00974909	6.82953e-05	0.00565343	0.0104838	0.000589216	0.0549766	NA	NA	8	144070338	LOC100133669
cg11303842	8:144010768:G:A	0.00974909	6.82953e-05	0.00565343	0.0104838	0.000589216	0.0549766	NA	NA	8	144070338	LOC100133669
cg11303842	8:144012574:A:G	0.00974909	6.82953e-05	0.00565343	0.0104838	0.000589216	0.0549766	NA	NA	8	144070338	LOC100133669
cg11303842	8:144012945:C:T	0.00974909	6.82953e-05	0.00565343	0.0104838	0.000589216	0.0549766	NA	NA	8	144070338	LOC100133669
cg11303842	8:144013498:A:G	0.00974909	6.82953e-05	0.00565343	0.0104838	0.000589216	0.0549766	NA	NA	8	144070338	LOC100133669
cg11303842	8:144013499:T:C	0.00974909	6.82953e-05	0.00565343	0.0104838	0.000589216	0.0549766	NA	NA	8	144070338	LOC100133669
cg11303842	8:144015986:T:C	0.00974909	6.82953e-05	0.00565343	0.0104838	0.000589216	0.0549766	NA	NA	8	144070338	LOC100133669
cg11303842	8:144016049:G:A	0.00974909	6.82953e-05	0.00565343	0.0104838	0.000589216	0.0549766	NA	NA	8	144070338	LOC100133669
cg11303842	8:144016162:G:A	0.00974909	6.82953e-05	0.00565343	0.0104838	0.000589216	0.0549766	NA	NA	8	144070338	LOC100133669
cg11303842	8:144016427:T:C	0.00974909	6.82953e-05	0.00565343	0.0104838	0.000589216	0.0549766	NA	NA	8	144070338	LOC100133669
cg17061862	11:9606639:T:C	0.0205765	6.83003e-05	0.00565343	0.0109621	0.0780602	0.708921	NA	NA	11	9590431
cg27511678	18:48724983:C:T	-0.0201123	6.83126e-05	0.00565343	-0.0110314	0.0862354	0.724021	NA	NA	18	48721148	MEX3C
cg27511678	18:48725041:A:G	-0.0201123	6.83126e-05	0.00565343	-0.0110314	0.0862354	0.724021	NA	NA	18	48721148	MEX3C
cg27511678	18:48726621:C:T	-0.0201123	6.83126e-05	0.00565343	-0.0110314	0.0862354	0.724021	NA	NA	18	48721148	MEX3C
cg27511678	18:48727964:T:C	-0.0201123	6.83126e-05	0.00565343	-0.0110314	0.0862354	0.724021	NA	NA	18	48721148	MEX3C
cg27511678	18:48728053:G:A	-0.0201123	6.83126e-05	0.00565343	-0.0110314	0.0862354	0.724021	NA	NA	18	48721148	MEX3C
cg27511678	18:48729618:C:A	-0.0201123	6.83126e-05	0.00565343	-0.0110314	0.0862354	0.724021	NA	NA	18	48721148	MEX3C
cg27511678	18:48730410:G:T	-0.0201123	6.83126e-05	0.00565343	-0.0110314	0.0862354	0.724021	NA	NA	18	48721148	MEX3C
cg27511678	18:48733362:A:C	-0.0201123	6.83126e-05	0.00565343	-0.0110314	0.0862354	0.724021	NA	NA	18	48721148	MEX3C
cg27511678	18:48735555:G:C	-0.0201123	6.83126e-05	0.00565343	-0.0110314	0.0862354	0.724021	NA	NA	18	48721148	MEX3C
cg27511678	18:48735827:G:T	-0.0201123	6.83126e-05	0.00565343	-0.0110314	0.0862354	0.724021	NA	NA	18	48721148	MEX3C
cg27511678	18:48737039:A:G	-0.0201123	6.83126e-05	0.00565343	-0.0110314	0.0862354	0.724021	NA	NA	18	48721148	MEX3C
cg27511678	18:48737664:A:G	-0.0201123	6.83126e-05	0.00565343	-0.0110314	0.0862354	0.724021	NA	NA	18	48721148	MEX3C
cg01543150	3:192747924:G:A	0.0100438	6.83242e-05	0.00565395	0.00896738	0.00556717	0.251307	NA	NA	3	192634061	MB21D2
cg01543150	3:192748934:T:C	0.0100438	6.83242e-05	0.00565395	0.00896738	0.00556717	0.251307	NA	NA	3	192634061	MB21D2
cg01543150	3:192751104:T:C	0.0100438	6.83242e-05	0.00565395	0.00896738	0.00556717	0.251307	NA	NA	3	192634061	MB21D2
cg17608381	6:30420187:G:T	0.0547006	6.83301e-05	0.00565429	0.0282578	0.0549009	0.649852	NA	NA	6	29911550	HLA-A
cg23002431	1:160171973:T:A	-0.0107767	6.83449e-05	0.00565523	-0.00924131	0.00929033	0.328562	NA	NA	1	160278741	COPA;COPA
cg23002431	1:160173901:C:T	-0.0107767	6.83449e-05	0.00565523	-0.00924131	0.00929033	0.328562	NA	NA	1	160278741	COPA;COPA
cg08309069	6:31325273:A:G	0.0620083	6.8371e-05	0.00565724	0.0541859	0.00364756	0.195697	NA	NA	6	31240651	HLA-C
cg16011033	2:37327244:A:G	0.0148232	6.84686e-05	0.00566516	0.0123878	0.0029799	0.172756	NA	NA	2	37594079	QPCT
cg20405620	13:99976860:C:T	0.00920789	6.84817e-05	0.00566611	0.00686197	0.0107892	0.354549	0.902759	0.00655395	13	99960198	GPR183;UBAC2;UBAC2;UBAC2;MIR548AN
cg24351901	6:29391936:T:G	-0.0145107	6.85024e-05	0.00566767	-0.0107607	0.00498605	0.236806	1.09985	0.00916604	6	29692092	HLA-F;HLA-F;HLA-F
cg20291162	17:40547327:C:T	-0.0331432	6.85257e-05	0.00566945	-0.0340095	0.000576808	0.0541054	NA	NA	17	40259547	DHX58
cg03763873	13:43608939:G:T	0.015103	6.85889e-05	0.00567454	0.0252591	3.72461e-06	0.000805442	0.882102	0.00169263	13	43565901	EPSTI1;EPSTI1
cg17096289	6:31097918:T:C	0.0459658	6.85942e-05	0.0056747	0.0357691	0.0128626	0.384269	NA	NA	6	31238788	HLA-C
cg01309328	6:32797488:C:T	-0.0191761	6.85945e-05	0.0056747	-0.0104147	0.0421341	0.60158	1.14423	0.000706953	6	32811253	PSMB8;PSMB8
cg27529346	6:31319539:T:A	-0.0208979	6.86117e-05	0.00567583	-0.0129959	0.0161174	0.425465	0.855796	0.000569132	6	31322926	HLA-B
cg27529346	6:31319815:G:A	-0.0208979	6.86117e-05	0.00567583	-0.0129959	0.0161174	0.425465	0.855796	0.000569132	6	31322926	HLA-B
cg05822888	17:46588987:G:T	-0.012554	6.86227e-05	0.00567617	-0.0120119	0.00169159	0.11832	NA	NA	17	46656892	HOXB4
cg05822888	17:46589258:C:G	-0.012554	6.86227e-05	0.00567617	-0.0120119	0.00169159	0.11832	NA	NA	17	46656892	HOXB4
cg05822888	17:46589885:C:A	-0.012554	6.86227e-05	0.00567617	-0.0120119	0.00169159	0.11832	NA	NA	17	46656892	HOXB4
cg08309069	6:31080103:T:C	-0.0538698	6.86287e-05	0.00567617	-0.0559073	0.00043192	0.0432633	NA	NA	6	31240651	HLA-C
cg26882438	3:122419083:C:A	0.0380359	6.86295e-05	0.00567617	0.0350795	2.96272e-06	0.000668056	NA	NA	3	122399120	PARP14
cg26882438	3:122423256:A:G	0.0380359	6.86295e-05	0.00567617	0.0350795	2.96272e-06	0.000668056	NA	NA	3	122399120	PARP14
cg26882438	3:122424076:A:C	0.0380359	6.86295e-05	0.00567617	0.0350795	2.96272e-06	0.000668056	NA	NA	3	122399120	PARP14
cg11847933	1:227411863:A:G	0.0131573	6.86313e-05	0.00567617	0.0114879	0.00673102	0.278962	NA	NA	1	227130394	CABC1
cg01517384	6:31340908:G:A	-0.0258666	6.86318e-05	0.00567617	-0.0134053	0.10543	0.75475	1.14578	0.000161289	6	31323856	HLA-B
cg05981711	13:53634089:T:C	0.00681221	6.86518e-05	0.00567768	0.00726349	0.000431928	0.0432633	NA	NA	13	53495627
cg27529346	6:31067550:G:A	-0.0152453	6.86773e-05	0.00567964	-0.00683246	0.0839455	0.719485	1.25565	1.42237e-10	6	31322926	HLA-B
cg16324306	14:93819216:C:T	0.0138029	6.86833e-05	0.00567998	0.0104804	0.0188521	0.453872	NA	NA	14	93786330	BTBD7;BTBD7
cg02042026	11:114011665:G:A	-0.0136037	6.8738e-05	0.00568436	-0.0160782	5.73552e-05	0.00839543	NA	NA	11	113936782	ZBTB16;ZBTB16
cg16853860	6:33077776:C:T	-0.0477312	6.87536e-05	0.00568551	-0.0239355	0.100411	0.748057	1.29296	0.00011568	6	32823116	PSMB9;PSMB9;TAP1
cg18387107	12:3926165:A:G	-0.0301894	6.8768e-05	0.00568655	-0.0157429	0.0318961	0.552002	NA	NA	12	3980774	PARP11;PARP11;PARP11;PARP11
cg27106909	16:29958216:G:A	0.0110826	6.88002e-05	0.00568907	0.00931741	0.00595133	0.260426	NA	NA	16	30106897	YPEL3;YPEL3;YPEL3
cg20405620	13:99975333:A:G	0.0092615	6.88222e-05	0.00569073	0.00683336	0.011901	0.371146	0.909427	0.0116553	13	99960198	GPR183;UBAC2;UBAC2;UBAC2;MIR548AN
cg03434660	17:66758833:T:C	0.00630946	6.88562e-05	0.0056934	0.00192355	0.347043	0.913667	NA	NA	17	66082213
cg08619515	16:11090411:T:C	0.0162001	6.89065e-05	0.00569741	0.0133902	0.0144674	0.40599	NA	NA	16	11066157	CLEC16A
cg12588917	6:30205407:G:T	0.0237493	6.89371e-05	0.00569956	0.00549329	0.372826	0.920223	NA	NA	6	29692082	HLA-F;HLA-F;HLA-F
cg02622254	2:175889096:G:A	0.00924096	6.89397e-05	0.00569956	0.00610841	0.0470085	0.622229	NA	NA	2	175895436
cg02622254	2:175892126:G:T	0.00924096	6.89397e-05	0.00569956	0.00610841	0.0470085	0.622229	NA	NA	2	175895436
cg02622254	2:175893279:C:A	0.00924096	6.89397e-05	0.00569956	0.00610841	0.0470085	0.622229	NA	NA	2	175895436
cg16853860	6:32766003:A:T	-0.0277759	6.89518e-05	0.00570042	-0.0144401	0.0820404	0.716502	NA	NA	6	32823116	PSMB9;PSMB9;TAP1
cg11694510	11:786452:A:G	-0.0222606	6.89648e-05	0.0057009	-0.00457185	0.485374	0.942763	NA	NA	11	313354	IFITM1
cg11694510	11:789328:G:A	-0.0222606	6.89648e-05	0.0057009	-0.00457185	0.485374	0.942763	NA	NA	11	313354	IFITM1
cg11694510	11:790418:G:A	-0.0222606	6.89648e-05	0.0057009	-0.00457185	0.485374	0.942763	NA	NA	11	313354	IFITM1
cg11694510	11:791009:C:T	-0.0222606	6.89648e-05	0.0057009	-0.00457185	0.485374	0.942763	NA	NA	11	313354	IFITM1
cg03857571	2:231148009:A:G	-0.00397688	6.89732e-05	0.00570117	-0.00314194	0.0166233	0.430369	NA	NA	2	231084305	SP110;SP110;SP110;SP110
cg12588917	6:29546799:G:A	-0.0336849	6.89734e-05	0.00570117	-0.0288879	0.00398002	0.207062	1.52485	1.71513e-13	6	29692082	HLA-F;HLA-F;HLA-F
cg12588917	6:29548089:G:A	-0.0336849	6.89734e-05	0.00570117	-0.0288879	0.00398002	0.207062	1.52288	1.98398e-13	6	29692082	HLA-F;HLA-F;HLA-F
cg14943355	12:3912449:A:G	-0.0593584	6.9011e-05	0.00570358	-0.024162	0.0315046	0.54972	NA	NA	12	3980704	PARP11;PARP11;PARP11;PARP11
cg12588917	6:30156496:T:A	0.0237705	6.90134e-05	0.00570358	0.00668193	0.27855	0.890462	NA	NA	6	29692082	HLA-F;HLA-F;HLA-F
cg12588917	6:30202715:C:T	0.0237705	6.90134e-05	0.00570358	0.00668193	0.27855	0.890462	NA	NA	6	29692082	HLA-F;HLA-F;HLA-F
cg12588917	6:30202767:A:C	0.0237705	6.90134e-05	0.00570358	0.00668193	0.27855	0.890462	NA	NA	6	29692082	HLA-F;HLA-F;HLA-F
cg12588917	6:30203567:C:T	0.0237705	6.90134e-05	0.00570358	0.00668193	0.27855	0.890462	NA	NA	6	29692082	HLA-F;HLA-F;HLA-F
cg12588917	6:30204526:G:T	0.0237705	6.90134e-05	0.00570358	0.00668193	0.27855	0.890462	NA	NA	6	29692082	HLA-F;HLA-F;HLA-F
cg10740245	17:76969882:C:T	0.0271994	6.90709e-05	0.0057082	0.0322387	6.03817e-05	0.00877527	NA	NA	17	76965471
cg06587767	19:3596712:T:C	-0.031229	6.90803e-05	0.00570882	-0.0206556	0.0378732	0.581166	NA	NA	19	3691013	PIP5K1C;PIP5K1C;PIP5K1C
cg08309069	6:31611777:T:C	0.0373337	6.9146e-05	0.00571395	0.0457163	0.000104732	0.0138324	1.24592	2.88936e-06	6	31240651	HLA-C
cg08309069	6:31613991:A:G	0.0373337	6.9146e-05	0.00571395	0.0457163	0.000104732	0.0138324	1.24334	3.52076e-06	6	31240651	HLA-C
cg11303842	8:143991092:G:A	0.00976498	6.9158e-05	0.0057145	0.0101202	0.000950844	0.0782886	NA	NA	8	144070338	LOC100133669
cg11303842	8:143993640:C:T	0.00976498	6.9158e-05	0.0057145	0.0101202	0.000950844	0.0782886	NA	NA	8	144070338	LOC100133669
cg11303842	8:143993765:G:A	0.00976498	6.9158e-05	0.0057145	0.0101202	0.000950844	0.0782886	NA	NA	8	144070338	LOC100133669
cg18387515	12:46028561:G:C	-0.0150378	6.92233e-05	0.00571975	-0.0116047	0.0129036	0.385048	NA	NA	12	46049237
cg27612129	16:57741296:C:T	-0.012196	6.92856e-05	0.00572416	-0.0102899	0.00672733	0.278932	NA	NA	16	57017595	CETP
cg27612129	16:57741306:A:T	-0.012196	6.92856e-05	0.00572416	-0.0102899	0.00672733	0.278932	NA	NA	16	57017595	CETP
cg27612129	16:57741346:C:T	-0.012196	6.92856e-05	0.00572416	-0.0102899	0.00672733	0.278932	NA	NA	16	57017595	CETP
cg27612129	16:57741612:G:C	-0.012196	6.92856e-05	0.00572416	-0.0102899	0.00672733	0.278932	NA	NA	16	57017595	CETP
cg27612129	16:57744443:G:A	-0.012196	6.92856e-05	0.00572416	-0.0102899	0.00672733	0.278932	NA	NA	16	57017595	CETP
cg09304470	18:76898925:G:A	0.0211002	6.93136e-05	0.00572632	0.0195827	0.00393687	0.205564	NA	NA	18	76916901	ATP9B;ATP9B
cg04831656	3:42068786:C:T	0.015208	6.93363e-05	0.00572805	0.00725904	0.112394	0.763727	NA	NA	3	42054195
cg10552523	11:436461:T:C	0.0233644	6.93773e-05	0.00573129	0.0154473	0.00559021	0.251721	NA	NA	11	313478	IFITM1
cg12588917	6:29736608:A:C	-0.0305544	6.93971e-05	0.00573144	-0.0318427	3.4637e-05	0.00550048	NA	NA	6	29692082	HLA-F;HLA-F;HLA-F
cg12588917	6:29740037:A:G	-0.0305544	6.93971e-05	0.00573144	-0.0318427	3.4637e-05	0.00550048	NA	NA	6	29692082	HLA-F;HLA-F;HLA-F
cg12588917	6:29742809:C:T	-0.0305544	6.93971e-05	0.00573144	-0.0318427	3.4637e-05	0.00550048	NA	NA	6	29692082	HLA-F;HLA-F;HLA-F
cg12588917	6:29743407:G:C	-0.0305544	6.93971e-05	0.00573144	-0.0318427	3.4637e-05	0.00550048	NA	NA	6	29692082	HLA-F;HLA-F;HLA-F
cg12588917	6:29746515:T:C	-0.0305544	6.93971e-05	0.00573144	-0.0318427	3.4637e-05	0.00550048	NA	NA	6	29692082	HLA-F;HLA-F;HLA-F
cg12588917	6:29746527:C:G	-0.0305544	6.93971e-05	0.00573144	-0.0318427	3.4637e-05	0.00550048	NA	NA	6	29692082	HLA-F;HLA-F;HLA-F
cg12588917	6:29752503:C:T	-0.0305544	6.93971e-05	0.00573144	-0.0318427	3.4637e-05	0.00550048	NA	NA	6	29692082	HLA-F;HLA-F;HLA-F
cg12588917	6:29758117:A:G	-0.0305544	6.93971e-05	0.00573144	-0.0318427	3.4637e-05	0.00550048	NA	NA	6	29692082	HLA-F;HLA-F;HLA-F
cg12588917	6:29758726:C:G	-0.0305544	6.93971e-05	0.00573144	-0.0318427	3.4637e-05	0.00550048	NA	NA	6	29692082	HLA-F;HLA-F;HLA-F
cg12588917	6:29766505:G:A	-0.0305544	6.93971e-05	0.00573144	-0.0318427	3.4637e-05	0.00550048	NA	NA	6	29692082	HLA-F;HLA-F;HLA-F
cg13953458	11:73680063:G:A	-0.00996997	6.94243e-05	0.00573354	-0.0102351	0.00110377	0.0869898	NA	NA	11	73681281	DNAJB13
cg03035167	2:201168993:G:T	0.0112678	6.94378e-05	0.00573443	0.0154073	1.3597e-06	0.000337383	NA	NA	2	201336269	SPATS2L;SPATS2L;SPATS2L;SPATS2L
cg27529346	6:31059171:C:T	0.0155042	6.94423e-05	0.00573443	0.00981367	0.0119988	0.372864	0.871853	7.84369e-05	6	31322926	HLA-B
cg27529346	6:31056632:T:A	0.0155042	6.94423e-05	0.00573443	0.00981367	0.0119988	0.372864	0.872085	8.08356e-05	6	31322926	HLA-B
cg27529346	6:31056951:G:A	0.0155042	6.94423e-05	0.00573443	0.00981367	0.0119988	0.372864	0.872085	8.08356e-05	6	31322926	HLA-B
cg23892836	6:29766158:A:G	-0.0181098	6.9452e-05	0.00573508	-0.00733014	0.121149	0.776039	1.24626	3.80961e-07	6	29692085	HLA-F;HLA-F;HLA-F
cg16324526	9:134425538:A:C	-0.0195779	6.94873e-05	0.00573681	-0.0206355	0.000258573	0.0287545	NA	NA	9	134459345	RAPGEF1;RAPGEF1;RAPGEF1
cg16324526	9:134425622:T:C	-0.0195779	6.94873e-05	0.00573681	-0.0206355	0.000258573	0.0287545	NA	NA	9	134459345	RAPGEF1;RAPGEF1;RAPGEF1
cg16324526	9:134426531:G:A	-0.0195779	6.94873e-05	0.00573681	-0.0206355	0.000258573	0.0287545	NA	NA	9	134459345	RAPGEF1;RAPGEF1;RAPGEF1
cg16324526	9:134426776:C:G	-0.0195779	6.94873e-05	0.00573681	-0.0206355	0.000258573	0.0287545	NA	NA	9	134459345	RAPGEF1;RAPGEF1;RAPGEF1
cg16324526	9:134426816:C:T	-0.0195779	6.94873e-05	0.00573681	-0.0206355	0.000258573	0.0287545	NA	NA	9	134459345	RAPGEF1;RAPGEF1;RAPGEF1
cg16324526	9:134428128:C:T	-0.0195779	6.94873e-05	0.00573681	-0.0206355	0.000258573	0.0287545	NA	NA	9	134459345	RAPGEF1;RAPGEF1;RAPGEF1
cg16324526	9:134428546:C:G	-0.0195779	6.94873e-05	0.00573681	-0.0206355	0.000258573	0.0287545	NA	NA	9	134459345	RAPGEF1;RAPGEF1;RAPGEF1
cg16324526	9:134429523:T:C	-0.0195779	6.94873e-05	0.00573681	-0.0206355	0.000258573	0.0287545	NA	NA	9	134459345	RAPGEF1;RAPGEF1;RAPGEF1
cg23923934	6:31324925:A:G	0.0235162	6.95224e-05	0.00573956	0.0249902	2.60693e-06	0.000593446	1.35505	7.19862e-17	6	31322914	HLA-B
cg26680656	13:43974326:T:C	0.0172634	6.95304e-05	0.00574007	0.0204203	3.00818e-05	0.00487357	NA	NA	13	43979482	ENOX1;ENOX1;ENOX1
cg17493310	2:11992830:A:G	-0.0148047	6.96223e-05	0.00574751	-0.0205933	3.78098e-06	0.000815806	NA	NA	2	12095599
cg26392102	6:31129616:A:G	0.016181	6.96394e-05	0.00574818	0.0210605	5.04123e-05	0.00751419	NA	NA	6	31238751	HLA-C
cg26392102	6:31130078:T:C	0.016181	6.96394e-05	0.00574818	0.0210605	5.04123e-05	0.00751419	NA	NA	6	31238751	HLA-C
cg26392102	6:31130502:T:C	0.016181	6.96394e-05	0.00574818	0.0210605	5.04123e-05	0.00751419	NA	NA	6	31238751	HLA-C
cg26392102	6:31131569:C:T	0.016181	6.96394e-05	0.00574818	0.0210605	5.04123e-05	0.00751419	NA	NA	6	31238751	HLA-C
cg26392102	6:31136453:A:G	0.016181	6.96394e-05	0.00574818	0.0210605	5.04123e-05	0.00751419	NA	NA	6	31238751	HLA-C
cg11946459	6:29558919:T:C	0.092271	6.96747e-05	0.0057496	0.0986667	5.72582e-05	0.00838277	NA	NA	6	29911558	HLA-A
cg11946459	6:29561468:C:G	0.092271	6.96747e-05	0.0057496	0.0986667	5.72582e-05	0.00838277	NA	NA	6	29911558	HLA-A
cg11946459	6:29565194:G:A	0.092271	6.96747e-05	0.0057496	0.0986667	5.72582e-05	0.00838277	NA	NA	6	29911558	HLA-A
cg11946459	6:29570316:G:A	0.092271	6.96747e-05	0.0057496	0.0986667	5.72582e-05	0.00838277	NA	NA	6	29911558	HLA-A
cg11946459	6:29579986:C:A	0.092271	6.96747e-05	0.0057496	0.0986667	5.72582e-05	0.00838277	NA	NA	6	29911558	HLA-A
cg11946459	6:29590349:G:A	0.092271	6.96747e-05	0.0057496	0.0986667	5.72582e-05	0.00838277	NA	NA	6	29911558	HLA-A
cg11946459	6:29595015:G:A	0.092271	6.96747e-05	0.0057496	0.0986667	5.72582e-05	0.00838277	NA	NA	6	29911558	HLA-A
cg11946459	6:29597182:G:A	0.092271	6.96747e-05	0.0057496	0.0986667	5.72582e-05	0.00838277	NA	NA	6	29911558	HLA-A
cg11946459	6:29598877:C:G	0.092271	6.96747e-05	0.0057496	0.0986667	5.72582e-05	0.00838277	NA	NA	6	29911558	HLA-A
cg11946459	6:29603044:C:T	0.092271	6.96747e-05	0.0057496	0.0986667	5.72582e-05	0.00838277	NA	NA	6	29911558	HLA-A
cg01517384	6:31323567:G:A	0.0301327	6.9696e-05	0.00575121	0.0132357	0.159154	0.815385	NA	NA	6	31323856	HLA-B
cg13587253	10:100854513:C:T	-0.0175092	6.97161e-05	0.00575162	-0.0167149	0.00136436	0.10105	NA	NA	10	101116763	CNNM1
cg08836972	6:27179829:G:A	0.0323374	6.9719e-05	0.00575162	0.00676634	0.548958	0.954995	NA	NA	6	26532914
cg08836972	6:27181701:T:C	0.0323374	6.9719e-05	0.00575162	0.00676634	0.548958	0.954995	NA	NA	6	26532914
cg08836972	6:27182949:C:T	0.0323374	6.9719e-05	0.00575162	0.00676634	0.548958	0.954995	NA	NA	6	26532914
cg08836972	6:27188028:G:A	0.0323374	6.9719e-05	0.00575162	0.00676634	0.548958	0.954995	NA	NA	6	26532914
cg08836972	6:27198271:T:C	0.0323374	6.9719e-05	0.00575162	0.00676634	0.548958	0.954995	NA	NA	6	26532914
cg08836972	6:27202093:T:A	0.0323374	6.9719e-05	0.00575162	0.00676634	0.548958	0.954995	NA	NA	6	26532914
cg08836972	6:27203335:C:G	0.0323374	6.9719e-05	0.00575162	0.00676634	0.548958	0.954995	NA	NA	6	26532914
cg08836972	6:27206843:C:G	0.0323374	6.9719e-05	0.00575162	0.00676634	0.548958	0.954995	NA	NA	6	26532914
cg08836972	6:27207644:C:T	0.0323374	6.9719e-05	0.00575162	0.00676634	0.548958	0.954995	NA	NA	6	26532914
cg23892836	6:29590715:C:T	-0.0320924	6.97594e-05	0.00575481	-0.0303839	0.00060322	0.0558593	NA	NA	6	29692085	HLA-F;HLA-F;HLA-F
cg26680656	13:43966585:C:T	0.0172602	6.97688e-05	0.00575498	0.0204203	3.00818e-05	0.00487357	NA	NA	13	43979482	ENOX1;ENOX1;ENOX1
cg26680656	13:43973715:C:T	0.0172602	6.97688e-05	0.00575498	0.0204203	3.00818e-05	0.00487357	NA	NA	13	43979482	ENOX1;ENOX1;ENOX1
cg26680656	13:43978062:C:T	0.0172602	6.97688e-05	0.00575498	0.0204203	3.00818e-05	0.00487357	NA	NA	13	43979482	ENOX1;ENOX1;ENOX1
cg26680656	13:43980919:G:A	0.0172602	6.97688e-05	0.00575498	0.0204203	3.00818e-05	0.00487357	NA	NA	13	43979482	ENOX1;ENOX1;ENOX1
cg20682754	4:177278878:A:G	0.0165112	6.9787e-05	0.00575634	0.0126365	0.0117131	0.36942	NA	NA	4	177254388
cg25998603	8:105439705:C:T	0.0303844	6.98363e-05	0.00576026	0.010776	0.33631	0.90978	NA	NA	8	105473114	DPYS
cg17096289	6:30999102:T:C	-0.0473141	6.9899e-05	0.00576528	-0.0347443	0.0178577	0.442608	0.874308	0.00961995	6	31238788	HLA-C
cg03587597	8:144099971:G:C	-0.00619503	6.99361e-05	0.00576819	-0.0019097	0.109082	0.759828	NA	NA	8	144105055
cg01517384	6:31506210:G:A	-0.0256023	7.00336e-05	0.00577593	-0.0166415	0.0332598	0.558285	1.12643	0.00115926	6	31323856	HLA-B
cg01517384	6:31509779:C:G	-0.0256023	7.00336e-05	0.00577593	-0.0166415	0.0332598	0.558285	1.12579	0.00122447	6	31323856	HLA-B
cg11946459	6:30670292:C:T	-0.0612227	7.00592e-05	0.00577789	-0.0369491	0.043571	0.608133	NA	NA	6	29911558	HLA-A
cg05523603	22:50980818:C:A	0.027241	7.01353e-05	0.00578387	0.0218872	4.6019e-05	0.00701676	NA	NA	22	50973101
cg05523603	22:50980985:G:T	0.027241	7.01353e-05	0.00578387	0.0218872	4.6019e-05	0.00701676	NA	NA	22	50973101
cg15331332	6:29785235:C:T	-0.0198018	7.01548e-05	0.00578519	-0.00978932	0.0316427	0.550753	1.10587	0.0081056	6	29692111	HLA-F;HLA-F;HLA-F
cg15331332	6:29785384:A:T	-0.0198018	7.01548e-05	0.00578519	-0.00978932	0.0316427	0.550753	1.10587	0.0081056	6	29692111	HLA-F;HLA-F;HLA-F
cg08836972	6:27210032:C:T	0.0316333	7.01687e-05	0.00578618	0.00624141	0.568642	0.957703	NA	NA	6	26532914
cg23923934	6:31452090:G:A	-0.0254718	7.01964e-05	0.00578832	-0.0167323	0.00600038	0.261341	1.20964	1.54651e-07	6	31322914	HLA-B
cg15292513	11:12274332:C:G	0.0185092	7.02378e-05	0.00579158	0.0204136	0.00012998	0.0165133	NA	NA	11	12257627	MICAL2;MICAL2;MICAL2;MICAL2;MICAL2;MICAL2
cg01355282	17:40669323:C:A	0.0234124	7.02628e-05	0.00579349	0.0243289	0.00228323	0.144925	NA	NA	17	40264320	DHX58
cg13587253	10:100840741:C:T	-0.017464	7.02705e-05	0.00579398	-0.0160377	0.00187163	0.126867	NA	NA	10	101116763	CNNM1
cg09006487	3:72394027:G:A	-0.0123513	7.03255e-05	0.00579836	-0.00667787	0.0912337	0.733744	NA	NA	3	72424982	RYBP
cg17608381	6:30155313:C:T	-0.0387679	7.03354e-05	0.00579872	-0.0377947	0.00029284	0.031776	1.13448	0.000372332	6	29911550	HLA-A
cg17608381	6:30157654:G:A	-0.0387679	7.03354e-05	0.00579872	-0.0377947	0.00029284	0.031776	1.13448	0.000372332	6	29911550	HLA-A
cg17608381	6:30155108:C:T	-0.0387679	7.03354e-05	0.00579872	-0.0377947	0.00029284	0.031776	1.13077	0.000528416	6	29911550	HLA-A
cg26955963	2:8614001:G:A	0.016645	7.03828e-05	0.00580249	0.0162569	0.00341087	0.18809	NA	NA	2	8466005	LINC00299
cg06033320	8:66590805:A:G	-0.0432382	7.04564e-05	0.00580781	-0.0289409	3.58498e-09	1.75641e-06	1.10453	0.0290054	8	66750110	PDE7A
cg06033320	8:66591338:A:C	-0.0432382	7.04564e-05	0.00580781	-0.0289409	3.58498e-09	1.75641e-06	1.10453	0.0290054	8	66750110	PDE7A
cg06033320	8:66592103:G:C	-0.0432382	7.04564e-05	0.00580781	-0.0289409	3.58498e-09	1.75641e-06	1.10453	0.0290054	8	66750110	PDE7A
cg06033320	8:66561488:C:A	-0.0432382	7.04564e-05	0.00580781	-0.0289409	3.58498e-09	1.75641e-06	1.10392	0.0298147	8	66750110	PDE7A
cg06033320	8:66569731:A:C	-0.0432382	7.04564e-05	0.00580781	-0.0289409	3.58498e-09	1.75641e-06	1.10392	0.0298147	8	66750110	PDE7A
cg14943355	12:3896012:G:A	-0.0581849	7.0472e-05	0.00580894	-0.0331784	0.00210136	0.137624	NA	NA	12	3980704	PARP11;PARP11;PARP11;PARP11
cg09304470	18:77143126:G:C	0.0188458	7.05371e-05	0.00581416	0.0139387	0.018837	0.453744	NA	NA	18	76916901	ATP9B;ATP9B
cg23352030	20:62308829:A:G	0.0372146	7.06381e-05	0.00582233	0.0445483	3.50171e-06	0.00076386	NA	NA	20	62198469	PRIC285;PRIC285
cg23892836	6:29944458:T:C	0.0169627	7.06931e-05	0.00582671	0.010968	0.00897171	0.323901	NA	NA	6	29692085	HLA-F;HLA-F;HLA-F
cg15095344	22:51110524:C:G	-0.00946156	7.06979e-05	0.00582695	-0.00519101	0.102075	0.750337	NA	NA	22	51019923	CHKB-CPT1B;CHKB
cg07095530	7:100547648:G:C	-0.0109633	7.07106e-05	0.0058277	-0.0119632	0.000476279	0.0466892	NA	NA	7	100859728	ZNHIT1;PLOD3
cg07095530	7:100547812:C:T	-0.0109633	7.07106e-05	0.0058277	-0.0119632	0.000476279	0.0466892	NA	NA	7	100859728	ZNHIT1;PLOD3
cg09888648	8:143490171:A:G	0.019342	7.09442e-05	0.00584681	0.0141079	0.0285685	0.531188	NA	NA	8	143456215	TSNARE1;TSNARE1
cg17096289	6:31329004:A:T	0.0501303	7.10008e-05	0.00585132	0.0284557	0.0617637	0.669669	NA	NA	6	31238788	HLA-C
cg22199238	11:501429:G:A	0.0245187	7.12659e-05	0.00587301	0.018197	0.0221271	0.484573	NA	NA	11	613857	IRF7;IRF7;IRF7;IRF7;IRF7;IRF7
cg12588917	6:30121258:T:C	0.0283347	7.12948e-05	0.00587524	0.020018	0.0104306	0.34853	NA	NA	6	29692082	HLA-F;HLA-F;HLA-F
cg26392102	6:31269308:C:T	0.0173355	7.13431e-05	0.00587908	0.0121574	0.0247121	0.505133	0.818782	4.65411e-05	6	31238751	HLA-C
cg06033320	8:66449457:T:G	-0.0344253	7.15262e-05	0.00589401	-0.00926973	0.0319611	0.552002	NA	NA	8	66750110	PDE7A
cg26816919	12:121340139:A:T	0.0120276	7.15281e-05	0.00589402	0.0092672	0.0131114	0.387701	NA	NA	12	121477815	OASL;OASL;OASL
cg01517384	6:31029258:C:T	0.0273122	7.1532e-05	0.00589418	0.0178293	0.0360395	0.57259	NA	NA	6	31323856	HLA-B
cg18468088	6:35494321:C:T	-0.021956	7.15866e-05	0.00589822	NA	NA	NA	1.19869	0.0152407	6	35490818
cg18468088	6:35491020:T:G	-0.021956	7.15866e-05	0.00589822	NA	NA	NA	1.18685	0.0218585	6	35490818
cg18468088	6:35489971:A:G	-0.021956	7.15866e-05	0.00589822	NA	NA	NA	1.18166	0.0247	6	35490818
cg19532728	11:64993942:A:G	0.0221481	7.1659e-05	0.00590403	0.0227861	0.00163025	0.115158	NA	NA	11	65129859
cg11847933	1:227247160:A:T	0.0179066	7.16891e-05	0.00590636	0.0190188	0.00268298	0.161824	NA	NA	1	227130394	CABC1
cg11946459	6:30335350:C:T	0.0618331	7.17646e-05	0.00591243	0.0296239	0.0891898	0.730107	NA	NA	6	29911558	HLA-A
cg10734665	15:26016067:T:C	-0.0143778	7.18007e-05	0.00591525	-0.0167402	2.83908e-05	0.00470537	NA	NA	15	26107410	ATP10A
cg13007871	6:30424237:C:A	-0.0110211	7.18428e-05	0.00591781	-0.00874222	0.0105887	0.35099	1.11137	0.00269933	6	30458519	HLA-E
cg13007871	6:30424623:A:C	-0.0110211	7.18428e-05	0.00591781	-0.00874222	0.0105887	0.35099	1.11137	0.00269933	6	30458519	HLA-E
cg13007871	6:30425337:C:T	-0.0110211	7.18428e-05	0.00591781	-0.00874222	0.0105887	0.35099	1.11137	0.00269933	6	30458519	HLA-E
cg13007871	6:30425943:T:A	-0.0110211	7.18428e-05	0.00591781	-0.00874222	0.0105887	0.35099	1.11137	0.00269933	6	30458519	HLA-E
cg13007871	6:30426152:T:C	-0.0110211	7.18428e-05	0.00591781	-0.00874222	0.0105887	0.35099	1.11137	0.00269933	6	30458519	HLA-E
cg13007871	6:30426103:A:T	-0.0110211	7.18428e-05	0.00591781	-0.00874222	0.0105887	0.35099	1.10929	0.00320905	6	30458519	HLA-E
cg12394215	2:191634958:G:A	0.0136678	7.1874e-05	0.00592022	0.0119959	0.0121092	0.374655	NA	NA	2	191531751	NAB1
cg16379091	11:715036:A:T	-0.0240216	7.1885e-05	0.00592097	-0.00443098	0.413276	0.929349	NA	NA	11	315751
cg22940798	6:32699716:C:T	-0.0228345	7.18929e-05	0.00592147	-0.0234385	0.00111573	0.0876902	NA	NA	6	32805554	TAP2;TAP2
cg20405620	13:99896242:T:G	0.0190258	7.19163e-05	0.00592325	NA	NA	NA	NA	NA	13	99960198	GPR183;UBAC2;UBAC2;UBAC2;MIR548AN
cg04222728	7:138549075:G:A	-0.029659	7.19346e-05	0.00592445	-0.0290169	0.000970668	0.079447	NA	NA	7	138549665	KIAA1549;KIAA1549
cg04222728	7:138550097:G:A	-0.029659	7.19346e-05	0.00592445	-0.0290169	0.000970668	0.079447	NA	NA	7	138549665	KIAA1549;KIAA1549
cg06829760	2:17143303:G:C	-0.00963144	7.19717e-05	0.00592735	-0.00634525	0.0532428	0.644529	1.08633	0.0149093	2	16845412	FAM49A
cg23533285	6:31113052:G:A	0.0172892	7.199e-05	0.0059287	0.0206604	1.4268e-05	0.00261425	NA	NA	6	31322348	HLA-B
cg12094903	6:33050232:T:G	-0.0143024	7.20555e-05	0.00593394	-0.00919303	0.0698368	0.690363	1.13111	0.00129895	6	32808689	PSMB8;PSMB8
cg11095027	11:1436386:G:A	-0.0232859	7.20745e-05	0.00593521	-0.019594	0.00353287	0.192082	NA	NA	11	1297066	TOLLIP
cg11095027	11:1442784:C:T	-0.0232859	7.20745e-05	0.00593521	-0.019594	0.00353287	0.192082	NA	NA	11	1297066	TOLLIP
cg17694094	3:18277948:G:A	-0.0210196	7.20804e-05	0.00593553	-0.0229182	0.000415191	0.0418917	NA	NA	3	18484672
cg00679477	11:78163164:A:T	-0.0231296	7.21464e-05	0.00594081	-0.0176232	0.0075438	0.29711	NA	NA	11	78023985	GAB2;GAB2
cg26882438	3:122426815:A:G	0.037736	7.21659e-05	0.0059412	0.0350795	2.96272e-06	0.000668056	NA	NA	3	122399120	PARP14
cg26882438	3:122427214:A:G	0.037736	7.21659e-05	0.0059412	0.0350795	2.96272e-06	0.000668056	NA	NA	3	122399120	PARP14
cg26882438	3:122428296:G:T	0.037736	7.21659e-05	0.0059412	0.0350795	2.96272e-06	0.000668056	NA	NA	3	122399120	PARP14
cg26882438	3:122428679:A:G	0.037736	7.21659e-05	0.0059412	0.0350795	2.96272e-06	0.000668056	NA	NA	3	122399120	PARP14
cg26882438	3:122429200:G:A	0.037736	7.21659e-05	0.0059412	0.0350795	2.96272e-06	0.000668056	NA	NA	3	122399120	PARP14
cg26882438	3:122429469:T:C	0.037736	7.21659e-05	0.0059412	0.0350795	2.96272e-06	0.000668056	NA	NA	3	122399120	PARP14
cg26882438	3:122431505:A:T	0.037736	7.21659e-05	0.0059412	0.0350795	2.96272e-06	0.000668056	NA	NA	3	122399120	PARP14
cg26882438	3:122432060:A:G	0.037736	7.21659e-05	0.0059412	0.0350795	2.96272e-06	0.000668056	NA	NA	3	122399120	PARP14
cg09625543	21:40737958:A:G	0.0160756	7.21727e-05	0.00594161	0.010174	0.0431356	0.606656	NA	NA	21	40560659	BRWD1;BRWD1
cg09304470	18:76343657:G:A	0.0210373	7.2187e-05	0.00594256	0.0093618	0.154783	0.811036	NA	NA	18	76916901	ATP9B;ATP9B
cg09304470	18:77022933:T:C	-0.0177214	7.21881e-05	0.00594256	-0.0158991	0.00582104	0.257346	NA	NA	18	76916901	ATP9B;ATP9B
cg04318494	11:64622502:C:T	-0.0130436	7.22847e-05	0.0059496	-0.00964429	0.0134541	0.392857	NA	NA	11	64640770	EHD1;EHD1;EHD1
cg04318494	11:64622869:G:C	-0.0130436	7.22847e-05	0.0059496	-0.00964429	0.0134541	0.392857	NA	NA	11	64640770	EHD1;EHD1;EHD1
cg04318494	11:64624456:A:G	-0.0130436	7.22847e-05	0.0059496	-0.00964429	0.0134541	0.392857	NA	NA	11	64640770	EHD1;EHD1;EHD1
cg04318494	11:64624457:A:C	-0.0130436	7.22847e-05	0.0059496	-0.00964429	0.0134541	0.392857	NA	NA	11	64640770	EHD1;EHD1;EHD1
cg04318494	11:64625282:A:T	-0.0130436	7.22847e-05	0.0059496	-0.00964429	0.0134541	0.392857	NA	NA	11	64640770	EHD1;EHD1;EHD1
cg04318494	11:64625709:A:G	-0.0130436	7.22847e-05	0.0059496	-0.00964429	0.0134541	0.392857	NA	NA	11	64640770	EHD1;EHD1;EHD1
cg23923934	6:31192675:A:T	-0.0322849	7.231e-05	0.00595107	-0.0243625	0.000739074	0.0651085	0.892579	0.018118	6	31322914	HLA-B
cg23923934	6:31194711:G:T	-0.0322849	7.231e-05	0.00595107	-0.0243625	0.000739074	0.0651085	0.892584	0.0182092	6	31322914	HLA-B
cg23923934	6:31196390:G:A	-0.0322849	7.231e-05	0.00595107	-0.0243625	0.000739074	0.0651085	0.892584	0.0182092	6	31322914	HLA-B
cg23923934	6:31196640:A:G	-0.0322849	7.231e-05	0.00595107	-0.0243625	0.000739074	0.0651085	0.892584	0.0182092	6	31322914	HLA-B
cg01517384	6:31138107:G:A	-0.0286392	7.23407e-05	0.00595344	-0.0274315	0.00288508	0.169184	1.3827	5.05473e-15	6	31323856	HLA-B
cg15250707	17:25944596:A:C	-0.00848224	7.23834e-05	0.0059568	-0.0056911	0.0174326	0.438623	NA	NA	17	25948250	KSR1
cg05981711	13:53562414:G:A	0.00683645	7.24423e-05	0.00596118	0.00717628	0.00061818	0.0569094	NA	NA	13	53495627
cg05981711	13:53562438:C:T	0.00683645	7.24423e-05	0.00596118	0.00717628	0.00061818	0.0569094	NA	NA	13	53495627
cg05981711	13:53563242:A:T	0.00683645	7.24423e-05	0.00596118	0.00717628	0.00061818	0.0569094	NA	NA	13	53495627
cg24351901	6:28916972:C:T	0.0139123	7.25127e-05	0.00596682	0.0110585	0.00171045	0.11924	0.905968	0.00938535	6	29692092	HLA-F;HLA-F;HLA-F
cg27106909	16:30027694:G:A	0.0110749	7.2636e-05	0.00597666	0.0110705	0.00121529	0.093265	NA	NA	16	30106897	YPEL3;YPEL3;YPEL3
cg27106909	16:30042677:G:T	0.0110749	7.2636e-05	0.00597666	0.0110705	0.00121529	0.093265	NA	NA	16	30106897	YPEL3;YPEL3;YPEL3
cg23923934	6:31074101:C:T	-0.0239878	7.26669e-05	0.00597905	-0.010287	0.0682486	0.687377	1.26452	4.58233e-11	6	31322914	HLA-B
cg18387515	12:46028044:A:G	-0.0152073	7.27262e-05	0.00598378	-0.0116846	0.0148599	0.410477	NA	NA	12	46049237
cg08293824	3:172310161:G:T	-0.0355901	7.27578e-05	0.00598622	-0.0472562	6.72226e-05	0.00963786	NA	NA	3	172313318
cg04816140	9:92758851:G:A	0.018397	7.27888e-05	0.00598861	0.0252671	8.33773e-05	0.0114788	NA	NA	9	92763384
cg11095027	11:1333402:C:T	-0.0144622	7.27941e-05	0.00598889	-0.0208677	1.00629e-05	0.00193018	NA	NA	11	1297066	TOLLIP
cg15331332	6:28696063:A:C	-0.0334357	7.28408e-05	0.00599228	-0.0284279	0.00170425	0.118888	1.38736	4.22365e-08	6	29692111	HLA-F;HLA-F;HLA-F
cg15331332	6:28701492:G:C	-0.0334357	7.28408e-05	0.00599228	-0.0284279	0.00170425	0.118888	1.38736	4.22365e-08	6	29692111	HLA-F;HLA-F;HLA-F
cg15331332	6:28705074:G:T	-0.0334357	7.28408e-05	0.00599228	-0.0284279	0.00170425	0.118888	1.38736	4.22365e-08	6	29692111	HLA-F;HLA-F;HLA-F
cg08309069	6:31080718:T:C	-0.0492564	7.2848e-05	0.00599272	-0.0578392	6.5911e-05	0.00946724	NA	NA	6	31240651	HLA-C
cg08309069	6:31340991:C:A	-0.0344694	7.28661e-05	0.00599281	-0.0318436	0.00291567	0.170392	0.83031	9.1539e-06	6	31240651	HLA-C
cg08309069	6:31338585:G:T	-0.0344694	7.28661e-05	0.00599281	-0.0318436	0.00291567	0.170392	0.83043	9.29815e-06	6	31240651	HLA-C
cg08309069	6:31339380:T:C	-0.0344694	7.28661e-05	0.00599281	-0.0318436	0.00291567	0.170392	0.83043	9.29815e-06	6	31240651	HLA-C
cg08309069	6:31339556:A:C	-0.0344694	7.28661e-05	0.00599281	-0.0318436	0.00291567	0.170392	0.83043	9.29815e-06	6	31240651	HLA-C
cg08309069	6:31339667:T:C	-0.0344694	7.28661e-05	0.00599281	-0.0318436	0.00291567	0.170392	0.83043	9.29815e-06	6	31240651	HLA-C
cg08309069	6:31339718:C:A	-0.0344694	7.28661e-05	0.00599281	-0.0318436	0.00291567	0.170392	0.83043	9.29815e-06	6	31240651	HLA-C
cg08309069	6:31340158:A:G	-0.0344694	7.28661e-05	0.00599281	-0.0318436	0.00291567	0.170392	0.83043	9.29815e-06	6	31240651	HLA-C
cg08309069	6:31340611:G:T	-0.0344694	7.28661e-05	0.00599281	-0.0318436	0.00291567	0.170392	0.83043	9.29815e-06	6	31240651	HLA-C
cg08309069	6:31340630:C:T	-0.0344694	7.28661e-05	0.00599281	-0.0318436	0.00291567	0.170392	0.83043	9.29815e-06	6	31240651	HLA-C
cg15331332	6:29766969:G:A	-0.0204167	7.29004e-05	0.0059947	-0.0116637	0.0151379	0.414527	1.22331	2.37667e-06	6	29692111	HLA-F;HLA-F;HLA-F
cg15331332	6:29768471:C:T	-0.0204167	7.29004e-05	0.0059947	-0.0116637	0.0151379	0.414527	1.22305	2.46977e-06	6	29692111	HLA-F;HLA-F;HLA-F
cg15331332	6:29767388:C:T	-0.0204167	7.29004e-05	0.0059947	-0.0116637	0.0151379	0.414527	1.22241	2.5897e-06	6	29692111	HLA-F;HLA-F;HLA-F
cg15331332	6:29754357:C:T	-0.0204167	7.29004e-05	0.0059947	-0.0116637	0.0151379	0.414527	1.22071	3.04806e-06	6	29692111	HLA-F;HLA-F;HLA-F
cg15331332	6:29757995:T:C	-0.0204167	7.29004e-05	0.0059947	-0.0116637	0.0151379	0.414527	1.22071	3.04806e-06	6	29692111	HLA-F;HLA-F;HLA-F
cg15331332	6:29760819:A:C	-0.0204167	7.29004e-05	0.0059947	-0.0116637	0.0151379	0.414527	1.21819	3.68245e-06	6	29692111	HLA-F;HLA-F;HLA-F
cg08836972	6:26891127:T:C	0.0302971	7.29541e-05	0.00599897	0.0135257	0.197645	0.844918	NA	NA	6	26532914
cg16853860	6:32787570:T:C	0.0339284	7.29641e-05	0.00599963	0.0176141	0.0633381	0.674515	0.851177	0.000552194	6	32823116	PSMB9;PSMB9;TAP1
cg17096289	6:32011644:A:G	0.0491982	7.29789e-05	0.0060007	0.0355482	0.0240812	0.500303	0.846765	0.00349485	6	31238788	HLA-C
cg12975667	6:141065735:T:G	-0.00812482	7.29899e-05	0.00600144	-0.00435214	0.0781922	0.70919	NA	NA	6	140893557
cg17096289	6:30995178:C:T	-0.0476168	7.30512e-05	0.00600324	-0.0347274	0.0178441	0.442457	0.854656	0.00266148	6	31238788	HLA-C
cg17096289	6:30995187:T:C	-0.0476168	7.30512e-05	0.00600324	-0.0347274	0.0178441	0.442457	0.854656	0.00266148	6	31238788	HLA-C
cg17096289	6:31001646:A:G	-0.0476168	7.30512e-05	0.00600324	-0.0347274	0.0178441	0.442457	0.858023	0.00332293	6	31238788	HLA-C
cg17096289	6:31000718:G:A	-0.0476168	7.30512e-05	0.00600324	-0.0347274	0.0178441	0.442457	0.858333	0.00338469	6	31238788	HLA-C
cg17096289	6:31000139:C:T	-0.0476168	7.30512e-05	0.00600324	-0.0347274	0.0178441	0.442457	0.858685	0.0034805	6	31238788	HLA-C
cg17096289	6:31000388:G:A	-0.0476168	7.30512e-05	0.00600324	-0.0347274	0.0178441	0.442457	0.858685	0.0034805	6	31238788	HLA-C
cg17096289	6:31000796:G:T	-0.0476168	7.30512e-05	0.00600324	-0.0347274	0.0178441	0.442457	0.858685	0.0034805	6	31238788	HLA-C
cg17096289	6:31001011:T:C	-0.0476168	7.30512e-05	0.00600324	-0.0347274	0.0178441	0.442457	0.858685	0.0034805	6	31238788	HLA-C
cg17096289	6:31000680:C:T	-0.0476168	7.30512e-05	0.00600324	-0.0347274	0.0178441	0.442457	0.859193	0.00361002	6	31238788	HLA-C
cg17096289	6:30996132:C:T	-0.0476168	7.30512e-05	0.00600324	-0.0347274	0.0178441	0.442457	0.858953	0.00363135	6	31238788	HLA-C
cg17096289	6:30999703:G:A	-0.0476168	7.30512e-05	0.00600324	-0.0347274	0.0178441	0.442457	0.860063	0.00384285	6	31238788	HLA-C
cg17096289	6:30998187:G:A	-0.0476168	7.30512e-05	0.00600324	-0.0347274	0.0178441	0.442457	0.860256	0.00400011	6	31238788	HLA-C
cg17096289	6:30997334:A:G	-0.0476168	7.30512e-05	0.00600324	-0.0347274	0.0178441	0.442457	0.860327	0.00403157	6	31238788	HLA-C
cg17096289	6:30999547:T:C	-0.0476168	7.30512e-05	0.00600324	-0.0347274	0.0178441	0.442457	0.862076	0.00458926	6	31238788	HLA-C
cg17096289	6:30998453:G:A	-0.0476168	7.30512e-05	0.00600324	-0.0347274	0.0178441	0.442457	0.862775	0.00473151	6	31238788	HLA-C
cg17096289	6:30998701:C:A	-0.0476168	7.30512e-05	0.00600324	-0.0347274	0.0178441	0.442457	0.862775	0.00473151	6	31238788	HLA-C
cg17096289	6:30998781:C:T	-0.0476168	7.30512e-05	0.00600324	-0.0347274	0.0178441	0.442457	0.862775	0.00473151	6	31238788	HLA-C
cg17096289	6:30998917:C:T	-0.0476168	7.30512e-05	0.00600324	-0.0347274	0.0178441	0.442457	0.862775	0.00473151	6	31238788	HLA-C
cg17096289	6:30999015:A:G	-0.0476168	7.30512e-05	0.00600324	-0.0347274	0.0178441	0.442457	0.862775	0.00473151	6	31238788	HLA-C
cg17096289	6:30999106:C:T	-0.0476168	7.30512e-05	0.00600324	-0.0347274	0.0178441	0.442457	0.864061	0.00517228	6	31238788	HLA-C
cg17096289	6:30996509:G:A	-0.0476168	7.30512e-05	0.00600324	-0.0347274	0.0178441	0.442457	0.866249	0.00622957	6	31238788	HLA-C
cg25800166	12:114209094:T:C	0.0177611	7.31194e-05	0.00600869	0.019928	7.83676e-05	0.0109173	NA	NA	12	113375896	OAS3
cg10152449	7:2410151:A:G	-0.0193988	7.31767e-05	0.00601228	-0.0170286	0.00995776	0.340836	NA	NA	7	2444534	CHST12
cg10152449	7:2410482:G:A	-0.0193988	7.31767e-05	0.00601228	-0.0170286	0.00995776	0.340836	NA	NA	7	2444534	CHST12
cg10152449	7:2411644:C:T	-0.0193988	7.31767e-05	0.00601228	-0.0170286	0.00995776	0.340836	NA	NA	7	2444534	CHST12
cg10152449	7:2411685:A:T	-0.0193988	7.31767e-05	0.00601228	-0.0170286	0.00995776	0.340836	NA	NA	7	2444534	CHST12
cg10152449	7:2411768:G:A	-0.0193988	7.31767e-05	0.00601228	-0.0170286	0.00995776	0.340836	NA	NA	7	2444534	CHST12
cg02264895	16:31372290:T:C	0.00935818	7.31801e-05	0.00601228	0.00875769	0.00186112	0.126428	0.833751	5.76637e-07	16	31385282	ITGAX
cg02264895	16:31376849:T:C	0.00935818	7.31801e-05	0.00601228	0.00875769	0.00186112	0.126428	0.834628	6.22306e-07	16	31385282	ITGAX
cg02264895	16:31374535:C:G	0.00935818	7.31801e-05	0.00601228	0.00875769	0.00186112	0.126428	0.837868	1.11749e-06	16	31385282	ITGAX
cg02264895	16:31378235:A:G	0.00935818	7.31801e-05	0.00601228	0.00875769	0.00186112	0.126428	0.839082	1.32179e-06	16	31385282	ITGAX
cg00679477	11:78117047:C:G	-0.0228149	7.32137e-05	0.00601489	-0.0170619	0.00756546	0.297681	NA	NA	11	78023985	GAB2;GAB2
cg00272009	3:122425218:A:T	-0.0296381	7.32184e-05	0.00601512	-0.0216502	0.0023996	0.149794	NA	NA	3	122398855	PARP14
cg08309069	6:31483415:C:A	0.0302813	7.32365e-05	0.00601645	0.0156721	0.117334	0.770439	NA	NA	6	31240651	HLA-C
cg15292513	11:12240555:T:C	0.013209	7.32523e-05	0.0060176	0.0144609	0.000295941	0.0319377	NA	NA	11	12257627	MICAL2;MICAL2;MICAL2;MICAL2;MICAL2;MICAL2
cg13172359	10:91067438:T:C	-0.0271274	7.332e-05	0.006023	-0.0289615	0.00277933	0.165516	NA	NA	10	91175366	IFIT5
cg00791181	3:114652462:G:A	0.022744	7.33833e-05	0.00602538	0.026016	0.000181876	0.0217805	NA	NA	3	114569943	ZBTB20;ZBTB20;ZBTB20
cg16853860	6:32439121:G:A	-0.0303119	7.33935e-05	0.00602538	-0.0178039	0.0669257	0.683837	1.29025	3.82685e-11	6	32823116	PSMB9;PSMB9;TAP1
cg16853860	6:32439865:A:G	-0.0303119	7.33935e-05	0.00602538	-0.0178039	0.0669257	0.683837	1.28551	7.18655e-11	6	32823116	PSMB9;PSMB9;TAP1
cg16853860	6:32447574:G:A	-0.0303119	7.33935e-05	0.00602538	-0.0178039	0.0669257	0.683837	1.28535	7.43663e-11	6	32823116	PSMB9;PSMB9;TAP1
cg16853860	6:32444455:T:C	-0.0303119	7.33935e-05	0.00602538	-0.0178039	0.0669257	0.683837	1.28411	8.62376e-11	6	32823116	PSMB9;PSMB9;TAP1
cg16853860	6:32445660:T:C	-0.0303119	7.33935e-05	0.00602538	-0.0178039	0.0669257	0.683837	1.28411	8.62376e-11	6	32823116	PSMB9;PSMB9;TAP1
cg16853860	6:32446025:G:A	-0.0303119	7.33935e-05	0.00602538	-0.0178039	0.0669257	0.683837	1.28411	8.62376e-11	6	32823116	PSMB9;PSMB9;TAP1
cg16853860	6:32446518:C:T	-0.0303119	7.33935e-05	0.00602538	-0.0178039	0.0669257	0.683837	1.28411	8.62376e-11	6	32823116	PSMB9;PSMB9;TAP1
cg16853860	6:32432044:C:A	-0.0303119	7.33935e-05	0.00602538	-0.0178039	0.0669257	0.683837	1.28347	9.40255e-11	6	32823116	PSMB9;PSMB9;TAP1
cg16853860	6:32438677:G:A	-0.0303119	7.33935e-05	0.00602538	-0.0178039	0.0669257	0.683837	1.28331	9.59535e-11	6	32823116	PSMB9;PSMB9;TAP1
cg16853860	6:32438715:G:C	-0.0303119	7.33935e-05	0.00602538	-0.0178039	0.0669257	0.683837	1.28331	9.59535e-11	6	32823116	PSMB9;PSMB9;TAP1
cg16853860	6:32438741:C:T	-0.0303119	7.33935e-05	0.00602538	-0.0178039	0.0669257	0.683837	1.28331	9.59535e-11	6	32823116	PSMB9;PSMB9;TAP1
cg16853860	6:32438792:C:T	-0.0303119	7.33935e-05	0.00602538	-0.0178039	0.0669257	0.683837	1.28331	9.59535e-11	6	32823116	PSMB9;PSMB9;TAP1
cg16853860	6:32439323:C:T	-0.0303119	7.33935e-05	0.00602538	-0.0178039	0.0669257	0.683837	1.28331	9.59535e-11	6	32823116	PSMB9;PSMB9;TAP1
cg16853860	6:32439508:G:A	-0.0303119	7.33935e-05	0.00602538	-0.0178039	0.0669257	0.683837	1.28331	9.59535e-11	6	32823116	PSMB9;PSMB9;TAP1
cg16853860	6:32439753:T:A	-0.0303119	7.33935e-05	0.00602538	-0.0178039	0.0669257	0.683837	1.28331	9.59535e-11	6	32823116	PSMB9;PSMB9;TAP1
cg16853860	6:32439915:T:C	-0.0303119	7.33935e-05	0.00602538	-0.0178039	0.0669257	0.683837	1.28331	9.59535e-11	6	32823116	PSMB9;PSMB9;TAP1
cg16853860	6:32441934:T:C	-0.0303119	7.33935e-05	0.00602538	-0.0178039	0.0669257	0.683837	1.28331	9.59535e-11	6	32823116	PSMB9;PSMB9;TAP1
cg16853860	6:32442296:C:T	-0.0303119	7.33935e-05	0.00602538	-0.0178039	0.0669257	0.683837	1.28331	9.59535e-11	6	32823116	PSMB9;PSMB9;TAP1
cg16853860	6:32443131:C:T	-0.0303119	7.33935e-05	0.00602538	-0.0178039	0.0669257	0.683837	1.28331	9.59535e-11	6	32823116	PSMB9;PSMB9;TAP1
cg16853860	6:32443210:G:A	-0.0303119	7.33935e-05	0.00602538	-0.0178039	0.0669257	0.683837	1.28331	9.59535e-11	6	32823116	PSMB9;PSMB9;TAP1
cg16853860	6:32443387:T:A	-0.0303119	7.33935e-05	0.00602538	-0.0178039	0.0669257	0.683837	1.28331	9.59535e-11	6	32823116	PSMB9;PSMB9;TAP1
cg16853860	6:32432664:T:G	-0.0303119	7.33935e-05	0.00602538	-0.0178039	0.0669257	0.683837	1.2792	1.63801e-10	6	32823116	PSMB9;PSMB9;TAP1
cg13619623	7:33701991:G:A	0.0197326	7.33943e-05	0.00602538	0.0250591	0.000158363	0.0195242	NA	NA	7	33637324	BBS9;BBS9;BBS9;BBS9
cg24598860	3:168849576:T:C	0.0210355	7.34353e-05	0.00602813	0.0211113	0.000990348	0.0805976	NA	NA	3	168835268	MECOM;MECOM;MECOM;MECOM;MECOM;MECOM;MECOM
cg24598860	3:168850194:T:G	0.0210355	7.34353e-05	0.00602813	0.0211113	0.000990348	0.0805976	NA	NA	3	168835268	MECOM;MECOM;MECOM;MECOM;MECOM;MECOM;MECOM
cg24598860	3:168850355:C:T	0.0210355	7.34353e-05	0.00602813	0.0211113	0.000990348	0.0805976	NA	NA	3	168835268	MECOM;MECOM;MECOM;MECOM;MECOM;MECOM;MECOM
cg24598860	3:168851934:G:A	0.0210355	7.34353e-05	0.00602813	0.0211113	0.000990348	0.0805976	NA	NA	3	168835268	MECOM;MECOM;MECOM;MECOM;MECOM;MECOM;MECOM
cg06829760	2:17148411:T:C	-0.00969525	7.34374e-05	0.00602814	-0.00623768	0.0625671	0.672131	1.08354	0.019023	2	16845412	FAM49A
cg04318494	11:64628613:G:T	-0.0129926	7.34633e-05	0.00603011	-0.00964429	0.0134541	0.392857	NA	NA	11	64640770	EHD1;EHD1;EHD1
cg26816919	12:121115354:A:G	-0.0211771	7.34676e-05	0.00603032	-0.0192063	0.0159886	0.424049	NA	NA	12	121477815	OASL;OASL;OASL
cg11946459	6:29838575:A:G	0.0835379	7.35181e-05	0.00603415	0.0962714	2.87309e-05	0.00471573	NA	NA	6	29911558	HLA-A
cg11946459	6:29915805:T:C	0.0835379	7.35181e-05	0.00603415	0.0962714	2.87309e-05	0.00471573	NA	NA	6	29911558	HLA-A
cg14126601	2:37102249:A:G	0.0195149	7.35262e-05	0.00603466	0.0229513	0.000135893	0.0171553	NA	NA	2	37384708	EIF2AK2;EIF2AK2
cg20408505	6:29577938:A:G	0.0200435	7.36407e-05	0.00604331	0.0205428	0.000166191	0.0202786	NA	NA	6	29911494	HLA-A
cg20408505	6:29579999:T:A	0.0200435	7.36407e-05	0.00604331	0.0205428	0.000166191	0.0202786	NA	NA	6	29911494	HLA-A
cg20408505	6:29584580:T:C	0.0200435	7.36407e-05	0.00604331	0.0205428	0.000166191	0.0202786	NA	NA	6	29911494	HLA-A
cg15331332	6:29893848:C:A	0.0191265	7.36407e-05	0.00604331	0.0135748	0.00208805	0.136938	0.896564	0.00164425	6	29692111	HLA-F;HLA-F;HLA-F
cg13007871	6:30432455:C:G	0.0128848	7.36467e-05	0.00604331	0.010761	0.00694173	0.284172	NA	NA	6	30458519	HLA-E
cg13007871	6:30432844:A:G	0.0128848	7.36467e-05	0.00604331	0.010761	0.00694173	0.284172	NA	NA	6	30458519	HLA-E
cg13007871	6:30435801:C:T	0.0128848	7.36467e-05	0.00604331	0.010761	0.00694173	0.284172	NA	NA	6	30458519	HLA-E
cg13007871	6:30441204:A:G	0.0128848	7.36467e-05	0.00604331	0.010761	0.00694173	0.284172	NA	NA	6	30458519	HLA-E
cg09168222	4:90207849:G:A	0.0162112	7.36601e-05	0.00604363	0.00992734	0.0525103	0.641589	NA	NA	4	89299733	HERC6;HERC6
cg09168222	4:90207956:G:A	0.0162112	7.36601e-05	0.00604363	0.00992734	0.0525103	0.641589	NA	NA	4	89299733	HERC6;HERC6
cg09168222	4:90208438:A:G	0.0162112	7.36601e-05	0.00604363	0.00992734	0.0525103	0.641589	NA	NA	4	89299733	HERC6;HERC6
cg09168222	4:90208758:T:A	0.0162112	7.36601e-05	0.00604363	0.00992734	0.0525103	0.641589	NA	NA	4	89299733	HERC6;HERC6
cg09168222	4:90209159:C:T	0.0162112	7.36601e-05	0.00604363	0.00992734	0.0525103	0.641589	NA	NA	4	89299733	HERC6;HERC6
cg21755044	8:144082404:T:A	0.00894424	7.3686e-05	0.00604559	0.00955846	0.00108167	0.0857519	NA	NA	8	144069697	LOC100133669
cg26955963	2:8613367:G:A	0.016394	7.3706e-05	0.00604677	0.0162569	0.00341087	0.18809	NA	NA	2	8466005	LINC00299
cg26955963	2:8613395:A:G	0.016394	7.3706e-05	0.00604677	0.0162569	0.00341087	0.18809	NA	NA	2	8466005	LINC00299
cg26955963	2:8614384:G:A	0.016394	7.3706e-05	0.00604677	0.0162569	0.00341087	0.18809	NA	NA	2	8466005	LINC00299
cg26680656	13:43946257:A:G	0.0170985	7.37149e-05	0.00604735	0.0199083	5.96212e-05	0.00868928	NA	NA	13	43979482	ENOX1;ENOX1;ENOX1
cg14126601	2:37075013:T:A	0.0199585	7.37208e-05	0.00604752	0.0241122	6.84714e-05	0.00978348	NA	NA	2	37384708	EIF2AK2;EIF2AK2
cg14578677	4:39801562:G:A	0.0177303	7.37208e-05	0.00604752	0.00479254	0.382424	0.922653	NA	NA	4	38859770	TLR6
cg23560569	3:39205176:C:T	0.0197301	7.37393e-05	0.00604876	0.0139012	0.0233779	0.494887	NA	NA	3	39254991
cg12975667	6:141127305:C:T	-0.00813083	7.37435e-05	0.00604876	-0.00668591	0.00439985	0.220372	NA	NA	6	140893557
cg12975667	6:141128434:T:G	-0.00813083	7.37435e-05	0.00604876	-0.00668591	0.00439985	0.220372	NA	NA	6	140893557
cg12975667	6:141131201:G:C	-0.00813083	7.37435e-05	0.00604876	-0.00668591	0.00439985	0.220372	NA	NA	6	140893557
cg02622254	2:175872885:C:T	0.00952163	7.37993e-05	0.00605318	0.00601554	0.0608939	0.667241	NA	NA	2	175895436
cg25637655	6:29675227:T:A	0.0527198	7.38556e-05	0.00605764	0.0438441	0.00745628	0.295591	NA	NA	6	29911542	HLA-A
cg00679477	11:78149961:C:T	-0.0228661	7.39013e-05	0.00605882	-0.0175246	0.00674493	0.279378	NA	NA	11	78023985	GAB2;GAB2
cg00679477	11:78150592:G:A	-0.0228661	7.39013e-05	0.00605882	-0.0175246	0.00674493	0.279378	NA	NA	11	78023985	GAB2;GAB2
cg00679477	11:78157309:A:G	-0.0228661	7.39013e-05	0.00605882	-0.0175246	0.00674493	0.279378	NA	NA	11	78023985	GAB2;GAB2
cg00679477	11:78160120:C:T	-0.0228661	7.39013e-05	0.00605882	-0.0175246	0.00674493	0.279378	NA	NA	11	78023985	GAB2;GAB2
cg00679477	11:78165343:T:C	-0.0228661	7.39013e-05	0.00605882	-0.0175246	0.00674493	0.279378	NA	NA	11	78023985	GAB2;GAB2
cg00679477	11:78170811:C:T	-0.0228661	7.39013e-05	0.00605882	-0.0175246	0.00674493	0.279378	NA	NA	11	78023985	GAB2;GAB2
cg00679477	11:78173160:A:G	-0.0228661	7.39013e-05	0.00605882	-0.0175246	0.00674493	0.279378	NA	NA	11	78023985	GAB2;GAB2
cg00679477	11:78173439:C:A	-0.0228661	7.39013e-05	0.00605882	-0.0175246	0.00674493	0.279378	NA	NA	11	78023985	GAB2;GAB2
cg00679477	11:78173606:C:T	-0.0228661	7.39013e-05	0.00605882	-0.0175246	0.00674493	0.279378	NA	NA	11	78023985	GAB2;GAB2
cg00679477	11:78183882:T:A	-0.0228661	7.39013e-05	0.00605882	-0.0175246	0.00674493	0.279378	NA	NA	11	78023985	GAB2;GAB2
cg00679477	11:78184560:T:A	-0.0228661	7.39013e-05	0.00605882	-0.0175246	0.00674493	0.279378	NA	NA	11	78023985	GAB2;GAB2
cg00679477	11:78188795:G:A	-0.0228661	7.39013e-05	0.00605882	-0.0175246	0.00674493	0.279378	NA	NA	11	78023985	GAB2;GAB2
cg00679477	11:78189133:G:T	-0.0228661	7.39013e-05	0.00605882	-0.0175246	0.00674493	0.279378	NA	NA	11	78023985	GAB2;GAB2
cg00679477	11:78190808:C:T	-0.0228661	7.39013e-05	0.00605882	-0.0175246	0.00674493	0.279378	NA	NA	11	78023985	GAB2;GAB2
cg06829760	2:16853837:C:A	-0.0191818	7.39023e-05	0.00605882	-0.0205839	0.000977082	0.0798456	NA	NA	2	16845412	FAM49A
cg06829760	2:16857262:C:T	-0.0191818	7.39023e-05	0.00605882	-0.0205839	0.000977082	0.0798456	NA	NA	2	16845412	FAM49A
cg06829760	2:16862197:G:A	-0.0191818	7.39023e-05	0.00605882	-0.0205839	0.000977082	0.0798456	NA	NA	2	16845412	FAM49A
cg22293458	3:184483140:C:T	0.010926	7.3935e-05	0.00606135	0.00634287	0.0700342	0.690493	NA	NA	3	184483865
cg09858955	2:58009453:C:T	0.0388119	7.39689e-05	0.00606398	0.0514719	5.72094e-08	2.02241e-05	NA	NA	2	58135951	VRK2;VRK2
cg23923934	6:31268183:T:C	0.0300608	7.3976e-05	0.00606424	0.0174796	0.00964322	0.334657	0.827704	2.88374e-05	6	31322914	HLA-B
cg23923934	6:31268957:A:G	0.0300608	7.3976e-05	0.00606424	0.0174796	0.00964322	0.334657	0.827704	2.88374e-05	6	31322914	HLA-B
cg01543150	3:192618309:C:T	-0.0099242	7.40781e-05	0.0060723	-0.0106501	0.000707043	0.0630134	NA	NA	3	192634061	MB21D2
cg01543150	3:192618675:A:G	-0.0099242	7.40781e-05	0.0060723	-0.0106501	0.000707043	0.0630134	NA	NA	3	192634061	MB21D2
cg26955963	2:8606903:A:G	0.0166198	7.41181e-05	0.00607495	0.0162569	0.00341087	0.18809	NA	NA	2	8466005	LINC00299
cg26955963	2:8607836:A:G	0.0166198	7.41181e-05	0.00607495	0.0162569	0.00341087	0.18809	NA	NA	2	8466005	LINC00299
cg26955963	2:8609174:G:A	0.0166198	7.41181e-05	0.00607495	0.0162569	0.00341087	0.18809	NA	NA	2	8466005	LINC00299
cg26955963	2:8609375:C:T	0.0166198	7.41181e-05	0.00607495	0.0162569	0.00341087	0.18809	NA	NA	2	8466005	LINC00299
cg19413066	17:76897139:C:T	-0.0140131	7.41616e-05	0.00607836	-0.014606	0.00106082	0.0847279	NA	NA	17	76965347
cg14126601	2:37150531:T:C	0.0198198	7.41713e-05	0.006079	0.0231785	9.4917e-05	0.0128009	NA	NA	2	37384708	EIF2AK2;EIF2AK2
cg12757378	7:6756494:A:G	0.0155261	7.42278e-05	0.00608348	0.00904709	0.0652076	0.679567	NA	NA	7	6334715
cg05543864	22:24671393:G:A	-0.0231024	7.43024e-05	0.00608944	-0.0261453	0.00025137	0.0280894	NA	NA	22	24979755	GGT1;GGT1
cg02408464	11:103614438:T:G	-0.0180119	7.43107e-05	0.00608996	-0.0200783	0.000105648	0.013939	NA	NA	11	103746841
cg19413066	17:76907461:A:G	0.0143215	7.43452e-05	0.00609263	0.0119583	0.0126122	0.380887	NA	NA	17	76965347
cg04816140	9:92824422:T:C	-0.01423	7.43752e-05	0.00609493	-0.0192746	0.000108825	0.0142216	NA	NA	9	92763384
cg16070035	5:96056004:C:A	-0.0262345	7.43871e-05	0.00609575	-0.0321424	3.31086e-05	0.00529649	NA	NA	5	96077898	CAST;CAST;CAST;CAST;CAST;CAST
cg26112542	3:159820753:C:A	0.0227768	7.43904e-05	0.00609586	0.0252652	0.00221764	0.142317	NA	NA	3	159825580	IL12A-AS1
cg09006487	3:72393982:C:G	-0.0123465	7.44018e-05	0.00609664	-0.00667787	0.0912337	0.733744	NA	NA	3	72424982	RYBP
cg10024280	2:64294582:T:C	0.0197858	7.4422e-05	0.00609798	0.0151236	0.0266344	0.517626	1.09498	0.0261494	2	64103578	UGP2;UGP2
cg10024280	2:64296897:G:A	0.0197858	7.4422e-05	0.00609798	0.0151236	0.0266344	0.517626	1.08791	0.0389589	2	64103578	UGP2;UGP2
cg04318494	11:64621470:G:A	-0.0129384	7.45083e-05	0.00610284	-0.00986738	0.0110597	0.358433	NA	NA	11	64640770	EHD1;EHD1;EHD1
cg11946459	6:30396320:A:T	-0.0601793	7.45167e-05	0.00610284	-0.0401993	0.020563	0.470383	NA	NA	6	29911558	HLA-A
cg11946459	6:30419831:C:A	-0.0601793	7.45167e-05	0.00610284	-0.0401993	0.020563	0.470383	NA	NA	6	29911558	HLA-A
cg11187245	6:31203570:A:G	-0.022347	7.45218e-05	0.00610284	-0.00728344	0.0875928	0.726985	1.11355	0.00218318	6	31323397	HLA-B
cg11187245	6:31204447:T:G	-0.022347	7.45218e-05	0.00610284	-0.00728344	0.0875928	0.726985	1.11355	0.00218318	6	31323397	HLA-B
cg11187245	6:31205229:G:A	-0.022347	7.45218e-05	0.00610284	-0.00728344	0.0875928	0.726985	1.11355	0.00218318	6	31323397	HLA-B
cg11187245	6:31205233:G:A	-0.022347	7.45218e-05	0.00610284	-0.00728344	0.0875928	0.726985	1.11355	0.00218318	6	31323397	HLA-B
cg09006487	3:72391571:A:C	-0.012188	7.4619e-05	0.00610284	-0.00471693	0.235252	0.868647	NA	NA	3	72424982	RYBP
cg17096289	6:31334477:G:A	0.0668563	7.46249e-05	0.00610284	0.0536665	0.0121248	0.374863	0.837756	0.00641084	6	31238788	HLA-C
cg17096289	6:31335351:C:T	0.0668563	7.46249e-05	0.00610284	0.0536665	0.0121248	0.374863	0.837756	0.00641084	6	31238788	HLA-C
cg17096289	6:31337633:C:T	0.0668563	7.46249e-05	0.00610284	0.0536665	0.0121248	0.374863	0.837756	0.00641084	6	31238788	HLA-C
cg17096289	6:31347213:C:T	0.0668563	7.46249e-05	0.00610284	0.0536665	0.0121248	0.374863	0.840876	0.00755825	6	31238788	HLA-C
cg17096289	6:31347458:A:G	0.0668563	7.46249e-05	0.00610284	0.0536665	0.0121248	0.374863	0.840876	0.00755825	6	31238788	HLA-C
cg17096289	6:31352348:T:C	0.0668563	7.46249e-05	0.00610284	0.0536665	0.0121248	0.374863	0.844952	0.00933589	6	31238788	HLA-C
cg17096289	6:31354387:C:T	0.0668563	7.46249e-05	0.00610284	0.0536665	0.0121248	0.374863	0.84584	0.00976067	6	31238788	HLA-C
cg17096289	6:31350505:T:C	0.0668563	7.46249e-05	0.00610284	0.0536665	0.0121248	0.374863	0.846579	0.0102029	6	31238788	HLA-C
cg11946459	6:29633041:T:C	0.0851859	7.46342e-05	0.00610284	0.096166	2.15216e-05	0.00375745	NA	NA	6	29911558	HLA-A
cg11946459	6:29633577:G:A	0.0851859	7.46342e-05	0.00610284	0.096166	2.15216e-05	0.00375745	NA	NA	6	29911558	HLA-A
cg11946459	6:29639986:A:T	0.0851859	7.46342e-05	0.00610284	0.096166	2.15216e-05	0.00375745	NA	NA	6	29911558	HLA-A
cg11946459	6:29641687:A:G	0.0851859	7.46342e-05	0.00610284	0.096166	2.15216e-05	0.00375745	NA	NA	6	29911558	HLA-A
cg11946459	6:29644970:T:C	0.0851859	7.46342e-05	0.00610284	0.096166	2.15216e-05	0.00375745	NA	NA	6	29911558	HLA-A
cg11946459	6:29645532:A:G	0.0851859	7.46342e-05	0.00610284	0.096166	2.15216e-05	0.00375745	NA	NA	6	29911558	HLA-A
cg11946459	6:29645885:G:A	0.0851859	7.46342e-05	0.00610284	0.096166	2.15216e-05	0.00375745	NA	NA	6	29911558	HLA-A
cg11946459	6:29645989:A:C	0.0851859	7.46342e-05	0.00610284	0.096166	2.15216e-05	0.00375745	NA	NA	6	29911558	HLA-A
cg11946459	6:29646201:T:C	0.0851859	7.46342e-05	0.00610284	0.096166	2.15216e-05	0.00375745	NA	NA	6	29911558	HLA-A
cg11946459	6:29647149:G:T	0.0851859	7.46342e-05	0.00610284	0.096166	2.15216e-05	0.00375745	NA	NA	6	29911558	HLA-A
cg11946459	6:29647515:T:A	0.0851859	7.46342e-05	0.00610284	0.096166	2.15216e-05	0.00375745	NA	NA	6	29911558	HLA-A
cg11946459	6:29647727:G:A	0.0851859	7.46342e-05	0.00610284	0.096166	2.15216e-05	0.00375745	NA	NA	6	29911558	HLA-A
cg11946459	6:29647820:A:T	0.0851859	7.46342e-05	0.00610284	0.096166	2.15216e-05	0.00375745	NA	NA	6	29911558	HLA-A
cg11946459	6:29648934:C:T	0.0851859	7.46342e-05	0.00610284	0.096166	2.15216e-05	0.00375745	NA	NA	6	29911558	HLA-A
cg11946459	6:29649219:G:A	0.0851859	7.46342e-05	0.00610284	0.096166	2.15216e-05	0.00375745	NA	NA	6	29911558	HLA-A
cg11946459	6:29650196:C:T	0.0851859	7.46342e-05	0.00610284	0.096166	2.15216e-05	0.00375745	NA	NA	6	29911558	HLA-A
cg11946459	6:29653713:C:T	0.0851859	7.46342e-05	0.00610284	0.096166	2.15216e-05	0.00375745	NA	NA	6	29911558	HLA-A
cg11946459	6:29653873:C:T	0.0851859	7.46342e-05	0.00610284	0.096166	2.15216e-05	0.00375745	NA	NA	6	29911558	HLA-A
cg11946459	6:29654035:A:G	0.0851859	7.46342e-05	0.00610284	0.096166	2.15216e-05	0.00375745	NA	NA	6	29911558	HLA-A
cg11946459	6:29658154:G:C	0.0851859	7.46342e-05	0.00610284	0.096166	2.15216e-05	0.00375745	NA	NA	6	29911558	HLA-A
cg11946459	6:29659400:C:G	0.0851859	7.46342e-05	0.00610284	0.096166	2.15216e-05	0.00375745	NA	NA	6	29911558	HLA-A
cg11946459	6:29660462:T:C	0.0851859	7.46342e-05	0.00610284	0.096166	2.15216e-05	0.00375745	NA	NA	6	29911558	HLA-A
cg11946459	6:29660660:G:A	0.0851859	7.46342e-05	0.00610284	0.096166	2.15216e-05	0.00375745	NA	NA	6	29911558	HLA-A
cg11946459	6:29661272:A:G	0.0851859	7.46342e-05	0.00610284	0.096166	2.15216e-05	0.00375745	NA	NA	6	29911558	HLA-A
cg11946459	6:29661302:G:A	0.0851859	7.46342e-05	0.00610284	0.096166	2.15216e-05	0.00375745	NA	NA	6	29911558	HLA-A
cg11946459	6:29661635:G:T	0.0851859	7.46342e-05	0.00610284	0.096166	2.15216e-05	0.00375745	NA	NA	6	29911558	HLA-A
cg11946459	6:29662769:C:T	0.0851859	7.46342e-05	0.00610284	0.096166	2.15216e-05	0.00375745	NA	NA	6	29911558	HLA-A
cg11946459	6:29663467:C:T	0.0851859	7.46342e-05	0.00610284	0.096166	2.15216e-05	0.00375745	NA	NA	6	29911558	HLA-A
cg11946459	6:29664983:C:T	0.0851859	7.46342e-05	0.00610284	0.096166	2.15216e-05	0.00375745	NA	NA	6	29911558	HLA-A
cg11946459	6:29669998:C:G	0.0851859	7.46342e-05	0.00610284	0.096166	2.15216e-05	0.00375745	NA	NA	6	29911558	HLA-A
cg11946459	6:29672819:C:T	0.0851859	7.46342e-05	0.00610284	0.096166	2.15216e-05	0.00375745	NA	NA	6	29911558	HLA-A
cg11946459	6:29673606:C:T	0.0851859	7.46342e-05	0.00610284	0.096166	2.15216e-05	0.00375745	NA	NA	6	29911558	HLA-A
cg11946459	6:29674288:C:T	0.0851859	7.46342e-05	0.00610284	0.096166	2.15216e-05	0.00375745	NA	NA	6	29911558	HLA-A
cg11946459	6:29677746:T:C	0.0851859	7.46342e-05	0.00610284	0.096166	2.15216e-05	0.00375745	NA	NA	6	29911558	HLA-A
cg11946459	6:29678109:T:C	0.0851859	7.46342e-05	0.00610284	0.096166	2.15216e-05	0.00375745	NA	NA	6	29911558	HLA-A
cg11946459	6:29680714:C:T	0.0851859	7.46342e-05	0.00610284	0.096166	2.15216e-05	0.00375745	NA	NA	6	29911558	HLA-A
cg11946459	6:29682059:G:A	0.0851859	7.46342e-05	0.00610284	0.096166	2.15216e-05	0.00375745	NA	NA	6	29911558	HLA-A
cg11946459	6:29682103:A:G	0.0851859	7.46342e-05	0.00610284	0.096166	2.15216e-05	0.00375745	NA	NA	6	29911558	HLA-A
cg11946459	6:29691003:C:T	0.0851859	7.46342e-05	0.00610284	0.096166	2.15216e-05	0.00375745	NA	NA	6	29911558	HLA-A
cg11946459	6:29693726:G:T	0.0851859	7.46342e-05	0.00610284	0.096166	2.15216e-05	0.00375745	NA	NA	6	29911558	HLA-A
cg11946459	6:29694443:A:G	0.0851859	7.46342e-05	0.00610284	0.096166	2.15216e-05	0.00375745	NA	NA	6	29911558	HLA-A
cg11946459	6:29695808:A:G	0.0851859	7.46342e-05	0.00610284	0.096166	2.15216e-05	0.00375745	NA	NA	6	29911558	HLA-A
cg11946459	6:29697420:A:G	0.0851859	7.46342e-05	0.00610284	0.096166	2.15216e-05	0.00375745	NA	NA	6	29911558	HLA-A
cg13007871	6:30354303:A:T	0.015627	7.4635e-05	0.00610284	0.0121404	0.0139013	0.399667	NA	NA	6	30458519	HLA-E
cg24351901	6:29765716:T:A	-0.0133564	7.46783e-05	0.00610284	-0.00864733	0.0165217	0.42901	1.15201	0.000496289	6	29692092	HLA-F;HLA-F;HLA-F
cg24351901	6:29781479:G:A	-0.0133564	7.46783e-05	0.00610284	-0.00864733	0.0165217	0.42901	1.14781	0.000685238	6	29692092	HLA-F;HLA-F;HLA-F
cg24351901	6:29781613:T:A	-0.0133564	7.46783e-05	0.00610284	-0.00864733	0.0165217	0.42901	1.14781	0.000685238	6	29692092	HLA-F;HLA-F;HLA-F
cg24351901	6:29768467:T:G	-0.0133564	7.46783e-05	0.00610284	-0.00864733	0.0165217	0.42901	1.14709	0.000727017	6	29692092	HLA-F;HLA-F;HLA-F
cg24351901	6:29759996:T:C	-0.0133564	7.46783e-05	0.00610284	-0.00864733	0.0165217	0.42901	1.14673	0.000746782	6	29692092	HLA-F;HLA-F;HLA-F
cg24351901	6:29761726:C:T	-0.0133564	7.46783e-05	0.00610284	-0.00864733	0.0165217	0.42901	1.14666	0.000748259	6	29692092	HLA-F;HLA-F;HLA-F
cg24351901	6:29761835:A:G	-0.0133564	7.46783e-05	0.00610284	-0.00864733	0.0165217	0.42901	1.14666	0.000748259	6	29692092	HLA-F;HLA-F;HLA-F
cg24351901	6:29761880:T:C	-0.0133564	7.46783e-05	0.00610284	-0.00864733	0.0165217	0.42901	1.14666	0.000748259	6	29692092	HLA-F;HLA-F;HLA-F
cg24351901	6:29761952:A:G	-0.0133564	7.46783e-05	0.00610284	-0.00864733	0.0165217	0.42901	1.14666	0.000748259	6	29692092	HLA-F;HLA-F;HLA-F
cg24351901	6:29762068:T:C	-0.0133564	7.46783e-05	0.00610284	-0.00864733	0.0165217	0.42901	1.14666	0.000748259	6	29692092	HLA-F;HLA-F;HLA-F
cg24351901	6:29764759:T:C	-0.0133564	7.46783e-05	0.00610284	-0.00864733	0.0165217	0.42901	1.14666	0.000748259	6	29692092	HLA-F;HLA-F;HLA-F
cg24351901	6:29769063:T:A	-0.0133564	7.46783e-05	0.00610284	-0.00864733	0.0165217	0.42901	1.14666	0.000748259	6	29692092	HLA-F;HLA-F;HLA-F
cg24351901	6:29769507:A:T	-0.0133564	7.46783e-05	0.00610284	-0.00864733	0.0165217	0.42901	1.14666	0.000748259	6	29692092	HLA-F;HLA-F;HLA-F
cg24351901	6:29769621:A:T	-0.0133564	7.46783e-05	0.00610284	-0.00864733	0.0165217	0.42901	1.14666	0.000748259	6	29692092	HLA-F;HLA-F;HLA-F
cg24351901	6:29769696:G:A	-0.0133564	7.46783e-05	0.00610284	-0.00864733	0.0165217	0.42901	1.14666	0.000748259	6	29692092	HLA-F;HLA-F;HLA-F
cg24351901	6:29771066:T:C	-0.0133564	7.46783e-05	0.00610284	-0.00864733	0.0165217	0.42901	1.14666	0.000748259	6	29692092	HLA-F;HLA-F;HLA-F
cg24351901	6:29771111:C:T	-0.0133564	7.46783e-05	0.00610284	-0.00864733	0.0165217	0.42901	1.14666	0.000748259	6	29692092	HLA-F;HLA-F;HLA-F
cg24351901	6:29771905:C:G	-0.0133564	7.46783e-05	0.00610284	-0.00864733	0.0165217	0.42901	1.14666	0.000748259	6	29692092	HLA-F;HLA-F;HLA-F
cg24351901	6:29771922:A:G	-0.0133564	7.46783e-05	0.00610284	-0.00864733	0.0165217	0.42901	1.14666	0.000748259	6	29692092	HLA-F;HLA-F;HLA-F
cg24351901	6:29772670:T:C	-0.0133564	7.46783e-05	0.00610284	-0.00864733	0.0165217	0.42901	1.14666	0.000748259	6	29692092	HLA-F;HLA-F;HLA-F
cg24351901	6:29773479:A:G	-0.0133564	7.46783e-05	0.00610284	-0.00864733	0.0165217	0.42901	1.14666	0.000748259	6	29692092	HLA-F;HLA-F;HLA-F
cg24351901	6:29774856:C:T	-0.0133564	7.46783e-05	0.00610284	-0.00864733	0.0165217	0.42901	1.14666	0.000748259	6	29692092	HLA-F;HLA-F;HLA-F
cg24351901	6:29778754:A:G	-0.0133564	7.46783e-05	0.00610284	-0.00864733	0.0165217	0.42901	1.14666	0.000748259	6	29692092	HLA-F;HLA-F;HLA-F
cg24351901	6:29780093:T:A	-0.0133564	7.46783e-05	0.00610284	-0.00864733	0.0165217	0.42901	1.14666	0.000748259	6	29692092	HLA-F;HLA-F;HLA-F
cg24351901	6:29780325:T:C	-0.0133564	7.46783e-05	0.00610284	-0.00864733	0.0165217	0.42901	1.14666	0.000748259	6	29692092	HLA-F;HLA-F;HLA-F
cg24351901	6:29760510:G:A	-0.0133564	7.46783e-05	0.00610284	-0.00864733	0.0165217	0.42901	1.14611	0.000780158	6	29692092	HLA-F;HLA-F;HLA-F
cg24351901	6:29753454:A:G	-0.0133564	7.46783e-05	0.00610284	-0.00864733	0.0165217	0.42901	1.14609	0.000784227	6	29692092	HLA-F;HLA-F;HLA-F
cg24351901	6:29753472:A:G	-0.0133564	7.46783e-05	0.00610284	-0.00864733	0.0165217	0.42901	1.14609	0.000784227	6	29692092	HLA-F;HLA-F;HLA-F
cg24351901	6:29768958:A:G	-0.0133564	7.46783e-05	0.00610284	-0.00864733	0.0165217	0.42901	1.14596	0.000792396	6	29692092	HLA-F;HLA-F;HLA-F
cg24351901	6:29760111:G:C	-0.0133564	7.46783e-05	0.00610284	-0.00864733	0.0165217	0.42901	1.14589	0.000797674	6	29692092	HLA-F;HLA-F;HLA-F
cg24351901	6:29761062:A:G	-0.0133564	7.46783e-05	0.00610284	-0.00864733	0.0165217	0.42901	1.14568	0.000805749	6	29692092	HLA-F;HLA-F;HLA-F
cg24351901	6:29768385:G:C	-0.0133564	7.46783e-05	0.00610284	-0.00864733	0.0165217	0.42901	1.14559	0.000812916	6	29692092	HLA-F;HLA-F;HLA-F
cg24351901	6:29755922:T:C	-0.0133564	7.46783e-05	0.00610284	-0.00864733	0.0165217	0.42901	1.14519	0.000840596	6	29692092	HLA-F;HLA-F;HLA-F
cg24351901	6:29756410:G:T	-0.0133564	7.46783e-05	0.00610284	-0.00864733	0.0165217	0.42901	1.14519	0.000840596	6	29692092	HLA-F;HLA-F;HLA-F
cg24351901	6:29756838:G:C	-0.0133564	7.46783e-05	0.00610284	-0.00864733	0.0165217	0.42901	1.14519	0.000840596	6	29692092	HLA-F;HLA-F;HLA-F
cg24351901	6:29757000:A:C	-0.0133564	7.46783e-05	0.00610284	-0.00864733	0.0165217	0.42901	1.14519	0.000840596	6	29692092	HLA-F;HLA-F;HLA-F
cg24351901	6:29757965:A:T	-0.0133564	7.46783e-05	0.00610284	-0.00864733	0.0165217	0.42901	1.14519	0.000840596	6	29692092	HLA-F;HLA-F;HLA-F
cg24351901	6:29758525:T:C	-0.0133564	7.46783e-05	0.00610284	-0.00864733	0.0165217	0.42901	1.14519	0.000840596	6	29692092	HLA-F;HLA-F;HLA-F
cg24351901	6:29759876:G:A	-0.0133564	7.46783e-05	0.00610284	-0.00864733	0.0165217	0.42901	1.14519	0.000840596	6	29692092	HLA-F;HLA-F;HLA-F
cg24351901	6:29760188:G:A	-0.0133564	7.46783e-05	0.00610284	-0.00864733	0.0165217	0.42901	1.14519	0.000840596	6	29692092	HLA-F;HLA-F;HLA-F
cg24351901	6:29770423:A:G	-0.0133564	7.46783e-05	0.00610284	-0.00864733	0.0165217	0.42901	1.14487	0.000853995	6	29692092	HLA-F;HLA-F;HLA-F
cg24351901	6:29770450:G:C	-0.0133564	7.46783e-05	0.00610284	-0.00864733	0.0165217	0.42901	1.14487	0.000853995	6	29692092	HLA-F;HLA-F;HLA-F
cg24351901	6:29759824:T:C	-0.0133564	7.46783e-05	0.00610284	-0.00864733	0.0165217	0.42901	1.14308	0.000982735	6	29692092	HLA-F;HLA-F;HLA-F
cg06587767	19:3658284:G:T	-0.0177084	7.46808e-05	0.00610289	-0.0118417	0.0282599	0.529275	NA	NA	19	3691013	PIP5K1C;PIP5K1C;PIP5K1C
cg00569896	4:232215:G:A	-0.0207694	7.47533e-05	0.00610834	-0.0219997	0.00154732	0.110792	NA	NA	4	204382
cg00569896	4:237284:G:C	-0.0207694	7.47533e-05	0.00610834	-0.0219997	0.00154732	0.110792	NA	NA	4	204382
cg00569896	4:239159:G:A	-0.0207694	7.47533e-05	0.00610834	-0.0219997	0.00154732	0.110792	NA	NA	4	204382
cg19413066	17:76907353:T:C	0.0142847	7.4858e-05	0.00611675	0.0119583	0.0126122	0.380887	NA	NA	17	76965347
cg12798040	14:104012189:C:T	-0.0211223	7.48934e-05	0.00611948	-0.0141067	0.0272567	0.5223	NA	NA	14	104171840	XRCC3;XRCC3;XRCC3
cg01863731	18:60805749:T:C	-0.0167246	7.49513e-05	0.00612406	-0.0218133	0.000610639	0.0563598	NA	NA	18	60810665	BCL2
cg26680656	13:44098636:C:G	-0.0169066	7.49538e-05	0.0061241	-0.012333	0.0112485	0.361859	NA	NA	13	43979482	ENOX1;ENOX1;ENOX1
cg25637655	6:29564762:C:T	0.0725217	7.49578e-05	0.00612427	0.0859513	8.69182e-05	0.011898	NA	NA	6	29911542	HLA-A
cg17096289	6:30998055:A:G	-0.0410372	7.49599e-05	0.00612429	-0.0302465	0.0151235	0.414391	0.878146	0.00581278	6	31238788	HLA-C
cg14864167	8:66678326:G:A	-0.0408498	7.4993e-05	0.00612683	-0.0261775	2.47254e-06	0.000565149	NA	NA	8	66751182	PDE7A
cg06829760	2:16876359:C:T	-0.0193989	7.50025e-05	0.00612683	-0.0209028	0.00086765	0.0730608	NA	NA	2	16845412	FAM49A
cg06829760	2:16878589:C:T	-0.0193989	7.50025e-05	0.00612683	-0.0209028	0.00086765	0.0730608	NA	NA	2	16845412	FAM49A
cg06829760	2:16886467:G:T	-0.0193989	7.50025e-05	0.00612683	-0.0209028	0.00086765	0.0730608	NA	NA	2	16845412	FAM49A
cg06829760	2:16888416:G:A	-0.0193989	7.50025e-05	0.00612683	-0.0209028	0.00086765	0.0730608	NA	NA	2	16845412	FAM49A
cg06829760	2:16889001:T:C	-0.0193989	7.50025e-05	0.00612683	-0.0209028	0.00086765	0.0730608	NA	NA	2	16845412	FAM49A
cg00480970	20:62268875:G:C	0.0229324	7.50773e-05	0.00613249	0.0309789	5.00725e-07	0.000140526	NA	NA	20	62200050	HELZ2;HELZ2
cg11946459	6:30435288:A:G	-0.060493	7.50776e-05	0.00613249	-0.0389005	0.0269943	0.519974	NA	NA	6	29911558	HLA-A
cg11946459	6:30435930:A:G	-0.060493	7.50776e-05	0.00613249	-0.0389005	0.0269943	0.519974	NA	NA	6	29911558	HLA-A
cg27529346	6:30997816:G:T	-0.019486	7.51476e-05	0.00613805	-0.00689107	0.159617	0.815661	0.904661	0.0239492	6	31322926	HLA-B
cg10152449	7:2421659:G:C	-0.0193367	7.51699e-05	0.00613886	-0.0193868	0.00385004	0.202734	NA	NA	7	2444534	CHST12
cg01517384	6:31086377:C:G	-0.0236121	7.51768e-05	0.00613886	-0.0197312	0.00669707	0.278306	1.182	1.61415e-06	6	31323856	HLA-B
cg01517384	6:31090288:C:T	-0.0236121	7.51768e-05	0.00613886	-0.0197312	0.00669707	0.278306	1.18185	1.65805e-06	6	31323856	HLA-B
cg01517384	6:31086997:C:T	-0.0236121	7.51768e-05	0.00613886	-0.0197312	0.00669707	0.278306	1.18102	1.82861e-06	6	31323856	HLA-B
cg01517384	6:31087133:C:T	-0.0236121	7.51768e-05	0.00613886	-0.0197312	0.00669707	0.278306	1.18102	1.82861e-06	6	31323856	HLA-B
cg01517384	6:31087598:G:A	-0.0236121	7.51768e-05	0.00613886	-0.0197312	0.00669707	0.278306	1.18102	1.82861e-06	6	31323856	HLA-B
cg01517384	6:31087809:C:G	-0.0236121	7.51768e-05	0.00613886	-0.0197312	0.00669707	0.278306	1.18102	1.82861e-06	6	31323856	HLA-B
cg01517384	6:31088671:A:G	-0.0236121	7.51768e-05	0.00613886	-0.0197312	0.00669707	0.278306	1.18102	1.82861e-06	6	31323856	HLA-B
cg01517384	6:31088922:G:A	-0.0236121	7.51768e-05	0.00613886	-0.0197312	0.00669707	0.278306	1.18102	1.82861e-06	6	31323856	HLA-B
cg01517384	6:31089631:C:T	-0.0236121	7.51768e-05	0.00613886	-0.0197312	0.00669707	0.278306	1.18102	1.82861e-06	6	31323856	HLA-B
cg23923934	6:31328636:C:T	0.0392136	7.5216e-05	0.00614191	0.027201	0.00179591	0.123497	NA	NA	6	31322914	HLA-B
cg05948127	7:107933687:C:A	0.019879	7.53113e-05	0.00614954	0.0155726	0.0166683	0.431013	NA	NA	7	107577779	LAMB1
cg27529346	6:30841631:G:T	0.0182533	7.54482e-05	0.00616024	0.00988558	0.027868	0.526673	NA	NA	6	31322926	HLA-B
cg27529346	6:30853796:G:A	0.0182533	7.54482e-05	0.00616024	0.00988558	0.027868	0.526673	NA	NA	6	31322926	HLA-B
cg27529346	6:30872203:A:G	0.0182533	7.54482e-05	0.00616024	0.00988558	0.027868	0.526673	NA	NA	6	31322926	HLA-B
cg17096289	6:31851234:A:G	-0.0393246	7.54711e-05	0.00616195	-0.0281593	0.0375935	0.580121	1.30046	1.4991e-10	6	31238788	HLA-C
cg09625543	21:40910600:C:T	0.033224	7.55478e-05	0.00616711	0.025772	0.00897133	0.323894	NA	NA	21	40560659	BRWD1;BRWD1
cg09625543	21:40911027:C:A	0.033224	7.55478e-05	0.00616711	0.025772	0.00897133	0.323894	NA	NA	21	40560659	BRWD1;BRWD1
cg09625543	21:40921270:C:T	0.033224	7.55478e-05	0.00616711	0.025772	0.00897133	0.323894	NA	NA	21	40560659	BRWD1;BRWD1
cg09625543	21:40925998:G:C	0.033224	7.55478e-05	0.00616711	0.025772	0.00897133	0.323894	NA	NA	21	40560659	BRWD1;BRWD1
cg09625543	21:40930075:G:C	0.033224	7.55478e-05	0.00616711	0.025772	0.00897133	0.323894	NA	NA	21	40560659	BRWD1;BRWD1
cg09625543	21:40932883:G:A	0.033224	7.55478e-05	0.00616711	0.025772	0.00897133	0.323894	NA	NA	21	40560659	BRWD1;BRWD1
cg09625543	21:40933315:A:G	0.033224	7.55478e-05	0.00616711	0.025772	0.00897133	0.323894	NA	NA	21	40560659	BRWD1;BRWD1
cg04318494	11:64749970:C:T	-0.00936182	7.55561e-05	0.00616731	-0.00486348	0.10143	0.749363	NA	NA	11	64640770	EHD1;EHD1;EHD1
cg04318494	11:64751140:C:T	-0.00936182	7.55561e-05	0.00616731	-0.00486348	0.10143	0.749363	NA	NA	11	64640770	EHD1;EHD1;EHD1
cg04318494	11:64754587:G:A	-0.00936182	7.55561e-05	0.00616731	-0.00486348	0.10143	0.749363	NA	NA	11	64640770	EHD1;EHD1;EHD1
cg11187245	6:31148349:A:G	-0.048376	7.55753e-05	0.00616872	-0.00314907	0.736756	0.97782	NA	NA	6	31323397	HLA-B
cg17608381	6:29854506:C:T	0.0754161	7.56245e-05	0.006171	0.0731719	0.000263452	0.0292136	NA	NA	6	29911550	HLA-A
cg17608381	6:29854585:T:C	0.0754161	7.56245e-05	0.006171	0.0731719	0.000263452	0.0292136	NA	NA	6	29911550	HLA-A
cg17608381	6:29855902:G:A	0.0754161	7.56245e-05	0.006171	0.0731719	0.000263452	0.0292136	NA	NA	6	29911550	HLA-A
cg17608381	6:29858903:A:G	0.0754161	7.56245e-05	0.006171	0.0731719	0.000263452	0.0292136	NA	NA	6	29911550	HLA-A
cg17608381	6:29865311:C:A	0.0754161	7.56245e-05	0.006171	0.0731719	0.000263452	0.0292136	NA	NA	6	29911550	HLA-A
cg17608381	6:29867181:C:T	0.0754161	7.56245e-05	0.006171	0.0731719	0.000263452	0.0292136	NA	NA	6	29911550	HLA-A
cg17608381	6:29875608:G:C	0.0754161	7.56245e-05	0.006171	0.0731719	0.000263452	0.0292136	NA	NA	6	29911550	HLA-A
cg17608381	6:29880640:C:A	0.0754161	7.56245e-05	0.006171	0.0731719	0.000263452	0.0292136	NA	NA	6	29911550	HLA-A
cg17608381	6:29884066:A:C	0.0754161	7.56245e-05	0.006171	0.0731719	0.000263452	0.0292136	NA	NA	6	29911550	HLA-A
cg17608381	6:29894523:G:A	0.0754161	7.56245e-05	0.006171	0.0731719	0.000263452	0.0292136	NA	NA	6	29911550	HLA-A
cg17608381	6:29898897:T:C	0.0754161	7.56245e-05	0.006171	0.0731719	0.000263452	0.0292136	NA	NA	6	29911550	HLA-A
cg08836972	6:27013355:C:T	0.0366335	7.56396e-05	0.00617207	NA	NA	NA	NA	NA	6	26532914
cg20408505	6:30121460:C:T	-0.0183401	7.56512e-05	0.00617286	-0.0161288	0.00272326	0.163522	NA	NA	6	29911494	HLA-A
cg07268124	8:66815172:A:T	-0.0188318	7.56615e-05	0.00617355	-0.013033	0.0072863	0.291574	NA	NA	8	66790884
cg23923934	6:31315165:T:C	0.0264075	7.56795e-05	0.00617485	0.0118392	0.0502111	0.633348	NA	NA	6	31322914	HLA-B
cg07413417	5:160091381:A:G	-0.0194028	7.57113e-05	0.00617666	-0.00658135	0.248594	0.876045	NA	NA	5	159916590
cg07413417	5:160092148:A:G	-0.0194028	7.57113e-05	0.00617666	-0.00658135	0.248594	0.876045	NA	NA	5	159916590
cg07413417	5:160093061:A:G	-0.0194028	7.57113e-05	0.00617666	-0.00658135	0.248594	0.876045	NA	NA	5	159916590
cg07413417	5:160093769:T:C	-0.0194028	7.57113e-05	0.00617666	-0.00658135	0.248594	0.876045	NA	NA	5	159916590
cg07413417	5:160094019:A:G	-0.0194028	7.57113e-05	0.00617666	-0.00658135	0.248594	0.876045	NA	NA	5	159916590
cg22940798	6:32688435:C:T	-0.0233846	7.57263e-05	0.00617745	-0.0218993	0.00349099	0.19068	NA	NA	6	32805554	TAP2;TAP2
cg16805291	7:36154379:A:T	-0.0135739	7.57267e-05	0.00617745	-0.0133577	0.00167109	0.117256	NA	NA	7	36022575
cg12798040	14:104095320:G:A	0.0198728	7.57268e-05	0.00617745	0.00903953	0.111121	0.762142	NA	NA	14	104171840	XRCC3;XRCC3;XRCC3
cg01517384	6:31235746:G:A	-0.0238369	7.57875e-05	0.00618225	-0.0193359	0.0109165	0.356262	0.906106	0.00514363	6	31323856	HLA-B
cg25637655	6:30762093:T:C	0.038153	7.58267e-05	0.00618529	0.023518	0.0598062	0.663973	NA	NA	6	29911542	HLA-A
cg12394215	2:191729154:T:G	0.0123163	7.58338e-05	0.0061857	0.00807324	0.0723789	0.696051	1.10195	0.00712368	2	191531751	NAB1
cg19087265	21:40663253:G:T	-0.0236463	7.58482e-05	0.00618657	-0.0258369	0.000216774	0.024976	NA	NA	21	40718462	HMGN1
cg19087265	21:40663255:T:C	-0.0236463	7.58482e-05	0.00618657	-0.0258369	0.000216774	0.024976	NA	NA	21	40718462	HMGN1
cg24598860	3:168830777:G:A	0.0211862	7.5877e-05	0.00618844	0.020609	0.00142788	0.104165	NA	NA	3	168835268	MECOM;MECOM;MECOM;MECOM;MECOM;MECOM;MECOM
cg24598860	3:168836505:G:T	0.0211862	7.5877e-05	0.00618844	0.020609	0.00142788	0.104165	NA	NA	3	168835268	MECOM;MECOM;MECOM;MECOM;MECOM;MECOM;MECOM
cg24598860	3:168842429:G:T	0.0211862	7.5877e-05	0.00618844	0.020609	0.00142788	0.104165	NA	NA	3	168835268	MECOM;MECOM;MECOM;MECOM;MECOM;MECOM;MECOM
cg14943355	12:3890095:G:C	-0.0599289	7.5903e-05	0.00619041	-0.0175304	0.134576	0.79297	NA	NA	12	3980704	PARP11;PARP11;PARP11;PARP11
cg23411470	11:4443722:T:C	-0.00803164	7.59863e-05	0.00619704	-0.00951668	9.32603e-06	0.00180194	NA	NA	11	4414204	TRIM21
cg25283432	12:125313426:C:T	0.00514723	7.60165e-05	0.00619934	0.00673076	4.00745e-05	0.00622556	NA	NA	12	125282561	SCARB1;SCARB1
cg17146917	17:4779875:C:T	-0.0326745	7.60238e-05	0.00619962	-0.0275838	0.00414975	0.212683	NA	NA	17	4674194	TM4SF5
cg17146917	17:4782937:C:G	-0.0326745	7.60238e-05	0.00619962	-0.0275838	0.00414975	0.212683	NA	NA	17	4674194	TM4SF5
cg22199238	11:484527:G:A	0.0162968	7.60751e-05	0.00620365	0.0157147	0.00186889	0.126763	0.869275	0.00127997	11	613857	IRF7;IRF7;IRF7;IRF7;IRF7;IRF7
cg23923934	6:31003436:C:A	0.023319	7.60948e-05	0.00620509	0.0147814	0.00599966	0.261324	NA	NA	6	31322914	HLA-B
cg24674925	1:153334525:G:A	-0.00888588	7.61317e-05	0.00620779	-0.0114796	2.33263e-05	0.00401354	NA	NA	1	153337977
cg24674925	1:153335384:G:A	-0.00888588	7.61317e-05	0.00620779	-0.0114796	2.33263e-05	0.00401354	NA	NA	1	153337977
cg13272096	13:43106514:T:C	-0.0270987	7.61464e-05	0.00620882	-0.0212489	0.00745398	0.295574	NA	NA	13	43294689
cg16853860	6:33062522:A:G	-0.0517689	7.61654e-05	0.0062099	-0.028929	0.0527931	0.642833	1.3857	5.08029e-06	6	32823116	PSMB9;PSMB9;TAP1
cg16853860	6:33058288:A:G	-0.0517689	7.61654e-05	0.0062099	-0.028929	0.0527931	0.642833	1.37802	7.32466e-06	6	32823116	PSMB9;PSMB9;TAP1
cg16853860	6:33058702:A:G	-0.0517689	7.61654e-05	0.0062099	-0.028929	0.0527931	0.642833	1.37802	7.32466e-06	6	32823116	PSMB9;PSMB9;TAP1
cg26392102	6:31772829:C:T	0.0265474	7.61801e-05	0.00621062	0.0254983	0.00640614	0.270991	0.797388	0.00648831	6	31238751	HLA-C
cg26392102	6:31781957:G:A	0.0265474	7.61801e-05	0.00621062	0.0254983	0.00640614	0.270991	0.798329	0.00660418	6	31238751	HLA-C
cg26392102	6:31766844:A:G	0.0265474	7.61801e-05	0.00621062	0.0254983	0.00640614	0.270991	0.803347	0.00854614	6	31238751	HLA-C
cg11847933	1:227422234:T:C	0.0130846	7.62079e-05	0.00621257	0.0112895	0.00756831	0.29773	NA	NA	1	227130394	CABC1
cg11847933	1:227424345:T:C	0.0130846	7.62079e-05	0.00621257	0.0112895	0.00756831	0.29773	NA	NA	1	227130394	CABC1
cg16896579	12:57492996:G:A	0.00905336	7.62447e-05	0.00621541	0.00800124	0.00414893	0.212659	NA	NA	12	57496251	STAT6;STAT6;STAT6;STAT6;STAT6;STAT6
cg16379091	11:737901:G:A	-0.0196688	7.6309e-05	0.00621762	-0.00426545	0.342311	0.911858	NA	NA	11	315751
cg16379091	11:721877:G:C	-0.0194739	7.63101e-05	0.00621762	-0.00426545	0.342311	0.911858	NA	NA	11	315751
cg08309069	6:31139131:T:C	0.0563189	7.63556e-05	0.00621762	0.0667087	0.0008398	0.0713271	1.18539	0.0228222	6	31240651	HLA-C
cg08309069	6:31168200:G:A	0.0563189	7.63556e-05	0.00621762	0.0667087	0.0008398	0.0713271	1.17952	0.0266388	6	31240651	HLA-C
cg08309069	6:31152477:G:A	0.0563189	7.63556e-05	0.00621762	0.0667087	0.0008398	0.0713271	1.17943	0.0266573	6	31240651	HLA-C
cg08309069	6:31142956:C:T	0.0563189	7.63556e-05	0.00621762	0.0667087	0.0008398	0.0713271	1.17787	0.0279864	6	31240651	HLA-C
cg08309069	6:31143451:T:A	0.0563189	7.63556e-05	0.00621762	0.0667087	0.0008398	0.0713271	1.17787	0.0279864	6	31240651	HLA-C
cg08309069	6:31144454:T:A	0.0563189	7.63556e-05	0.00621762	0.0667087	0.0008398	0.0713271	1.17787	0.0279864	6	31240651	HLA-C
cg08309069	6:31147856:G:A	0.0563189	7.63556e-05	0.00621762	0.0667087	0.0008398	0.0713271	1.17787	0.0279864	6	31240651	HLA-C
cg08309069	6:31148296:G:A	0.0563189	7.63556e-05	0.00621762	0.0667087	0.0008398	0.0713271	1.17787	0.0279864	6	31240651	HLA-C
cg08309069	6:31149743:A:G	0.0563189	7.63556e-05	0.00621762	0.0667087	0.0008398	0.0713271	1.17787	0.0279864	6	31240651	HLA-C
cg08309069	6:31149746:A:G	0.0563189	7.63556e-05	0.00621762	0.0667087	0.0008398	0.0713271	1.17787	0.0279864	6	31240651	HLA-C
cg08309069	6:31150475:C:G	0.0563189	7.63556e-05	0.00621762	0.0667087	0.0008398	0.0713271	1.17787	0.0279864	6	31240651	HLA-C
cg08309069	6:31150479:C:A	0.0563189	7.63556e-05	0.00621762	0.0667087	0.0008398	0.0713271	1.17787	0.0279864	6	31240651	HLA-C
cg08309069	6:31151118:T:C	0.0563189	7.63556e-05	0.00621762	0.0667087	0.0008398	0.0713271	1.17787	0.0279864	6	31240651	HLA-C
cg08309069	6:31151362:C:T	0.0563189	7.63556e-05	0.00621762	0.0667087	0.0008398	0.0713271	1.17787	0.0279864	6	31240651	HLA-C
cg08309069	6:31151424:C:G	0.0563189	7.63556e-05	0.00621762	0.0667087	0.0008398	0.0713271	1.17787	0.0279864	6	31240651	HLA-C
cg08309069	6:31152459:A:G	0.0563189	7.63556e-05	0.00621762	0.0667087	0.0008398	0.0713271	1.17787	0.0279864	6	31240651	HLA-C
cg08309069	6:31152579:G:T	0.0563189	7.63556e-05	0.00621762	0.0667087	0.0008398	0.0713271	1.17787	0.0279864	6	31240651	HLA-C
cg08309069	6:31153022:T:C	0.0563189	7.63556e-05	0.00621762	0.0667087	0.0008398	0.0713271	1.17787	0.0279864	6	31240651	HLA-C
cg08309069	6:31153235:A:G	0.0563189	7.63556e-05	0.00621762	0.0667087	0.0008398	0.0713271	1.17787	0.0279864	6	31240651	HLA-C
cg08309069	6:31153913:G:A	0.0563189	7.63556e-05	0.00621762	0.0667087	0.0008398	0.0713271	1.17787	0.0279864	6	31240651	HLA-C
cg08309069	6:31154081:G:T	0.0563189	7.63556e-05	0.00621762	0.0667087	0.0008398	0.0713271	1.17787	0.0279864	6	31240651	HLA-C
cg08309069	6:31154593:A:G	0.0563189	7.63556e-05	0.00621762	0.0667087	0.0008398	0.0713271	1.17787	0.0279864	6	31240651	HLA-C
cg08309069	6:31154893:G:A	0.0563189	7.63556e-05	0.00621762	0.0667087	0.0008398	0.0713271	1.17787	0.0279864	6	31240651	HLA-C
cg08309069	6:31155790:C:T	0.0563189	7.63556e-05	0.00621762	0.0667087	0.0008398	0.0713271	1.17787	0.0279864	6	31240651	HLA-C
cg08309069	6:31156290:G:A	0.0563189	7.63556e-05	0.00621762	0.0667087	0.0008398	0.0713271	1.17787	0.0279864	6	31240651	HLA-C
cg08309069	6:31156723:G:T	0.0563189	7.63556e-05	0.00621762	0.0667087	0.0008398	0.0713271	1.17787	0.0279864	6	31240651	HLA-C
cg08309069	6:31156772:C:T	0.0563189	7.63556e-05	0.00621762	0.0667087	0.0008398	0.0713271	1.17787	0.0279864	6	31240651	HLA-C
cg08309069	6:31157824:G:A	0.0563189	7.63556e-05	0.00621762	0.0667087	0.0008398	0.0713271	1.17787	0.0279864	6	31240651	HLA-C
cg08309069	6:31158125:A:T	0.0563189	7.63556e-05	0.00621762	0.0667087	0.0008398	0.0713271	1.17787	0.0279864	6	31240651	HLA-C
cg08309069	6:31158190:C:T	0.0563189	7.63556e-05	0.00621762	0.0667087	0.0008398	0.0713271	1.17787	0.0279864	6	31240651	HLA-C
cg08309069	6:31158401:G:A	0.0563189	7.63556e-05	0.00621762	0.0667087	0.0008398	0.0713271	1.17787	0.0279864	6	31240651	HLA-C
cg08309069	6:31159309:C:T	0.0563189	7.63556e-05	0.00621762	0.0667087	0.0008398	0.0713271	1.17787	0.0279864	6	31240651	HLA-C
cg08309069	6:31160231:T:C	0.0563189	7.63556e-05	0.00621762	0.0667087	0.0008398	0.0713271	1.17787	0.0279864	6	31240651	HLA-C
cg08309069	6:31160380:C:T	0.0563189	7.63556e-05	0.00621762	0.0667087	0.0008398	0.0713271	1.17787	0.0279864	6	31240651	HLA-C
cg08309069	6:31160689:C:A	0.0563189	7.63556e-05	0.00621762	0.0667087	0.0008398	0.0713271	1.17787	0.0279864	6	31240651	HLA-C
cg08309069	6:31161247:T:C	0.0563189	7.63556e-05	0.00621762	0.0667087	0.0008398	0.0713271	1.17787	0.0279864	6	31240651	HLA-C
cg08309069	6:31161472:G:A	0.0563189	7.63556e-05	0.00621762	0.0667087	0.0008398	0.0713271	1.17787	0.0279864	6	31240651	HLA-C
cg08309069	6:31165215:T:C	0.0563189	7.63556e-05	0.00621762	0.0667087	0.0008398	0.0713271	1.17787	0.0279864	6	31240651	HLA-C
cg08309069	6:31165507:G:T	0.0563189	7.63556e-05	0.00621762	0.0667087	0.0008398	0.0713271	1.17787	0.0279864	6	31240651	HLA-C
cg08309069	6:31142097:T:C	0.0563189	7.63556e-05	0.00621762	0.0667087	0.0008398	0.0713271	1.17595	0.029514	6	31240651	HLA-C
cg08309069	6:31142293:C:T	0.0563189	7.63556e-05	0.00621762	0.0667087	0.0008398	0.0713271	1.17595	0.029514	6	31240651	HLA-C
cg17608381	6:30215120:C:T	-0.0386432	7.63716e-05	0.00621829	-0.0333185	0.00192892	0.12951	1.12166	0.00109569	6	29911550	HLA-A
cg17608381	6:30209099:T:C	-0.0386432	7.63716e-05	0.00621829	-0.0333185	0.00192892	0.12951	1.12138	0.00113125	6	29911550	HLA-A
cg17608381	6:30211782:A:G	-0.0386432	7.63716e-05	0.00621829	-0.0333185	0.00192892	0.12951	1.12101	0.00116313	6	29911550	HLA-A
cg17608381	6:30213924:C:T	-0.0386432	7.63716e-05	0.00621829	-0.0333185	0.00192892	0.12951	1.12101	0.00116313	6	29911550	HLA-A
cg01880551	5:1650942:C:T	-0.00784567	7.64346e-05	0.00622326	-0.00875282	0.000405863	0.0411234	NA	NA	5	1478347	LPCAT1
cg05981711	13:53656542:T:C	0.00676069	7.64592e-05	0.0062251	0.00614333	0.00356228	0.193101	NA	NA	13	53495627
cg15331332	6:29909372:C:G	0.0195015	7.64632e-05	0.00622527	0.0126923	0.00466086	0.227458	0.89856	0.00170774	6	29692111	HLA-F;HLA-F;HLA-F
cg12588917	6:29733375:G:C	-0.0298628	7.64776e-05	0.006226	-0.0313573	3.99067e-05	0.00620795	NA	NA	6	29692082	HLA-F;HLA-F;HLA-F
cg17146917	17:4765864:G:A	-0.0329561	7.64799e-05	0.006226	-0.0275838	0.00414975	0.212683	NA	NA	17	4674194	TM4SF5
cg17146917	17:4765906:G:A	-0.0329561	7.64799e-05	0.006226	-0.0275838	0.00414975	0.212683	NA	NA	17	4674194	TM4SF5
cg17146917	17:4770094:C:T	-0.0329561	7.64799e-05	0.006226	-0.0275838	0.00414975	0.212683	NA	NA	17	4674194	TM4SF5
cg23470684	15:90072622:A:G	0.0151959	7.64907e-05	0.00622672	0.00842815	0.070155	0.690702	NA	NA	15	90749351	SEMA4B;SEMA4B
cg15292513	11:12242382:G:A	0.0133602	7.65071e-05	0.00622789	0.0148209	0.000233367	0.0264424	NA	NA	11	12257627	MICAL2;MICAL2;MICAL2;MICAL2;MICAL2;MICAL2
cg16853860	6:32800871:C:T	-0.0472311	7.65295e-05	0.00622956	-0.0503362	0.000456657	0.045144	NA	NA	6	32823116	PSMB9;PSMB9;TAP1
cg00569896	4:260173:T:C	-0.0189541	7.65661e-05	0.00623221	-0.0176633	0.00428055	0.216454	NA	NA	4	204382
cg00569896	4:264941:A:G	-0.0189541	7.65661e-05	0.00623221	-0.0176633	0.00428055	0.216454	NA	NA	4	204382
cg26816919	12:121554668:A:C	0.0195853	7.65975e-05	0.00623397	0.0134359	0.0266775	0.518057	NA	NA	12	121477815	OASL;OASL;OASL
cg25637655	6:29892854:T:G	0.0526886	7.66098e-05	0.00623397	0.0688139	4.97774e-05	0.00743101	NA	NA	6	29911542	HLA-A
cg25637655	6:30793667:C:T	-0.0658864	7.66677e-05	0.00623397	-0.0471933	0.0264846	0.516628	0.894765	0.0414306	6	29911542	HLA-A
cg25637655	6:30780534:G:A	-0.0658864	7.66677e-05	0.00623397	-0.0471933	0.0264846	0.516628	0.896456	0.0453077	6	29911542	HLA-A
cg25637655	6:30795328:C:A	-0.0658864	7.66677e-05	0.00623397	-0.0471933	0.0264846	0.516628	0.896699	0.0456333	6	29911542	HLA-A
cg25637655	6:30795577:C:T	-0.0658864	7.66677e-05	0.00623397	-0.0471933	0.0264846	0.516628	0.896699	0.0456333	6	29911542	HLA-A
cg25637655	6:30796734:T:G	-0.0658864	7.66677e-05	0.00623397	-0.0471933	0.0264846	0.516628	0.897203	0.0468251	6	29911542	HLA-A
cg25637655	6:30789665:T:C	-0.0658864	7.66677e-05	0.00623397	-0.0471933	0.0264846	0.516628	0.897706	0.0478734	6	29911542	HLA-A
cg25637655	6:30792492:G:A	-0.0658864	7.66677e-05	0.00623397	-0.0471933	0.0264846	0.516628	0.897706	0.0478734	6	29911542	HLA-A
cg25637655	6:30780719:T:C	-0.0658864	7.66677e-05	0.00623397	-0.0471933	0.0264846	0.516628	0.897766	0.0481086	6	29911542	HLA-A
cg25637655	6:30777759:C:G	-0.0658864	7.66677e-05	0.00623397	-0.0471933	0.0264846	0.516628	0.897859	0.0481718	6	29911542	HLA-A
cg25637655	6:30774814:C:T	-0.0658864	7.66677e-05	0.00623397	-0.0471933	0.0264846	0.516628	0.898201	0.0490756	6	29911542	HLA-A
cg25637655	6:30784808:A:G	-0.0658864	7.66677e-05	0.00623397	-0.0471933	0.0264846	0.516628	0.898343	0.0494305	6	29911542	HLA-A
cg25637655	6:30784999:C:A	-0.0658864	7.66677e-05	0.00623397	-0.0471933	0.0264846	0.516628	0.898343	0.0494305	6	29911542	HLA-A
cg25637655	6:30785176:G:A	-0.0658864	7.66677e-05	0.00623397	-0.0471933	0.0264846	0.516628	0.898343	0.0494305	6	29911542	HLA-A
cg25637655	6:30786038:G:A	-0.0658864	7.66677e-05	0.00623397	-0.0471933	0.0264846	0.516628	0.898343	0.0494305	6	29911542	HLA-A
cg25637655	6:30786104:T:C	-0.0658864	7.66677e-05	0.00623397	-0.0471933	0.0264846	0.516628	0.898343	0.0494305	6	29911542	HLA-A
cg25637655	6:30786339:T:C	-0.0658864	7.66677e-05	0.00623397	-0.0471933	0.0264846	0.516628	0.898343	0.0494305	6	29911542	HLA-A
cg25637655	6:30786456:C:G	-0.0658864	7.66677e-05	0.00623397	-0.0471933	0.0264846	0.516628	0.898343	0.0494305	6	29911542	HLA-A
cg25637655	6:30786517:G:A	-0.0658864	7.66677e-05	0.00623397	-0.0471933	0.0264846	0.516628	0.898343	0.0494305	6	29911542	HLA-A
cg25637655	6:30786875:G:A	-0.0658864	7.66677e-05	0.00623397	-0.0471933	0.0264846	0.516628	0.898343	0.0494305	6	29911542	HLA-A
cg25637655	6:30766738:C:T	-0.0658864	7.66677e-05	0.00623397	-0.0471933	0.0264846	0.516628	NA	NA	6	29911542	HLA-A
cg25637655	6:30767049:C:T	-0.0658864	7.66677e-05	0.00623397	-0.0471933	0.0264846	0.516628	NA	NA	6	29911542	HLA-A
cg25637655	6:30767218:G:C	-0.0658864	7.66677e-05	0.00623397	-0.0471933	0.0264846	0.516628	NA	NA	6	29911542	HLA-A
cg25637655	6:30767219:G:T	-0.0658864	7.66677e-05	0.00623397	-0.0471933	0.0264846	0.516628	NA	NA	6	29911542	HLA-A
cg25637655	6:30767571:A:G	-0.0658864	7.66677e-05	0.00623397	-0.0471933	0.0264846	0.516628	NA	NA	6	29911542	HLA-A
cg25637655	6:30768330:C:T	-0.0658864	7.66677e-05	0.00623397	-0.0471933	0.0264846	0.516628	NA	NA	6	29911542	HLA-A
cg25637655	6:30768894:C:T	-0.0658864	7.66677e-05	0.00623397	-0.0471933	0.0264846	0.516628	NA	NA	6	29911542	HLA-A
cg25637655	6:30771007:G:A	-0.0658864	7.66677e-05	0.00623397	-0.0471933	0.0264846	0.516628	NA	NA	6	29911542	HLA-A
cg25637655	6:30771192:T:C	-0.0658864	7.66677e-05	0.00623397	-0.0471933	0.0264846	0.516628	NA	NA	6	29911542	HLA-A
cg25637655	6:30773386:A:C	-0.0658864	7.66677e-05	0.00623397	-0.0471933	0.0264846	0.516628	NA	NA	6	29911542	HLA-A
cg25637655	6:30774470:G:A	-0.0658864	7.66677e-05	0.00623397	-0.0471933	0.0264846	0.516628	NA	NA	6	29911542	HLA-A
cg25637655	6:30775452:C:G	-0.0658864	7.66677e-05	0.00623397	-0.0471933	0.0264846	0.516628	NA	NA	6	29911542	HLA-A
cg25637655	6:30775685:A:C	-0.0658864	7.66677e-05	0.00623397	-0.0471933	0.0264846	0.516628	NA	NA	6	29911542	HLA-A
cg25637655	6:30776225:G:A	-0.0658864	7.66677e-05	0.00623397	-0.0471933	0.0264846	0.516628	NA	NA	6	29911542	HLA-A
cg25637655	6:30776259:C:G	-0.0658864	7.66677e-05	0.00623397	-0.0471933	0.0264846	0.516628	NA	NA	6	29911542	HLA-A
cg25637655	6:30776896:G:T	-0.0658864	7.66677e-05	0.00623397	-0.0471933	0.0264846	0.516628	NA	NA	6	29911542	HLA-A
cg25637655	6:30777849:T:C	-0.0658864	7.66677e-05	0.00623397	-0.0471933	0.0264846	0.516628	NA	NA	6	29911542	HLA-A
cg25637655	6:30778305:G:A	-0.0658864	7.66677e-05	0.00623397	-0.0471933	0.0264846	0.516628	NA	NA	6	29911542	HLA-A
cg25637655	6:30791533:G:T	-0.0658864	7.66677e-05	0.00623397	-0.0471933	0.0264846	0.516628	NA	NA	6	29911542	HLA-A
cg25637655	6:30796094:A:G	-0.0658864	7.66677e-05	0.00623397	-0.0471933	0.0264846	0.516628	NA	NA	6	29911542	HLA-A
cg15095344	22:50974501:T:C	0.0125377	7.66941e-05	0.00623596	0.0120348	0.00255473	0.156471	NA	NA	22	51019923	CHKB-CPT1B;CHKB
cg17593958	20:61757326:G:C	-0.0217997	7.6721e-05	0.00623798	-0.0161863	0.00292575	0.170633	NA	NA	20	62199034	PRIC285;PRIC285;PRIC285
cg15273270	4:36323171:A:G	-0.0181978	7.67388e-05	0.00623927	-0.0222593	0.000201866	0.023549	NA	NA	4	36324571	DTHD1;DTHD1
cg00569896	4:210096:C:T	-0.0210544	7.67433e-05	0.00623947	-0.0214951	0.00262978	0.159632	NA	NA	4	204382
cg14943355	12:3890903:A:C	-0.0601839	7.67661e-05	0.00624117	-0.0166034	0.160475	0.81663	NA	NA	12	3980704	PARP11;PARP11;PARP11;PARP11
cg01517384	6:31439987:C:T	0.024202	7.67759e-05	0.00624149	0.0145013	0.0549519	0.649976	0.901023	0.00498208	6	31323856	HLA-B
cg01517384	6:31440006:C:T	0.024202	7.67759e-05	0.00624149	0.0145013	0.0549519	0.649976	0.902019	0.00546769	6	31323856	HLA-B
cg01517384	6:31440082:C:T	0.024202	7.67759e-05	0.00624149	0.0145013	0.0549519	0.649976	0.902869	0.00592551	6	31323856	HLA-B
cg25637655	6:30766244:T:C	-0.0641076	7.68191e-05	0.00624484	-0.0471933	0.0264846	0.516628	NA	NA	6	29911542	HLA-A
cg27529346	6:30837290:C:T	0.0346388	7.68279e-05	0.0062454	0.0201662	0.0209381	0.473757	NA	NA	6	31322926	HLA-B
cg00791181	3:114672781:G:C	0.0170761	7.68306e-05	0.00624546	0.0176552	0.00111481	0.0876285	NA	NA	3	114569943	ZBTB20;ZBTB20;ZBTB20
cg17608381	6:29702679:A:G	-0.0379997	7.68543e-05	0.00624612	-0.0355593	0.000616891	0.0568103	NA	NA	6	29911550	HLA-A
cg17608381	6:29704921:A:G	-0.0379997	7.68543e-05	0.00624612	-0.0355593	0.000616891	0.0568103	NA	NA	6	29911550	HLA-A
cg17608381	6:29705688:G:A	-0.0379997	7.68543e-05	0.00624612	-0.0355593	0.000616891	0.0568103	NA	NA	6	29911550	HLA-A
cg17608381	6:29709734:C:T	-0.0379997	7.68543e-05	0.00624612	-0.0355593	0.000616891	0.0568103	NA	NA	6	29911550	HLA-A
cg17608381	6:29710833:G:C	-0.0379997	7.68543e-05	0.00624612	-0.0355593	0.000616891	0.0568103	NA	NA	6	29911550	HLA-A
cg17608381	6:29711124:C:T	-0.0379997	7.68543e-05	0.00624612	-0.0355593	0.000616891	0.0568103	NA	NA	6	29911550	HLA-A
cg17608381	6:29711191:T:C	-0.0379997	7.68543e-05	0.00624612	-0.0355593	0.000616891	0.0568103	NA	NA	6	29911550	HLA-A
cg17608381	6:29712036:A:T	-0.0379997	7.68543e-05	0.00624612	-0.0355593	0.000616891	0.0568103	NA	NA	6	29911550	HLA-A
cg12114203	12:131420354:A:G	-0.0148599	7.69156e-05	0.00624998	-0.007386	0.13341	0.791482	NA	NA	12	131831994	LOC338797
cg12114203	12:131420811:C:T	-0.0148599	7.69156e-05	0.00624998	-0.007386	0.13341	0.791482	NA	NA	12	131831994	LOC338797
cg12114203	12:131421025:T:C	-0.0148599	7.69156e-05	0.00624998	-0.007386	0.13341	0.791482	NA	NA	12	131831994	LOC338797
cg12114203	12:131421046:C:T	-0.0148599	7.69156e-05	0.00624998	-0.007386	0.13341	0.791482	NA	NA	12	131831994	LOC338797
cg12114203	12:131421521:T:C	-0.0148599	7.69156e-05	0.00624998	-0.007386	0.13341	0.791482	NA	NA	12	131831994	LOC338797
cg12114203	12:131422394:T:A	-0.0148599	7.69156e-05	0.00624998	-0.007386	0.13341	0.791482	NA	NA	12	131831994	LOC338797
cg12114203	12:131422672:T:C	-0.0148599	7.69156e-05	0.00624998	-0.007386	0.13341	0.791482	NA	NA	12	131831994	LOC338797
cg14126601	2:37147975:T:G	0.0193974	7.69415e-05	0.00625087	0.0284459	1.76331e-06	0.000421066	NA	NA	2	37384708	EIF2AK2;EIF2AK2
cg22987546	4:38110442:G:A	0.0111591	7.69493e-05	0.00625087	0.00774073	0.0343343	0.56325	NA	NA	4	38080474	TBC1D1;TBC1D1
cg26680656	13:44068228:C:T	-0.0169053	7.69501e-05	0.00625087	-0.0131357	0.0070319	0.286354	NA	NA	13	43979482	ENOX1;ENOX1;ENOX1
cg26680656	13:44068967:C:T	-0.0169053	7.69501e-05	0.00625087	-0.0131357	0.0070319	0.286354	NA	NA	13	43979482	ENOX1;ENOX1;ENOX1
cg26680656	13:44069069:A:G	-0.0169053	7.69501e-05	0.00625087	-0.0131357	0.0070319	0.286354	NA	NA	13	43979482	ENOX1;ENOX1;ENOX1
cg26680656	13:44071062:G:T	-0.0169053	7.69501e-05	0.00625087	-0.0131357	0.0070319	0.286354	NA	NA	13	43979482	ENOX1;ENOX1;ENOX1
cg26680656	13:44072969:T:C	-0.0169053	7.69501e-05	0.00625087	-0.0131357	0.0070319	0.286354	NA	NA	13	43979482	ENOX1;ENOX1;ENOX1
cg26680656	13:44075589:G:A	-0.0169053	7.69501e-05	0.00625087	-0.0131357	0.0070319	0.286354	NA	NA	13	43979482	ENOX1;ENOX1;ENOX1
cg26680656	13:44076924:A:G	-0.0169053	7.69501e-05	0.00625087	-0.0131357	0.0070319	0.286354	NA	NA	13	43979482	ENOX1;ENOX1;ENOX1
cg26680656	13:44077560:G:A	-0.0169053	7.69501e-05	0.00625087	-0.0131357	0.0070319	0.286354	NA	NA	13	43979482	ENOX1;ENOX1;ENOX1
cg26680656	13:44078678:A:C	-0.0169053	7.69501e-05	0.00625087	-0.0131357	0.0070319	0.286354	NA	NA	13	43979482	ENOX1;ENOX1;ENOX1
cg26680656	13:44080098:C:G	-0.0169053	7.69501e-05	0.00625087	-0.0131357	0.0070319	0.286354	NA	NA	13	43979482	ENOX1;ENOX1;ENOX1
cg16896579	12:57486033:A:C	-0.00917657	7.69592e-05	0.00625146	-0.00614219	0.0350702	0.567414	NA	NA	12	57496251	STAT6;STAT6;STAT6;STAT6;STAT6;STAT6
cg20581967	20:47344233:C:T	0.0127365	7.72042e-05	0.0062712	0.0108992	0.0132278	0.389645	0.877421	0.0324441	20	47474823
cg06033320	8:66453197:A:G	-0.0341193	7.72453e-05	0.00627406	-0.00926973	0.0319611	0.552002	1.07188	0.0479925	8	66750110	PDE7A
cg06033320	8:66455385:T:C	-0.0341193	7.72453e-05	0.00627406	-0.00926973	0.0319611	0.552002	NA	NA	8	66750110	PDE7A
cg06033320	8:66455429:C:T	-0.0341193	7.72453e-05	0.00627406	-0.00926973	0.0319611	0.552002	NA	NA	8	66750110	PDE7A
cg17052170	8:143915236:T:C	-0.0256063	7.7276e-05	0.00627639	-0.018281	0.0091213	0.3259	NA	NA	8	144099482	LY6E;LY6E;LOC100133669
cg09858955	2:58344792:C:T	-0.0321022	7.72867e-05	0.0062771	-0.0367347	5.50441e-06	0.00114302	NA	NA	2	58135951	VRK2;VRK2
cg06587767	19:3660060:A:G	-0.0177269	7.72934e-05	0.00627749	-0.0111057	0.0413332	0.597527	NA	NA	19	3691013	PIP5K1C;PIP5K1C;PIP5K1C
cg08293824	3:172315322:G:A	-0.0202162	7.73355e-05	0.00628059	-0.0214798	0.000677863	0.0610674	NA	NA	3	172313318
cg08293824	3:172315425:C:T	-0.0202162	7.73355e-05	0.00628059	-0.0214798	0.000677863	0.0610674	NA	NA	3	172313318
cg03883939	3:49897830:C:T	0.0120376	7.73437e-05	0.00628077	0.0102147	0.0110655	0.358484	NA	NA	3	49754876	AMIGO3;AMIGO3;RNF123
cg03883939	3:49898000:A:G	0.0120376	7.73437e-05	0.00628077	0.0102147	0.0110655	0.358484	NA	NA	3	49754876	AMIGO3;AMIGO3;RNF123
cg03883939	3:49898273:A:G	0.0120376	7.73437e-05	0.00628077	0.0102147	0.0110655	0.358484	NA	NA	3	49754876	AMIGO3;AMIGO3;RNF123
cg12094903	6:32766026:A:G	-0.0140969	7.73605e-05	0.00628198	-0.0104506	0.0204122	0.46908	NA	NA	6	32808689	PSMB8;PSMB8
cg23923934	6:31061581:A:G	0.0295346	7.74248e-05	0.00628703	0.0167529	0.0169495	0.433951	0.852207	0.00024815	6	31322914	HLA-B
cg22199238	11:655603:A:G	0.0161732	7.74296e-05	0.00628727	0.0167074	0.00120295	0.0926388	0.866102	0.00234574	11	613857	IRF7;IRF7;IRF7;IRF7;IRF7;IRF7
cg01964337	12:105122365:G:A	0.0127266	7.74548e-05	0.00628915	0.00847743	0.0445334	0.611789	NA	NA	12	105104782	CHST11
cg02446225	19:10716256:G:A	-0.0113367	7.75206e-05	0.00629433	-0.0092385	0.00326436	0.182843	NA	NA	19	10662782	ATG4D;MIR1238
cg23923934	6:31456567:A:G	0.0382117	7.75404e-05	0.00629579	0.0341278	5.30261e-05	0.00786389	1.23245	0.000127709	6	31322914	HLA-B
cg09210680	8:22876739:C:T	-0.0106192	7.75486e-05	0.00629629	-0.0137712	3.83006e-05	0.00599608	NA	NA	8	22875414	RHOBTB2;RHOBTB2;RHOBTB2
cg24263283	15:59604739:G:A	0.0156632	7.75947e-05	0.00629987	0.0118534	0.00298067	0.172791	NA	NA	15	59587546	MYO1E
cg03237401	1:193119940:G:C	0.0173093	7.76043e-05	0.00630049	0.0167423	0.00246597	0.152651	NA	NA	1	193104672	MIR1278;CDC73;CDC73
cg04831656	3:42076372:A:G	0.0234531	7.76328e-05	0.00630265	0.0045099	0.544739	0.95421	NA	NA	3	42054195
cg20513239	17:990890:A:G	0.00850924	7.76354e-05	0.0063027	0.0100632	0.000219232	0.0251586	NA	NA	17	993384	ABR;ABR;ABR
cg23892836	6:29896680:A:G	0.0168668	7.76692e-05	0.00630527	0.0148036	0.000705239	0.0629036	0.91445	0.0109277	6	29692085	HLA-F;HLA-F;HLA-F
cg17608381	6:29634012:A:G	0.0778224	7.77046e-05	0.00630799	0.0390477	0.0584532	0.660124	NA	NA	6	29911550	HLA-A
cg08309069	6:31513864:A:T	0.036677	7.78154e-05	0.00631682	0.0400922	0.000853719	0.0722077	1.09986	0.039923	6	31240651	HLA-C
cg17608381	6:30730446:G:T	-0.0540944	7.78273e-05	0.00631747	-0.025072	0.0919176	0.735066	NA	NA	6	29911550	HLA-A
cg17608381	6:30735105:A:G	-0.0540944	7.78273e-05	0.00631747	-0.025072	0.0919176	0.735066	NA	NA	6	29911550	HLA-A
cg12439472	13:43553826:T:G	0.0557242	7.78306e-05	0.00631758	0.0738561	2.70311e-10	1.82276e-07	NA	NA	13	43565399	EPSTI1;EPSTI1
cg27529346	6:31221153:G:A	0.0148613	7.78458e-05	0.00631865	0.00965819	0.0112425	0.361794	0.902418	0.00396978	6	31322926	HLA-B
cg01900480	5:139059016:G:A	0.00996787	7.78505e-05	0.00631871	0.0137554	8.38609e-06	0.00163868	NA	NA	5	139068516
cg01900480	5:139059562:A:G	0.00996787	7.78505e-05	0.00631871	0.0137554	8.38609e-06	0.00163868	NA	NA	5	139068516
cg09858955	2:59058234:T:A	0.0260363	7.78671e-05	0.0063199	0.0240198	0.000197819	0.0231693	1.09978	0.00485048	2	58135951	VRK2;VRK2
cg11187245	6:31071254:T:C	0.0234852	7.78896e-05	0.00632091	0.0111884	0.0109923	0.357395	0.901277	0.00438164	6	31323397	HLA-B
cg11187245	6:31074030:A:C	0.0234852	7.78896e-05	0.00632091	0.0111884	0.0109923	0.357395	0.901277	0.00438164	6	31323397	HLA-B
cg11187245	6:31075983:A:G	0.0234852	7.78896e-05	0.00632091	0.0111884	0.0109923	0.357395	0.901277	0.00438164	6	31323397	HLA-B
cg11187245	6:31057614:A:C	0.0234852	7.78896e-05	0.00632091	0.0111884	0.0109923	0.357395	0.902602	0.00497952	6	31323397	HLA-B
cg11187245	6:31062667:T:C	0.0234852	7.78896e-05	0.00632091	0.0111884	0.0109923	0.357395	0.902602	0.00497952	6	31323397	HLA-B
cg03063413	15:26041172:T:C	-0.0112798	7.79366e-05	0.00632322	-0.00749227	0.0319898	0.552002	NA	NA	15	25965140	ATP10A
cg16853860	6:33077588:A:G	-0.0505258	7.7951e-05	0.00632322	-0.0252085	0.0825017	0.717197	1.36705	9.16085e-06	6	32823116	PSMB9;PSMB9;TAP1
cg16853860	6:33071998:C:G	-0.0505258	7.7951e-05	0.00632322	-0.0252085	0.0825017	0.717197	1.36341	1.11977e-05	6	32823116	PSMB9;PSMB9;TAP1
cg16853860	6:33068974:G:T	-0.0505258	7.7951e-05	0.00632322	-0.0252085	0.0825017	0.717197	1.35899	1.36507e-05	6	32823116	PSMB9;PSMB9;TAP1
cg23923934	6:31370663:C:T	-0.0407088	7.7979e-05	0.00632322	-0.0285389	0.00108893	0.0861183	0.789243	0.000266437	6	31322914	HLA-B
cg23923934	6:31367636:G:C	-0.0407088	7.7979e-05	0.00632322	-0.0285389	0.00108893	0.0861183	0.790696	0.000296317	6	31322914	HLA-B
cg23923934	6:31368438:C:A	-0.0407088	7.7979e-05	0.00632322	-0.0285389	0.00108893	0.0861183	0.790696	0.000296317	6	31322914	HLA-B
cg23923934	6:31375955:A:T	-0.0407088	7.7979e-05	0.00632322	-0.0285389	0.00108893	0.0861183	0.792464	0.000338589	6	31322914	HLA-B
cg23923934	6:31376488:T:C	-0.0407088	7.7979e-05	0.00632322	-0.0285389	0.00108893	0.0861183	0.792464	0.000338589	6	31322914	HLA-B
cg23923934	6:31375482:G:A	-0.0407088	7.7979e-05	0.00632322	-0.0285389	0.00108893	0.0861183	0.793507	0.000367212	6	31322914	HLA-B
cg23923934	6:31391599:C:T	-0.0407088	7.7979e-05	0.00632322	-0.0285389	0.00108893	0.0861183	0.801748	0.000723282	6	31322914	HLA-B
cg23923934	6:31386328:G:A	-0.0407088	7.7979e-05	0.00632322	-0.0285389	0.00108893	0.0861183	0.803343	0.000810847	6	31322914	HLA-B
cg23923934	6:31387101:T:C	-0.0407088	7.7979e-05	0.00632322	-0.0285389	0.00108893	0.0861183	0.803343	0.000810847	6	31322914	HLA-B
cg23923934	6:31384279:T:C	-0.0407088	7.7979e-05	0.00632322	-0.0285389	0.00108893	0.0861183	0.804757	0.000889	6	31322914	HLA-B
cg23923934	6:31384337:T:C	-0.0407088	7.7979e-05	0.00632322	-0.0285389	0.00108893	0.0861183	0.804757	0.000889	6	31322914	HLA-B
cg23923934	6:31384479:G:A	-0.0407088	7.7979e-05	0.00632322	-0.0285389	0.00108893	0.0861183	0.804757	0.000889	6	31322914	HLA-B
cg23923934	6:31378772:C:T	-0.0407088	7.7979e-05	0.00632322	-0.0285389	0.00108893	0.0861183	0.806361	0.000987029	6	31322914	HLA-B
cg23923934	6:31381223:C:T	-0.0407088	7.7979e-05	0.00632322	-0.0285389	0.00108893	0.0861183	0.806361	0.000987029	6	31322914	HLA-B
cg26680656	13:44066886:C:T	-0.0168821	7.7992e-05	0.00632322	-0.0131357	0.0070319	0.286354	NA	NA	13	43979482	ENOX1;ENOX1;ENOX1
cg26680656	13:44072803:A:T	-0.0168821	7.7992e-05	0.00632322	-0.0131357	0.0070319	0.286354	NA	NA	13	43979482	ENOX1;ENOX1;ENOX1
cg26680656	13:44074020:A:C	-0.0168821	7.7992e-05	0.00632322	-0.0131357	0.0070319	0.286354	NA	NA	13	43979482	ENOX1;ENOX1;ENOX1
cg26680656	13:44082056:A:C	-0.0168821	7.7992e-05	0.00632322	-0.0131357	0.0070319	0.286354	NA	NA	13	43979482	ENOX1;ENOX1;ENOX1
cg26680656	13:44112089:T:C	-0.0168821	7.7992e-05	0.00632322	-0.0131357	0.0070319	0.286354	NA	NA	13	43979482	ENOX1;ENOX1;ENOX1
cg17608381	6:29952448:A:T	0.0540769	7.80298e-05	0.00632322	0.0287723	0.034632	0.564915	NA	NA	6	29911550	HLA-A
cg23923934	6:31381458:C:T	-0.0268944	7.80339e-05	0.00632322	-0.0101428	0.105192	0.754489	NA	NA	6	31322914	HLA-B
cg23923934	6:31381513:A:G	-0.0268944	7.80339e-05	0.00632322	-0.0101428	0.105192	0.754489	NA	NA	6	31322914	HLA-B
cg23923934	6:31381552:G:A	-0.0268944	7.80339e-05	0.00632322	-0.0101428	0.105192	0.754489	NA	NA	6	31322914	HLA-B
cg23923934	6:31381674:C:A	-0.0268944	7.80339e-05	0.00632322	-0.0101428	0.105192	0.754489	NA	NA	6	31322914	HLA-B
cg23923934	6:31381677:T:C	-0.0268944	7.80339e-05	0.00632322	-0.0101428	0.105192	0.754489	NA	NA	6	31322914	HLA-B
cg23923934	6:31381740:A:C	-0.0268944	7.80339e-05	0.00632322	-0.0101428	0.105192	0.754489	NA	NA	6	31322914	HLA-B
cg23923934	6:31381808:A:G	-0.0268944	7.80339e-05	0.00632322	-0.0101428	0.105192	0.754489	NA	NA	6	31322914	HLA-B
cg23923934	6:31381814:G:C	-0.0268944	7.80339e-05	0.00632322	-0.0101428	0.105192	0.754489	NA	NA	6	31322914	HLA-B
cg23923934	6:31382136:C:T	-0.0268944	7.80339e-05	0.00632322	-0.0101428	0.105192	0.754489	NA	NA	6	31322914	HLA-B
cg23923934	6:31382147:G:C	-0.0268944	7.80339e-05	0.00632322	-0.0101428	0.105192	0.754489	NA	NA	6	31322914	HLA-B
cg23923934	6:31382342:A:G	-0.0268944	7.80339e-05	0.00632322	-0.0101428	0.105192	0.754489	NA	NA	6	31322914	HLA-B
cg23923934	6:31382459:G:A	-0.0268944	7.80339e-05	0.00632322	-0.0101428	0.105192	0.754489	NA	NA	6	31322914	HLA-B
cg23923934	6:31382504:G:T	-0.0268944	7.80339e-05	0.00632322	-0.0101428	0.105192	0.754489	NA	NA	6	31322914	HLA-B
cg23923934	6:31382621:C:T	-0.0268944	7.80339e-05	0.00632322	-0.0101428	0.105192	0.754489	NA	NA	6	31322914	HLA-B
cg23923934	6:31382882:C:A	-0.0268944	7.80339e-05	0.00632322	-0.0101428	0.105192	0.754489	NA	NA	6	31322914	HLA-B
cg23923934	6:31383071:A:G	-0.0268944	7.80339e-05	0.00632322	-0.0101428	0.105192	0.754489	NA	NA	6	31322914	HLA-B
cg23923934	6:31383083:G:A	-0.0268944	7.80339e-05	0.00632322	-0.0101428	0.105192	0.754489	NA	NA	6	31322914	HLA-B
cg23923934	6:31383187:A:G	-0.0268944	7.80339e-05	0.00632322	-0.0101428	0.105192	0.754489	NA	NA	6	31322914	HLA-B
cg23923934	6:31383304:G:A	-0.0268944	7.80339e-05	0.00632322	-0.0101428	0.105192	0.754489	NA	NA	6	31322914	HLA-B
cg23923934	6:31383542:T:G	-0.0268944	7.80339e-05	0.00632322	-0.0101428	0.105192	0.754489	NA	NA	6	31322914	HLA-B
cg23923934	6:31383979:T:C	-0.0268944	7.80339e-05	0.00632322	-0.0101428	0.105192	0.754489	NA	NA	6	31322914	HLA-B
cg23923934	6:31384331:G:C	-0.0268944	7.80339e-05	0.00632322	-0.0101428	0.105192	0.754489	NA	NA	6	31322914	HLA-B
cg23923934	6:31387599:C:T	-0.0268944	7.80339e-05	0.00632322	-0.0101428	0.105192	0.754489	NA	NA	6	31322914	HLA-B
cg23923934	6:31387919:A:G	-0.0268944	7.80339e-05	0.00632322	-0.0101428	0.105192	0.754489	NA	NA	6	31322914	HLA-B
cg23923934	6:31388063:G:A	-0.0268944	7.80339e-05	0.00632322	-0.0101428	0.105192	0.754489	NA	NA	6	31322914	HLA-B
cg23923934	6:31388230:G:A	-0.0268944	7.80339e-05	0.00632322	-0.0101428	0.105192	0.754489	NA	NA	6	31322914	HLA-B
cg23923934	6:31388277:C:T	-0.0268944	7.80339e-05	0.00632322	-0.0101428	0.105192	0.754489	NA	NA	6	31322914	HLA-B
cg23923934	6:31388306:A:G	-0.0268944	7.80339e-05	0.00632322	-0.0101428	0.105192	0.754489	NA	NA	6	31322914	HLA-B
cg23923934	6:31388595:A:G	-0.0268944	7.80339e-05	0.00632322	-0.0101428	0.105192	0.754489	NA	NA	6	31322914	HLA-B
cg23923934	6:31389617:G:A	-0.0268944	7.80339e-05	0.00632322	-0.0101428	0.105192	0.754489	NA	NA	6	31322914	HLA-B
cg23923934	6:31389809:T:C	-0.0268944	7.80339e-05	0.00632322	-0.0101428	0.105192	0.754489	NA	NA	6	31322914	HLA-B
cg23923934	6:31390055:G:T	-0.0268944	7.80339e-05	0.00632322	-0.0101428	0.105192	0.754489	NA	NA	6	31322914	HLA-B
cg23923934	6:31390558:T:G	-0.0268944	7.80339e-05	0.00632322	-0.0101428	0.105192	0.754489	NA	NA	6	31322914	HLA-B
cg22199238	11:487935:C:T	0.0161964	7.80527e-05	0.00632322	0.015312	0.00240105	0.149844	0.862149	0.000611367	11	613857	IRF7;IRF7;IRF7;IRF7;IRF7;IRF7
cg22199238	11:486874:T:C	0.0161964	7.80527e-05	0.00632322	0.015312	0.00240105	0.149844	0.862272	0.000619462	11	613857	IRF7;IRF7;IRF7;IRF7;IRF7;IRF7
cg22199238	11:487257:G:C	0.0161964	7.80527e-05	0.00632322	0.015312	0.00240105	0.149844	0.862272	0.000619462	11	613857	IRF7;IRF7;IRF7;IRF7;IRF7;IRF7
cg22199238	11:478401:G:A	0.0161964	7.80527e-05	0.00632322	0.015312	0.00240105	0.149844	0.862664	0.000639519	11	613857	IRF7;IRF7;IRF7;IRF7;IRF7;IRF7
cg22199238	11:480870:C:T	0.0161964	7.80527e-05	0.00632322	0.015312	0.00240105	0.149844	0.862664	0.000639519	11	613857	IRF7;IRF7;IRF7;IRF7;IRF7;IRF7
cg22199238	11:482568:C:T	0.0161964	7.80527e-05	0.00632322	0.015312	0.00240105	0.149844	0.862664	0.000639519	11	613857	IRF7;IRF7;IRF7;IRF7;IRF7;IRF7
cg22199238	11:474033:C:T	0.0161964	7.80527e-05	0.00632322	0.015312	0.00240105	0.149844	0.862787	0.000647965	11	613857	IRF7;IRF7;IRF7;IRF7;IRF7;IRF7
cg22199238	11:466857:C:T	0.0161964	7.80527e-05	0.00632322	0.015312	0.00240105	0.149844	0.863806	0.000719383	11	613857	IRF7;IRF7;IRF7;IRF7;IRF7;IRF7
cg22199238	11:467720:G:A	0.0161964	7.80527e-05	0.00632322	0.015312	0.00240105	0.149844	0.863806	0.000719383	11	613857	IRF7;IRF7;IRF7;IRF7;IRF7;IRF7
cg22199238	11:482166:G:A	0.0161964	7.80527e-05	0.00632322	0.015312	0.00240105	0.149844	0.86384	0.000722906	11	613857	IRF7;IRF7;IRF7;IRF7;IRF7;IRF7
cg22199238	11:471670:C:T	0.0161964	7.80527e-05	0.00632322	0.015312	0.00240105	0.149844	0.864144	0.000739235	11	613857	IRF7;IRF7;IRF7;IRF7;IRF7;IRF7
cg23923934	6:31239430:C:T	0.0235392	7.80665e-05	0.00632418	0.0143328	0.0101881	0.344842	0.773084	4.54458e-13	6	31322914	HLA-B
cg26392102	6:30962386:G:C	0.0157054	7.81073e-05	0.006327	0.0179378	0.000618315	0.0569136	NA	NA	6	31238751	HLA-C
cg26392102	6:30973535:G:C	0.0157054	7.81073e-05	0.006327	0.0179378	0.000618315	0.0569136	NA	NA	6	31238751	HLA-C
cg26392102	6:30977183:G:A	0.0157054	7.81073e-05	0.006327	0.0179378	0.000618315	0.0569136	NA	NA	6	31238751	HLA-C
cg26816919	12:121358644:A:G	-0.0117128	7.81642e-05	0.00633145	-0.00685884	0.0779962	0.708793	NA	NA	12	121477815	OASL;OASL;OASL
cg18399898	10:91212544:G:A	-0.00569211	7.81934e-05	0.00633349	-0.00322059	0.0258611	0.512901	NA	NA	10	91091681	IFIT3;IFIT3;IFIT3;IFIT3
cg18399898	10:91212595:C:A	-0.00569211	7.81934e-05	0.00633349	-0.00322059	0.0258611	0.512901	NA	NA	10	91091681	IFIT3;IFIT3;IFIT3;IFIT3
cg25283432	12:125227320:G:A	-0.00542276	7.82664e-05	0.00633924	-0.00482138	0.00743268	0.295059	NA	NA	12	125282561	SCARB1;SCARB1
cg17096289	6:31387725:C:G	0.0647692	7.83275e-05	0.00634283	0.0526933	0.0113934	0.364067	0.862184	0.022259	6	31238788	HLA-C
cg01264131	8:66590805:A:G	-0.0201467	7.83289e-05	0.00634283	-0.0152666	3.58449e-05	0.0056644	1.10453	0.0290054	8	66749125	PDE7A
cg01264131	8:66591338:A:C	-0.0201467	7.83289e-05	0.00634283	-0.0152666	3.58449e-05	0.0056644	1.10453	0.0290054	8	66749125	PDE7A
cg01264131	8:66592103:G:C	-0.0201467	7.83289e-05	0.00634283	-0.0152666	3.58449e-05	0.0056644	1.10453	0.0290054	8	66749125	PDE7A
cg01264131	8:66561488:C:A	-0.0201467	7.83289e-05	0.00634283	-0.0152666	3.58449e-05	0.0056644	1.10392	0.0298147	8	66749125	PDE7A
cg01264131	8:66569731:A:C	-0.0201467	7.83289e-05	0.00634283	-0.0152666	3.58449e-05	0.0056644	1.10392	0.0298147	8	66749125	PDE7A
cg20291162	17:40561515:G:A	-0.0325338	7.83305e-05	0.00634283	-0.0338459	0.000546574	0.0520244	NA	NA	17	40259547	DHX58
cg20291162	17:40561679:A:G	-0.0325338	7.83305e-05	0.00634283	-0.0338459	0.000546574	0.0520244	NA	NA	17	40259547	DHX58
cg20291162	17:40561752:C:G	-0.0325338	7.83305e-05	0.00634283	-0.0338459	0.000546574	0.0520244	NA	NA	17	40259547	DHX58
cg20291162	17:40564303:G:C	-0.0325338	7.83305e-05	0.00634283	-0.0338459	0.000546574	0.0520244	NA	NA	17	40259547	DHX58
cg27529346	6:30810993:A:G	0.0182248	7.84434e-05	0.00635052	0.0100876	0.024827	0.506182	NA	NA	6	31322926	HLA-B
cg27529346	6:30814051:T:C	0.0182248	7.84434e-05	0.00635052	0.0100876	0.024827	0.506182	NA	NA	6	31322926	HLA-B
cg05920196	12:118681700:T:G	-0.0093887	7.84562e-05	0.00635052	-0.00902207	0.00246444	0.152565	0.905201	0.00342088	12	118703604	TAOK3
cg05920196	12:118669834:T:C	-0.0093887	7.84562e-05	0.00635052	-0.00902207	0.00246444	0.152565	0.906182	0.00377829	12	118703604	TAOK3
cg05920196	12:118664855:A:C	-0.0093887	7.84562e-05	0.00635052	-0.00902207	0.00246444	0.152565	0.906684	0.0039779	12	118703604	TAOK3
cg05920196	12:118690551:G:A	-0.0093887	7.84562e-05	0.00635052	-0.00902207	0.00246444	0.152565	0.907327	0.00422066	12	118703604	TAOK3
cg05920196	12:118691585:G:A	-0.0093887	7.84562e-05	0.00635052	-0.00902207	0.00246444	0.152565	0.90903	0.00501121	12	118703604	TAOK3
cg05920196	12:118698632:T:C	-0.0093887	7.84562e-05	0.00635052	-0.00902207	0.00246444	0.152565	0.909974	0.00552873	12	118703604	TAOK3
cg13007871	6:30393757:A:C	0.0128321	7.84634e-05	0.00635052	0.010761	0.00694173	0.284172	NA	NA	6	30458519	HLA-E
cg13007871	6:30395114:A:G	0.0128321	7.84634e-05	0.00635052	0.010761	0.00694173	0.284172	NA	NA	6	30458519	HLA-E
cg13007871	6:30397184:T:C	0.0128321	7.84634e-05	0.00635052	0.010761	0.00694173	0.284172	NA	NA	6	30458519	HLA-E
cg13007871	6:30397219:T:C	0.0128321	7.84634e-05	0.00635052	0.010761	0.00694173	0.284172	NA	NA	6	30458519	HLA-E
cg13007871	6:30403270:T:C	0.0128321	7.84634e-05	0.00635052	0.010761	0.00694173	0.284172	NA	NA	6	30458519	HLA-E
cg13007871	6:30403974:A:G	0.0128321	7.84634e-05	0.00635052	0.010761	0.00694173	0.284172	NA	NA	6	30458519	HLA-E
cg13007871	6:30405824:T:C	0.0128321	7.84634e-05	0.00635052	0.010761	0.00694173	0.284172	NA	NA	6	30458519	HLA-E
cg13007871	6:30409594:C:T	0.0128321	7.84634e-05	0.00635052	0.010761	0.00694173	0.284172	NA	NA	6	30458519	HLA-E
cg13007871	6:30413701:A:T	0.0128321	7.84634e-05	0.00635052	0.010761	0.00694173	0.284172	NA	NA	6	30458519	HLA-E
cg13007871	6:30419620:T:G	0.0128321	7.84634e-05	0.00635052	0.010761	0.00694173	0.284172	NA	NA	6	30458519	HLA-E
cg13007871	6:30420764:A:G	0.0128321	7.84634e-05	0.00635052	0.010761	0.00694173	0.284172	NA	NA	6	30458519	HLA-E
cg23923934	6:31318303:C:T	0.0359872	7.85021e-05	0.00635349	0.0191388	0.0153385	0.416812	NA	NA	6	31322914	HLA-B
cg01355282	17:40390629:G:A	0.0226905	7.85192e-05	0.00635472	0.034971	3.11876e-05	0.00503026	NA	NA	17	40264320	DHX58
cg24351901	6:29748329:T:C	-0.0134177	7.85242e-05	0.00635496	-0.00920379	0.0119738	0.3726	1.13672	0.00159853	6	29692092	HLA-F;HLA-F;HLA-F
cg27529346	6:31128329:G:A	-0.0228064	7.86014e-05	0.00636105	-0.0151324	0.00903553	0.324889	0.827291	9.17e-05	6	31322926	HLA-B
cg25637655	6:29935850:G:A	-0.0371014	7.86293e-05	0.00636314	-0.0419395	0.000467544	0.0459896	NA	NA	6	29911542	HLA-A
cg12836643	22:39040733:G:A	-0.00925902	7.86617e-05	0.00636561	-0.00666365	0.0169019	0.433317	NA	NA	22	39129370	GTPBP1
cg25637655	6:29801035:A:G	0.0535355	7.86847e-05	0.00636682	0.0437887	0.00961679	0.334169	NA	NA	6	29911542	HLA-A
cg25637655	6:29804071:G:A	0.0535355	7.86847e-05	0.00636682	0.0437887	0.00961679	0.334169	NA	NA	6	29911542	HLA-A
cg25637655	6:29806107:T:C	0.0535355	7.86847e-05	0.00636682	0.0437887	0.00961679	0.334169	NA	NA	6	29911542	HLA-A
cg25637655	6:29812578:C:A	0.0535355	7.86847e-05	0.00636682	0.0437887	0.00961679	0.334169	NA	NA	6	29911542	HLA-A
cg26392102	6:30988727:T:C	0.0159539	7.86871e-05	0.00636685	0.0174034	0.000967793	0.0792651	NA	NA	6	31238751	HLA-C
cg12807764	5:146697915:C:G	-0.0272829	7.87076e-05	0.00636835	-0.0263235	0.00212515	0.138381	NA	NA	5	146864669
cg11224765	22:51006716:G:A	0.0268184	7.87636e-05	0.00637272	0.0290996	0.00165845	0.116564	NA	NA	22	50971109	ODF3B
cg23923934	6:31337816:A:G	0.0345841	7.87782e-05	0.00637357	0.0332314	1.39871e-05	0.00256841	NA	NA	6	31322914	HLA-B
cg23923934	6:31352149:T:C	0.0345841	7.87782e-05	0.00637357	0.0332314	1.39871e-05	0.00256841	NA	NA	6	31322914	HLA-B
cg22269164	1:160422139:G:C	0.0151326	7.87887e-05	0.00637378	0.00735374	0.119134	0.773217	NA	NA	1	160230671	DCAF8;DCAF8;DCAF8;DCAF8;DCAF8
cg22269164	1:160424761:T:A	0.0151326	7.87887e-05	0.00637378	0.00735374	0.119134	0.773217	NA	NA	1	160230671	DCAF8;DCAF8;DCAF8;DCAF8;DCAF8
cg22269164	1:160426624:C:T	0.0151326	7.87887e-05	0.00637378	0.00735374	0.119134	0.773217	NA	NA	1	160230671	DCAF8;DCAF8;DCAF8;DCAF8;DCAF8
cg22269164	1:160426873:A:G	0.0151326	7.87887e-05	0.00637378	0.00735374	0.119134	0.773217	NA	NA	1	160230671	DCAF8;DCAF8;DCAF8;DCAF8;DCAF8
cg14126601	2:37097009:T:C	0.0196459	7.88036e-05	0.00637482	0.0229513	0.000135893	0.0171553	NA	NA	2	37384708	EIF2AK2;EIF2AK2
cg26680656	13:43946775:C:T	0.0170618	7.88161e-05	0.00637552	0.0199642	5.85047e-05	0.00854366	NA	NA	13	43979482	ENOX1;ENOX1;ENOX1
cg26680656	13:43946843:G:T	0.0170618	7.88161e-05	0.00637552	0.0199642	5.85047e-05	0.00854366	NA	NA	13	43979482	ENOX1;ENOX1;ENOX1
cg21855257	1:158944127:T:C	-0.0179404	7.88754e-05	0.00637966	-0.00585495	0.268465	0.885512	1.13204	0.0064574	1	158983569	IFI16;IFI16
cg21855257	1:158945375:G:A	-0.0179404	7.88754e-05	0.00637966	-0.00585495	0.268465	0.885512	1.13124	0.00678887	1	158983569	IFI16;IFI16
cg21855257	1:158947655:A:G	-0.0179404	7.88754e-05	0.00637966	-0.00585495	0.268465	0.885512	1.13124	0.00678887	1	158983569	IFI16;IFI16
cg21855257	1:158944691:C:G	-0.0179404	7.88754e-05	0.00637966	-0.00585495	0.268465	0.885512	1.13102	0.00685336	1	158983569	IFI16;IFI16
cg23923934	6:31072949:C:T	0.0231072	7.89182e-05	0.00638296	-0.0131373	0.01343	0.392461	1.24055	5.68907e-10	6	31322914	HLA-B
cg17096289	6:31449642:G:A	0.0369979	7.89699e-05	0.00638429	0.0229919	0.0580421	0.658847	0.850648	0.00016246	6	31238788	HLA-C
cg17096289	6:31447588:C:T	0.0369979	7.89699e-05	0.00638429	0.0229919	0.0580421	0.658847	0.851071	0.000166999	6	31238788	HLA-C
cg17096289	6:31446796:G:A	0.0369979	7.89699e-05	0.00638429	0.0229919	0.0580421	0.658847	0.851293	0.000173142	6	31238788	HLA-C
cg17096289	6:31447135:T:C	0.0369979	7.89699e-05	0.00638429	0.0229919	0.0580421	0.658847	0.851293	0.000173142	6	31238788	HLA-C
cg17096289	6:31448625:C:T	0.0369979	7.89699e-05	0.00638429	0.0229919	0.0580421	0.658847	0.851293	0.000173142	6	31238788	HLA-C
cg17096289	6:31449269:C:T	0.0369979	7.89699e-05	0.00638429	0.0229919	0.0580421	0.658847	0.851293	0.000173142	6	31238788	HLA-C
cg17096289	6:31449994:T:C	0.0369979	7.89699e-05	0.00638429	0.0229919	0.0580421	0.658847	0.851293	0.000173142	6	31238788	HLA-C
cg17096289	6:31450656:C:T	0.0369979	7.89699e-05	0.00638429	0.0229919	0.0580421	0.658847	0.851293	0.000173142	6	31238788	HLA-C
cg17096289	6:31450685:A:G	0.0369979	7.89699e-05	0.00638429	0.0229919	0.0580421	0.658847	0.851293	0.000173142	6	31238788	HLA-C
cg17096289	6:31451680:C:T	0.0369979	7.89699e-05	0.00638429	0.0229919	0.0580421	0.658847	0.851293	0.000173142	6	31238788	HLA-C
cg17096289	6:31451779:C:G	0.0369979	7.89699e-05	0.00638429	0.0229919	0.0580421	0.658847	0.851293	0.000173142	6	31238788	HLA-C
cg17096289	6:31452716:G:T	0.0369979	7.89699e-05	0.00638429	0.0229919	0.0580421	0.658847	0.851938	0.000185734	6	31238788	HLA-C
cg17096289	6:31452733:T:G	0.0369979	7.89699e-05	0.00638429	0.0229919	0.0580421	0.658847	0.851938	0.000185734	6	31238788	HLA-C
cg17096289	6:31452544:C:A	0.0369979	7.89699e-05	0.00638429	0.0229919	0.0580421	0.658847	0.852599	0.000199681	6	31238788	HLA-C
cg26392102	6:31171598:T:C	0.015374	7.89747e-05	0.00638429	0.0123766	0.0194865	0.459853	0.909333	0.0219765	6	31238751	HLA-C
cg26392102	6:31172044:T:C	0.015374	7.89747e-05	0.00638429	0.0123766	0.0194865	0.459853	0.909333	0.0219765	6	31238751	HLA-C
cg26392102	6:31172225:G:A	0.015374	7.89747e-05	0.00638429	0.0123766	0.0194865	0.459853	0.909333	0.0219765	6	31238751	HLA-C
cg26392102	6:31173860:A:G	0.015374	7.89747e-05	0.00638429	0.0123766	0.0194865	0.459853	0.909543	0.022331	6	31238751	HLA-C
cg26392102	6:31173886:T:G	0.015374	7.89747e-05	0.00638429	0.0123766	0.0194865	0.459853	0.909543	0.022331	6	31238751	HLA-C
cg26392102	6:31175015:C:A	0.015374	7.89747e-05	0.00638429	0.0123766	0.0194865	0.459853	0.914423	0.0313938	6	31238751	HLA-C
cg09399176	11:15223469:C:G	0.0116409	7.89839e-05	0.00638488	0.0114953	0.00170161	0.118743	NA	NA	11	15135329	INSC;INSC
cg26392102	6:30611676:C:A	0.0127637	7.90299e-05	0.00638843	0.012167	0.00398934	0.207376	NA	NA	6	31238751	HLA-C
cg08318732	19:53177134:T:C	0.0178899	7.9159e-05	0.00639855	0.0106999	0.0580481	0.658869	NA	NA	19	53192577	ZNF83
cg08318732	19:53177846:G:A	0.0178899	7.9159e-05	0.00639855	0.0106999	0.0580481	0.658869	NA	NA	19	53192577	ZNF83
cg22940798	6:32720133:C:A	0.0198685	7.91628e-05	0.00639858	-0.01674	0.00804466	0.306999	0.836957	3.22299e-07	6	32805554	TAP2;TAP2
cg16731493	6:5491723:T:C	-0.0133915	7.91634e-05	0.00639858	-0.0125465	0.00395133	0.206134	NA	NA	6	4906599	CDYL;CDYL;CDYL;CDYL
cg26392102	6:30689001:T:A	-0.0193082	7.92339e-05	0.00640395	-0.0150929	0.0508621	0.635744	1.50378	1.81046e-15	6	31238751	HLA-C
cg26392102	6:30699022:G:A	-0.0193082	7.92339e-05	0.00640395	-0.0150929	0.0508621	0.635744	1.50378	1.81046e-15	6	31238751	HLA-C
cg16405432	14:95516097:C:T	0.011819	7.92422e-05	0.0064043	0.0163711	3.02319e-05	0.00489589	NA	NA	14	95973710
cg16405432	14:95516178:G:A	0.011819	7.92422e-05	0.0064043	0.0163711	3.02319e-05	0.00489589	NA	NA	14	95973710
cg17608381	6:29799481:G:A	0.0488246	7.92933e-05	0.00640827	0.0308923	0.0156786	0.4204	NA	NA	6	29911550	HLA-A
cg27529346	6:31072723:T:A	0.0151119	7.93137e-05	0.0064091	-0.00848063	0.0306509	0.544293	1.24195	4.41991e-10	6	31322926	HLA-B
cg27529346	6:31073093:T:C	0.0151119	7.93137e-05	0.0064091	-0.00848063	0.0306509	0.544293	1.24195	4.41991e-10	6	31322926	HLA-B
cg27529346	6:31073853:T:C	0.0151119	7.93137e-05	0.0064091	-0.00848063	0.0306509	0.544293	1.24107	5.0811e-10	6	31322926	HLA-B
cg27529346	6:31074258:T:C	0.0151119	7.93137e-05	0.0064091	-0.00848063	0.0306509	0.544293	1.24107	5.0811e-10	6	31322926	HLA-B
cg27529346	6:31078274:G:C	0.0151119	7.93137e-05	0.0064091	-0.00848063	0.0306509	0.544293	1.24036	5.59695e-10	6	31322926	HLA-B
cg24674925	1:153331849:G:A	-0.00937174	7.93934e-05	0.00641538	-0.0127692	1.74472e-05	0.00312033	NA	NA	1	153337977
cg18800754	9:35510178:A:G	0.0203249	7.94631e-05	0.00642085	0.0180892	0.00341081	0.18809	NA	NA	9	35538890	RUSC2;RUSC2;RUSC2;RUSC2
cg24351901	6:30086422:G:C	0.0157766	7.95074e-05	0.00642426	0.010597	0.01643	0.428481	0.920169	0.0348634	6	29692092	HLA-F;HLA-F;HLA-F
cg26392102	6:31059171:C:T	0.0126193	7.95489e-05	0.00642713	0.00945458	0.0199535	0.464918	0.871853	7.84369e-05	6	31238751	HLA-C
cg26392102	6:31056632:T:A	0.0126193	7.95489e-05	0.00642713	0.00945458	0.0199535	0.464918	0.872085	8.08356e-05	6	31238751	HLA-C
cg26392102	6:31056951:G:A	0.0126193	7.95489e-05	0.00642713	0.00945458	0.0199535	0.464918	0.872085	8.08356e-05	6	31238751	HLA-C
cg08836972	6:27213867:C:T	0.0323517	7.95615e-05	0.00642782	0.00676634	0.548958	0.954995	NA	NA	6	26532914
cg08836972	6:27214257:G:C	0.0323517	7.95615e-05	0.00642782	0.00676634	0.548958	0.954995	NA	NA	6	26532914
cg17608381	6:30175847:A:C	-0.0385492	7.96094e-05	0.00643153	-0.0371717	0.000391455	0.0399846	1.13624	0.000313226	6	29911550	HLA-A
cg23923934	6:30607500:C:T	-0.0235978	7.96251e-05	0.00643263	-0.0112906	0.0421179	0.601467	1.17921	8.87595e-06	6	31322914	HLA-B
cg12013713	7:139760010:T:C	0.0177066	7.96603e-05	0.00643532	0.0165889	0.000526252	0.0505056	NA	NA	7	139760671	PARP12
cg22199238	11:539058:C:T	0.0229797	7.97193e-05	0.00643992	0.0160798	0.0324665	0.554395	0.901005	0.0440429	11	613857	IRF7;IRF7;IRF7;IRF7;IRF7;IRF7
cg13007871	6:30367746:T:C	0.0130068	7.97411e-05	0.00644152	0.0112924	0.00502454	0.237697	NA	NA	6	30458519	HLA-E
cg18533225	22:50633686:T:C	-0.0218103	7.97757e-05	0.00644415	-0.0139487	0.0417473	0.599752	NA	NA	22	50986813	KLHDC7B
cg00676801	2:191850099:A:G	-0.0131581	7.98242e-05	0.0064479	-0.0086065	0.0202631	0.467905	1.0748	0.0391798	2	191876673	STAT1;STAT1
cg23533285	6:31275246:G:A	-0.0163651	7.98929e-05	0.00645329	-0.0178116	5.47068e-05	0.00806434	0.846579	0.000219487	6	31322348	HLA-B
cg12094903	6:32728726:G:C	-0.0170105	7.99856e-05	0.00646062	-0.0125263	0.0354814	0.569581	1.25469	1.69887e-07	6	32808689	PSMB8;PSMB8
cg07878065	18:2834641:T:C	0.00827179	8.00322e-05	0.00646421	0.00660225	0.0089115	0.323049	NA	NA	18	2641871
cg12975667	6:141171423:C:T	-0.00867579	8.01652e-05	0.00647455	-0.00678242	0.00719717	0.289725	NA	NA	6	140893557
cg12975667	6:141172935:C:T	-0.00867579	8.01652e-05	0.00647455	-0.00678242	0.00719717	0.289725	NA	NA	6	140893557
cg23923934	6:31301771:A:G	0.0244809	8.01663e-05	0.00647455	0.0071753	0.208008	0.851314	NA	NA	6	31322914	HLA-B
cg09225336	16:65671824:T:C	0.024008	8.01878e-05	0.00647553	0.0239793	0.00107661	0.0854999	NA	NA	16	65635750
cg13575216	21:42822036:C:A	-0.0101347	8.01987e-05	0.00647553	-0.00770401	0.00330409	0.184276	NA	NA	21	42815207	MX1;MX1;MX1;MX1
cg13575216	21:42822144:A:G	-0.0101347	8.01987e-05	0.00647553	-0.00770401	0.00330409	0.184276	NA	NA	21	42815207	MX1;MX1;MX1;MX1
cg13575216	21:42822432:G:A	-0.0101347	8.01987e-05	0.00647553	-0.00770401	0.00330409	0.184276	NA	NA	21	42815207	MX1;MX1;MX1;MX1
cg13575216	21:42822983:G:A	-0.0101347	8.01987e-05	0.00647553	-0.00770401	0.00330409	0.184276	NA	NA	21	42815207	MX1;MX1;MX1;MX1
cg13575216	21:42823372:C:T	-0.0101347	8.01987e-05	0.00647553	-0.00770401	0.00330409	0.184276	NA	NA	21	42815207	MX1;MX1;MX1;MX1
cg13575216	21:42823389:A:G	-0.0101347	8.01987e-05	0.00647553	-0.00770401	0.00330409	0.184276	NA	NA	21	42815207	MX1;MX1;MX1;MX1
cg13575216	21:42823395:C:T	-0.0101347	8.01987e-05	0.00647553	-0.00770401	0.00330409	0.184276	NA	NA	21	42815207	MX1;MX1;MX1;MX1
cg13575216	21:42823532:C:T	-0.0101347	8.01987e-05	0.00647553	-0.00770401	0.00330409	0.184276	NA	NA	21	42815207	MX1;MX1;MX1;MX1
cg13575216	21:42823623:G:A	-0.0101347	8.01987e-05	0.00647553	-0.00770401	0.00330409	0.184276	NA	NA	21	42815207	MX1;MX1;MX1;MX1
cg22199238	11:488140:C:T	0.0161829	8.03258e-05	0.00648497	0.0146217	0.00376417	0.199662	0.861588	0.000575379	11	613857	IRF7;IRF7;IRF7;IRF7;IRF7;IRF7
cg22199238	11:488877:C:T	0.0161829	8.03258e-05	0.00648497	0.0146217	0.00376417	0.199662	0.861712	0.000583183	11	613857	IRF7;IRF7;IRF7;IRF7;IRF7;IRF7
cg22199238	11:488389:C:A	0.0161829	8.03258e-05	0.00648497	0.0146217	0.00376417	0.199662	0.862097	0.000613256	11	613857	IRF7;IRF7;IRF7;IRF7;IRF7;IRF7
cg22199238	11:489386:T:C	0.0161829	8.03258e-05	0.00648497	0.0146217	0.00376417	0.199662	0.862272	0.000619462	11	613857	IRF7;IRF7;IRF7;IRF7;IRF7;IRF7
cg22199238	11:489829:C:A	0.0161829	8.03258e-05	0.00648497	0.0146217	0.00376417	0.199662	0.862272	0.000619462	11	613857	IRF7;IRF7;IRF7;IRF7;IRF7;IRF7
cg11617938	6:29829482:A:C	0.0153519	8.0378e-05	0.0064887	0.0094464	0.033144	0.558076	0.924434	0.0382335	6	29692281	HLA-F;HLA-F;HLA-F
cg11617938	6:29818229:C:G	0.0153519	8.0378e-05	0.0064887	0.0094464	0.033144	0.558076	0.927515	0.0471297	6	29692281	HLA-F;HLA-F;HLA-F
cg11617938	6:29818123:G:A	0.0153519	8.0378e-05	0.0064887	0.0094464	0.033144	0.558076	NA	NA	6	29692281	HLA-F;HLA-F;HLA-F
cg12094903	6:32713867:C:T	-0.0164549	8.0392e-05	0.00648933	-0.0130517	0.0228899	0.491369	1.27375	1.29299e-08	6	32808689	PSMB8;PSMB8
cg12094903	6:32726252:A:G	-0.0164549	8.0392e-05	0.00648933	-0.0130517	0.0228899	0.491369	1.25469	9.58038e-08	6	32808689	PSMB8;PSMB8
cg12094903	6:32726274:A:G	-0.0164549	8.0392e-05	0.00648933	-0.0130517	0.0228899	0.491369	1.25469	9.58038e-08	6	32808689	PSMB8;PSMB8
cg11946459	6:29938293:A:T	0.0842249	8.04677e-05	0.00649363	0.0905428	0.000141673	0.0177629	NA	NA	6	29911558	HLA-A
cg11946459	6:29938736:C:T	0.0842249	8.04677e-05	0.00649363	0.0905428	0.000141673	0.0177629	NA	NA	6	29911558	HLA-A
cg11946459	6:29940786:A:T	0.0842249	8.04677e-05	0.00649363	0.0905428	0.000141673	0.0177629	NA	NA	6	29911558	HLA-A
cg11946459	6:29941011:C:T	0.0842249	8.04677e-05	0.00649363	0.0905428	0.000141673	0.0177629	NA	NA	6	29911558	HLA-A
cg11946459	6:29942489:C:T	0.0842249	8.04677e-05	0.00649363	0.0905428	0.000141673	0.0177629	NA	NA	6	29911558	HLA-A
cg11946459	6:29943832:T:C	0.0842249	8.04677e-05	0.00649363	0.0905428	0.000141673	0.0177629	NA	NA	6	29911558	HLA-A
cg11946459	6:29943906:T:C	0.0842249	8.04677e-05	0.00649363	0.0905428	0.000141673	0.0177629	NA	NA	6	29911558	HLA-A
cg11946459	6:29948941:G:A	0.0842249	8.04677e-05	0.00649363	0.0905428	0.000141673	0.0177629	NA	NA	6	29911558	HLA-A
cg11946459	6:29949843:C:G	0.0842249	8.04677e-05	0.00649363	0.0905428	0.000141673	0.0177629	NA	NA	6	29911558	HLA-A
cg11946459	6:29959640:A:T	0.0842249	8.04677e-05	0.00649363	0.0905428	0.000141673	0.0177629	NA	NA	6	29911558	HLA-A
cg11946459	6:29961566:A:G	0.0842249	8.04677e-05	0.00649363	0.0905428	0.000141673	0.0177629	NA	NA	6	29911558	HLA-A
cg05773425	1:16752524:C:T	0.0161167	8.04802e-05	0.00649432	0.014001	0.00791137	0.304619	NA	NA	1	16644480	FBXO42
cg05773425	1:16755063:T:A	0.0161167	8.04802e-05	0.00649432	0.014001	0.00791137	0.304619	NA	NA	1	16644480	FBXO42
cg23892836	6:29766969:G:A	-0.0174455	8.04981e-05	0.00649477	-0.00688552	0.136395	0.794914	1.22331	2.37667e-06	6	29692085	HLA-F;HLA-F;HLA-F
cg23892836	6:29768471:C:T	-0.0174455	8.04981e-05	0.00649477	-0.00688552	0.136395	0.794914	1.22305	2.46977e-06	6	29692085	HLA-F;HLA-F;HLA-F
cg23892836	6:29767388:C:T	-0.0174455	8.04981e-05	0.00649477	-0.00688552	0.136395	0.794914	1.22241	2.5897e-06	6	29692085	HLA-F;HLA-F;HLA-F
cg23892836	6:29754357:C:T	-0.0174455	8.04981e-05	0.00649477	-0.00688552	0.136395	0.794914	1.22071	3.04806e-06	6	29692085	HLA-F;HLA-F;HLA-F
cg23892836	6:29757995:T:C	-0.0174455	8.04981e-05	0.00649477	-0.00688552	0.136395	0.794914	1.22071	3.04806e-06	6	29692085	HLA-F;HLA-F;HLA-F
cg23892836	6:29760819:A:C	-0.0174455	8.04981e-05	0.00649477	-0.00688552	0.136395	0.794914	1.21819	3.68245e-06	6	29692085	HLA-F;HLA-F;HLA-F
cg25637655	6:29813363:T:C	0.0533063	8.06636e-05	0.00650352	0.0420622	0.0125584	0.380595	NA	NA	6	29911542	HLA-A
cg25637655	6:29815637:T:C	0.0533063	8.06636e-05	0.00650352	0.0420622	0.0125584	0.380595	NA	NA	6	29911542	HLA-A
cg25637655	6:29815713:C:T	0.0533063	8.06636e-05	0.00650352	0.0420622	0.0125584	0.380595	NA	NA	6	29911542	HLA-A
cg25637655	6:29818030:T:C	0.0533063	8.06636e-05	0.00650352	0.0420622	0.0125584	0.380595	NA	NA	6	29911542	HLA-A
cg25637655	6:29824267:A:G	0.0533063	8.06636e-05	0.00650352	0.0420622	0.0125584	0.380595	NA	NA	6	29911542	HLA-A
cg25637655	6:29824994:T:C	0.0533063	8.06636e-05	0.00650352	0.0420622	0.0125584	0.380595	NA	NA	6	29911542	HLA-A
cg25637655	6:29828019:G:T	0.0533063	8.06636e-05	0.00650352	0.0420622	0.0125584	0.380595	NA	NA	6	29911542	HLA-A
cg25637655	6:29829265:T:C	0.0533063	8.06636e-05	0.00650352	0.0420622	0.0125584	0.380595	NA	NA	6	29911542	HLA-A
cg25637655	6:29830751:T:C	0.0533063	8.06636e-05	0.00650352	0.0420622	0.0125584	0.380595	NA	NA	6	29911542	HLA-A
cg25637655	6:29831577:C:G	0.0533063	8.06636e-05	0.00650352	0.0420622	0.0125584	0.380595	NA	NA	6	29911542	HLA-A
cg25637655	6:29832907:A:G	0.0533063	8.06636e-05	0.00650352	0.0420622	0.0125584	0.380595	NA	NA	6	29911542	HLA-A
cg25637655	6:29833102:G:A	0.0533063	8.06636e-05	0.00650352	0.0420622	0.0125584	0.380595	NA	NA	6	29911542	HLA-A
cg25637655	6:29836090:T:C	0.0533063	8.06636e-05	0.00650352	0.0420622	0.0125584	0.380595	NA	NA	6	29911542	HLA-A
cg25637655	6:29836239:C:G	0.0533063	8.06636e-05	0.00650352	0.0420622	0.0125584	0.380595	NA	NA	6	29911542	HLA-A
cg25637655	6:29841356:G:C	0.0533063	8.06636e-05	0.00650352	0.0420622	0.0125584	0.380595	NA	NA	6	29911542	HLA-A
cg25637655	6:29842467:T:A	0.0533063	8.06636e-05	0.00650352	0.0420622	0.0125584	0.380595	NA	NA	6	29911542	HLA-A
cg25637655	6:29842615:T:G	0.0533063	8.06636e-05	0.00650352	0.0420622	0.0125584	0.380595	NA	NA	6	29911542	HLA-A
cg25637655	6:29850909:T:C	0.0533063	8.06636e-05	0.00650352	0.0420622	0.0125584	0.380595	NA	NA	6	29911542	HLA-A
cg25637655	6:29907996:T:C	0.0533063	8.06636e-05	0.00650352	0.0420622	0.0125584	0.380595	NA	NA	6	29911542	HLA-A
cg25637655	6:29909197:G:C	0.0533063	8.06636e-05	0.00650352	0.0420622	0.0125584	0.380595	NA	NA	6	29911542	HLA-A
cg25637655	6:29909807:T:G	0.0533063	8.06636e-05	0.00650352	0.0420622	0.0125584	0.380595	NA	NA	6	29911542	HLA-A
cg25637655	6:29910083:A:G	0.0533063	8.06636e-05	0.00650352	0.0420622	0.0125584	0.380595	NA	NA	6	29911542	HLA-A
cg25637655	6:29911256:T:G	0.0533063	8.06636e-05	0.00650352	0.0420622	0.0125584	0.380595	NA	NA	6	29911542	HLA-A
cg25637655	6:29912944:T:C	0.0533063	8.06636e-05	0.00650352	0.0420622	0.0125584	0.380595	NA	NA	6	29911542	HLA-A
cg25637655	6:29913542:T:G	0.0533063	8.06636e-05	0.00650352	0.0420622	0.0125584	0.380595	NA	NA	6	29911542	HLA-A
cg25637655	6:29914270:T:C	0.0533063	8.06636e-05	0.00650352	0.0420622	0.0125584	0.380595	NA	NA	6	29911542	HLA-A
cg25637655	6:29918616:T:G	0.0533063	8.06636e-05	0.00650352	0.0420622	0.0125584	0.380595	NA	NA	6	29911542	HLA-A
cg25637655	6:29918619:C:T	0.0533063	8.06636e-05	0.00650352	0.0420622	0.0125584	0.380595	NA	NA	6	29911542	HLA-A
cg12588917	6:30144420:C:A	0.0238004	8.06811e-05	0.00650428	0.00514597	0.410895	0.928511	NA	NA	6	29692082	HLA-F;HLA-F;HLA-F
cg12588917	6:30146733:C:T	0.0238004	8.06811e-05	0.00650428	0.00514597	0.410895	0.928511	NA	NA	6	29692082	HLA-F;HLA-F;HLA-F
cg12588917	6:30149251:T:A	0.0238004	8.06811e-05	0.00650428	0.00514597	0.410895	0.928511	NA	NA	6	29692082	HLA-F;HLA-F;HLA-F
cg12588917	6:30150043:G:T	0.0238004	8.06811e-05	0.00650428	0.00514597	0.410895	0.928511	NA	NA	6	29692082	HLA-F;HLA-F;HLA-F
cg26955963	2:8486630:G:A	0.0127771	8.07036e-05	0.00650593	0.0205689	1.71979e-06	0.000411475	NA	NA	2	8466005	LINC00299
cg11224765	22:50966545:A:G	0.0202896	8.07748e-05	0.0065115	0.0231849	0.00147899	0.106999	NA	NA	22	50971109	ODF3B
cg16070035	5:96131037:C:A	0.0246367	8.08139e-05	0.00651416	0.0147238	0.0561957	0.6533	NA	NA	5	96077898	CAST;CAST;CAST;CAST;CAST;CAST
cg16070035	5:96135723:C:T	0.0246367	8.08139e-05	0.00651416	0.0147238	0.0561957	0.6533	NA	NA	5	96077898	CAST;CAST;CAST;CAST;CAST;CAST
cg16070035	5:96136525:T:C	0.0246367	8.08139e-05	0.00651416	0.0147238	0.0561957	0.6533	NA	NA	5	96077898	CAST;CAST;CAST;CAST;CAST;CAST
cg11303842	8:143941258:G:A	-0.00943684	8.08248e-05	0.00651455	-0.012966	2.12282e-05	0.00371987	NA	NA	8	144070338	LOC100133669
cg11303842	8:143943262:T:G	-0.00943684	8.08248e-05	0.00651455	-0.012966	2.12282e-05	0.00371987	NA	NA	8	144070338	LOC100133669
cg11132334	4:48165834:T:C	0.0103957	8.08307e-05	0.00651455	0.00754647	0.0299095	0.539329	0.901619	0.00381077	4	48136298	TXK
cg17608381	6:29534615:G:A	-0.0494081	8.08351e-05	0.00651455	-0.0392765	0.00268704	0.161973	NA	NA	6	29911550	HLA-A
cg17608381	6:29535190:C:T	-0.0494081	8.08351e-05	0.00651455	-0.0392765	0.00268704	0.161973	NA	NA	6	29911550	HLA-A
cg17608381	6:29539482:G:A	-0.0494081	8.08351e-05	0.00651455	-0.0392765	0.00268704	0.161973	NA	NA	6	29911550	HLA-A
cg17608381	6:29540745:C:T	-0.0494081	8.08351e-05	0.00651455	-0.0392765	0.00268704	0.161973	NA	NA	6	29911550	HLA-A
cg17608381	6:29542445:C:T	-0.0494081	8.08351e-05	0.00651455	-0.0392765	0.00268704	0.161973	NA	NA	6	29911550	HLA-A
cg12757378	7:6336716:A:C	0.00952471	8.08438e-05	0.00651509	0.007485	0.00568787	0.253979	NA	NA	7	6334715
cg26392102	6:31297853:A:G	0.0124559	8.08888e-05	0.00651855	0.0127526	0.00151101	0.108849	0.93118	0.0451196	6	31238751	HLA-C
cg09006487	3:72417372:C:T	0.0118576	8.09146e-05	0.00652047	0.00964117	0.00939465	0.330018	NA	NA	3	72424982	RYBP
cg03587597	8:144217113:T:C	-0.0123146	8.09179e-05	0.00652057	-0.00705561	0.00332283	0.184969	NA	NA	8	144105055
cg22940798	6:32337630:G:A	-0.0197487	8.09336e-05	0.00652167	-0.0199804	0.00124108	0.0946846	1.08069	0.0289078	6	32805554	TAP2;TAP2
cg07268124	8:66870863:A:G	-0.0185384	8.09445e-05	0.00652221	-0.0128226	0.00705809	0.286836	NA	NA	8	66790884
cg07268124	8:66872937:C:A	-0.0185384	8.09445e-05	0.00652221	-0.0128226	0.00705809	0.286836	NA	NA	8	66790884
cg22432956	2:43399811:A:C	0.0160741	8.0955e-05	0.0065229	0.0144643	0.00322191	0.18134	NA	NA	2	43364319
cg10152449	7:2426867:G:A	-0.0192912	8.10586e-05	0.00653108	-0.0180093	0.00737989	0.293766	NA	NA	7	2444534	CHST12
cg05543179	1:160210727:C:A	-0.0107581	8.1101e-05	0.00653367	-0.00616561	0.048796	0.628123	NA	NA	1	160230752	DCAF8;DCAF8;DCAF8;DCAF8;DCAF8
cg05543179	1:160215694:C:T	-0.0107581	8.1101e-05	0.00653367	-0.00616561	0.048796	0.628123	NA	NA	1	160230752	DCAF8;DCAF8;DCAF8;DCAF8;DCAF8
cg05543179	1:160216528:T:C	-0.0107581	8.1101e-05	0.00653367	-0.00616561	0.048796	0.628123	NA	NA	1	160230752	DCAF8;DCAF8;DCAF8;DCAF8;DCAF8
cg05543179	1:160216969:T:C	-0.0107581	8.1101e-05	0.00653367	-0.00616561	0.048796	0.628123	NA	NA	1	160230752	DCAF8;DCAF8;DCAF8;DCAF8;DCAF8
cg05543179	1:160217493:C:T	-0.0107581	8.1101e-05	0.00653367	-0.00616561	0.048796	0.628123	NA	NA	1	160230752	DCAF8;DCAF8;DCAF8;DCAF8;DCAF8
cg01900480	5:139101765:C:G	0.0101608	8.11358e-05	0.00653631	0.0133334	7.31768e-05	0.0103379	1.10857	0.00603794	5	139068516
cg08203231	5:52373238:G:A	0.017197	8.11772e-05	0.00653896	0.0216301	0.000405428	0.0410882	NA	NA	5	52385556	ITGA2;ITGA2;ITGA2;ITGA2;ITGA2;ITGA2
cg08203231	5:52373429:T:C	0.017197	8.11772e-05	0.00653896	0.0216301	0.000405428	0.0410882	NA	NA	5	52385556	ITGA2;ITGA2;ITGA2;ITGA2;ITGA2;ITGA2
cg26392102	6:31078557:G:A	0.0126058	8.1181e-05	0.00653896	0.00967058	0.0175633	0.439723	0.870135	6.1509e-05	6	31238751	HLA-C
cg26392102	6:31078650:G:A	0.0126058	8.1181e-05	0.00653896	0.00967058	0.0175633	0.439723	0.870135	6.1509e-05	6	31238751	HLA-C
cg26392102	6:31079236:G:A	0.0126058	8.1181e-05	0.00653896	0.00967058	0.0175633	0.439723	0.870135	6.1509e-05	6	31238751	HLA-C
cg26392102	6:31079643:T:C	0.0126058	8.1181e-05	0.00653896	0.00967058	0.0175633	0.439723	0.870859	6.83628e-05	6	31238751	HLA-C
cg20513239	17:999278:G:C	-0.00758329	8.11833e-05	0.00653898	-0.00436713	0.0762172	0.705284	NA	NA	17	993384	ABR;ABR;ABR
cg01880551	5:1647831:C:T	-0.00783284	8.11896e-05	0.00653916	-0.00866458	0.000485779	0.0474805	NA	NA	5	1478347	LPCAT1
cg01880551	5:1649051:T:A	-0.00783284	8.11896e-05	0.00653916	-0.00866458	0.000485779	0.0474805	NA	NA	5	1478347	LPCAT1
cg16070035	5:96063874:C:G	-0.0253993	8.12298e-05	0.00654223	-0.0313844	3.99233e-05	0.00620872	NA	NA	5	96077898	CAST;CAST;CAST;CAST;CAST;CAST
cg23533285	6:31321479:A:G	-0.0189083	8.12799e-05	0.00654586	-0.00767518	0.154525	0.811019	0.802045	1.08992e-05	6	31322348	HLA-B
cg23533285	6:31321501:A:G	-0.0189083	8.12799e-05	0.00654586	-0.00767518	0.154525	0.811019	0.80357	1.29939e-05	6	31322348	HLA-B
cg20408505	6:29941617:A:G	0.0158212	8.12811e-05	0.00654586	0.0135856	0.00174961	0.121097	1.08732	0.0402494	6	29911494	HLA-A
cg01517384	6:31237605:G:A	0.0255849	8.1289e-05	0.00654617	0.0096084	0.226045	0.863624	NA	NA	6	31323856	HLA-B
cg01517384	6:31238522:C:T	0.0255849	8.1289e-05	0.00654617	0.0096084	0.226045	0.863624	NA	NA	6	31323856	HLA-B
cg12094903	6:32692688:C:T	-0.0166704	8.13605e-05	0.00655127	-0.0123707	0.0360681	0.57259	1.29372	1.39349e-09	6	32808689	PSMB8;PSMB8
cg12094903	6:32695028:G:A	-0.0166704	8.13605e-05	0.00655127	-0.0123707	0.0360681	0.57259	1.29029	2.06982e-09	6	32808689	PSMB8;PSMB8
cg12094903	6:32705030:C:G	-0.0166704	8.13605e-05	0.00655127	-0.0123707	0.0360681	0.57259	1.28541	3.5058e-09	6	32808689	PSMB8;PSMB8
cg12094903	6:32699476:G:A	-0.0166704	8.13605e-05	0.00655127	-0.0123707	0.0360681	0.57259	1.28552	3.55034e-09	6	32808689	PSMB8;PSMB8
cg03879629	3:45640920:T:C	0.0245494	8.13741e-05	0.0065522	0.0171966	0.0049016	0.234461	NA	NA	3	46152446
cg05981711	13:53644107:A:C	0.0064827	8.14148e-05	0.00655399	0.0069625	0.000569923	0.0536407	NA	NA	13	53495627
cg05981711	13:53644219:C:T	0.0064827	8.14148e-05	0.00655399	0.0069625	0.000569923	0.0536407	NA	NA	13	53495627
cg05981711	13:53644232:T:C	0.0064827	8.14148e-05	0.00655399	0.0069625	0.000569923	0.0536407	NA	NA	13	53495627
cg05981711	13:53644843:T:C	0.0064827	8.14148e-05	0.00655399	0.0069625	0.000569923	0.0536407	NA	NA	13	53495627
cg05981711	13:53645741:C:T	0.0064827	8.14148e-05	0.00655399	0.0069625	0.000569923	0.0536407	NA	NA	13	53495627
cg05981711	13:53646075:G:A	0.0064827	8.14148e-05	0.00655399	0.0069625	0.000569923	0.0536407	NA	NA	13	53495627
cg05981711	13:53646726:T:C	0.0064827	8.14148e-05	0.00655399	0.0069625	0.000569923	0.0536407	NA	NA	13	53495627
cg05981711	13:53648701:A:G	0.0064827	8.14148e-05	0.00655399	0.0069625	0.000569923	0.0536407	NA	NA	13	53495627
cg05981711	13:53648865:A:G	0.0064827	8.14148e-05	0.00655399	0.0069625	0.000569923	0.0536407	NA	NA	13	53495627
cg14126601	2:37137123:C:G	0.0206091	8.1463e-05	0.0065577	0.0308775	9.70346e-07	0.000251071	NA	NA	2	37384708	EIF2AK2;EIF2AK2
cg17608381	6:30432455:C:G	0.0443131	8.15217e-05	0.00656176	0.0281428	0.0201933	0.467461	NA	NA	6	29911550	HLA-A
cg17608381	6:30432844:A:G	0.0443131	8.15217e-05	0.00656176	0.0281428	0.0201933	0.467461	NA	NA	6	29911550	HLA-A
cg17608381	6:30435801:C:T	0.0443131	8.15217e-05	0.00656176	0.0281428	0.0201933	0.467461	NA	NA	6	29911550	HLA-A
cg17608381	6:30441204:A:G	0.0443131	8.15217e-05	0.00656176	0.0281428	0.0201933	0.467461	NA	NA	6	29911550	HLA-A
cg19420069	16:65597042:C:G	-0.0447694	8.15566e-05	0.00656441	-0.033132	0.00665974	0.277293	NA	NA	16	65635834
cg15095344	22:50977345:A:G	0.0127632	8.16173e-05	0.00656913	0.011171	0.00436342	0.21918	NA	NA	22	51019923	CHKB-CPT1B;CHKB
cg02408464	11:103736408:G:A	-0.0285544	8.16589e-05	0.00657231	-0.0251435	0.00141073	0.103261	1.12042	0.025631	11	103746841
cg10552523	11:434659:G:A	0.0237298	8.17793e-05	0.00658183	0.0124979	0.0288212	0.532694	NA	NA	11	313478	IFITM1
cg12836643	22:38911260:A:G	-0.00866725	8.18484e-05	0.00658723	-0.00821712	0.00247004	0.152819	NA	NA	22	39129370	GTPBP1
cg23923934	6:31444048:G:C	-0.02439	8.18784e-05	0.00658948	-0.0203612	0.000347695	0.0362926	0.865078	0.000126943	6	31322914	HLA-B
cg17096289	6:31460056:T:C	-0.0303416	8.19287e-05	0.00659028	-0.0138898	0.180095	0.832838	1.15429	3.37913e-05	6	31238788	HLA-C
cg17096289	6:31460220:G:T	-0.0303416	8.19287e-05	0.00659028	-0.0138898	0.180095	0.832838	1.15429	3.37913e-05	6	31238788	HLA-C
cg17096289	6:31460284:G:C	-0.0303416	8.19287e-05	0.00659028	-0.0138898	0.180095	0.832838	1.15429	3.37913e-05	6	31238788	HLA-C
cg17096289	6:31460300:A:G	-0.0303416	8.19287e-05	0.00659028	-0.0138898	0.180095	0.832838	1.15429	3.37913e-05	6	31238788	HLA-C
cg17096289	6:31459697:T:A	-0.0303416	8.19287e-05	0.00659028	-0.0138898	0.180095	0.832838	1.15388	3.52385e-05	6	31238788	HLA-C
cg24628310	3:52893426:T:C	-0.0099469	8.1942e-05	0.00659028	-0.00881204	0.00532322	0.245423	NA	NA	3	52813873	ITIH1;ITIH1;ITIH1;ITIH1
cg17608381	6:29738042:T:C	0.0785323	8.1969e-05	0.00659028	0.0788693	0.000196647	0.0230438	NA	NA	6	29911550	HLA-A
cg17608381	6:29739000:C:G	0.0785323	8.1969e-05	0.00659028	0.0788693	0.000196647	0.0230438	NA	NA	6	29911550	HLA-A
cg17608381	6:29740024:G:A	0.0785323	8.1969e-05	0.00659028	0.0788693	0.000196647	0.0230438	NA	NA	6	29911550	HLA-A
cg17608381	6:29740548:G:A	0.0785323	8.1969e-05	0.00659028	0.0788693	0.000196647	0.0230438	NA	NA	6	29911550	HLA-A
cg17608381	6:29741535:T:C	0.0785323	8.1969e-05	0.00659028	0.0788693	0.000196647	0.0230438	NA	NA	6	29911550	HLA-A
cg17608381	6:29742842:T:C	0.0785323	8.1969e-05	0.00659028	0.0788693	0.000196647	0.0230438	NA	NA	6	29911550	HLA-A
cg17608381	6:29744135:A:C	0.0785323	8.1969e-05	0.00659028	0.0788693	0.000196647	0.0230438	NA	NA	6	29911550	HLA-A
cg17608381	6:29745211:A:G	0.0785323	8.1969e-05	0.00659028	0.0788693	0.000196647	0.0230438	NA	NA	6	29911550	HLA-A
cg17608381	6:29748509:C:T	0.0785323	8.1969e-05	0.00659028	0.0788693	0.000196647	0.0230438	NA	NA	6	29911550	HLA-A
cg17608381	6:29753583:A:G	0.0785323	8.1969e-05	0.00659028	0.0788693	0.000196647	0.0230438	NA	NA	6	29911550	HLA-A
cg17608381	6:29753831:C:A	0.0785323	8.1969e-05	0.00659028	0.0788693	0.000196647	0.0230438	NA	NA	6	29911550	HLA-A
cg17608381	6:29754368:T:G	0.0785323	8.1969e-05	0.00659028	0.0788693	0.000196647	0.0230438	NA	NA	6	29911550	HLA-A
cg17608381	6:29760029:G:C	0.0785323	8.1969e-05	0.00659028	0.0788693	0.000196647	0.0230438	NA	NA	6	29911550	HLA-A
cg17608381	6:29760536:G:A	0.0785323	8.1969e-05	0.00659028	0.0788693	0.000196647	0.0230438	NA	NA	6	29911550	HLA-A
cg17608381	6:29762178:C:T	0.0785323	8.1969e-05	0.00659028	0.0788693	0.000196647	0.0230438	NA	NA	6	29911550	HLA-A
cg17608381	6:29762639:A:T	0.0785323	8.1969e-05	0.00659028	0.0788693	0.000196647	0.0230438	NA	NA	6	29911550	HLA-A
cg17608381	6:29766301:G:A	0.0785323	8.1969e-05	0.00659028	0.0788693	0.000196647	0.0230438	NA	NA	6	29911550	HLA-A
cg17608381	6:29781559:A:G	0.0785323	8.1969e-05	0.00659028	0.0788693	0.000196647	0.0230438	NA	NA	6	29911550	HLA-A
cg17608381	6:29783419:C:T	0.0785323	8.1969e-05	0.00659028	0.0788693	0.000196647	0.0230438	NA	NA	6	29911550	HLA-A
cg17608381	6:29785070:T:C	0.0785323	8.1969e-05	0.00659028	0.0788693	0.000196647	0.0230438	NA	NA	6	29911550	HLA-A
cg17608381	6:29785662:G:T	0.0785323	8.1969e-05	0.00659028	0.0788693	0.000196647	0.0230438	NA	NA	6	29911550	HLA-A
cg17608381	6:29785828:G:A	0.0785323	8.1969e-05	0.00659028	0.0788693	0.000196647	0.0230438	NA	NA	6	29911550	HLA-A
cg17608381	6:29786335:C:T	0.0785323	8.1969e-05	0.00659028	0.0788693	0.000196647	0.0230438	NA	NA	6	29911550	HLA-A
cg17608381	6:29786873:C:T	0.0785323	8.1969e-05	0.00659028	0.0788693	0.000196647	0.0230438	NA	NA	6	29911550	HLA-A
cg17608381	6:29790563:A:G	0.0785323	8.1969e-05	0.00659028	0.0788693	0.000196647	0.0230438	NA	NA	6	29911550	HLA-A
cg17608381	6:29791992:C:T	0.0785323	8.1969e-05	0.00659028	0.0788693	0.000196647	0.0230438	NA	NA	6	29911550	HLA-A
cg17608381	6:29792442:C:T	0.0785323	8.1969e-05	0.00659028	0.0788693	0.000196647	0.0230438	NA	NA	6	29911550	HLA-A
cg17608381	6:29792470:G:C	0.0785323	8.1969e-05	0.00659028	0.0788693	0.000196647	0.0230438	NA	NA	6	29911550	HLA-A
cg17608381	6:29796369:A:T	0.0785323	8.1969e-05	0.00659028	0.0788693	0.000196647	0.0230438	NA	NA	6	29911550	HLA-A
cg17608381	6:29796749:C:A	0.0785323	8.1969e-05	0.00659028	0.0788693	0.000196647	0.0230438	NA	NA	6	29911550	HLA-A
cg17608381	6:29798083:C:T	0.0785323	8.1969e-05	0.00659028	0.0788693	0.000196647	0.0230438	NA	NA	6	29911550	HLA-A
cg17608381	6:29798634:C:A	0.0785323	8.1969e-05	0.00659028	0.0788693	0.000196647	0.0230438	NA	NA	6	29911550	HLA-A
cg17608381	6:29799383:T:C	0.0785323	8.1969e-05	0.00659028	0.0788693	0.000196647	0.0230438	NA	NA	6	29911550	HLA-A
cg09740468	6:3018774:G:C	-0.0105918	8.20337e-05	0.00659532	-0.00894301	0.00929371	0.328573	NA	NA	6	3025325
cg26392102	6:31135207:T:C	0.0159548	8.20975e-05	0.00659945	0.0201886	9.87061e-05	0.0132342	NA	NA	6	31238751	HLA-C
cg26392102	6:31135706:C:T	0.0159548	8.20975e-05	0.00659945	0.0201886	9.87061e-05	0.0132342	NA	NA	6	31238751	HLA-C
cg26392102	6:31136097:C:A	0.0159548	8.20975e-05	0.00659945	0.0201886	9.87061e-05	0.0132342	NA	NA	6	31238751	HLA-C
cg26392102	6:31136666:A:G	0.0159548	8.20975e-05	0.00659945	0.0201886	9.87061e-05	0.0132342	NA	NA	6	31238751	HLA-C
cg26392102	6:31136714:T:C	0.0159548	8.20975e-05	0.00659945	0.0201886	9.87061e-05	0.0132342	NA	NA	6	31238751	HLA-C
cg26392102	6:31136832:T:C	0.0159548	8.20975e-05	0.00659945	0.0201886	9.87061e-05	0.0132342	NA	NA	6	31238751	HLA-C
cg18399898	10:91219451:A:G	0.00514827	8.21395e-05	0.00660267	0.00578372	8.47356e-06	0.00165506	NA	NA	10	91091681	IFIT3;IFIT3;IFIT3;IFIT3
cg02938032	1:160285126:C:G	-0.0138178	8.21553e-05	0.00660377	-0.0119799	0.00461756	0.226029	NA	NA	1	160267426	COPA;COPA
cg23892836	6:29941617:A:G	-0.0164003	8.21592e-05	0.00660392	-0.0124624	0.00250451	0.154292	1.08732	0.0402494	6	29692085	HLA-F;HLA-F;HLA-F
cg09168222	4:90213766:G:C	0.0160304	8.21906e-05	0.00660627	0.0109089	0.0320015	0.552002	NA	NA	4	89299733	HERC6;HERC6
cg20026613	22:45642861:G:T	0.011624	8.21964e-05	0.00660657	0.00667334	0.0917704	0.734569	NA	NA	22	45609419	C22orf9;C22orf9
cg15292513	11:12273566:C:A	0.012829	8.2242e-05	0.00660865	0.0161516	8.07983e-05	0.0111888	NA	NA	11	12257627	MICAL2;MICAL2;MICAL2;MICAL2;MICAL2;MICAL2
cg12013713	7:139748739:C:G	0.0176477	8.22429e-05	0.00660865	0.0166801	0.000465024	0.0458166	NA	NA	7	139760671	PARP12
cg12013713	7:139749058:G:T	0.0176477	8.22429e-05	0.00660865	0.0166801	0.000465024	0.0458166	NA	NA	7	139760671	PARP12
cg12013713	7:139751352:A:G	0.0176477	8.22429e-05	0.00660865	0.0166801	0.000465024	0.0458166	NA	NA	7	139760671	PARP12
cg12013713	7:139753080:T:C	0.0176477	8.22429e-05	0.00660865	0.0166801	0.000465024	0.0458166	NA	NA	7	139760671	PARP12
cg12013713	7:139753431:G:A	0.0176477	8.22429e-05	0.00660865	0.0166801	0.000465024	0.0458166	NA	NA	7	139760671	PARP12
cg12013713	7:139754451:T:C	0.0176477	8.22429e-05	0.00660865	0.0166801	0.000465024	0.0458166	NA	NA	7	139760671	PARP12
cg12013713	7:139754819:T:C	0.0176477	8.22429e-05	0.00660865	0.0166801	0.000465024	0.0458166	NA	NA	7	139760671	PARP12
cg12013713	7:139756458:A:T	0.0176477	8.22429e-05	0.00660865	0.0166801	0.000465024	0.0458166	NA	NA	7	139760671	PARP12
cg12013713	7:139758053:C:T	0.0176477	8.22429e-05	0.00660865	0.0166801	0.000465024	0.0458166	NA	NA	7	139760671	PARP12
cg18533225	22:50982158:T:C	0.0233255	8.22465e-05	0.00660877	0.0159453	0.0198283	0.464005	NA	NA	22	50986813	KLHDC7B
cg02965712	1:77958048:C:T	-0.0113921	8.22584e-05	0.00660956	-0.0126645	0.000199549	0.0233445	NA	NA	1	77746028
cg17608381	6:29912410:G:A	0.07733	8.22775e-05	0.00661092	0.0809979	9.97233e-05	0.0133085	NA	NA	6	29911550	HLA-A
cg00679477	11:78203182:T:C	-0.0226218	8.23164e-05	0.00661388	-0.0183584	0.00439341	0.220174	NA	NA	11	78023985	GAB2;GAB2
cg06829760	2:16822328:A:G	-0.0138744	8.24838e-05	0.00662717	-0.00748517	0.076872	0.706572	NA	NA	2	16845412	FAM49A
cg14321269	17:6715722:G:A	-0.0100507	8.25242e-05	0.00663025	-0.00750345	0.0145445	0.407278	NA	NA	17	6658198	XAF1;XAF1
cg24628310	3:52256697:C:T	0.0101237	8.2545e-05	0.00663175	0.0118165	0.000518598	0.0500191	NA	NA	3	52813873	ITIH1;ITIH1;ITIH1;ITIH1
cg09625543	21:40908952:C:G	0.0326884	8.25518e-05	0.00663196	0.0245084	0.011316	0.362969	NA	NA	21	40560659	BRWD1;BRWD1
cg09625543	21:40921472:G:A	0.0326884	8.25518e-05	0.00663196	0.0245084	0.011316	0.362969	NA	NA	21	40560659	BRWD1;BRWD1
cg26392102	6:31274380:T:C	0.0123019	8.26295e-05	0.00663804	0.0103116	0.0131998	0.389177	0.883592	0.000581294	6	31238751	HLA-C
cg06829760	2:16874589:A:G	-0.0191474	8.26664e-05	0.00664049	-0.0209028	0.00086765	0.0730608	NA	NA	2	16845412	FAM49A
cg05257202	13:100076889:T:A	0.0206674	8.26893e-05	0.00664049	0.0139257	0.0181077	0.445604	NA	NA	13	99934873	UBAC2;UBAC2;UBAC2
cg22940798	6:32321872:T:C	-0.0196517	8.26933e-05	0.00664049	-0.0223714	0.000356297	0.0370006	1.07543	0.0387552	6	32805554	TAP2;TAP2
cg22940798	6:32326653:C:T	-0.0196517	8.26933e-05	0.00664049	-0.0223714	0.000356297	0.0370006	1.07543	0.0387552	6	32805554	TAP2;TAP2
cg22940798	6:32327727:C:T	-0.0196517	8.26933e-05	0.00664049	-0.0223714	0.000356297	0.0370006	1.07543	0.0387552	6	32805554	TAP2;TAP2
cg22940798	6:32327781:C:T	-0.0196517	8.26933e-05	0.00664049	-0.0223714	0.000356297	0.0370006	1.07543	0.0387552	6	32805554	TAP2;TAP2
cg22940798	6:32328296:T:C	-0.0196517	8.26933e-05	0.00664049	-0.0223714	0.000356297	0.0370006	1.07543	0.0387552	6	32805554	TAP2;TAP2
cg22940798	6:32328403:C:T	-0.0196517	8.26933e-05	0.00664049	-0.0223714	0.000356297	0.0370006	1.07543	0.0387552	6	32805554	TAP2;TAP2
cg22940798	6:32328895:G:A	-0.0196517	8.26933e-05	0.00664049	-0.0223714	0.000356297	0.0370006	1.07543	0.0387552	6	32805554	TAP2;TAP2
cg22940798	6:32329644:C:T	-0.0196517	8.26933e-05	0.00664049	-0.0223714	0.000356297	0.0370006	1.07543	0.0387552	6	32805554	TAP2;TAP2
cg22940798	6:32332790:C:A	-0.0196517	8.26933e-05	0.00664049	-0.0223714	0.000356297	0.0370006	1.07543	0.0387552	6	32805554	TAP2;TAP2
cg22940798	6:32333093:A:G	-0.0196517	8.26933e-05	0.00664049	-0.0223714	0.000356297	0.0370006	1.07543	0.0387552	6	32805554	TAP2;TAP2
cg22940798	6:32333098:C:T	-0.0196517	8.26933e-05	0.00664049	-0.0223714	0.000356297	0.0370006	1.07543	0.0387552	6	32805554	TAP2;TAP2
cg22940798	6:32333195:A:G	-0.0196517	8.26933e-05	0.00664049	-0.0223714	0.000356297	0.0370006	1.07543	0.0387552	6	32805554	TAP2;TAP2
cg22940798	6:32321115:C:A	-0.0196517	8.26933e-05	0.00664049	-0.0223714	0.000356297	0.0370006	1.07483	0.0402871	6	32805554	TAP2;TAP2
cg22940798	6:32322393:C:T	-0.0196517	8.26933e-05	0.00664049	-0.0223714	0.000356297	0.0370006	1.07483	0.0402871	6	32805554	TAP2;TAP2
cg13619623	7:33730376:C:T	0.0136558	8.27273e-05	0.00664272	0.0168001	4.91513e-05	0.00734681	NA	NA	7	33637324	BBS9;BBS9;BBS9;BBS9
cg13619623	7:33730681:T:C	0.0136558	8.27273e-05	0.00664272	0.0168001	4.91513e-05	0.00734681	NA	NA	7	33637324	BBS9;BBS9;BBS9;BBS9
cg13619623	7:33731417:C:T	0.0136558	8.27273e-05	0.00664272	0.0168001	4.91513e-05	0.00734681	NA	NA	7	33637324	BBS9;BBS9;BBS9;BBS9
cg12588917	6:30077584:C:T	0.0252564	8.27902e-05	0.0066471	0.0166716	0.0169786	0.43407	NA	NA	6	29692082	HLA-F;HLA-F;HLA-F
cg12588917	6:30077967:T:C	0.0252564	8.27902e-05	0.0066471	0.0166716	0.0169786	0.43407	NA	NA	6	29692082	HLA-F;HLA-F;HLA-F
cg12588917	6:30079015:G:T	0.0252564	8.27902e-05	0.0066471	0.0166716	0.0169786	0.43407	NA	NA	6	29692082	HLA-F;HLA-F;HLA-F
cg12588917	6:30080994:G:C	0.0252564	8.27902e-05	0.0066471	0.0166716	0.0169786	0.43407	NA	NA	6	29692082	HLA-F;HLA-F;HLA-F
cg06829760	2:16943302:T:C	-0.0146004	8.27989e-05	0.00664764	-0.0122623	0.00733541	0.292693	NA	NA	2	16845412	FAM49A
cg11187245	6:31328756:G:A	0.0271212	8.29031e-05	0.00665583	0.0128901	0.0121028	0.374553	NA	NA	6	31323397	HLA-B
cg17096289	6:31319333:C:A	-0.0432337	8.29191e-05	0.00665695	-0.0346203	0.0121527	0.37508	NA	NA	6	31238788	HLA-C
cg08318732	19:52599288:G:A	0.01668	8.2943e-05	0.0066587	0.00417275	0.419521	0.930697	NA	NA	19	53192577	ZNF83
cg09888648	8:143488721:A:G	0.0189018	8.30294e-05	0.00666362	0.0151681	0.0161623	0.425727	NA	NA	8	143456215	TSNARE1;TSNARE1
cg09888648	8:143489013:G:C	0.0189018	8.30294e-05	0.00666362	0.0151681	0.0161623	0.425727	NA	NA	8	143456215	TSNARE1;TSNARE1
cg09888648	8:143489460:C:T	0.0189018	8.30294e-05	0.00666362	0.0151681	0.0161623	0.425727	NA	NA	8	143456215	TSNARE1;TSNARE1
cg09888648	8:143491085:T:C	0.0189018	8.30294e-05	0.00666362	0.0151681	0.0161623	0.425727	NA	NA	8	143456215	TSNARE1;TSNARE1
cg09888648	8:143491095:G:C	0.0189018	8.30294e-05	0.00666362	0.0151681	0.0161623	0.425727	NA	NA	8	143456215	TSNARE1;TSNARE1
cg09888648	8:143491412:A:G	0.0189018	8.30294e-05	0.00666362	0.0151681	0.0161623	0.425727	NA	NA	8	143456215	TSNARE1;TSNARE1
cg09888648	8:143492736:A:G	0.0189018	8.30294e-05	0.00666362	0.0151681	0.0161623	0.425727	NA	NA	8	143456215	TSNARE1;TSNARE1
cg09888648	8:143493270:C:A	0.0189018	8.30294e-05	0.00666362	0.0151681	0.0161623	0.425727	NA	NA	8	143456215	TSNARE1;TSNARE1
cg09888648	8:143493631:C:G	0.0189018	8.30294e-05	0.00666362	0.0151681	0.0161623	0.425727	NA	NA	8	143456215	TSNARE1;TSNARE1
cg09888648	8:143493965:T:G	0.0189018	8.30294e-05	0.00666362	0.0151681	0.0161623	0.425727	NA	NA	8	143456215	TSNARE1;TSNARE1
cg09888648	8:143496373:C:T	0.0189018	8.30294e-05	0.00666362	0.0151681	0.0161623	0.425727	NA	NA	8	143456215	TSNARE1;TSNARE1
cg09888648	8:143496692:T:C	0.0189018	8.30294e-05	0.00666362	0.0151681	0.0161623	0.425727	NA	NA	8	143456215	TSNARE1;TSNARE1
cg03362418	22:50635627:C:T	0.00982551	8.30598e-05	0.00666589	0.0081424	0.00869562	0.318902	NA	NA	22	50965563	TYMP;TYMP;TYMP;TYMP;TYMP;SCO2;SCO2
cg14126601	2:37068428:C:T	0.0197221	8.3087e-05	0.00666653	0.0250023	3.4681e-05	0.00550719	NA	NA	2	37384708	EIF2AK2;EIF2AK2
cg25637655	6:30177860:T:C	-0.0363865	8.31095e-05	0.00666653	-0.0385761	0.00100686	0.08153	1.1333	0.000416216	6	29911542	HLA-A
cg25637655	6:30178287:C:T	-0.0363865	8.31095e-05	0.00666653	-0.0385761	0.00100686	0.08153	1.1333	0.000416216	6	29911542	HLA-A
cg25637655	6:30182826:G:A	-0.0363865	8.31095e-05	0.00666653	-0.0385761	0.00100686	0.08153	1.13158	0.000485503	6	29911542	HLA-A
cg25637655	6:30181117:A:G	-0.0363865	8.31095e-05	0.00666653	-0.0385761	0.00100686	0.08153	1.13141	0.00049184	6	29911542	HLA-A
cg25637655	6:30181275:A:G	-0.0363865	8.31095e-05	0.00666653	-0.0385761	0.00100686	0.08153	1.13141	0.000493633	6	29911542	HLA-A
cg25637655	6:30186863:A:G	-0.0363865	8.31095e-05	0.00666653	-0.0385761	0.00100686	0.08153	1.13059	0.000535937	6	29911542	HLA-A
cg25637655	6:30187164:T:A	-0.0363865	8.31095e-05	0.00666653	-0.0385761	0.00100686	0.08153	1.12839	0.000656924	6	29911542	HLA-A
cg25637655	6:30187434:G:C	-0.0363865	8.31095e-05	0.00666653	-0.0385761	0.00100686	0.08153	1.12839	0.000656924	6	29911542	HLA-A
cg25637655	6:30188158:G:T	-0.0363865	8.31095e-05	0.00666653	-0.0385761	0.00100686	0.08153	1.12755	0.000707699	6	29911542	HLA-A
cg25637655	6:30190434:T:C	-0.0363865	8.31095e-05	0.00666653	-0.0385761	0.00100686	0.08153	1.12755	0.000707699	6	29911542	HLA-A
cg25637655	6:30190640:C:T	-0.0363865	8.31095e-05	0.00666653	-0.0385761	0.00100686	0.08153	1.12755	0.000707699	6	29911542	HLA-A
cg25637655	6:30191455:T:A	-0.0363865	8.31095e-05	0.00666653	-0.0385761	0.00100686	0.08153	1.12755	0.000707699	6	29911542	HLA-A
cg25637655	6:30192803:C:A	-0.0363865	8.31095e-05	0.00666653	-0.0385761	0.00100686	0.08153	1.12755	0.000707699	6	29911542	HLA-A
cg25637655	6:30193513:A:G	-0.0363865	8.31095e-05	0.00666653	-0.0385761	0.00100686	0.08153	1.12755	0.000707699	6	29911542	HLA-A
cg25637655	6:30194103:A:C	-0.0363865	8.31095e-05	0.00666653	-0.0385761	0.00100686	0.08153	1.12755	0.000707699	6	29911542	HLA-A
cg25637655	6:30195009:A:G	-0.0363865	8.31095e-05	0.00666653	-0.0385761	0.00100686	0.08153	1.12755	0.000707699	6	29911542	HLA-A
cg25637655	6:30196313:C:T	-0.0363865	8.31095e-05	0.00666653	-0.0385761	0.00100686	0.08153	1.12755	0.000707699	6	29911542	HLA-A
cg25637655	6:30196678:A:G	-0.0363865	8.31095e-05	0.00666653	-0.0385761	0.00100686	0.08153	1.12755	0.000707699	6	29911542	HLA-A
cg25637655	6:30196855:T:C	-0.0363865	8.31095e-05	0.00666653	-0.0385761	0.00100686	0.08153	1.12755	0.000707699	6	29911542	HLA-A
cg17608381	6:30405926:G:C	0.053416	8.3197e-05	0.00667331	0.0261334	0.070334	0.690955	NA	NA	6	29911550	HLA-A
cg15331332	6:29780621:C:G	-0.0194506	8.31982e-05	0.00667331	-0.0117159	0.0107894	0.354549	1.14285	0.000966185	6	29692111	HLA-F;HLA-F;HLA-F
cg14126601	2:37141085:C:T	0.0192376	8.32293e-05	0.00667564	0.0275727	3.80822e-06	0.000821516	NA	NA	2	37384708	EIF2AK2;EIF2AK2
cg19413066	17:76926392:C:T	0.0154376	8.3247e-05	0.00667672	0.0168085	0.00071826	0.0638103	NA	NA	17	76965347
cg19413066	17:76926655:C:T	0.0154376	8.3247e-05	0.00667672	0.0168085	0.00071826	0.0638103	NA	NA	17	76965347
cg26955963	2:8495036:G:T	-0.0124763	8.32927e-05	0.00668021	-0.0153294	0.000130204	0.0165378	NA	NA	2	8466005	LINC00299
cg03362418	22:50985875:T:C	0.0129314	8.33347e-05	0.00668323	0.00881012	0.0228557	0.491153	NA	NA	22	50965563	TYMP;TYMP;TYMP;TYMP;TYMP;SCO2;SCO2
cg13272096	13:43164171:T:C	-0.0272308	8.33471e-05	0.00668323	-0.0196801	0.0155226	0.418464	NA	NA	13	43294689
cg13272096	13:43164541:G:A	-0.0272308	8.33471e-05	0.00668323	-0.0196801	0.0155226	0.418464	NA	NA	13	43294689
cg13272096	13:43166284:G:A	-0.0272308	8.33471e-05	0.00668323	-0.0196801	0.0155226	0.418464	NA	NA	13	43294689
cg13272096	13:43166295:A:G	-0.0272308	8.33471e-05	0.00668323	-0.0196801	0.0155226	0.418464	NA	NA	13	43294689
cg13272096	13:43166946:A:G	-0.0272308	8.33471e-05	0.00668323	-0.0196801	0.0155226	0.418464	NA	NA	13	43294689
cg13272096	13:43167333:T:C	-0.0272308	8.33471e-05	0.00668323	-0.0196801	0.0155226	0.418464	NA	NA	13	43294689
cg13272096	13:43167474:A:T	-0.0272308	8.33471e-05	0.00668323	-0.0196801	0.0155226	0.418464	NA	NA	13	43294689
cg11187245	6:32189921:A:G	-0.0322908	8.33801e-05	0.00668471	-0.00919195	0.197957	0.845115	1.45331	1.95145e-15	6	31323397	HLA-B
cg27106909	16:29968015:C:T	0.0108626	8.33812e-05	0.00668471	0.0091238	0.00708599	0.287347	NA	NA	16	30106897	YPEL3;YPEL3;YPEL3
cg03879629	3:45792209:C:T	0.0343602	8.33826e-05	0.00668471	0.0326595	0.000138578	0.0174508	NA	NA	3	46152446
cg11946459	6:29702574:T:C	0.0852998	8.33906e-05	0.00668471	0.0962714	2.87309e-05	0.00471573	NA	NA	6	29911558	HLA-A
cg11946459	6:29707523:T:C	0.0852998	8.33906e-05	0.00668471	0.0962714	2.87309e-05	0.00471573	NA	NA	6	29911558	HLA-A
cg11946459	6:29708522:C:T	0.0852998	8.33906e-05	0.00668471	0.0962714	2.87309e-05	0.00471573	NA	NA	6	29911558	HLA-A
cg11946459	6:29711380:C:T	0.0852998	8.33906e-05	0.00668471	0.0962714	2.87309e-05	0.00471573	NA	NA	6	29911558	HLA-A
cg11946459	6:29717478:G:T	0.0852998	8.33906e-05	0.00668471	0.0962714	2.87309e-05	0.00471573	NA	NA	6	29911558	HLA-A
cg11946459	6:29718955:G:A	0.0852998	8.33906e-05	0.00668471	0.0962714	2.87309e-05	0.00471573	NA	NA	6	29911558	HLA-A
cg11946459	6:29723360:T:C	0.0852998	8.33906e-05	0.00668471	0.0962714	2.87309e-05	0.00471573	NA	NA	6	29911558	HLA-A
cg11946459	6:29724514:A:T	0.0852998	8.33906e-05	0.00668471	0.0962714	2.87309e-05	0.00471573	NA	NA	6	29911558	HLA-A
cg11946459	6:29728621:T:C	0.0852998	8.33906e-05	0.00668471	0.0962714	2.87309e-05	0.00471573	NA	NA	6	29911558	HLA-A
cg05257202	13:99815563:A:G	0.0113132	8.34668e-05	0.00669065	0.0113357	0.00177083	0.122232	NA	NA	13	99934873	UBAC2;UBAC2;UBAC2
cg02264895	16:31185882:G:A	0.00923348	8.36505e-05	0.0067052	0.00868269	0.00205222	0.135263	0.809744	2.57766e-09	16	31385282	ITGAX
cg02042026	11:113989016:A:G	-0.012321	8.37103e-05	0.00670983	-0.0149834	8.0255e-05	0.0111315	NA	NA	11	113936782	ZBTB16;ZBTB16
cg21755044	8:143753602:C:T	0.0174573	8.37171e-05	0.00671021	0.0173859	0.00414742	0.212595	NA	NA	8	144069697	LOC100133669
cg06587767	19:3645850:G:A	0.033998	8.37242e-05	0.00671027	0.0234545	0.0204967	0.470042	NA	NA	19	3691013	PIP5K1C;PIP5K1C;PIP5K1C
cg06587767	19:3646642:A:G	0.033998	8.37242e-05	0.00671027	0.0234545	0.0204967	0.470042	NA	NA	19	3691013	PIP5K1C;PIP5K1C;PIP5K1C
cg06587767	19:3649046:T:C	0.033998	8.37242e-05	0.00671027	0.0234545	0.0204967	0.470042	NA	NA	19	3691013	PIP5K1C;PIP5K1C;PIP5K1C
cg15174565	15:101787969:T:C	-0.00944822	8.37826e-05	0.0067146	-0.00481546	0.148568	0.806572	NA	NA	15	101728234	CHSY1
cg03035167	2:201163454:A:T	0.0115148	8.37909e-05	0.0067146	0.0160537	7.91878e-07	0.000208785	NA	NA	2	201336269	SPATS2L;SPATS2L;SPATS2L;SPATS2L
cg03035167	2:201168758:T:C	0.0115148	8.37909e-05	0.0067146	0.0160537	7.91878e-07	0.000208785	NA	NA	2	201336269	SPATS2L;SPATS2L;SPATS2L;SPATS2L
cg03035167	2:201171191:C:G	0.0115148	8.37909e-05	0.0067146	0.0160537	7.91878e-07	0.000208785	NA	NA	2	201336269	SPATS2L;SPATS2L;SPATS2L;SPATS2L
cg03035167	2:201180023:T:C	0.0115148	8.37909e-05	0.0067146	0.0160537	7.91878e-07	0.000208785	NA	NA	2	201336269	SPATS2L;SPATS2L;SPATS2L;SPATS2L
cg03035167	2:201183888:G:A	0.0115148	8.37909e-05	0.0067146	0.0160537	7.91878e-07	0.000208785	NA	NA	2	201336269	SPATS2L;SPATS2L;SPATS2L;SPATS2L
cg06312004	8:135680329:G:C	-0.0169952	8.38346e-05	0.00671625	-0.0182459	0.001899	0.12798	NA	NA	8	135836721
cg06312004	8:135687866:C:T	-0.0169952	8.38346e-05	0.00671625	-0.0182459	0.001899	0.12798	NA	NA	8	135836721
cg06312004	8:135690665:A:T	-0.0169952	8.38346e-05	0.00671625	-0.0182459	0.001899	0.12798	NA	NA	8	135836721
cg06312004	8:135702449:T:C	-0.0169952	8.38346e-05	0.00671625	-0.0182459	0.001899	0.12798	NA	NA	8	135836721
cg06312004	8:135705619:C:T	-0.0169952	8.38346e-05	0.00671625	-0.0182459	0.001899	0.12798	NA	NA	8	135836721
cg06312004	8:135705951:C:T	-0.0169952	8.38346e-05	0.00671625	-0.0182459	0.001899	0.12798	NA	NA	8	135836721
cg06312004	8:135707922:C:T	-0.0169952	8.38346e-05	0.00671625	-0.0182459	0.001899	0.12798	NA	NA	8	135836721
cg06312004	8:135707982:G:A	-0.0169952	8.38346e-05	0.00671625	-0.0182459	0.001899	0.12798	NA	NA	8	135836721
cg06312004	8:135713338:T:C	-0.0169952	8.38346e-05	0.00671625	-0.0182459	0.001899	0.12798	NA	NA	8	135836721
cg06312004	8:135716129:A:G	-0.0169952	8.38346e-05	0.00671625	-0.0182459	0.001899	0.12798	NA	NA	8	135836721
cg06312004	8:135721121:G:C	-0.0169952	8.38346e-05	0.00671625	-0.0182459	0.001899	0.12798	NA	NA	8	135836721
cg19961945	19:7244884:T:C	-0.00788197	8.38865e-05	0.00672024	-0.00502315	0.0347179	0.565655	NA	NA	19	7192407	INSR;INSR
cg01264131	8:66900394:T:C	-0.0341145	8.38956e-05	0.0067208	NA	NA	NA	NA	NA	8	66749125	PDE7A
cg27529346	6:31221023:G:A	0.0148023	8.39111e-05	0.00672187	0.00997495	0.00835143	0.312955	0.910431	0.0086558	6	31322926	HLA-B
cg21855257	1:158978596:C:A	-0.0188439	8.39512e-05	0.00672492	-0.00398589	0.470605	0.940888	1.10651	0.0366379	1	158983569	IFI16;IFI16
cg11132334	4:47545812:T:C	-0.0192623	8.39947e-05	0.00672824	-0.00921734	0.0774811	0.707869	NA	NA	4	48136298	TXK
cg06587767	19:3672468:C:T	0.0367387	8.4082e-05	0.00673489	0.0270268	0.00968581	0.335316	NA	NA	19	3691013	PIP5K1C;PIP5K1C;PIP5K1C
cg06587767	19:3676515:C:T	0.0367387	8.4082e-05	0.00673489	0.0270268	0.00968581	0.335316	NA	NA	19	3691013	PIP5K1C;PIP5K1C;PIP5K1C
cg11187245	6:31065096:C:T	-0.0222153	8.40995e-05	0.00673612	-0.00674006	0.113491	0.765208	1.25581	1.34399e-10	6	31323397	HLA-B
cg13619623	7:33730121:C:T	0.0136004	8.41154e-05	0.00673722	0.0166947	4.96605e-05	0.00741598	NA	NA	7	33637324	BBS9;BBS9;BBS9;BBS9
cg15378061	7:93691707:T:A	-0.0165064	8.41217e-05	0.00673756	-0.015719	0.000257306	0.0286365	NA	NA	7	93638064
cg12588917	6:29698821:T:C	-0.0236807	8.41568e-05	0.0067402	-0.0141217	0.0312885	0.548203	1.14923	0.00119757	6	29692082	HLA-F;HLA-F;HLA-F
cg24574692	2:241935696:G:T	-0.0107886	8.41855e-05	0.00674143	-0.00915067	0.000734742	0.064827	NA	NA	2	241926608
cg12394215	2:191659011:T:C	0.013725	8.41923e-05	0.00674143	0.0117429	0.0171457	0.435415	NA	NA	2	191531751	NAB1
cg12394215	2:191663571:C:G	0.013725	8.41923e-05	0.00674143	0.0117429	0.0171457	0.435415	NA	NA	2	191531751	NAB1
cg07878065	18:2651929:T:G	0.0106717	8.42068e-05	0.00674143	0.00930379	0.00516202	0.241786	NA	NA	18	2641871
cg07878065	18:2652393:T:C	0.0106717	8.42068e-05	0.00674143	0.00930379	0.00516202	0.241786	NA	NA	18	2641871
cg07878065	18:2652879:T:G	0.0106717	8.42068e-05	0.00674143	0.00930379	0.00516202	0.241786	NA	NA	18	2641871
cg07878065	18:2654113:T:C	0.0106717	8.42068e-05	0.00674143	0.00930379	0.00516202	0.241786	NA	NA	18	2641871
cg07878065	18:2654147:C:T	0.0106717	8.42068e-05	0.00674143	0.00930379	0.00516202	0.241786	NA	NA	18	2641871
cg23923934	6:31076764:A:G	0.0232877	8.42123e-05	0.00674143	0.0128486	0.0149917	0.412232	0.868872	5.14447e-05	6	31322914	HLA-B
cg23923934	6:31068420:A:G	0.0232877	8.42123e-05	0.00674143	0.0128486	0.0149917	0.412232	0.870135	6.1509e-05	6	31322914	HLA-B
cg23923934	6:31068821:T:G	0.0232877	8.42123e-05	0.00674143	0.0128486	0.0149917	0.412232	0.870135	6.1509e-05	6	31322914	HLA-B
cg23923934	6:31068895:G:C	0.0232877	8.42123e-05	0.00674143	0.0128486	0.0149917	0.412232	0.870135	6.1509e-05	6	31322914	HLA-B
cg23923934	6:31070907:A:C	0.0232877	8.42123e-05	0.00674143	0.0128486	0.0149917	0.412232	0.870135	6.1509e-05	6	31322914	HLA-B
cg23923934	6:31071339:G:A	0.0232877	8.42123e-05	0.00674143	0.0128486	0.0149917	0.412232	0.870135	6.1509e-05	6	31322914	HLA-B
cg23923934	6:31071547:A:G	0.0232877	8.42123e-05	0.00674143	0.0128486	0.0149917	0.412232	0.870135	6.1509e-05	6	31322914	HLA-B
cg23923934	6:31073903:A:G	0.0232877	8.42123e-05	0.00674143	0.0128486	0.0149917	0.412232	0.870135	6.1509e-05	6	31322914	HLA-B
cg23923934	6:31075798:A:G	0.0232877	8.42123e-05	0.00674143	0.0128486	0.0149917	0.412232	0.870135	6.1509e-05	6	31322914	HLA-B
cg23923934	6:31076326:A:G	0.0232877	8.42123e-05	0.00674143	0.0128486	0.0149917	0.412232	0.870135	6.1509e-05	6	31322914	HLA-B
cg23923934	6:31075959:A:G	0.0232877	8.42123e-05	0.00674143	0.0128486	0.0149917	0.412232	0.870666	6.61362e-05	6	31322914	HLA-B
cg13575216	21:42808015:A:G	-0.0106701	8.42256e-05	0.00674233	-0.00714408	0.0112485	0.361859	NA	NA	21	42815207	MX1;MX1;MX1;MX1
cg14750551	3:122685278:G:C	-0.0122685	8.42538e-05	0.00674442	-0.00224529	0.128912	0.785853	NA	NA	3	122401343	PARP14
cg13149147	2:105782500:G:A	-0.010367	8.4258e-05	0.00674458	-0.00803578	0.0182182	0.446825	NA	NA	2	105757726
cg07596065	22:51045816:A:G	0.0110502	8.42704e-05	0.00674541	0.00942479	0.0060929	0.26362	NA	NA	22	50984393
cg25283432	12:125225331:A:G	-0.00534335	8.4307e-05	0.00674817	-0.00459634	0.00959714	0.333912	NA	NA	12	125282561	SCARB1;SCARB1
cg23216724	6:167586496:G:A	-0.0244994	8.43122e-05	0.00674841	-0.0158616	0.0344084	0.563564	NA	NA	6	167571584	GPR31
cg23411470	11:4452824:A:G	-0.00775242	8.44592e-05	0.00676001	-0.00876529	3.3952e-05	0.00541351	NA	NA	11	4414204	TRIM21
cg15174565	15:101771453:C:T	-0.00925769	8.44879e-05	0.00676214	-0.00711502	0.0256737	0.511086	NA	NA	15	101728234	CHSY1
cg26392102	6:32165444:A:G	-0.0171183	8.45105e-05	0.00676377	-0.0130379	0.0437935	0.609045	1.38574	5.47912e-13	6	31238751	HLA-C
cg26392102	6:32168771:G:T	-0.0181499	8.45816e-05	0.0067693	-0.0137076	0.049778	0.631629	1.45883	1.14797e-15	6	31238751	HLA-C
cg12013713	7:139761463:C:T	0.0184508	8.45937e-05	0.0067701	0.0205565	5.55175e-05	0.00816912	NA	NA	7	139760671	PARP12
cg12807764	5:147291863:G:A	-0.0253667	8.46128e-05	0.00677145	-0.0207715	0.0115937	0.367761	0.914263	0.0303219	5	146864669
cg03702171	11:128360178:C:T	-0.0117267	8.46293e-05	0.0067726	-0.00992313	0.00440952	0.220491	NA	NA	11	128333168	ETS1;ETS1;ETS1
cg01543150	3:192750246:A:G	0.00997443	8.46492e-05	0.00677402	0.00886726	0.00624291	0.267266	NA	NA	3	192634061	MB21D2
cg17052170	8:143960167:G:C	0.0252412	8.46877e-05	0.00677694	0.0147792	0.0377794	0.580612	NA	NA	8	144099482	LY6E;LY6E;LOC100133669
cg08309069	6:31295891:C:T	0.0534971	8.46923e-05	0.00677714	0.0666248	0.000392018	0.0400152	NA	NA	6	31240651	HLA-C
cg24263283	15:59570752:G:A	0.0168732	8.47082e-05	0.00677807	0.0142802	0.00165777	0.116522	NA	NA	15	59587546	MYO1E
cg24263283	15:59571189:G:A	0.0168732	8.47082e-05	0.00677807	0.0142802	0.00165777	0.116522	NA	NA	15	59587546	MYO1E
cg24351901	6:29545494:C:G	0.0211806	8.48097e-05	0.00678602	0.0185808	0.00101899	0.0822411	NA	NA	6	29692092	HLA-F;HLA-F;HLA-F
cg03587597	8:144095249:G:A	-0.00584285	8.48141e-05	0.0067862	-0.00178378	0.111168	0.762252	NA	NA	8	144105055
cg12114203	12:131818925:G:A	0.0154648	8.48212e-05	0.0067866	0.0200097	0.000122533	0.0157192	NA	NA	12	131831994	LOC338797
cg20405620	13:99977752:G:A	0.00913647	8.48419e-05	0.00678809	0.00669628	0.0135084	0.393658	0.906525	0.00923262	13	99960198	GPR183;UBAC2;UBAC2;UBAC2;MIR548AN
cg25637655	6:29625001:A:G	0.053162	8.49122e-05	0.00679354	0.0404558	0.0162826	0.426717	NA	NA	6	29911542	HLA-A
cg16853860	6:32804881:G:A	0.0261282	8.49329e-05	0.00679503	0.0186215	0.0138389	0.399009	NA	NA	6	32823116	PSMB9;PSMB9;TAP1
cg13272096	13:43364859:C:G	0.0232582	8.50265e-05	0.00680217	0.0327598	2.86379e-06	0.000647716	NA	NA	13	43294689
cg01517384	6:31220567:C:T	-0.0264766	8.50286e-05	0.00680217	-0.0218946	0.00723196	0.290328	NA	NA	6	31323856	HLA-B
cg01517384	6:31221396:A:G	-0.0264766	8.50286e-05	0.00680217	-0.0218946	0.00723196	0.290328	NA	NA	6	31323856	HLA-B
cg23411470	11:4451468:A:C	-0.00787235	8.50323e-05	0.0068023	-0.00850312	7.88174e-05	0.0109616	NA	NA	11	4414204	TRIM21
cg17608381	6:29602062:C:T	0.0838619	8.50454e-05	0.00680317	0.0813016	0.000245842	0.0275401	NA	NA	6	29911550	HLA-A
cg23533285	6:31322197:T:A	0.014229	8.5063e-05	0.00680441	0.0101399	0.0117117	0.369394	1.09068	0.0151222	6	31322348	HLA-B
cg11847933	1:227413264:C:T	0.0129902	8.50895e-05	0.00680619	0.0115262	0.00656984	0.275204	NA	NA	1	227130394	CABC1
cg11847933	1:227416247:G:C	0.0129902	8.50895e-05	0.00680619	0.0115262	0.00656984	0.275204	NA	NA	1	227130394	CABC1
cg21855257	1:158943740:C:T	-0.0185063	8.51151e-05	0.00680806	-0.00642605	0.230259	0.86584	1.12883	0.0119306	1	158983569	IFI16;IFI16
cg00432233	6:7277801:A:G	-0.0173847	8.51559e-05	0.00681116	-0.00589973	0.15304	0.810153	NA	NA	6	6292977	F13A1
cg22940798	6:32404220:G:C	-0.0210699	8.51745e-05	0.00681247	-0.0313855	1.45994e-06	0.000359597	1.30039	6.11363e-12	6	32805554	TAP2;TAP2
cg24351901	6:29768037:G:C	-0.0132721	8.52169e-05	0.0068157	-0.00864733	0.0165217	0.42901	1.14554	0.000817709	6	29692092	HLA-F;HLA-F;HLA-F
cg01355282	17:40597228:A:G	0.0239928	8.52526e-05	0.00681684	0.0214022	0.0104784	0.349224	NA	NA	17	40264320	DHX58
cg01355282	17:40604967:T:G	0.0239928	8.52526e-05	0.00681684	0.0214022	0.0104784	0.349224	NA	NA	17	40264320	DHX58
cg01355282	17:40605054:G:C	0.0239928	8.52526e-05	0.00681684	0.0214022	0.0104784	0.349224	NA	NA	17	40264320	DHX58
cg01355282	17:40605466:T:C	0.0239928	8.52526e-05	0.00681684	0.0214022	0.0104784	0.349224	NA	NA	17	40264320	DHX58
cg01355282	17:40606518:C:T	0.0239928	8.52526e-05	0.00681684	0.0214022	0.0104784	0.349224	NA	NA	17	40264320	DHX58
cg01355282	17:40607129:T:C	0.0239928	8.52526e-05	0.00681684	0.0214022	0.0104784	0.349224	NA	NA	17	40264320	DHX58
cg01355282	17:40608536:G:T	0.0239928	8.52526e-05	0.00681684	0.0214022	0.0104784	0.349224	NA	NA	17	40264320	DHX58
cg01355282	17:40610127:T:C	0.0239928	8.52526e-05	0.00681684	0.0214022	0.0104784	0.349224	NA	NA	17	40264320	DHX58
cg01355282	17:40622991:A:G	0.0239928	8.52526e-05	0.00681684	0.0214022	0.0104784	0.349224	NA	NA	17	40264320	DHX58
cg01355282	17:40633985:G:A	0.0239928	8.52526e-05	0.00681684	0.0214022	0.0104784	0.349224	NA	NA	17	40264320	DHX58
cg05948127	7:107929474:C:T	0.0176173	8.52582e-05	0.00681712	0.0135626	0.015559	0.418976	NA	NA	7	107577779	LAMB1
cg22254413	20:18763617:G:A	-0.0235186	8.52735e-05	0.006818	-0.0105724	0.230682	0.86617	NA	NA	20	19194649	SLC24A3
cg22254413	20:18763887:T:C	-0.0235186	8.52735e-05	0.006818	-0.0105724	0.230682	0.86617	NA	NA	20	19194649	SLC24A3
cg20989454	11:643736:C:T	0.0147472	8.52789e-05	0.00681826	0.00848308	0.0644944	0.677522	0.845745	0.000811522	11	613478	IRF7;IRF7;IRF7
cg06312004	8:135674604:T:G	-0.0169547	8.54214e-05	0.00682932	-0.0182459	0.001899	0.12798	NA	NA	8	135836721
cg06312004	8:135675477:C:T	-0.0169547	8.54214e-05	0.00682932	-0.0182459	0.001899	0.12798	NA	NA	8	135836721
cg14864167	8:66439415:C:T	-0.042193	8.54332e-05	0.00683009	-0.0119543	0.052494	0.641499	NA	NA	8	66751182	PDE7A
cg26392102	6:31154262:T:C	0.013379	8.55247e-05	0.00683706	0.0113685	0.0113159	0.362969	0.884259	0.000993517	6	31238751	HLA-C
cg26392102	6:31154358:G:T	0.013379	8.55247e-05	0.00683706	0.0113685	0.0113159	0.362969	0.884259	0.000993517	6	31238751	HLA-C
cg17608381	6:29709234:C:T	-0.0379346	8.55546e-05	0.00683927	-0.0356585	0.000669081	0.0603767	NA	NA	6	29911550	HLA-A
cg17096289	6:31319586:C:T	-0.0385101	8.56651e-05	0.00684794	-0.0475892	6.45807e-05	0.00929456	1.1129	0.0127885	6	31238788	HLA-C
cg18387107	12:3972176:T:C	-0.0293458	8.57081e-05	0.0068512	-0.0169508	0.0164662	0.428841	NA	NA	12	3980774	PARP11;PARP11;PARP11;PARP11
cg13575216	21:42811395:C:T	-0.0106888	8.57318e-05	0.00685292	-0.00882184	0.00198582	0.132105	NA	NA	21	42815207	MX1;MX1;MX1;MX1
cg12588917	6:30114216:C:T	0.0288294	8.57633e-05	0.00685527	0.0219478	0.00744447	0.295427	NA	NA	6	29692082	HLA-F;HLA-F;HLA-F
cg27612129	16:57000284:G:A	-0.0110782	8.58406e-05	0.00686071	-0.0102959	0.00303147	0.174671	NA	NA	16	57017595	CETP
cg17608381	6:29701308:T:C	-0.0380499	8.58629e-05	0.00686071	-0.0356676	0.000725349	0.0642696	NA	NA	6	29911550	HLA-A
cg17608381	6:29701564:G:A	-0.0380499	8.58629e-05	0.00686071	-0.0356676	0.000725349	0.0642696	NA	NA	6	29911550	HLA-A
cg17608381	6:29703262:A:G	-0.0380499	8.58629e-05	0.00686071	-0.0356676	0.000725349	0.0642696	NA	NA	6	29911550	HLA-A
cg17608381	6:29704259:A:T	-0.0380499	8.58629e-05	0.00686071	-0.0356676	0.000725349	0.0642696	NA	NA	6	29911550	HLA-A
cg17608381	6:29705219:C:T	-0.0380499	8.58629e-05	0.00686071	-0.0356676	0.000725349	0.0642696	NA	NA	6	29911550	HLA-A
cg17608381	6:29705405:C:T	-0.0380499	8.58629e-05	0.00686071	-0.0356676	0.000725349	0.0642696	NA	NA	6	29911550	HLA-A
cg17608381	6:29705659:A:G	-0.0380499	8.58629e-05	0.00686071	-0.0356676	0.000725349	0.0642696	NA	NA	6	29911550	HLA-A
cg17608381	6:29706049:G:C	-0.0380499	8.58629e-05	0.00686071	-0.0356676	0.000725349	0.0642696	NA	NA	6	29911550	HLA-A
cg17608381	6:29706128:G:C	-0.0380499	8.58629e-05	0.00686071	-0.0356676	0.000725349	0.0642696	NA	NA	6	29911550	HLA-A
cg17608381	6:29706277:T:C	-0.0380499	8.58629e-05	0.00686071	-0.0356676	0.000725349	0.0642696	NA	NA	6	29911550	HLA-A
cg17608381	6:29707546:G:A	-0.0380499	8.58629e-05	0.00686071	-0.0356676	0.000725349	0.0642696	NA	NA	6	29911550	HLA-A
cg17608381	6:29707704:G:A	-0.0380499	8.58629e-05	0.00686071	-0.0356676	0.000725349	0.0642696	NA	NA	6	29911550	HLA-A
cg17608381	6:29708090:G:A	-0.0380499	8.58629e-05	0.00686071	-0.0356676	0.000725349	0.0642696	NA	NA	6	29911550	HLA-A
cg00480970	20:62369997:C:T	0.0248302	8.5867e-05	0.00686071	0.0249157	0.00027943	0.0305535	NA	NA	20	62200050	HELZ2;HELZ2
cg26882438	3:122406314:A:G	0.0321545	8.58761e-05	0.00686071	0.0308586	7.07663e-06	0.00142853	NA	NA	3	122399120	PARP14
cg00569896	4:266659:T:C	-0.02082	8.58786e-05	0.00686071	-0.0215519	0.00219071	0.141068	NA	NA	4	204382
cg00569896	4:276765:A:T	-0.02082	8.58786e-05	0.00686071	-0.0215519	0.00219071	0.141068	NA	NA	4	204382
cg00569896	4:276983:T:C	-0.02082	8.58786e-05	0.00686071	-0.0215519	0.00219071	0.141068	NA	NA	4	204382
cg00569896	4:277057:A:T	-0.02082	8.58786e-05	0.00686071	-0.0215519	0.00219071	0.141068	NA	NA	4	204382
cg00569896	4:281707:A:G	-0.02082	8.58786e-05	0.00686071	-0.0215519	0.00219071	0.141068	NA	NA	4	204382
cg00569896	4:282499:A:G	-0.02082	8.58786e-05	0.00686071	-0.0215519	0.00219071	0.141068	NA	NA	4	204382
cg20408505	6:29825434:A:G	0.0167172	8.59765e-05	0.00686836	0.0167829	0.00100321	0.0813457	NA	NA	6	29911494	HLA-A
cg12114203	12:131823074:G:A	0.0153307	8.60008e-05	0.00686995	0.0181283	0.000413082	0.0417027	NA	NA	12	131831994	LOC338797
cg12114203	12:131823507:T:G	0.0153307	8.60008e-05	0.00686995	0.0181283	0.000413082	0.0417027	NA	NA	12	131831994	LOC338797
cg22432956	2:43404641:G:T	0.0158391	8.60325e-05	0.00687231	0.0139502	0.0036682	0.196422	NA	NA	2	43364319
cg06033320	8:66900394:T:C	-0.0726491	8.60446e-05	0.00687311	NA	NA	NA	NA	NA	8	66750110	PDE7A
cg06312004	8:135667633:G:A	-0.016899	8.60685e-05	0.00687468	-0.0176948	0.00249626	0.153971	NA	NA	8	135836721
cg06312004	8:135673782:G:C	-0.016899	8.60685e-05	0.00687468	-0.0176948	0.00249626	0.153971	NA	NA	8	135836721
cg26882438	3:122438391:A:G	0.0374297	8.60872e-05	0.00687548	0.0339649	6.95964e-06	0.00140642	NA	NA	3	122399120	PARP14
cg26882438	3:122440043:G:A	0.0374297	8.60872e-05	0.00687548	0.0339649	6.95964e-06	0.00140642	NA	NA	3	122399120	PARP14
cg26882438	3:122441064:T:G	0.0374297	8.60872e-05	0.00687548	0.0339649	6.95964e-06	0.00140642	NA	NA	3	122399120	PARP14
cg26882438	3:122443054:G:A	0.0374297	8.60872e-05	0.00687548	0.0339649	6.95964e-06	0.00140642	NA	NA	3	122399120	PARP14
cg05948127	7:107938242:C:T	0.0171913	8.61583e-05	0.00688099	0.0131599	0.0170131	0.434289	NA	NA	7	107577779	LAMB1
cg25637655	6:29577938:A:G	0.0450019	8.61978e-05	0.00688362	0.0440985	0.00190115	0.128085	NA	NA	6	29911542	HLA-A
cg25637655	6:29579999:T:A	0.0450019	8.61978e-05	0.00688362	0.0440985	0.00190115	0.128085	NA	NA	6	29911542	HLA-A
cg25637655	6:29584580:T:C	0.0450019	8.61978e-05	0.00688362	0.0440985	0.00190115	0.128085	NA	NA	6	29911542	HLA-A
cg05543179	1:160212700:C:T	0.023467	8.62181e-05	0.00688507	NA	NA	NA	NA	NA	1	160230752	DCAF8;DCAF8;DCAF8;DCAF8;DCAF8
cg20408505	6:29712256:G:A	0.027967	8.62228e-05	0.00688528	0.0365029	8.9366e-07	0.000233557	NA	NA	6	29911494	HLA-A
cg24351901	6:30077584:C:T	0.0156057	8.62384e-05	0.00688584	0.00947732	0.0295512	0.537414	NA	NA	6	29692092	HLA-F;HLA-F;HLA-F
cg24351901	6:30077967:T:C	0.0156057	8.62384e-05	0.00688584	0.00947732	0.0295512	0.537414	NA	NA	6	29692092	HLA-F;HLA-F;HLA-F
cg24351901	6:30079015:G:T	0.0156057	8.62384e-05	0.00688584	0.00947732	0.0295512	0.537414	NA	NA	6	29692092	HLA-F;HLA-F;HLA-F
cg24351901	6:30080994:G:C	0.0156057	8.62384e-05	0.00688584	0.00947732	0.0295512	0.537414	NA	NA	6	29692092	HLA-F;HLA-F;HLA-F
cg11847933	1:227271302:T:C	0.013124	8.63264e-05	0.00689062	0.0111555	0.00972983	0.336067	NA	NA	1	227130394	CABC1
cg11847933	1:227272546:G:A	0.013124	8.63264e-05	0.00689062	0.0111555	0.00972983	0.336067	NA	NA	1	227130394	CABC1
cg11847933	1:227273251:T:C	0.013124	8.63264e-05	0.00689062	0.0111555	0.00972983	0.336067	NA	NA	1	227130394	CABC1
cg11847933	1:227275506:A:G	0.013124	8.63264e-05	0.00689062	0.0111555	0.00972983	0.336067	NA	NA	1	227130394	CABC1
cg11847933	1:227296009:T:C	0.013124	8.63264e-05	0.00689062	0.0111555	0.00972983	0.336067	NA	NA	1	227130394	CABC1
cg11847933	1:227306355:T:C	0.013124	8.63264e-05	0.00689062	0.0111555	0.00972983	0.336067	NA	NA	1	227130394	CABC1
cg11847933	1:227309788:C:T	0.013124	8.63264e-05	0.00689062	0.0111555	0.00972983	0.336067	NA	NA	1	227130394	CABC1
cg11847933	1:227312132:G:A	0.013124	8.63264e-05	0.00689062	0.0111555	0.00972983	0.336067	NA	NA	1	227130394	CABC1
cg11847933	1:227323064:G:C	0.013124	8.63264e-05	0.00689062	0.0111555	0.00972983	0.336067	NA	NA	1	227130394	CABC1
cg11847933	1:227335915:G:T	0.013124	8.63264e-05	0.00689062	0.0111555	0.00972983	0.336067	NA	NA	1	227130394	CABC1
cg11847933	1:227342798:G:T	0.013124	8.63264e-05	0.00689062	0.0111555	0.00972983	0.336067	NA	NA	1	227130394	CABC1
cg11847933	1:227343129:C:T	0.013124	8.63264e-05	0.00689062	0.0111555	0.00972983	0.336067	NA	NA	1	227130394	CABC1
cg11847933	1:227347935:G:A	0.013124	8.63264e-05	0.00689062	0.0111555	0.00972983	0.336067	NA	NA	1	227130394	CABC1
cg03310874	7:4870223:C:G	0.0144231	8.6338e-05	0.00689137	0.00912743	0.0651861	0.679521	NA	NA	7	4850260	RADIL
cg12094903	6:32758394:G:A	-0.0161762	8.63513e-05	0.00689226	-0.0114836	0.0412844	0.597261	1.23568	8.34481e-07	6	32808689	PSMB8;PSMB8
cg19961945	19:7173693:C:T	0.00805278	8.63704e-05	0.00689344	0.00601648	0.00605681	0.262752	NA	NA	19	7192407	INSR;INSR
cg19961945	19:7173775:C:T	0.00805278	8.63704e-05	0.00689344	0.00601648	0.00605681	0.262752	NA	NA	19	7192407	INSR;INSR
cg24351901	6:29754015:G:A	-0.0137427	8.63769e-05	0.00689378	-0.00794521	0.0350353	0.567113	1.15801	0.00034956	6	29692092	HLA-F;HLA-F;HLA-F
cg25998603	8:105140792:G:A	0.0192508	8.644e-05	0.00689762	0.0167738	0.0100778	0.342922	NA	NA	8	105473114	DPYS
cg25998603	8:105146799:A:T	0.0192508	8.644e-05	0.00689762	0.0167738	0.0100778	0.342922	NA	NA	8	105473114	DPYS
cg25998603	8:105147634:C:T	0.0192508	8.644e-05	0.00689762	0.0167738	0.0100778	0.342922	NA	NA	8	105473114	DPYS
cg25998603	8:105148875:G:A	0.0192508	8.644e-05	0.00689762	0.0167738	0.0100778	0.342922	NA	NA	8	105473114	DPYS
cg25998603	8:105150419:C:T	0.0192508	8.644e-05	0.00689762	0.0167738	0.0100778	0.342922	NA	NA	8	105473114	DPYS
cg25998603	8:105151537:T:G	0.0192508	8.644e-05	0.00689762	0.0167738	0.0100778	0.342922	NA	NA	8	105473114	DPYS
cg25998603	8:105153786:A:G	0.0192508	8.644e-05	0.00689762	0.0167738	0.0100778	0.342922	NA	NA	8	105473114	DPYS
cg20291162	17:40552794:C:T	-0.0325236	8.64494e-05	0.00689785	-0.0340095	0.000576808	0.0541054	NA	NA	17	40259547	DHX58
cg20291162	17:40553088:C:T	-0.0325236	8.64494e-05	0.00689785	-0.0340095	0.000576808	0.0541054	NA	NA	17	40259547	DHX58
cg20291162	17:40555939:A:T	-0.0325236	8.64494e-05	0.00689785	-0.0340095	0.000576808	0.0541054	NA	NA	17	40259547	DHX58
cg16853860	6:32771964:T:G	-0.0272474	8.64782e-05	0.00689928	-0.0145477	0.0802696	0.713791	NA	NA	6	32823116	PSMB9;PSMB9;TAP1
cg16853860	6:32773262:G:A	-0.0272474	8.64782e-05	0.00689928	-0.0145477	0.0802696	0.713791	NA	NA	6	32823116	PSMB9;PSMB9;TAP1
cg16853860	6:32774465:G:A	-0.0272474	8.64782e-05	0.00689928	-0.0145477	0.0802696	0.713791	NA	NA	6	32823116	PSMB9;PSMB9;TAP1
cg16853860	6:32775001:C:T	-0.0272474	8.64782e-05	0.00689928	-0.0145477	0.0802696	0.713791	NA	NA	6	32823116	PSMB9;PSMB9;TAP1
cg16853860	6:32777540:C:T	-0.0272474	8.64782e-05	0.00689928	-0.0145477	0.0802696	0.713791	NA	NA	6	32823116	PSMB9;PSMB9;TAP1
cg22199238	11:466140:G:A	0.0161278	8.65508e-05	0.0069049	0.015312	0.00240105	0.149844	0.867128	0.00101084	11	613857	IRF7;IRF7;IRF7;IRF7;IRF7;IRF7
cg17052170	8:143960597:G:A	0.0251303	8.65625e-05	0.00690566	0.0147792	0.0377794	0.580612	NA	NA	8	144099482	LY6E;LY6E;LOC100133669
cg12757378	7:6550375:A:G	0.0188329	8.65752e-05	0.0069065	0.0139963	0.0158517	0.422263	NA	NA	7	6334715
cg20348000	10:88773727:G:C	0.0283931	8.65872e-05	0.00690729	0.0117169	0.141054	0.799134	NA	NA	10	88615964	BMPR1A
cg17096289	6:31102781:A:G	0.0360058	8.65894e-05	0.00690729	0.0406919	0.000393725	0.0401348	0.877774	0.00211942	6	31238788	HLA-C
cg07268124	8:66588465:A:C	-0.0279122	8.65981e-05	0.00690781	-0.0229832	0.00217292	0.140231	NA	NA	8	66790884
cg09304470	18:77147472:C:T	-0.0181934	8.66493e-05	0.00691172	-0.0174614	0.0042315	0.214886	NA	NA	18	76916901	ATP9B;ATP9B
cg16853860	6:33045699:T:C	-0.0548311	8.67339e-05	0.0069183	NA	NA	NA	1.44569	1.91815e-06	6	32823116	PSMB9;PSMB9;TAP1
cg26955963	2:8613081:T:C	0.0161756	8.67816e-05	0.0069219	0.0156344	0.00457986	0.224749	NA	NA	2	8466005	LINC00299
cg06033320	8:66891538:G:C	-0.0410042	8.67921e-05	0.0069219	-0.0291782	5.80378e-10	3.46826e-07	NA	NA	8	66750110	PDE7A
cg06033320	8:66892178:A:G	-0.0410042	8.67921e-05	0.0069219	-0.0291782	5.80378e-10	3.46826e-07	NA	NA	8	66750110	PDE7A
cg06033320	8:66893679:A:G	-0.0410042	8.67921e-05	0.0069219	-0.0291782	5.80378e-10	3.46826e-07	NA	NA	8	66750110	PDE7A
cg06033320	8:66895269:C:A	-0.0410042	8.67921e-05	0.0069219	-0.0291782	5.80378e-10	3.46826e-07	NA	NA	8	66750110	PDE7A
cg06033320	8:66895516:G:T	-0.0410042	8.67921e-05	0.0069219	-0.0291782	5.80378e-10	3.46826e-07	NA	NA	8	66750110	PDE7A
cg20408505	6:29854506:C:T	0.03122	8.68488e-05	0.00692452	0.043869	3.10018e-07	9.13994e-05	NA	NA	6	29911494	HLA-A
cg20408505	6:29854585:T:C	0.03122	8.68488e-05	0.00692452	0.043869	3.10018e-07	9.13994e-05	NA	NA	6	29911494	HLA-A
cg20408505	6:29855902:G:A	0.03122	8.68488e-05	0.00692452	0.043869	3.10018e-07	9.13994e-05	NA	NA	6	29911494	HLA-A
cg20408505	6:29858903:A:G	0.03122	8.68488e-05	0.00692452	0.043869	3.10018e-07	9.13994e-05	NA	NA	6	29911494	HLA-A
cg20408505	6:29865311:C:A	0.03122	8.68488e-05	0.00692452	0.043869	3.10018e-07	9.13994e-05	NA	NA	6	29911494	HLA-A
cg20408505	6:29867181:C:T	0.03122	8.68488e-05	0.00692452	0.043869	3.10018e-07	9.13994e-05	NA	NA	6	29911494	HLA-A
cg20408505	6:29875608:G:C	0.03122	8.68488e-05	0.00692452	0.043869	3.10018e-07	9.13994e-05	NA	NA	6	29911494	HLA-A
cg20408505	6:29880640:C:A	0.03122	8.68488e-05	0.00692452	0.043869	3.10018e-07	9.13994e-05	NA	NA	6	29911494	HLA-A
cg20408505	6:29884066:A:C	0.03122	8.68488e-05	0.00692452	0.043869	3.10018e-07	9.13994e-05	NA	NA	6	29911494	HLA-A
cg20408505	6:29894523:G:A	0.03122	8.68488e-05	0.00692452	0.043869	3.10018e-07	9.13994e-05	NA	NA	6	29911494	HLA-A
cg20408505	6:29898897:T:C	0.03122	8.68488e-05	0.00692452	0.043869	3.10018e-07	9.13994e-05	NA	NA	6	29911494	HLA-A
cg17096289	6:30933076:G:A	-0.0400677	8.69079e-05	0.00692906	-0.0221701	0.112894	0.764325	1.43324	8.74691e-16	6	31238788	HLA-C
cg04318494	11:64645119:G:A	-0.0130664	8.69209e-05	0.00692992	-0.00982098	0.0143142	0.404894	NA	NA	11	64640770	EHD1;EHD1;EHD1
cg17608381	6:29732244:T:C	0.0453436	8.69232e-05	0.00692994	0.0266048	0.0222875	0.486234	NA	NA	6	29911550	HLA-A
cg06829760	2:17140978:C:G	-0.00949034	8.69286e-05	0.00693019	-0.00584637	0.0732135	0.697921	1.0755	0.0320143	2	16845412	FAM49A
cg23097004	12:75690787:T:C	0.0126126	8.69702e-05	0.00693333	0.0115279	0.00527619	0.244359	NA	NA	12	75901112	KRR1
cg23533285	6:31244261:C:A	0.0223418	8.6974e-05	0.00693346	0.0199362	0.000754397	0.0661426	NA	NA	6	31322348	HLA-B
cg06033320	8:66448364:T:C	-0.0342162	8.70107e-05	0.00693604	-0.0094046	0.0311475	0.547426	1.07393	0.0434038	8	66750110	PDE7A
cg06033320	8:66444843:A:C	-0.0342162	8.70107e-05	0.00693604	-0.0094046	0.0311475	0.547426	1.07356	0.0445407	8	66750110	PDE7A
cg17096289	6:31129642:A:G	0.0660809	8.70243e-05	0.00693695	0.0684266	0.000945474	0.0778926	NA	NA	6	31238788	HLA-C
cg24628310	3:52866535:C:A	-0.00994868	8.70938e-05	0.00694024	-0.00852665	0.00721626	0.289956	NA	NA	3	52813873	ITIH1;ITIH1;ITIH1;ITIH1
cg24628310	3:52866845:A:C	-0.00994868	8.70938e-05	0.00694024	-0.00852665	0.00721626	0.289956	NA	NA	3	52813873	ITIH1;ITIH1;ITIH1;ITIH1
cg24628310	3:52867595:C:A	-0.00994868	8.70938e-05	0.00694024	-0.00852665	0.00721626	0.289956	NA	NA	3	52813873	ITIH1;ITIH1;ITIH1;ITIH1
cg24628310	3:52868145:G:A	-0.00994868	8.70938e-05	0.00694024	-0.00852665	0.00721626	0.289956	NA	NA	3	52813873	ITIH1;ITIH1;ITIH1;ITIH1
cg24628310	3:52868610:T:C	-0.00994868	8.70938e-05	0.00694024	-0.00852665	0.00721626	0.289956	NA	NA	3	52813873	ITIH1;ITIH1;ITIH1;ITIH1
cg24628310	3:52874446:C:T	-0.00994868	8.70938e-05	0.00694024	-0.00852665	0.00721626	0.289956	NA	NA	3	52813873	ITIH1;ITIH1;ITIH1;ITIH1
cg24628310	3:52874753:T:C	-0.00994868	8.70938e-05	0.00694024	-0.00852665	0.00721626	0.289956	NA	NA	3	52813873	ITIH1;ITIH1;ITIH1;ITIH1
cg24628310	3:52876389:G:T	-0.00994868	8.70938e-05	0.00694024	-0.00852665	0.00721626	0.289956	NA	NA	3	52813873	ITIH1;ITIH1;ITIH1;ITIH1
cg24628310	3:52878600:G:C	-0.00994868	8.70938e-05	0.00694024	-0.00852665	0.00721626	0.289956	NA	NA	3	52813873	ITIH1;ITIH1;ITIH1;ITIH1
cg24628310	3:52883070:C:T	-0.00994868	8.70938e-05	0.00694024	-0.00852665	0.00721626	0.289956	NA	NA	3	52813873	ITIH1;ITIH1;ITIH1;ITIH1
cg24628310	3:52886240:C:T	-0.00994868	8.70938e-05	0.00694024	-0.00852665	0.00721626	0.289956	NA	NA	3	52813873	ITIH1;ITIH1;ITIH1;ITIH1
cg24628310	3:52891570:G:C	-0.00994868	8.70938e-05	0.00694024	-0.00852665	0.00721626	0.289956	NA	NA	3	52813873	ITIH1;ITIH1;ITIH1;ITIH1
cg24628310	3:52891707:A:G	-0.00994868	8.70938e-05	0.00694024	-0.00852665	0.00721626	0.289956	NA	NA	3	52813873	ITIH1;ITIH1;ITIH1;ITIH1
cg09304470	18:76341210:T:C	0.0221884	8.7098e-05	0.0069404	0.0104243	0.14837	0.80638	NA	NA	18	76916901	ATP9B;ATP9B
cg07268124	8:66889577:A:G	-0.0183941	8.71332e-05	0.00694303	-0.0117522	0.0147469	0.410002	NA	NA	8	66790884
cg06096336	2:231918754:C:T	0.0206842	8.71389e-05	0.00694332	0.0166801	0.0132816	0.390639	NA	NA	2	231989800	PSMD1;HTR2B;HTR2B
cg26955963	2:8610286:G:C	0.0164018	8.7167e-05	0.00694538	0.0156344	0.00457986	0.224749	NA	NA	2	8466005	LINC00299
cg12975667	6:141152676:T:C	-0.00867199	8.72132e-05	0.00694888	-0.00679156	0.00755654	0.297467	NA	NA	6	140893557
cg15174565	15:101781934:A:G	-0.00935654	8.73368e-05	0.00695839	-0.00481546	0.148568	0.806572	NA	NA	15	101728234	CHSY1
cg15174565	15:101784664:A:G	-0.00935654	8.73368e-05	0.00695839	-0.00481546	0.148568	0.806572	NA	NA	15	101728234	CHSY1
cg20408505	6:30081630:G:A	0.0225638	8.73606e-05	0.00695993	0.0232525	7.29654e-05	0.0103144	NA	NA	6	29911494	HLA-A
cg20408505	6:30081679:C:A	0.0225638	8.73606e-05	0.00695993	0.0232525	7.29654e-05	0.0103144	NA	NA	6	29911494	HLA-A
cg05981711	13:53672947:T:G	0.00640217	8.73867e-05	0.00696149	0.00712003	0.000445602	0.0441962	NA	NA	13	53495627
cg05981711	13:53673745:C:T	0.00640217	8.73867e-05	0.00696149	0.00712003	0.000445602	0.0441962	NA	NA	13	53495627
cg05981711	13:53673897:C:T	0.00640217	8.73867e-05	0.00696149	0.00712003	0.000445602	0.0441962	NA	NA	13	53495627
cg08309069	6:31080926:G:A	-0.0530891	8.74217e-05	0.00696411	-0.054903	0.000620446	0.057067	NA	NA	6	31240651	HLA-C
cg01517384	6:31449642:G:A	0.0291203	8.75301e-05	0.0069703	0.0149934	0.111178	0.762256	0.850648	0.00016246	6	31323856	HLA-B
cg01517384	6:31447588:C:T	0.0291203	8.75301e-05	0.0069703	0.0149934	0.111178	0.762256	0.851071	0.000166999	6	31323856	HLA-B
cg01517384	6:31446796:G:A	0.0291203	8.75301e-05	0.0069703	0.0149934	0.111178	0.762256	0.851293	0.000173142	6	31323856	HLA-B
cg01517384	6:31447135:T:C	0.0291203	8.75301e-05	0.0069703	0.0149934	0.111178	0.762256	0.851293	0.000173142	6	31323856	HLA-B
cg01517384	6:31448625:C:T	0.0291203	8.75301e-05	0.0069703	0.0149934	0.111178	0.762256	0.851293	0.000173142	6	31323856	HLA-B
cg01517384	6:31449269:C:T	0.0291203	8.75301e-05	0.0069703	0.0149934	0.111178	0.762256	0.851293	0.000173142	6	31323856	HLA-B
cg01517384	6:31449994:T:C	0.0291203	8.75301e-05	0.0069703	0.0149934	0.111178	0.762256	0.851293	0.000173142	6	31323856	HLA-B
cg01517384	6:31450656:C:T	0.0291203	8.75301e-05	0.0069703	0.0149934	0.111178	0.762256	0.851293	0.000173142	6	31323856	HLA-B
cg01517384	6:31450685:A:G	0.0291203	8.75301e-05	0.0069703	0.0149934	0.111178	0.762256	0.851293	0.000173142	6	31323856	HLA-B
cg01517384	6:31451680:C:T	0.0291203	8.75301e-05	0.0069703	0.0149934	0.111178	0.762256	0.851293	0.000173142	6	31323856	HLA-B
cg01517384	6:31451779:C:G	0.0291203	8.75301e-05	0.0069703	0.0149934	0.111178	0.762256	0.851293	0.000173142	6	31323856	HLA-B
cg01517384	6:31452716:G:T	0.0291203	8.75301e-05	0.0069703	0.0149934	0.111178	0.762256	0.851938	0.000185734	6	31323856	HLA-B
cg01517384	6:31452733:T:G	0.0291203	8.75301e-05	0.0069703	0.0149934	0.111178	0.762256	0.851938	0.000185734	6	31323856	HLA-B
cg01517384	6:31452544:C:A	0.0291203	8.75301e-05	0.0069703	0.0149934	0.111178	0.762256	0.852599	0.000199681	6	31323856	HLA-B
cg09625543	21:40978013:G:A	0.031619	8.75977e-05	0.00697552	0.0190389	0.0567685	0.654127	NA	NA	21	40560659	BRWD1;BRWD1
cg26882438	3:122543509:G:A	0.0373397	8.76056e-05	0.00697579	0.0341503	7.22655e-06	0.00145056	NA	NA	3	122399120	PARP14
cg26882438	3:122548182:T:A	0.0373397	8.76056e-05	0.00697579	0.0341503	7.22655e-06	0.00145056	NA	NA	3	122399120	PARP14
cg17096289	6:32187637:G:T	-0.0439433	8.76271e-05	0.00697734	-0.0465817	0.00488409	0.234042	1.45345	2.12134e-15	6	31238788	HLA-C
cg10666909	6:32682228:G:A	0.0134343	8.76603e-05	0.00697981	0.0115482	0.00593419	0.260283	0.885813	0.00311285	6	32820249	TAP1
cg04318494	11:64759010:G:A	-0.00926982	8.76636e-05	0.0069799	-0.00486348	0.10143	0.749363	NA	NA	11	64640770	EHD1;EHD1;EHD1
cg21123446	22:43429150:A:G	-0.0124946	8.77371e-05	0.00698539	-0.00718964	0.0971503	0.74393	NA	NA	22	43356001	PACSIN2;PACSIN2
cg21123446	22:43429725:A:G	-0.0124946	8.77371e-05	0.00698539	-0.00718964	0.0971503	0.74393	NA	NA	22	43356001	PACSIN2;PACSIN2
cg11303842	8:144003290:A:G	-0.00937299	8.77433e-05	0.00698571	-0.0118228	7.56072e-05	0.0106332	NA	NA	8	144070338	LOC100133669
cg04816140	9:92817191:G:A	-0.0140589	8.7756e-05	0.00698655	-0.0192746	0.000108825	0.0142216	NA	NA	9	92763384
cg12013713	7:139719184:G:A	0.0175484	8.78194e-05	0.0069909	0.0163761	0.000568639	0.0536223	NA	NA	7	139760671	PARP12
cg12013713	7:139724169:A:G	0.0175484	8.78194e-05	0.0069909	0.0163761	0.000568639	0.0536223	NA	NA	7	139760671	PARP12
cg12013713	7:139726467:A:G	0.0175484	8.78194e-05	0.0069909	0.0163761	0.000568639	0.0536223	NA	NA	7	139760671	PARP12
cg12013713	7:139734373:C:T	0.0175484	8.78194e-05	0.0069909	0.0163761	0.000568639	0.0536223	NA	NA	7	139760671	PARP12
cg04816140	9:92759761:C:T	0.018458	8.78387e-05	0.00699175	0.0254654	7.30166e-05	0.0103207	NA	NA	9	92763384
cg04816140	9:92760245:T:C	0.018458	8.78387e-05	0.00699175	0.0254654	7.30166e-05	0.0103207	NA	NA	9	92763384
cg25637655	6:29588240:G:A	0.045899	8.78389e-05	0.00699175	0.0481928	0.000970525	0.079447	NA	NA	6	29911542	HLA-A
cg25637655	6:29588241:T:C	0.045899	8.78389e-05	0.00699175	0.0481928	0.000970525	0.079447	NA	NA	6	29911542	HLA-A
cg06587767	19:3659872:C:T	-0.0175236	8.78454e-05	0.00699175	-0.0110889	0.0397559	0.589923	NA	NA	19	3691013	PIP5K1C;PIP5K1C;PIP5K1C
cg06587767	19:3660619:A:G	-0.0175236	8.78454e-05	0.00699175	-0.0110889	0.0397559	0.589923	NA	NA	19	3691013	PIP5K1C;PIP5K1C;PIP5K1C
cg06587767	19:3660944:G:A	-0.0175236	8.78454e-05	0.00699175	-0.0110889	0.0397559	0.589923	NA	NA	19	3691013	PIP5K1C;PIP5K1C;PIP5K1C
cg23923934	6:31301000:G:T	0.0351011	8.7883e-05	0.00699457	0.0144442	0.0620368	0.670585	NA	NA	6	31322914	HLA-B
cg17146917	17:4719294:C:T	-0.0340817	8.79574e-05	0.00700032	-0.0305448	0.00321024	0.180968	NA	NA	17	4674194	TM4SF5
cg00647820	17:40566463:T:C	-0.0278468	8.7967e-05	0.00700091	-0.024195	0.0022428	0.143565	NA	NA	17	40259828	DHX58
cg17404534	7:6408094:G:A	0.0109637	8.802e-05	0.0070046	0.00935701	0.00317098	0.179685	NA	NA	7	6461991	DAGLB;DAGLB
cg17404534	7:6409818:A:G	0.0109637	8.802e-05	0.0070046	0.00935701	0.00317098	0.179685	NA	NA	7	6461991	DAGLB;DAGLB
cg17404534	7:6410528:A:G	0.0109637	8.802e-05	0.0070046	0.00935701	0.00317098	0.179685	NA	NA	7	6461991	DAGLB;DAGLB
cg08738516	10:126309448:C:G	-0.00690552	8.80294e-05	0.00700517	-0.00232676	0.23748	0.8696	NA	NA	10	126408016	FAM53B
cg23533285	6:31107904:C:G	0.0191937	8.80511e-05	0.0070055	0.0212832	6.842e-05	0.00978348	NA	NA	6	31322348	HLA-B
cg23533285	6:31109943:A:G	0.0191937	8.80511e-05	0.0070055	0.0212832	6.842e-05	0.00978348	NA	NA	6	31322348	HLA-B
cg23533285	6:31111625:T:C	0.0191937	8.80511e-05	0.0070055	0.0212832	6.842e-05	0.00978348	NA	NA	6	31322348	HLA-B
cg23533285	6:31113030:A:G	0.0191937	8.80511e-05	0.0070055	0.0212832	6.842e-05	0.00978348	NA	NA	6	31322348	HLA-B
cg23533285	6:31113842:A:G	0.0191937	8.80511e-05	0.0070055	0.0212832	6.842e-05	0.00978348	NA	NA	6	31322348	HLA-B
cg23533285	6:31114762:A:G	0.0191937	8.80511e-05	0.0070055	0.0212832	6.842e-05	0.00978348	NA	NA	6	31322348	HLA-B
cg23533285	6:31116739:A:G	0.0191937	8.80511e-05	0.0070055	0.0212832	6.842e-05	0.00978348	NA	NA	6	31322348	HLA-B
cg23533285	6:31128259:A:G	0.0191937	8.80511e-05	0.0070055	0.0212832	6.842e-05	0.00978348	NA	NA	6	31322348	HLA-B
cg22199238	11:454746:G:A	0.0160594	8.80872e-05	0.00700768	0.0148723	0.00317616	0.179904	0.864906	0.000850553	11	613857	IRF7;IRF7;IRF7;IRF7;IRF7;IRF7
cg22199238	11:455008:G:A	0.0160594	8.80872e-05	0.00700768	0.0148723	0.00317616	0.179904	0.864804	0.000931029	11	613857	IRF7;IRF7;IRF7;IRF7;IRF7;IRF7
cg22199238	11:454743:C:T	0.0160594	8.80872e-05	0.00700768	0.0148723	0.00317616	0.179904	0.867775	0.00111427	11	613857	IRF7;IRF7;IRF7;IRF7;IRF7;IRF7
cg22199238	11:455321:G:A	0.0160594	8.80872e-05	0.00700768	0.0148723	0.00317616	0.179904	0.86812	0.0011238	11	613857	IRF7;IRF7;IRF7;IRF7;IRF7;IRF7
cg02408464	11:103641969:G:C	-0.0182797	8.81165e-05	0.00700983	-0.0200743	0.000106538	0.0140408	NA	NA	11	103746841
cg00647820	17:40249387:C:T	-0.0391393	8.81199e-05	0.00700993	-0.0446324	1.07284e-05	0.00204056	NA	NA	17	40259828	DHX58
cg06587767	19:3638405:T:G	-0.0292387	8.8147e-05	0.00701108	-0.020528	0.0302069	0.541004	NA	NA	19	3691013	PIP5K1C;PIP5K1C;PIP5K1C
cg06587767	19:3640623:A:G	-0.0292387	8.8147e-05	0.00701108	-0.020528	0.0302069	0.541004	NA	NA	19	3691013	PIP5K1C;PIP5K1C;PIP5K1C
cg06587767	19:3641973:G:C	-0.0292387	8.8147e-05	0.00701108	-0.020528	0.0302069	0.541004	NA	NA	19	3691013	PIP5K1C;PIP5K1C;PIP5K1C
cg06587767	19:3644763:G:A	-0.0292387	8.8147e-05	0.00701108	-0.020528	0.0302069	0.541004	NA	NA	19	3691013	PIP5K1C;PIP5K1C;PIP5K1C
cg06587767	19:3650208:G:A	-0.0292387	8.8147e-05	0.00701108	-0.020528	0.0302069	0.541004	NA	NA	19	3691013	PIP5K1C;PIP5K1C;PIP5K1C
cg15292513	11:12273328:T:C	0.0126336	8.81524e-05	0.00701108	0.0149789	0.000250111	0.0279634	NA	NA	11	12257627	MICAL2;MICAL2;MICAL2;MICAL2;MICAL2;MICAL2
cg11829870	22:50044640:G:C	0.0123774	8.81535e-05	0.00701108	0.00164539	0.62005	0.964777	NA	NA	22	50988451	KLHDC7B;KLHDC7B
cg08818207	6:32693129:C:T	-0.0186882	8.81536e-05	0.00701108	-0.00431937	0.236091	0.868909	1.21006	3.01871e-08	6	32820355	TAP1
cg12094903	6:32804284:G:A	0.0125596	8.81564e-05	0.00701108	0.0101807	0.0123119	0.377375	NA	NA	6	32808689	PSMB8;PSMB8
cg12094903	6:32804299:C:T	0.0125596	8.81564e-05	0.00701108	0.0101807	0.0123119	0.377375	NA	NA	6	32808689	PSMB8;PSMB8
cg05981711	13:53652340:A:G	0.00646699	8.81703e-05	0.00701184	0.00706875	0.000488562	0.0477233	NA	NA	13	53495627
cg05981711	13:53652356:G:A	0.00646699	8.81703e-05	0.00701184	0.00706875	0.000488562	0.0477233	NA	NA	13	53495627
cg18859612	2:127437596:C:T	0.0143732	8.82656e-05	0.00701837	0.0143039	0.00111827	0.0878446	NA	NA	2	127422064	GYPC;GYPC;GYPC
cg18859612	2:127438127:G:A	0.0143732	8.82656e-05	0.00701837	0.0143039	0.00111827	0.0878446	NA	NA	2	127422064	GYPC;GYPC;GYPC
cg18859612	2:127438392:G:A	0.0143732	8.82656e-05	0.00701837	0.0143039	0.00111827	0.0878446	NA	NA	2	127422064	GYPC;GYPC;GYPC
cg18859612	2:127438476:G:T	0.0143732	8.82656e-05	0.00701837	0.0143039	0.00111827	0.0878446	NA	NA	2	127422064	GYPC;GYPC;GYPC
cg18859612	2:127438542:G:A	0.0143732	8.82656e-05	0.00701837	0.0143039	0.00111827	0.0878446	NA	NA	2	127422064	GYPC;GYPC;GYPC
cg18859612	2:127438827:G:T	0.0143732	8.82656e-05	0.00701837	0.0143039	0.00111827	0.0878446	NA	NA	2	127422064	GYPC;GYPC;GYPC
cg15331332	6:29878190:T:C	-0.0234102	8.83107e-05	0.00702178	-0.0118972	0.0350215	0.567014	1.24236	3.4835e-06	6	29692111	HLA-F;HLA-F;HLA-F
cg23923934	6:31270118:C:A	-0.0239145	8.83477e-05	0.00702454	-0.0156878	0.004495	0.223071	0.861071	1.72904e-05	6	31322914	HLA-B
cg00679477	11:78204380:C:T	-0.022537	8.83583e-05	0.00702486	-0.0183584	0.00439341	0.220174	NA	NA	11	78023985	GAB2;GAB2
cg00679477	11:78204406:C:T	-0.022537	8.83583e-05	0.00702486	-0.0183584	0.00439341	0.220174	NA	NA	11	78023985	GAB2;GAB2
cg00679477	11:78206157:T:C	-0.022537	8.83583e-05	0.00702486	-0.0183584	0.00439341	0.220174	NA	NA	11	78023985	GAB2;GAB2
cg25283432	12:125300551:G:A	-0.00542303	8.84187e-05	0.00702949	-0.00571223	0.00166671	0.11699	NA	NA	12	125282561	SCARB1;SCARB1
cg00272009	3:122477245:C:T	-0.0363529	8.84657e-05	0.00703305	-0.0393237	1.68115e-05	0.00301457	NA	NA	3	122398855	PARP14
cg02408464	11:103705276:C:T	-0.0186604	8.85012e-05	0.00703517	-0.0157097	0.00435867	0.21899	NA	NA	11	103746841
cg02408464	11:103706509:T:C	-0.0186604	8.85012e-05	0.00703517	-0.0157097	0.00435867	0.21899	NA	NA	11	103746841
cg02408464	11:103709577:C:T	-0.0186604	8.85012e-05	0.00703517	-0.0157097	0.00435867	0.21899	NA	NA	11	103746841
cg02408464	11:103710893:T:G	-0.0186604	8.85012e-05	0.00703517	-0.0157097	0.00435867	0.21899	NA	NA	11	103746841
cg05981711	13:53555256:C:T	0.00676173	8.85105e-05	0.00703541	0.00704907	0.000790463	0.0682367	NA	NA	13	53495627
cg05981711	13:53561022:G:A	0.00676173	8.85105e-05	0.00703541	0.00704907	0.000790463	0.0682367	NA	NA	13	53495627
cg15331332	6:29767880:G:A	-0.0202038	8.85108e-05	0.00703541	-0.0116637	0.0151379	0.414527	1.22241	2.5897e-06	6	29692111	HLA-F;HLA-F;HLA-F
cg07107453	1:79206877:G:T	0.0222938	8.86784e-05	0.0070482	0.0181654	0.00974906	0.33656	NA	NA	1	79114976	IFI44
cg07107453	1:79212915:G:A	0.0222938	8.86784e-05	0.0070482	0.0181654	0.00974906	0.33656	NA	NA	1	79114976	IFI44
cg07107453	1:79215225:G:A	0.0222938	8.86784e-05	0.0070482	0.0181654	0.00974906	0.33656	NA	NA	1	79114976	IFI44
cg22028728	11:27398271:C:T	0.015437	8.87338e-05	0.00705208	0.0149	0.00248364	0.15338	NA	NA	11	27369658	CCDC34
cg22028728	11:27399413:A:G	0.015437	8.87338e-05	0.00705208	0.0149	0.00248364	0.15338	NA	NA	11	27369658	CCDC34
cg22028728	11:27401389:C:T	0.015437	8.87338e-05	0.00705208	0.0149	0.00248364	0.15338	NA	NA	11	27369658	CCDC34
cg01190666	20:62212154:G:A	0.0172819	8.8746e-05	0.00705288	0.0126954	9.25202e-06	0.00178894	NA	NA	20	62204908	PRIC285
cg02042026	11:113986162:G:A	-0.0124816	8.87596e-05	0.00705378	-0.0137957	0.000387309	0.0396244	NA	NA	11	113936782	ZBTB16;ZBTB16
cg12588917	6:30127323:G:A	0.029754	8.87815e-05	0.00705534	0.018526	0.0240608	0.500157	NA	NA	6	29692082	HLA-F;HLA-F;HLA-F
cg07839313	19:17488912:A:G	-0.0268599	8.87907e-05	0.0070559	-0.0252546	0.000614504	0.0566461	NA	NA	19	17514600	BST2
cg12588917	6:29909840:G:A	0.0213136	8.88498e-05	0.00706035	0.0112272	0.051997	0.639727	0.899841	0.00193703	6	29692082	HLA-F;HLA-F;HLA-F
cg03434660	17:66770850:G:A	0.00634618	8.88511e-05	0.00706035	0.00220327	0.291063	0.894647	NA	NA	17	66082213
cg17146917	17:4687959:T:C	0.0162947	8.88558e-05	0.00706055	0.0130732	0.0146294	0.408404	NA	NA	17	4674194	TM4SF5
cg11694510	11:734308:A:G	-0.0208067	8.88628e-05	0.00706092	-0.00646426	0.278991	0.890656	NA	NA	11	313354	IFITM1
cg15946524	2:47662973:T:C	0.0192475	8.88921e-05	0.00706308	0.00949868	0.0811721	0.715266	1.14304	0.0194926	2	47714346
cg26392102	6:31301771:A:G	0.0130865	8.89049e-05	0.00706392	0.0126371	0.0034671	0.189986	NA	NA	6	31238751	HLA-C
cg27529346	6:31445345:T:C	-0.0153587	8.89397e-05	0.00706551	-0.00853944	0.0425346	0.60332	1.10647	0.00343192	6	31322926	HLA-B
cg06981309	3:146260608:A:T	0.0278023	8.89448e-05	0.00706551	0.0373146	2.20797e-20	8.06616e-17	NA	NA	3	146260954	PLSCR1
cg06981309	3:146260728:G:C	0.0278023	8.89448e-05	0.00706551	0.0373146	2.20797e-20	8.06616e-17	NA	NA	3	146260954	PLSCR1
cg06981309	3:146260811:A:G	0.0278023	8.89448e-05	0.00706551	0.0373146	2.20797e-20	8.06616e-17	NA	NA	3	146260954	PLSCR1
cg06981309	3:146260845:G:A	0.0278023	8.89448e-05	0.00706551	0.0373146	2.20797e-20	8.06616e-17	NA	NA	3	146260954	PLSCR1
cg06981309	3:146260900:C:T	0.0278023	8.89448e-05	0.00706551	0.0373146	2.20797e-20	8.06616e-17	NA	NA	3	146260954	PLSCR1
cg06981309	3:146260986:T:G	0.0278023	8.89448e-05	0.00706551	0.0373146	2.20797e-20	8.06616e-17	NA	NA	3	146260954	PLSCR1
cg06981309	3:146261035:C:T	0.0278023	8.89448e-05	0.00706551	0.0373146	2.20797e-20	8.06616e-17	NA	NA	3	146260954	PLSCR1
cg06981309	3:146261282:T:C	0.0278023	8.89448e-05	0.00706551	0.0373146	2.20797e-20	8.06616e-17	NA	NA	3	146260954	PLSCR1
cg16379091	11:558884:C:T	-0.0146894	8.90418e-05	0.00707303	-0.00257123	0.428	0.932753	0.897356	0.0153718	11	315751
cg22199238	11:496924:G:C	0.0136187	8.9089e-05	0.00707661	0.0091264	0.0394364	0.588312	0.90973	0.0066252	11	613857	IRF7;IRF7;IRF7;IRF7;IRF7;IRF7
cg26392102	6:31002013:G:A	0.0150264	8.91104e-05	0.00707813	0.012709	0.00875961	0.31989	0.888419	0.00538221	6	31238751	HLA-C
cg27529346	6:31313972:G:A	-0.0152665	8.91508e-05	0.00708117	-0.00891996	0.0306219	0.544106	1.12309	0.000778409	6	31322926	HLA-B
cg05257202	13:99988304:G:C	0.0112625	8.91615e-05	0.00708169	0.0103515	0.00400724	0.208105	NA	NA	13	99934873	UBAC2;UBAC2;UBAC2
cg03981685	1:87598117:T:G	0.0123919	8.91618e-05	0.00708169	0.0118549	0.00458758	0.225024	NA	NA	1	87615654	LOC339524
cg08293824	3:172311934:G:A	-0.0341141	8.92139e-05	0.00708564	-0.036618	0.000849189	0.0719408	NA	NA	3	172313318
cg11303842	8:144009349:A:T	-0.00933864	8.92449e-05	0.00708793	-0.0113845	0.000156431	0.0193241	NA	NA	8	144070338	LOC100133669
cg25637655	6:29915401:T:C	0.0528435	8.92525e-05	0.00708836	0.0416096	0.0130985	0.387518	NA	NA	6	29911542	HLA-A
cg23923934	6:31052632:G:T	-0.0448745	8.9256e-05	0.00708846	-0.0354402	0.000716404	0.0636915	NA	NA	6	31322914	HLA-B
cg12331471	2:231286830:C:A	0.0214021	8.92707e-05	0.00708945	0.0200024	0.000734599	0.0648162	NA	NA	2	231282369	SP100;SP100;SP100;SP100;SP100;SP100;SP100;SP100;SP100;SP100;SP100
cg14864167	8:66474197:A:G	-0.0449554	8.93172e-05	0.00709297	-0.0182444	0.00465681	0.227314	NA	NA	8	66751182	PDE7A
cg05523603	22:50987287:A:G	0.0259302	8.93733e-05	0.00709725	0.0161262	0.00102698	0.0827272	NA	NA	22	50973101
cg17608381	6:30223490:T:C	-0.0414681	8.94453e-05	0.00710279	-0.0291663	0.01097	0.357155	1.16356	3.00304e-05	6	29911550	HLA-A
cg06033320	8:66439551:T:C	-0.034017	8.94989e-05	0.00710687	-0.00894619	0.0399957	0.591106	NA	NA	8	66750110	PDE7A
cg01900480	5:139058589:A:G	0.00984707	8.95141e-05	0.0071079	0.0136037	9.28731e-06	0.00179533	NA	NA	5	139068516
cg19413066	17:76905472:C:G	0.0140944	8.95463e-05	0.00711028	0.0114717	0.015709	0.420891	NA	NA	17	76965347
cg20989454	11:540082:T:C	-0.0147212	8.95668e-05	0.0071112	-0.0183536	0.000194227	0.0229378	NA	NA	11	613478	IRF7;IRF7;IRF7
cg20989454	11:542275:A:G	-0.0147212	8.95668e-05	0.0071112	-0.0183536	0.000194227	0.0229378	NA	NA	11	613478	IRF7;IRF7;IRF7
cg20989454	11:542844:T:C	-0.0147212	8.95668e-05	0.0071112	-0.0183536	0.000194227	0.0229378	NA	NA	11	613478	IRF7;IRF7;IRF7
cg20989454	11:543111:T:C	-0.0147212	8.95668e-05	0.0071112	-0.0183536	0.000194227	0.0229378	NA	NA	11	613478	IRF7;IRF7;IRF7
cg26392102	6:31329494:C:T	-0.0139013	8.95986e-05	0.00711354	-0.0123048	0.0121291	0.374863	0.92629	0.0343274	6	31238751	HLA-C
cg17608381	6:29699713:G:T	-0.0374919	8.96068e-05	0.00711402	-0.0349355	0.000711911	0.0634048	NA	NA	6	29911550	HLA-A
cg06312004	8:135652571:G:A	-0.0174604	8.96138e-05	0.0071144	-0.0193508	0.0013534	0.100612	NA	NA	8	135836721
cg15174565	15:101789567:C:T	-0.00937714	8.9706e-05	0.00712154	-0.00461393	0.165115	0.820156	NA	NA	15	101728234	CHSY1
cg26709300	16:30147265:C:T	-0.0135817	8.97666e-05	0.00712618	-0.0187933	4.95638e-06	0.00104079	NA	NA	16	30106682	YPEL3;YPEL3
cg17698922	3:112271140:G:A	0.0277827	8.97793e-05	0.00712701	0.0171015	0.0680805	0.687006	NA	NA	3	112329157	CCDC80;CCDC80
cg09304470	18:76336222:C:T	0.0219522	8.98127e-05	0.00712877	0.0102137	0.149837	0.807729	NA	NA	18	76916901	ATP9B;ATP9B
cg09304470	18:76336947:G:A	0.0219522	8.98127e-05	0.00712877	0.0102137	0.149837	0.807729	NA	NA	18	76916901	ATP9B;ATP9B
cg09304470	18:76337619:A:T	0.0219522	8.98127e-05	0.00712877	0.0102137	0.149837	0.807729	NA	NA	18	76916901	ATP9B;ATP9B
cg09304470	18:76340875:C:T	0.0219522	8.98127e-05	0.00712877	0.0102137	0.149837	0.807729	NA	NA	18	76916901	ATP9B;ATP9B
cg09304470	18:76341072:A:T	0.0219522	8.98127e-05	0.00712877	0.0102137	0.149837	0.807729	NA	NA	18	76916901	ATP9B;ATP9B
cg06829760	2:16878806:G:C	-0.0188777	8.98228e-05	0.0071294	-0.0209028	0.00086765	0.0730608	NA	NA	2	16845412	FAM49A
cg02622254	2:175655707:C:T	0.00925618	8.98778e-05	0.00713358	0.00470401	0.125739	0.782054	NA	NA	2	175895436
cg08585593	22:51002551:A:G	0.0163363	8.98861e-05	0.00713371	0.0150908	0.0042613	0.215806	NA	NA	22	50966077	TYMP;TYMP;TYMP;TYMP;TYMP;SCO2
cg08585593	22:51002763:C:A	0.0163363	8.98861e-05	0.00713371	0.0150908	0.0042613	0.215806	NA	NA	22	50966077	TYMP;TYMP;TYMP;TYMP;TYMP;SCO2
cg08585593	22:51002960:C:T	0.0163363	8.98861e-05	0.00713371	0.0150908	0.0042613	0.215806	NA	NA	22	50966077	TYMP;TYMP;TYMP;TYMP;TYMP;SCO2
cg27529346	6:31077732:C:G	0.0152403	8.99217e-05	0.00713405	0.00981367	0.0119988	0.372864	0.870009	6.05015e-05	6	31322926	HLA-B
cg27529346	6:31064739:A:C	0.0152403	8.99217e-05	0.00713405	0.00981367	0.0119988	0.372864	0.870135	6.1509e-05	6	31322926	HLA-B
cg27529346	6:31064827:C:T	0.0152403	8.99217e-05	0.00713405	0.00981367	0.0119988	0.372864	0.870135	6.1509e-05	6	31322926	HLA-B
cg27529346	6:31064950:C:A	0.0152403	8.99217e-05	0.00713405	0.00981367	0.0119988	0.372864	0.870135	6.1509e-05	6	31322926	HLA-B
cg27529346	6:31065407:T:C	0.0152403	8.99217e-05	0.00713405	0.00981367	0.0119988	0.372864	0.870135	6.1509e-05	6	31322926	HLA-B
cg27529346	6:31065562:A:G	0.0152403	8.99217e-05	0.00713405	0.00981367	0.0119988	0.372864	0.870135	6.1509e-05	6	31322926	HLA-B
cg27529346	6:31065627:T:C	0.0152403	8.99217e-05	0.00713405	0.00981367	0.0119988	0.372864	0.870135	6.1509e-05	6	31322926	HLA-B
cg27529346	6:31066183:G:A	0.0152403	8.99217e-05	0.00713405	0.00981367	0.0119988	0.372864	0.870135	6.1509e-05	6	31322926	HLA-B
cg27529346	6:31066828:A:C	0.0152403	8.99217e-05	0.00713405	0.00981367	0.0119988	0.372864	0.870135	6.1509e-05	6	31322926	HLA-B
cg27529346	6:31075115:G:T	0.0152403	8.99217e-05	0.00713405	0.00981367	0.0119988	0.372864	0.870135	6.1509e-05	6	31322926	HLA-B
cg27529346	6:31075375:T:C	0.0152403	8.99217e-05	0.00713405	0.00981367	0.0119988	0.372864	0.870135	6.1509e-05	6	31322926	HLA-B
cg27529346	6:31077938:A:G	0.0152403	8.99217e-05	0.00713405	0.00981367	0.0119988	0.372864	0.870135	6.1509e-05	6	31322926	HLA-B
cg27529346	6:31078495:C:G	0.0152403	8.99217e-05	0.00713405	0.00981367	0.0119988	0.372864	0.870135	6.1509e-05	6	31322926	HLA-B
cg27529346	6:31065308:A:G	0.0152403	8.99217e-05	0.00713405	0.00981367	0.0119988	0.372864	0.870544	6.52944e-05	6	31322926	HLA-B
cg06829760	2:17145602:G:A	-0.00944607	8.99371e-05	0.00713492	-0.00574556	0.0770741	0.707257	1.08374	0.0180441	2	16845412	FAM49A
cg06829760	2:17145601:G:C	-0.00944607	8.99371e-05	0.00713492	-0.00574556	0.0770741	0.707257	1.08165	0.0210705	2	16845412	FAM49A
cg23923934	6:30972865:A:G	-0.0258023	8.99472e-05	0.00713554	-0.0123802	0.0507199	0.635158	1.30141	5.56907e-12	6	31322914	HLA-B
cg24331727	11:15803793:T:C	0.0139956	8.99718e-05	0.00713714	0.0133345	0.00414532	0.212521	0.914097	0.0312035	11	16213327	SOX6;SOX6;SOX6;SOX6
cg24331727	11:15805377:C:A	0.0139956	8.99718e-05	0.00713714	0.0133345	0.00414532	0.212521	0.918798	0.041997	11	16213327	SOX6;SOX6;SOX6;SOX6
cg04318494	11:64645871:A:G	-0.0129515	9.0005e-05	0.00713942	-0.0100497	0.0117497	0.370009	NA	NA	11	64640770	EHD1;EHD1;EHD1
cg04318494	11:64648049:A:G	-0.0129515	9.0005e-05	0.00713942	-0.0100497	0.0117497	0.370009	NA	NA	11	64640770	EHD1;EHD1;EHD1
cg02965712	1:77897688:T:C	-0.015028	9.00555e-05	0.00714306	-0.0124501	0.00466161	0.227477	NA	NA	1	77746028
cg02965712	1:77899640:C:T	-0.015028	9.00555e-05	0.00714306	-0.0124501	0.00466161	0.227477	NA	NA	1	77746028
cg02938032	1:160233720:A:C	-0.0137336	9.00647e-05	0.00714329	-0.0119688	0.00463486	0.226497	NA	NA	1	160267426	COPA;COPA
cg00569896	4:223352:A:C	-0.0208256	9.01079e-05	0.00714329	-0.0217303	0.00219468	0.141207	NA	NA	4	204382
cg00569896	4:224901:C:T	-0.0208256	9.01079e-05	0.00714329	-0.0217303	0.00219468	0.141207	NA	NA	4	204382
cg00569896	4:225449:A:G	-0.0208256	9.01079e-05	0.00714329	-0.0217303	0.00219468	0.141207	NA	NA	4	204382
cg00569896	4:228809:T:C	-0.0208256	9.01079e-05	0.00714329	-0.0217303	0.00219468	0.141207	NA	NA	4	204382
cg00569896	4:232367:T:A	-0.0208256	9.01079e-05	0.00714329	-0.0217303	0.00219468	0.141207	NA	NA	4	204382
cg00569896	4:232532:G:A	-0.0208256	9.01079e-05	0.00714329	-0.0217303	0.00219468	0.141207	NA	NA	4	204382
cg00569896	4:232533:C:T	-0.0208256	9.01079e-05	0.00714329	-0.0217303	0.00219468	0.141207	NA	NA	4	204382
cg00569896	4:240614:G:A	-0.0208256	9.01079e-05	0.00714329	-0.0217303	0.00219468	0.141207	NA	NA	4	204382
cg00569896	4:240843:C:T	-0.0208256	9.01079e-05	0.00714329	-0.0217303	0.00219468	0.141207	NA	NA	4	204382
cg00569896	4:242057:C:T	-0.0208256	9.01079e-05	0.00714329	-0.0217303	0.00219468	0.141207	NA	NA	4	204382
cg00569896	4:242797:G:A	-0.0208256	9.01079e-05	0.00714329	-0.0217303	0.00219468	0.141207	NA	NA	4	204382
cg00569896	4:243968:C:T	-0.0208256	9.01079e-05	0.00714329	-0.0217303	0.00219468	0.141207	NA	NA	4	204382
cg00569896	4:244952:C:T	-0.0208256	9.01079e-05	0.00714329	-0.0217303	0.00219468	0.141207	NA	NA	4	204382
cg00569896	4:246342:T:C	-0.0208256	9.01079e-05	0.00714329	-0.0217303	0.00219468	0.141207	NA	NA	4	204382
cg00569896	4:250522:G:A	-0.0208256	9.01079e-05	0.00714329	-0.0217303	0.00219468	0.141207	NA	NA	4	204382
cg00569896	4:258294:G:A	-0.0208256	9.01079e-05	0.00714329	-0.0217303	0.00219468	0.141207	NA	NA	4	204382
cg00569896	4:260587:G:T	-0.0208256	9.01079e-05	0.00714329	-0.0217303	0.00219468	0.141207	NA	NA	4	204382
cg00569896	4:267437:G:A	-0.0208256	9.01079e-05	0.00714329	-0.0217303	0.00219468	0.141207	NA	NA	4	204382
cg00569896	4:272524:G:A	-0.0208256	9.01079e-05	0.00714329	-0.0217303	0.00219468	0.141207	NA	NA	4	204382
cg00569896	4:297525:G:C	-0.0208256	9.01079e-05	0.00714329	-0.0217303	0.00219468	0.141207	NA	NA	4	204382
cg16070035	5:96169897:T:C	-0.0446951	9.01089e-05	0.00714329	-0.0393722	0.00596772	0.260698	NA	NA	5	96077898	CAST;CAST;CAST;CAST;CAST;CAST
cg25637655	6:30206753:T:C	-0.0366629	9.01098e-05	0.00714329	-0.0392157	0.0012207	0.093568	1.12176	0.00115498	6	29911542	HLA-A
cg01543150	3:192651620:C:G	0.00993048	9.017e-05	0.00714735	0.00888615	0.00702434	0.286211	NA	NA	3	192634061	MB21D2
cg01543150	3:192654860:G:T	0.00993048	9.017e-05	0.00714735	0.00888615	0.00702434	0.286211	NA	NA	3	192634061	MB21D2
cg01543150	3:192655418:C:T	0.00993048	9.017e-05	0.00714735	0.00888615	0.00702434	0.286211	NA	NA	3	192634061	MB21D2
cg01543150	3:192656577:T:C	0.00993048	9.017e-05	0.00714735	0.00888615	0.00702434	0.286211	NA	NA	3	192634061	MB21D2
cg22987546	4:38106566:C:T	0.0159596	9.0179e-05	0.00714789	0.0137648	0.00683747	0.281682	NA	NA	4	38080474	TBC1D1;TBC1D1
cg17096289	6:31019806:G:A	-0.0404433	9.02597e-05	0.0071541	-0.0389401	0.00504255	0.238245	1.55162	2.6331e-20	6	31238788	HLA-C
cg20348000	10:88536910:A:G	0.0313898	9.03081e-05	0.00715777	0.0127025	0.167514	0.822489	NA	NA	10	88615964	BMPR1A
cg22199238	11:505006:G:C	0.0158745	9.03201e-05	0.00715854	0.0149796	0.00260739	0.158731	0.846947	0.000109352	11	613857	IRF7;IRF7;IRF7;IRF7;IRF7;IRF7
cg11303842	8:143997309:C:T	0.00960156	9.0349e-05	0.00716029	0.0101823	0.00092593	0.076559	NA	NA	8	144070338	LOC100133669
cg11303842	8:143997795:C:T	0.00960156	9.0349e-05	0.00716029	0.0101823	0.00092593	0.076559	NA	NA	8	144070338	LOC100133669
cg11303842	8:143998207:G:A	0.00960156	9.0349e-05	0.00716029	0.0101823	0.00092593	0.076559	NA	NA	8	144070338	LOC100133669
cg04816140	9:92727673:G:T	0.0213434	9.03754e-05	0.00716186	0.0336257	1.04937e-05	0.00199972	NA	NA	9	92763384
cg04816140	9:92730994:C:A	0.0213434	9.03754e-05	0.00716186	0.0336257	1.04937e-05	0.00199972	NA	NA	9	92763384
cg04816140	9:92731713:C:T	0.0213434	9.03754e-05	0.00716186	0.0336257	1.04937e-05	0.00199972	NA	NA	9	92763384
cg17096289	6:31413742:A:G	0.0634757	9.03976e-05	0.00716344	0.0511753	0.0121476	0.375007	0.86171	0.0213911	6	31238788	HLA-C
cg17096289	6:31313714:G:A	0.0311717	9.04215e-05	0.00716379	0.0206024	0.0283179	0.529546	NA	NA	6	31238788	HLA-C
cg23411470	11:4444819:T:C	-0.00792083	9.04322e-05	0.00716379	-0.00937722	1.15355e-05	0.00217092	NA	NA	11	4414204	TRIM21
cg02938032	1:160223078:T:C	-0.0137151	9.0438e-05	0.00716379	-0.0119688	0.00463486	0.226497	NA	NA	1	160267426	COPA;COPA
cg02938032	1:160223973:A:G	-0.0137151	9.0438e-05	0.00716379	-0.0119688	0.00463486	0.226497	NA	NA	1	160267426	COPA;COPA
cg02938032	1:160230256:A:C	-0.0137151	9.0438e-05	0.00716379	-0.0119688	0.00463486	0.226497	NA	NA	1	160267426	COPA;COPA
cg02938032	1:160232506:T:A	-0.0137151	9.0438e-05	0.00716379	-0.0119688	0.00463486	0.226497	NA	NA	1	160267426	COPA;COPA
cg02938032	1:160236470:T:A	-0.0137151	9.0438e-05	0.00716379	-0.0119688	0.00463486	0.226497	NA	NA	1	160267426	COPA;COPA
cg02938032	1:160238384:A:C	-0.0137151	9.0438e-05	0.00716379	-0.0119688	0.00463486	0.226497	NA	NA	1	160267426	COPA;COPA
cg02938032	1:160238857:T:C	-0.0137151	9.0438e-05	0.00716379	-0.0119688	0.00463486	0.226497	NA	NA	1	160267426	COPA;COPA
cg02938032	1:160243972:C:T	-0.0137151	9.0438e-05	0.00716379	-0.0119688	0.00463486	0.226497	NA	NA	1	160267426	COPA;COPA
cg02938032	1:160251792:A:G	-0.0137151	9.0438e-05	0.00716379	-0.0119688	0.00463486	0.226497	NA	NA	1	160267426	COPA;COPA
cg02938032	1:160256004:C:A	-0.0137151	9.0438e-05	0.00716379	-0.0119688	0.00463486	0.226497	NA	NA	1	160267426	COPA;COPA
cg02938032	1:160257980:T:A	-0.0137151	9.0438e-05	0.00716379	-0.0119688	0.00463486	0.226497	NA	NA	1	160267426	COPA;COPA
cg02938032	1:160262678:T:C	-0.0137151	9.0438e-05	0.00716379	-0.0119688	0.00463486	0.226497	NA	NA	1	160267426	COPA;COPA
cg02938032	1:160263124:C:T	-0.0137151	9.0438e-05	0.00716379	-0.0119688	0.00463486	0.226497	NA	NA	1	160267426	COPA;COPA
cg02938032	1:160288442:A:C	-0.0137151	9.0438e-05	0.00716379	-0.0119688	0.00463486	0.226497	NA	NA	1	160267426	COPA;COPA
cg12013713	7:139764975:T:G	0.018705	9.04494e-05	0.00716451	0.0212522	3.18798e-05	0.0051225	NA	NA	7	139760671	PARP12
cg26392102	6:31393014:C:T	0.0186833	9.04546e-05	0.00716475	0.013157	0.052298	0.640831	NA	NA	6	31238751	HLA-C
cg19830650	22:50976073:T:C	0.0173598	9.0482e-05	0.00716674	0.0103887	0.0134354	0.392544	NA	NA	22	50976445
cg02622254	2:175637578:G:A	-0.0100676	9.04972e-05	0.00716777	-0.0059186	0.0822101	0.716775	NA	NA	2	175895436
cg00598235	4:17691047:T:C	-0.012338	9.05294e-05	0.00717014	-0.00767897	0.0132987	0.390833	NA	NA	4	17580680	LAP3
cg03587597	8:144101114:T:C	-0.00589594	9.05332e-05	0.00717026	-0.00215253	0.0580841	0.658945	NA	NA	8	144105055
cg24331727	11:16259405:C:T	-0.0109922	9.06824e-05	0.00718143	-0.0105003	0.00217132	0.140156	NA	NA	11	16213327	SOX6;SOX6;SOX6;SOX6
cg22199238	11:540082:T:C	-0.0202284	9.06854e-05	0.00718143	-0.0217663	0.00182685	0.12482	NA	NA	11	613857	IRF7;IRF7;IRF7;IRF7;IRF7;IRF7
cg22199238	11:542275:A:G	-0.0202284	9.06854e-05	0.00718143	-0.0217663	0.00182685	0.12482	NA	NA	11	613857	IRF7;IRF7;IRF7;IRF7;IRF7;IRF7
cg22199238	11:542844:T:C	-0.0202284	9.06854e-05	0.00718143	-0.0217663	0.00182685	0.12482	NA	NA	11	613857	IRF7;IRF7;IRF7;IRF7;IRF7;IRF7
cg22199238	11:543111:T:C	-0.0202284	9.06854e-05	0.00718143	-0.0217663	0.00182685	0.12482	NA	NA	11	613857	IRF7;IRF7;IRF7;IRF7;IRF7;IRF7
cg11617938	6:29732813:G:T	0.0161205	9.08657e-05	0.007194	0.0091699	0.0439437	0.60979	NA	NA	6	29692281	HLA-F;HLA-F;HLA-F
cg02039987	2:157027484:C:T	0.0270855	9.08712e-05	0.007194	0.0329693	0.000338655	0.0356286	NA	NA	2	157291262	GPD2
cg02039987	2:157028661:T:C	0.0270855	9.08712e-05	0.007194	0.0329693	0.000338655	0.0356286	NA	NA	2	157291262	GPD2
cg02039987	2:157028699:A:G	0.0270855	9.08712e-05	0.007194	0.0329693	0.000338655	0.0356286	NA	NA	2	157291262	GPD2
cg02039987	2:157029202:C:G	0.0270855	9.08712e-05	0.007194	0.0329693	0.000338655	0.0356286	NA	NA	2	157291262	GPD2
cg02039987	2:157029601:T:C	0.0270855	9.08712e-05	0.007194	0.0329693	0.000338655	0.0356286	NA	NA	2	157291262	GPD2
cg02039987	2:157029906:G:A	0.0270855	9.08712e-05	0.007194	0.0329693	0.000338655	0.0356286	NA	NA	2	157291262	GPD2
cg02039987	2:157031850:G:A	0.0270855	9.08712e-05	0.007194	0.0329693	0.000338655	0.0356286	NA	NA	2	157291262	GPD2
cg02039987	2:157036986:C:A	0.0270855	9.08712e-05	0.007194	0.0329693	0.000338655	0.0356286	NA	NA	2	157291262	GPD2
cg02039987	2:157037419:G:A	0.0270855	9.08712e-05	0.007194	0.0329693	0.000338655	0.0356286	NA	NA	2	157291262	GPD2
cg02039987	2:157038541:G:A	0.0270855	9.08712e-05	0.007194	0.0329693	0.000338655	0.0356286	NA	NA	2	157291262	GPD2
cg02039987	2:157038833:G:C	0.0270855	9.08712e-05	0.007194	0.0329693	0.000338655	0.0356286	NA	NA	2	157291262	GPD2
cg24628310	3:52228496:T:C	0.0102572	9.09352e-05	0.00719888	0.0132697	7.89227e-05	0.0109753	NA	NA	3	52813873	ITIH1;ITIH1;ITIH1;ITIH1
cg23923934	6:31290212:G:T	0.0358047	9.10598e-05	0.00720624	0.0187342	0.0180405	0.444774	NA	NA	6	31322914	HLA-B
cg23923934	6:31290971:T:G	0.0358047	9.10598e-05	0.00720624	0.0187342	0.0180405	0.444774	NA	NA	6	31322914	HLA-B
cg23923934	6:31302525:A:G	0.0358047	9.10598e-05	0.00720624	0.0187342	0.0180405	0.444774	NA	NA	6	31322914	HLA-B
cg23923934	6:31312044:G:A	0.0358047	9.10598e-05	0.00720624	0.0187342	0.0180405	0.444774	NA	NA	6	31322914	HLA-B
cg23923934	6:31313906:A:G	0.0358047	9.10598e-05	0.00720624	0.0187342	0.0180405	0.444774	NA	NA	6	31322914	HLA-B
cg23923934	6:31314243:G:T	0.0358047	9.10598e-05	0.00720624	0.0187342	0.0180405	0.444774	NA	NA	6	31322914	HLA-B
cg23923934	6:31314313:C:T	0.0358047	9.10598e-05	0.00720624	0.0187342	0.0180405	0.444774	NA	NA	6	31322914	HLA-B
cg23923934	6:31314347:A:C	0.0358047	9.10598e-05	0.00720624	0.0187342	0.0180405	0.444774	NA	NA	6	31322914	HLA-B
cg23923934	6:31314588:T:C	0.0358047	9.10598e-05	0.00720624	0.0187342	0.0180405	0.444774	NA	NA	6	31322914	HLA-B
cg23923934	6:31315425:T:C	0.0358047	9.10598e-05	0.00720624	0.0187342	0.0180405	0.444774	NA	NA	6	31322914	HLA-B
cg23923934	6:31315540:A:G	0.0358047	9.10598e-05	0.00720624	0.0187342	0.0180405	0.444774	NA	NA	6	31322914	HLA-B
cg23923934	6:31316481:T:C	0.0358047	9.10598e-05	0.00720624	0.0187342	0.0180405	0.444774	NA	NA	6	31322914	HLA-B
cg23923934	6:31317514:C:A	0.0358047	9.10598e-05	0.00720624	0.0187342	0.0180405	0.444774	NA	NA	6	31322914	HLA-B
cg23923934	6:31319907:C:T	0.0358047	9.10598e-05	0.00720624	0.0187342	0.0180405	0.444774	NA	NA	6	31322914	HLA-B
cg24331727	11:16325844:C:T	0.0200361	9.10776e-05	0.00720694	0.0195681	0.00140346	0.103101	NA	NA	11	16213327	SOX6;SOX6;SOX6;SOX6
cg24331727	11:16337880:G:T	0.0200361	9.10776e-05	0.00720694	0.0195681	0.00140346	0.103101	NA	NA	11	16213327	SOX6;SOX6;SOX6;SOX6
cg24331727	11:16342079:C:T	0.0200361	9.10776e-05	0.00720694	0.0195681	0.00140346	0.103101	NA	NA	11	16213327	SOX6;SOX6;SOX6;SOX6
cg24331727	11:16349973:A:T	0.0200361	9.10776e-05	0.00720694	0.0195681	0.00140346	0.103101	NA	NA	11	16213327	SOX6;SOX6;SOX6;SOX6
cg23923934	6:31410327:G:A	-0.0281726	9.11244e-05	0.00720957	-0.019735	0.00344935	0.189247	NA	NA	6	31322914	HLA-B
cg23923934	6:31410597:G:A	-0.0281726	9.11244e-05	0.00720957	-0.019735	0.00344935	0.189247	NA	NA	6	31322914	HLA-B
cg23923934	6:31410649:C:T	-0.0281726	9.11244e-05	0.00720957	-0.019735	0.00344935	0.189247	NA	NA	6	31322914	HLA-B
cg23923934	6:31410751:C:T	-0.0281726	9.11244e-05	0.00720957	-0.019735	0.00344935	0.189247	NA	NA	6	31322914	HLA-B
cg23923934	6:31410885:T:C	-0.0281726	9.11244e-05	0.00720957	-0.019735	0.00344935	0.189247	NA	NA	6	31322914	HLA-B
cg23923934	6:31411519:G:A	-0.0281726	9.11244e-05	0.00720957	-0.019735	0.00344935	0.189247	NA	NA	6	31322914	HLA-B
cg25637655	6:30216197:T:C	-0.0365506	9.1236e-05	0.00721707	-0.0424945	0.000496462	0.0483604	1.13785	0.000309322	6	29911542	HLA-A
cg12588917	6:30111863:G:A	0.0287955	9.12532e-05	0.00721707	0.0200114	0.014365	0.40552	NA	NA	6	29692082	HLA-F;HLA-F;HLA-F
cg12588917	6:30112408:A:G	0.0287955	9.12532e-05	0.00721707	0.0200114	0.014365	0.40552	NA	NA	6	29692082	HLA-F;HLA-F;HLA-F
cg12588917	6:30114666:C:T	0.0287955	9.12532e-05	0.00721707	0.0200114	0.014365	0.40552	NA	NA	6	29692082	HLA-F;HLA-F;HLA-F
cg12588917	6:30114955:C:T	0.0287955	9.12532e-05	0.00721707	0.0200114	0.014365	0.40552	NA	NA	6	29692082	HLA-F;HLA-F;HLA-F
cg12588917	6:30115542:G:A	0.0287955	9.12532e-05	0.00721707	0.0200114	0.014365	0.40552	NA	NA	6	29692082	HLA-F;HLA-F;HLA-F
cg12588917	6:30115965:C:T	0.0287955	9.12532e-05	0.00721707	0.0200114	0.014365	0.40552	NA	NA	6	29692082	HLA-F;HLA-F;HLA-F
cg12588917	6:30116341:C:T	0.0287955	9.12532e-05	0.00721707	0.0200114	0.014365	0.40552	NA	NA	6	29692082	HLA-F;HLA-F;HLA-F
cg12588917	6:30116537:G:A	0.0287955	9.12532e-05	0.00721707	0.0200114	0.014365	0.40552	NA	NA	6	29692082	HLA-F;HLA-F;HLA-F
cg12588917	6:30116661:G:A	0.0287955	9.12532e-05	0.00721707	0.0200114	0.014365	0.40552	NA	NA	6	29692082	HLA-F;HLA-F;HLA-F
cg12588917	6:30117773:C:T	0.0287955	9.12532e-05	0.00721707	0.0200114	0.014365	0.40552	NA	NA	6	29692082	HLA-F;HLA-F;HLA-F
cg12588917	6:30117781:T:C	0.0287955	9.12532e-05	0.00721707	0.0200114	0.014365	0.40552	NA	NA	6	29692082	HLA-F;HLA-F;HLA-F
cg12588917	6:30117921:T:A	0.0287955	9.12532e-05	0.00721707	0.0200114	0.014365	0.40552	NA	NA	6	29692082	HLA-F;HLA-F;HLA-F
cg12588917	6:30118360:C:T	0.0287955	9.12532e-05	0.00721707	0.0200114	0.014365	0.40552	NA	NA	6	29692082	HLA-F;HLA-F;HLA-F
cg12588917	6:30118637:A:G	0.0287955	9.12532e-05	0.00721707	0.0200114	0.014365	0.40552	NA	NA	6	29692082	HLA-F;HLA-F;HLA-F
cg22940798	6:32699325:A:G	-0.0312347	9.12694e-05	0.00721818	-0.0290968	0.00373012	0.198558	1.70824	4.70903e-20	6	32805554	TAP2;TAP2
cg04816140	9:92771106:A:G	0.0140703	9.13601e-05	0.00722456	0.0139788	0.00466114	0.227464	NA	NA	9	92763384
cg01250398	19:45483438:A:C	0.0139451	9.13683e-05	0.00722456	0.0182825	6.42645e-05	0.00925281	NA	NA	19	45443100
cg01250398	19:45490192:A:G	0.0139451	9.13683e-05	0.00722456	0.0182825	6.42645e-05	0.00925281	NA	NA	19	45443100
cg01250398	19:45490570:A:G	0.0139451	9.13683e-05	0.00722456	0.0182825	6.42645e-05	0.00925281	NA	NA	19	45443100
cg01250398	19:45493061:T:C	0.0139451	9.13683e-05	0.00722456	0.0182825	6.42645e-05	0.00925281	NA	NA	19	45443100
cg01250398	19:45495682:A:G	0.0139451	9.13683e-05	0.00722456	0.0182825	6.42645e-05	0.00925281	NA	NA	19	45443100
cg01250398	19:45496776:A:G	0.0139451	9.13683e-05	0.00722456	0.0182825	6.42645e-05	0.00925281	NA	NA	19	45443100
cg01250398	19:45499388:T:C	0.0139451	9.13683e-05	0.00722456	0.0182825	6.42645e-05	0.00925281	NA	NA	19	45443100
cg09888648	8:143498574:A:C	0.0190456	9.14e-05	0.00722546	0.0129774	0.0429146	0.6052	NA	NA	8	143456215	TSNARE1;TSNARE1
cg09888648	8:143499151:C:T	0.0190456	9.14e-05	0.00722546	0.0129774	0.0429146	0.6052	NA	NA	8	143456215	TSNARE1;TSNARE1
cg09888648	8:143504937:A:G	0.0190456	9.14e-05	0.00722546	0.0129774	0.0429146	0.6052	NA	NA	8	143456215	TSNARE1;TSNARE1
cg09888648	8:143504949:T:C	0.0190456	9.14e-05	0.00722546	0.0129774	0.0429146	0.6052	NA	NA	8	143456215	TSNARE1;TSNARE1
cg09888648	8:143507161:G:C	0.0190456	9.14e-05	0.00722546	0.0129774	0.0429146	0.6052	NA	NA	8	143456215	TSNARE1;TSNARE1
cg09888648	8:143507572:A:G	0.0190456	9.14e-05	0.00722546	0.0129774	0.0429146	0.6052	NA	NA	8	143456215	TSNARE1;TSNARE1
cg09888648	8:143508147:A:G	0.0190456	9.14e-05	0.00722546	0.0129774	0.0429146	0.6052	NA	NA	8	143456215	TSNARE1;TSNARE1
cg09888648	8:143510487:T:C	0.0190456	9.14e-05	0.00722546	0.0129774	0.0429146	0.6052	NA	NA	8	143456215	TSNARE1;TSNARE1
cg09888648	8:143511806:T:C	0.0190456	9.14e-05	0.00722546	0.0129774	0.0429146	0.6052	NA	NA	8	143456215	TSNARE1;TSNARE1
cg11187245	6:31481105:G:A	-0.0236363	9.14088e-05	0.00722598	-0.0110642	0.0197237	0.462778	1.25015	6.00871e-10	6	31323397	HLA-B
cg03883939	3:49902544:A:G	0.0119462	9.14967e-05	0.00723257	0.0100874	0.0126259	0.381106	NA	NA	3	49754876	AMIGO3;AMIGO3;RNF123
cg03883939	3:49907111:C:A	0.0119462	9.14967e-05	0.00723257	0.0100874	0.0126259	0.381106	NA	NA	3	49754876	AMIGO3;AMIGO3;RNF123
cg25637655	6:30214011:G:C	0.0520576	9.15488e-05	0.00723651	0.0453707	0.00344938	0.189247	NA	NA	6	29911542	HLA-A
cg17459557	6:126232448:C:T	0.0227319	9.16677e-05	0.00724573	0.0233548	0.00109781	0.0866562	NA	NA	6	126241428	NCOA7;NCOA7;NCOA7;NCOA7;NCOA7;NCOA7
cg10959651	2:6111261:C:T	0.0223381	9.17818e-05	0.00725258	0.0141318	0.00197501	0.131724	NA	NA	2	7018020	RSAD2
cg17608381	6:29578052:G:C	0.0827389	9.17842e-05	0.00725258	0.0813016	0.000245842	0.0275401	NA	NA	6	29911550	HLA-A
cg17608381	6:29579790:T:A	0.0827389	9.17842e-05	0.00725258	0.0813016	0.000245842	0.0275401	NA	NA	6	29911550	HLA-A
cg17608381	6:29582629:G:A	0.0827389	9.17842e-05	0.00725258	0.0813016	0.000245842	0.0275401	NA	NA	6	29911550	HLA-A
cg17608381	6:29583423:G:T	0.0827389	9.17842e-05	0.00725258	0.0813016	0.000245842	0.0275401	NA	NA	6	29911550	HLA-A
cg17608381	6:29585743:G:T	0.0827389	9.17842e-05	0.00725258	0.0813016	0.000245842	0.0275401	NA	NA	6	29911550	HLA-A
cg17608381	6:29593645:T:G	0.0827389	9.17842e-05	0.00725258	0.0813016	0.000245842	0.0275401	NA	NA	6	29911550	HLA-A
cg17608381	6:29598092:A:C	0.0827389	9.17842e-05	0.00725258	0.0813016	0.000245842	0.0275401	NA	NA	6	29911550	HLA-A
cg17608381	6:29600329:G:T	0.0827389	9.17842e-05	0.00725258	0.0813016	0.000245842	0.0275401	NA	NA	6	29911550	HLA-A
cg17608381	6:29600552:C:T	0.0827389	9.17842e-05	0.00725258	0.0813016	0.000245842	0.0275401	NA	NA	6	29911550	HLA-A
cg17608381	6:29601591:G:A	0.0827389	9.17842e-05	0.00725258	0.0813016	0.000245842	0.0275401	NA	NA	6	29911550	HLA-A
cg17608381	6:29601938:T:C	0.0827389	9.17842e-05	0.00725258	0.0813016	0.000245842	0.0275401	NA	NA	6	29911550	HLA-A
cg17608381	6:29602442:A:G	0.0827389	9.17842e-05	0.00725258	0.0813016	0.000245842	0.0275401	NA	NA	6	29911550	HLA-A
cg25637655	6:30388701:C:T	0.0418551	9.17863e-05	0.00725258	0.0302911	0.0266207	0.517588	NA	NA	6	29911542	HLA-A
cg18533225	22:50627188:C:T	-0.021595	9.18048e-05	0.00725351	-0.0132961	0.0510596	0.636457	NA	NA	22	50986813	KLHDC7B
cg18533225	22:50630794:G:A	-0.021595	9.18048e-05	0.00725351	-0.0132961	0.0510596	0.636457	NA	NA	22	50986813	KLHDC7B
cg18533225	22:50642359:C:T	-0.021595	9.18048e-05	0.00725351	-0.0132961	0.0510596	0.636457	NA	NA	22	50986813	KLHDC7B
cg00480970	20:62301970:G:A	0.0150168	9.18162e-05	0.00725387	0.0114944	0.00609971	0.263728	NA	NA	20	62200050	HELZ2;HELZ2
cg00480970	20:62302539:G:A	0.0150168	9.18162e-05	0.00725387	0.0114944	0.00609971	0.263728	NA	NA	20	62200050	HELZ2;HELZ2
cg00480970	20:62309554:C:T	0.0150168	9.18162e-05	0.00725387	0.0114944	0.00609971	0.263728	NA	NA	20	62200050	HELZ2;HELZ2
cg12114203	12:131827160:A:G	0.0154547	9.18588e-05	0.00725706	0.0179357	0.000507311	0.0492548	NA	NA	12	131831994	LOC338797
cg15095344	22:51039768:T:A	-0.00884625	9.18731e-05	0.00725801	-0.00267257	0.396389	0.925601	NA	NA	22	51019923	CHKB-CPT1B;CHKB
cg12588917	6:30205991:T:C	0.0232953	9.21497e-05	0.00727968	0.0065226	0.287682	0.89351	NA	NA	6	29692082	HLA-F;HLA-F;HLA-F
cg25998603	8:105295695:T:A	0.0170625	9.21782e-05	0.00728139	0.0125295	0.0248966	0.50655	NA	NA	8	105473114	DPYS
cg25998603	8:105295911:C:T	0.0170625	9.21782e-05	0.00728139	0.0125295	0.0248966	0.50655	NA	NA	8	105473114	DPYS
cg25998603	8:105296413:G:A	0.0170625	9.21782e-05	0.00728139	0.0125295	0.0248966	0.50655	NA	NA	8	105473114	DPYS
cg03883939	3:50174184:C:T	0.0118536	9.2186e-05	0.00728183	0.0101801	0.0119816	0.372631	NA	NA	3	49754876	AMIGO3;AMIGO3;RNF123
cg17096289	6:31974849:C:G	0.0425668	9.22203e-05	0.00728436	0.0260482	0.0551456	0.65064	0.874349	0.0103411	6	31238788	HLA-C
cg27529346	6:31385935:C:T	-0.017442	9.22547e-05	0.00728689	-0.00684006	0.138381	0.796845	NA	NA	6	31322926	HLA-B
cg12588917	6:29477414:C:T	-0.0336645	9.23393e-05	0.00729339	-0.0301199	0.00311291	0.177534	1.44548	1.898e-10	6	29692082	HLA-F;HLA-F;HLA-F
cg09225336	16:65585316:C:T	-0.0366594	9.24039e-05	0.00729831	-0.025155	0.0129099	0.385048	NA	NA	16	65635750
cg01517384	6:31002301:G:C	0.0279013	9.24207e-05	0.00729946	0.0223459	0.0104904	0.349433	0.902112	0.0130284	6	31323856	HLA-B
cg06829760	2:17140212:C:T	-0.0094781	9.24303e-05	0.00730004	-0.00584637	0.0732135	0.697921	1.0744	0.0345494	2	16845412	FAM49A
cg12094903	6:33057244:T:G	-0.014088	9.24412e-05	0.00730072	-0.00893161	0.078252	0.709399	1.12911	0.00154563	6	32808689	PSMB8;PSMB8
cg25998603	8:105299228:A:G	0.0170486	9.25153e-05	0.00730639	0.0127108	0.0229873	0.492311	NA	NA	8	105473114	DPYS
cg19420069	16:65695263:G:A	0.0265391	9.25235e-05	0.00730686	0.0249101	0.00174965	0.121097	NA	NA	16	65635834
cg08309069	6:31393014:C:T	0.042037	9.26207e-05	0.00731435	0.0295706	0.0451651	0.614397	NA	NA	6	31240651	HLA-C
cg17608381	6:30122154:T:C	0.071021	9.26538e-05	0.00731501	0.0497436	0.0130683	0.387145	NA	NA	6	29911550	HLA-A
cg17608381	6:30143491:C:T	0.071021	9.26538e-05	0.00731501	0.0497436	0.0130683	0.387145	NA	NA	6	29911550	HLA-A
cg20408505	6:29967302:A:G	-0.016134	9.26566e-05	0.00731501	-0.0133175	0.00530687	0.245086	0.920997	0.0456143	6	29911494	HLA-A
cg20408505	6:29983039:C:T	-0.016134	9.26566e-05	0.00731501	-0.0133175	0.00530687	0.245086	0.920997	0.0456143	6	29911494	HLA-A
cg20408505	6:29987474:C:G	-0.016134	9.26566e-05	0.00731501	-0.0133175	0.00530687	0.245086	0.920997	0.0456143	6	29911494	HLA-A
cg20408505	6:30018015:G:A	-0.016134	9.26566e-05	0.00731501	-0.0133175	0.00530687	0.245086	0.921121	0.046054	6	29911494	HLA-A
cg20408505	6:29975453:C:A	-0.016134	9.26566e-05	0.00731501	-0.0133175	0.00530687	0.245086	0.921495	0.0470287	6	29911494	HLA-A
cg20408505	6:29980493:C:T	-0.016134	9.26566e-05	0.00731501	-0.0133175	0.00530687	0.245086	0.921495	0.0470287	6	29911494	HLA-A
cg20408505	6:29999109:T:C	-0.016134	9.26566e-05	0.00731501	-0.0133175	0.00530687	0.245086	0.92155	0.0471831	6	29911494	HLA-A
cg20408505	6:30000520:C:A	-0.016134	9.26566e-05	0.00731501	-0.0133175	0.00530687	0.245086	0.92155	0.0471831	6	29911494	HLA-A
cg20408505	6:30002441:C:G	-0.016134	9.26566e-05	0.00731501	-0.0133175	0.00530687	0.245086	0.92155	0.0471831	6	29911494	HLA-A
cg20408505	6:29964363:T:C	-0.016134	9.26566e-05	0.00731501	-0.0133175	0.00530687	0.245086	0.921554	0.0472634	6	29911494	HLA-A
cg17608381	6:29794501:T:C	0.0754099	9.27177e-05	0.00731966	0.0418106	0.0394782	0.588431	NA	NA	6	29911550	HLA-A
cg14864167	8:66452157:T:C	-0.0420529	9.27638e-05	0.00732275	-0.0124308	0.0441746	0.610627	NA	NA	8	66751182	PDE7A
cg14864167	8:66452425:A:T	-0.0420529	9.27638e-05	0.00732275	-0.0124308	0.0441746	0.610627	NA	NA	8	66751182	PDE7A
cg14864167	8:66452491:T:C	-0.0420529	9.27638e-05	0.00732275	-0.0124308	0.0441746	0.610627	NA	NA	8	66751182	PDE7A
cg17052170	8:143964865:A:G	0.0251231	9.28022e-05	0.0073256	0.0147792	0.0377794	0.580612	NA	NA	8	144099482	LY6E;LY6E;LOC100133669
cg17146917	17:4662359:C:T	-0.0313647	9.28135e-05	0.00732631	-0.0366701	0.000162699	0.019959	NA	NA	17	4674194	TM4SF5
cg16795804	2:37513763:G:T	0.0145157	9.28617e-05	0.00732994	0.0191815	6.43969e-05	0.00927145	NA	NA	2	37384523	EIF2AK2;EIF2AK2
cg19420069	16:65614756:C:A	0.0288721	9.28996e-05	0.00733275	0.0271898	0.00152392	0.109569	NA	NA	16	65635834
cg17598574	1:112268480:A:G	-0.00935726	9.29035e-05	0.00733288	-0.0173265	7.80582e-09	3.55792e-06	NA	NA	1	112171207	RAP1A;RAP1A
cg07833467	22:51013464:T:C	0.029767	9.29202e-05	0.00733401	0.027906	0.000479232	0.0469484	NA	NA	22	50986511	KLHDC7B;KLHDC7B
cg26392102	6:30658239:C:A	-0.0125272	9.29751e-05	0.00733816	-0.00953667	0.0208077	0.472269	1.12505	0.000943854	6	31238751	HLA-C
cg23002431	1:160168368:G:A	-0.0105785	9.29902e-05	0.00733917	-0.00918156	0.00987644	0.339008	NA	NA	1	160278741	COPA;COPA
cg09625543	21:40741068:G:A	0.0158077	9.30213e-05	0.00734145	0.010174	0.0431356	0.606656	NA	NA	21	40560659	BRWD1;BRWD1
cg06312004	8:135578247:G:A	-0.0181389	9.31754e-05	0.00735343	-0.0158142	0.0134016	0.39211	NA	NA	8	135836721
cg00569896	4:220149:T:C	-0.0207085	9.31863e-05	0.00735392	-0.0206634	0.00339461	0.187585	NA	NA	4	204382
cg00569896	4:222103:C:T	-0.0207085	9.31863e-05	0.00735392	-0.0206634	0.00339461	0.187585	NA	NA	4	204382
cg22940798	6:32796793:G:A	-0.0415027	9.32185e-05	0.00735628	-0.0359488	0.00503262	0.238011	0.762122	2.33497e-05	6	32805554	TAP2;TAP2
cg20408505	6:29584338:T:C	-0.0246144	9.32638e-05	0.00735967	-0.0142749	0.0452427	0.614718	NA	NA	6	29911494	HLA-A
cg06033320	8:66903191:T:C	-0.0752195	9.32786e-05	0.00736029	NA	NA	NA	NA	NA	8	66750110	PDE7A
cg06033320	8:66906419:C:T	-0.0752195	9.32786e-05	0.00736029	NA	NA	NA	NA	NA	8	66750110	PDE7A
cg06033320	8:66907270:T:A	-0.0752195	9.32786e-05	0.00736029	NA	NA	NA	NA	NA	8	66750110	PDE7A
cg06033320	8:66678326:G:A	-0.0325313	9.33452e-05	0.00736537	-0.0225358	2.66857e-09	1.35633e-06	NA	NA	8	66750110	PDE7A
cg16427501	8:145062228:A:G	0.0095949	9.33582e-05	0.00736581	-0.0067678	0.0129455	0.385343	NA	NA	8	145060083	PARP10
cg12094903	6:32711050:C:T	-0.0163101	9.33598e-05	0.00736581	-0.0130517	0.0228899	0.491369	1.27483	4.59278e-09	6	32808689	PSMB8;PSMB8
cg18387515	12:46074564:C:T	-0.0146654	9.33619e-05	0.00736581	-0.00741685	0.112096	0.763727	NA	NA	12	46049237
cg26392102	6:32219898:G:A	-0.0198688	9.3367e-05	0.00736581	-0.0127442	0.102166	0.750404	1.59096	8.4926e-20	6	31238751	HLA-C
cg26392102	6:32226481:A:G	-0.0198688	9.3367e-05	0.00736581	-0.0127442	0.102166	0.750404	1.59016	9.72195e-20	6	31238751	HLA-C
