## Supplementary Table 15 for "The Lupus Epigenome Relates to Genetics, Transcription and Serological Profiles with Dependency on Molecular Subtypes and Informs Drug Discovery" (part 6 of 8)

### Sheet: ALL.sig.res (continued)
Supplementary Table 15: ALL-meQTLs
cg26392102	6:32230256:T:G	-0.0198688	9.3367e-05	0.00736581	-0.0127442	0.102166	0.750404	1.59016	9.72195e-20	6	31238751	HLA-C
cg26392102	6:32218120:G:A	-0.0198688	9.3367e-05	0.00736581	-0.0127442	0.102166	0.750404	1.58833	1.30718e-19	6	31238751	HLA-C
cg23892836	6:30002881:T:C	-0.0164025	9.34032e-05	0.00736848	-0.0117016	0.00785638	0.303611	1.11044	0.00838341	6	29692085	HLA-F;HLA-F;HLA-F
cg27529346	6:31289588:A:G	0.0168826	9.34242e-05	0.00736996	0.00947396	0.0315126	0.549812	NA	NA	6	31322926	HLA-B
cg25998603	8:105162076:A:G	0.0170703	9.35227e-05	0.00737718	0.010668	0.0540763	0.64715	NA	NA	8	105473114	DPYS
cg25998603	8:105163254:G:A	0.0170703	9.35227e-05	0.00737718	0.010668	0.0540763	0.64715	NA	NA	8	105473114	DPYS
cg25998603	8:105168074:C:T	0.0170703	9.35227e-05	0.00737718	0.010668	0.0540763	0.64715	NA	NA	8	105473114	DPYS
cg20026613	22:45645802:G:A	0.0114742	9.35734e-05	0.007381	0.00676791	0.0834069	0.718898	NA	NA	22	45609419	C22orf9;C22orf9
cg27529346	6:30945265:T:A	-0.0169589	9.35797e-05	0.00738131	-0.00999285	0.032386	0.553905	1.29134	2.15722e-11	6	31322926	HLA-B
cg23533285	6:31378358:T:G	-0.0183615	9.35837e-05	0.00738145	-0.0164144	0.00155479	0.11117	NA	NA	6	31322348	HLA-B
cg01517384	6:31363880:A:G	0.0450189	9.36178e-05	0.00738396	NA	NA	NA	1.27886	0.0013383	6	31323856	HLA-B
cg16853860	6:32804879:C:T	0.0259143	9.36818e-05	0.00738882	0.0187866	0.0125133	0.380277	NA	NA	6	32823116	PSMB9;PSMB9;TAP1
cg11303842	8:143917939:A:C	-0.0093858	9.37725e-05	0.00739561	-0.0113327	0.000200456	0.0234317	NA	NA	8	144070338	LOC100133669
cg11303842	8:143917959:G:A	-0.0093858	9.37725e-05	0.00739561	-0.0113327	0.000200456	0.0234317	NA	NA	8	144070338	LOC100133669
cg01863731	18:60807445:G:T	-0.0154349	9.3781e-05	0.0073961	-0.022253	0.000104425	0.0137959	NA	NA	18	60810665	BCL2
cg20703242	1:230327568:C:T	-0.0147087	9.38113e-05	0.00739829	-0.0114261	0.023051	0.49288	NA	NA	1	230279135	GALNT2
cg12094903	6:33057651:C:T	-0.0140711	9.38158e-05	0.00739829	-0.00893161	0.078252	0.709399	1.12595	0.00196718	6	32808689	PSMB8;PSMB8
cg12094903	6:33057659:G:A	-0.0140711	9.38158e-05	0.00739829	-0.00893161	0.078252	0.709399	1.12595	0.00196718	6	32808689	PSMB8;PSMB8
cg11946459	6:30398055:A:C	-0.0594961	9.38603e-05	0.00740162	-0.0391981	0.0242663	0.502037	NA	NA	6	29911558	HLA-A
cg02938032	1:160232676:G:A	-0.0136605	9.39762e-05	0.00740984	-0.0117898	0.00489122	0.234109	NA	NA	1	160267426	COPA;COPA
cg08309069	6:31337872:A:G	0.0294457	9.39831e-05	0.00740984	0.0302872	0.00110627	0.0871442	NA	NA	6	31240651	HLA-C
cg08309069	6:31338303:T:C	0.0294457	9.39831e-05	0.00740984	0.0302872	0.00110627	0.0871442	NA	NA	6	31240651	HLA-C
cg08309069	6:31338337:G:A	0.0294457	9.39831e-05	0.00740984	0.0302872	0.00110627	0.0871442	NA	NA	6	31240651	HLA-C
cg08309069	6:31338360:G:A	0.0294457	9.39831e-05	0.00740984	0.0302872	0.00110627	0.0871442	NA	NA	6	31240651	HLA-C
cg08309069	6:31338385:T:C	0.0294457	9.39831e-05	0.00740984	0.0302872	0.00110627	0.0871442	NA	NA	6	31240651	HLA-C
cg08309069	6:31340225:G:A	0.0294457	9.39831e-05	0.00740984	0.0302872	0.00110627	0.0871442	NA	NA	6	31240651	HLA-C
cg08309069	6:31341233:T:C	0.0294457	9.39831e-05	0.00740984	0.0302872	0.00110627	0.0871442	NA	NA	6	31240651	HLA-C
cg13007871	6:30092707:G:T	0.0123977	9.39981e-05	0.00741083	0.00856307	0.0254776	0.510208	NA	NA	6	30458519	HLA-E
cg04415310	12:124739768:C:T	0.0280953	9.40414e-05	0.00741388	0.0165126	0.0411918	0.596794	NA	NA	12	124743637	ZNF664-FAM101A
cg04415310	12:124739888:C:G	0.0280953	9.40414e-05	0.00741388	0.0165126	0.0411918	0.596794	NA	NA	12	124743637	ZNF664-FAM101A
cg19420069	16:65690405:C:T	0.0268931	9.40797e-05	0.00741672	0.0220973	0.00650292	0.273462	NA	NA	16	65635834
cg15174565	15:101767822:T:G	-0.00915007	9.41246e-05	0.00742008	-0.00736848	0.0199819	0.465299	NA	NA	15	101728234	CHSY1
cg16853860	6:32389648:A:G	-0.0284416	9.41725e-05	0.00742367	-0.00856273	0.309083	0.901326	1.14295	0.000321577	6	32823116	PSMB9;PSMB9;TAP1
cg18399898	10:91129012:A:G	-0.00543529	9.42543e-05	0.00742993	-0.00190113	0.178326	0.831702	NA	NA	10	91091681	IFIT3;IFIT3;IFIT3;IFIT3
cg13575216	21:42808200:G:A	0.00978869	9.43158e-05	0.00743386	0.007316	0.00440622	0.220463	NA	NA	21	42815207	MX1;MX1;MX1;MX1
cg13575216	21:42809206:A:C	0.00978869	9.43158e-05	0.00743386	0.007316	0.00440622	0.220463	NA	NA	21	42815207	MX1;MX1;MX1;MX1
cg13575216	21:42809547:A:G	0.00978869	9.43158e-05	0.00743386	0.007316	0.00440622	0.220463	NA	NA	21	42815207	MX1;MX1;MX1;MX1
cg13575216	21:42809722:T:C	0.00978869	9.43158e-05	0.00743386	0.007316	0.00440622	0.220463	NA	NA	21	42815207	MX1;MX1;MX1;MX1
cg13575216	21:42810429:A:C	0.00978869	9.43158e-05	0.00743386	0.007316	0.00440622	0.220463	NA	NA	21	42815207	MX1;MX1;MX1;MX1
cg25637655	6:29921927:C:T	0.0520647	9.43374e-05	0.00743502	0.0408671	0.0130002	0.386155	NA	NA	6	29911542	HLA-A
cg25637655	6:29923426:G:A	0.0520647	9.43374e-05	0.00743502	0.0408671	0.0130002	0.386155	NA	NA	6	29911542	HLA-A
cg25637655	6:29923497:T:C	0.0520647	9.43374e-05	0.00743502	0.0408671	0.0130002	0.386155	NA	NA	6	29911542	HLA-A
cg18387107	12:3896012:G:A	-0.0294368	9.43496e-05	0.00743579	-0.0173339	0.0169538	0.434034	NA	NA	12	3980774	PARP11;PARP11;PARP11;PARP11
cg22940798	6:32694295:T:C	-0.0224912	9.43763e-05	0.00743753	-0.0218228	0.00246108	0.152405	NA	NA	6	32805554	TAP2;TAP2
cg22940798	6:32694296:T:C	-0.0224912	9.43763e-05	0.00743753	-0.0218228	0.00246108	0.152405	NA	NA	6	32805554	TAP2;TAP2
cg07871059	16:67367829:G:A	0.00714857	9.4387e-05	0.00743811	0.00696646	0.00108995	0.086166	NA	NA	16	67516493	ATP6V0D1;AGRP;AGRP
cg05822888	17:46589990:T:A	-0.0123531	9.43906e-05	0.00743811	-0.0117749	0.00227525	0.144797	NA	NA	17	46656892	HOXB4
cg05822888	17:46593125:C:T	-0.0123531	9.43906e-05	0.00743811	-0.0117749	0.00227525	0.144797	NA	NA	17	46656892	HOXB4
cg07095530	7:100612478:G:A	-0.00974248	9.43941e-05	0.0074382	-0.00804836	0.00697654	0.284979	NA	NA	7	100859728	ZNHIT1;PLOD3
cg17096289	6:30857988:T:C	0.0371033	9.44166e-05	0.00743979	0.0234304	0.0611473	0.667871	0.89116	0.0107665	6	31238788	HLA-C
cg22199238	11:509333:A:G	0.0158133	9.44606e-05	0.00744215	0.014976	0.00257688	0.157508	0.851392	0.000166956	11	613857	IRF7;IRF7;IRF7;IRF7;IRF7;IRF7
cg22199238	11:511516:C:T	0.0158133	9.44606e-05	0.00744215	0.014976	0.00257688	0.157508	0.851301	0.000171662	11	613857	IRF7;IRF7;IRF7;IRF7;IRF7;IRF7
cg22199238	11:511805:C:T	0.0158133	9.44606e-05	0.00744215	0.014976	0.00257688	0.157508	0.851301	0.000171662	11	613857	IRF7;IRF7;IRF7;IRF7;IRF7;IRF7
cg22199238	11:512511:A:G	0.0158133	9.44606e-05	0.00744215	0.014976	0.00257688	0.157508	0.851301	0.000171662	11	613857	IRF7;IRF7;IRF7;IRF7;IRF7;IRF7
cg22199238	11:513196:C:T	0.0158133	9.44606e-05	0.00744215	0.014976	0.00257688	0.157508	0.851301	0.000171662	11	613857	IRF7;IRF7;IRF7;IRF7;IRF7;IRF7
cg22199238	11:507670:C:A	0.0158133	9.44606e-05	0.00744215	0.014976	0.00257688	0.157508	0.854328	0.000235965	11	613857	IRF7;IRF7;IRF7;IRF7;IRF7;IRF7
cg12798040	14:104170796:T:C	0.0200782	9.44662e-05	0.00744241	0.00661132	0.250369	0.87671	NA	NA	14	104171840	XRCC3;XRCC3;XRCC3
cg09225336	16:65667848:A:C	0.023937	9.4487e-05	0.00744387	0.0244914	0.000867032	0.0730242	NA	NA	16	65635750
cg16795804	2:37257004:C:T	0.0139955	9.45053e-05	0.00744512	0.02061	1.1829e-05	0.00221493	NA	NA	2	37384523	EIF2AK2;EIF2AK2
cg26816919	12:121112185:A:G	-0.0213821	9.45528e-05	0.00744812	-0.0192063	0.0159886	0.424049	NA	NA	12	121477815	OASL;OASL;OASL
cg26816919	12:121113588:T:G	-0.0213821	9.45528e-05	0.00744812	-0.0192063	0.0159886	0.424049	NA	NA	12	121477815	OASL;OASL;OASL
cg26816919	12:121114472:C:T	-0.0213821	9.45528e-05	0.00744812	-0.0192063	0.0159886	0.424049	NA	NA	12	121477815	OASL;OASL;OASL
cg26816919	12:121114705:G:A	-0.0213821	9.45528e-05	0.00744812	-0.0192063	0.0159886	0.424049	NA	NA	12	121477815	OASL;OASL;OASL
cg01543150	3:192647369:A:G	0.00993471	9.45903e-05	0.00744832	0.00876916	0.00816964	0.309429	NA	NA	3	192634061	MB21D2
cg01543150	3:192647504:T:G	0.00993471	9.45903e-05	0.00744832	0.00876916	0.00816964	0.309429	NA	NA	3	192634061	MB21D2
cg01543150	3:192647543:A:G	0.00993471	9.45903e-05	0.00744832	0.00876916	0.00816964	0.309429	NA	NA	3	192634061	MB21D2
cg01543150	3:192647763:C:A	0.00993471	9.45903e-05	0.00744832	0.00876916	0.00816964	0.309429	NA	NA	3	192634061	MB21D2
cg01543150	3:192648880:T:C	0.00993471	9.45903e-05	0.00744832	0.00876916	0.00816964	0.309429	NA	NA	3	192634061	MB21D2
cg01543150	3:192649224:A:G	0.00993471	9.45903e-05	0.00744832	0.00876916	0.00816964	0.309429	NA	NA	3	192634061	MB21D2
cg01543150	3:192650175:C:T	0.00993471	9.45903e-05	0.00744832	0.00876916	0.00816964	0.309429	NA	NA	3	192634061	MB21D2
cg01543150	3:192651171:A:G	0.00993471	9.45903e-05	0.00744832	0.00876916	0.00816964	0.309429	NA	NA	3	192634061	MB21D2
cg01543150	3:192652895:T:A	0.00993471	9.45903e-05	0.00744832	0.00876916	0.00816964	0.309429	NA	NA	3	192634061	MB21D2
cg01543150	3:192656454:G:T	0.00993471	9.45903e-05	0.00744832	0.00876916	0.00816964	0.309429	NA	NA	3	192634061	MB21D2
cg01543150	3:192656455:C:T	0.00993471	9.45903e-05	0.00744832	0.00876916	0.00816964	0.309429	NA	NA	3	192634061	MB21D2
cg01543150	3:192656652:T:C	0.00993471	9.45903e-05	0.00744832	0.00876916	0.00816964	0.309429	NA	NA	3	192634061	MB21D2
cg01543150	3:192656711:T:G	0.00993471	9.45903e-05	0.00744832	0.00876916	0.00816964	0.309429	NA	NA	3	192634061	MB21D2
cg01543150	3:192657265:T:C	0.00993471	9.45903e-05	0.00744832	0.00876916	0.00816964	0.309429	NA	NA	3	192634061	MB21D2
cg01543150	3:192657964:G:C	0.00993471	9.45903e-05	0.00744832	0.00876916	0.00816964	0.309429	NA	NA	3	192634061	MB21D2
cg01517384	6:30755144:A:C	0.0241894	9.46069e-05	0.00744945	0.0217959	0.0051621	0.241786	0.91328	0.0170983	6	31323856	HLA-B
cg17146917	17:4665868:A:G	-0.0272668	9.46667e-05	0.00745397	-0.0267416	0.00178423	0.12296	NA	NA	17	4674194	TM4SF5
cg05920196	12:118614498:A:T	0.0132305	9.46998e-05	0.00745566	0.0112066	0.0122273	0.376404	NA	NA	12	118703604	TAOK3
cg05920196	12:118623991:A:C	0.0132305	9.46998e-05	0.00745566	0.0112066	0.0122273	0.376404	NA	NA	12	118703604	TAOK3
cg05920196	12:118698999:C:T	0.0132305	9.46998e-05	0.00745566	0.0112066	0.0122273	0.376404	NA	NA	12	118703604	TAOK3
cg05920196	12:118711033:C:T	0.0132305	9.46998e-05	0.00745566	0.0112066	0.0122273	0.376404	NA	NA	12	118703604	TAOK3
cg05920196	12:118711877:C:T	0.0132305	9.46998e-05	0.00745566	0.0112066	0.0122273	0.376404	NA	NA	12	118703604	TAOK3
cg01900480	5:139085103:C:G	0.0104806	9.47035e-05	0.00745576	0.0158293	2.08018e-06	0.000487687	1.0889	0.0273256	5	139068516
cg23411470	11:4440838:T:C	-0.00785811	9.47109e-05	0.00745616	-0.00916906	1.59896e-05	0.00288845	NA	NA	11	4414204	TRIM21
cg23923934	6:31137759:T:C	0.0295253	9.4769e-05	0.00745862	0.0286842	2.29093e-05	0.00396248	NA	NA	6	31322914	HLA-B
cg23923934	6:31137804:C:G	0.0295253	9.4769e-05	0.00745862	0.0286842	2.29093e-05	0.00396248	NA	NA	6	31322914	HLA-B
cg23923934	6:31137837:A:T	0.0295253	9.4769e-05	0.00745862	0.0286842	2.29093e-05	0.00396248	NA	NA	6	31322914	HLA-B
cg26709300	16:30125840:G:C	-0.0133828	9.47698e-05	0.00745862	-0.0191486	2.27451e-06	0.000525682	NA	NA	16	30106682	YPEL3;YPEL3
cg01543150	3:192618171:G:C	-0.00975148	9.47749e-05	0.00745862	-0.010283	0.00104251	0.0836466	NA	NA	3	192634061	MB21D2
cg01543150	3:192618191:T:C	-0.00975148	9.47749e-05	0.00745862	-0.010283	0.00104251	0.0836466	NA	NA	3	192634061	MB21D2
cg01543150	3:192618263:C:G	-0.00975148	9.47749e-05	0.00745862	-0.010283	0.00104251	0.0836466	NA	NA	3	192634061	MB21D2
cg01543150	3:192618528:G:A	-0.00975148	9.47749e-05	0.00745862	-0.010283	0.00104251	0.0836466	NA	NA	3	192634061	MB21D2
cg01543150	3:192618616:C:G	-0.00975148	9.47749e-05	0.00745862	-0.010283	0.00104251	0.0836466	NA	NA	3	192634061	MB21D2
cg01543150	3:192618699:C:T	-0.00975148	9.47749e-05	0.00745862	-0.010283	0.00104251	0.0836466	NA	NA	3	192634061	MB21D2
cg01543150	3:192618768:C:T	-0.00975148	9.47749e-05	0.00745862	-0.010283	0.00104251	0.0836466	NA	NA	3	192634061	MB21D2
cg01543150	3:192618821:A:G	-0.00975148	9.47749e-05	0.00745862	-0.010283	0.00104251	0.0836466	NA	NA	3	192634061	MB21D2
cg01543150	3:192618860:T:A	-0.00975148	9.47749e-05	0.00745862	-0.010283	0.00104251	0.0836466	NA	NA	3	192634061	MB21D2
cg01543150	3:192618878:C:G	-0.00975148	9.47749e-05	0.00745862	-0.010283	0.00104251	0.0836466	NA	NA	3	192634061	MB21D2
cg17052170	8:143965700:C:T	0.0250134	9.48047e-05	0.00745987	0.0147792	0.0377794	0.580612	NA	NA	8	144099482	LY6E;LY6E;LOC100133669
cg17052170	8:143969531:C:T	0.0250134	9.48047e-05	0.00745987	0.0147792	0.0377794	0.580612	NA	NA	8	144099482	LY6E;LY6E;LOC100133669
cg17052170	8:143971760:A:G	0.0250134	9.48047e-05	0.00745987	0.0147792	0.0377794	0.580612	NA	NA	8	144099482	LY6E;LY6E;LOC100133669
cg17052170	8:143974787:A:G	0.0250134	9.48047e-05	0.00745987	0.0147792	0.0377794	0.580612	NA	NA	8	144099482	LY6E;LY6E;LOC100133669
cg17052170	8:143975125:C:T	0.0250134	9.48047e-05	0.00745987	0.0147792	0.0377794	0.580612	NA	NA	8	144099482	LY6E;LY6E;LOC100133669
cg17052170	8:143975633:T:C	0.0250134	9.48047e-05	0.00745987	0.0147792	0.0377794	0.580612	NA	NA	8	144099482	LY6E;LY6E;LOC100133669
cg25843003	6:31101426:G:A	0.0242997	9.48147e-05	0.00746047	0.0225715	0.0054342	0.248187	0.878566	0.00271771	6	31431312	HCP5
cg22028728	11:27381499:A:T	0.0154189	9.48632e-05	0.00746391	0.0145927	0.00324389	0.182136	NA	NA	11	27369658	CCDC34
cg22028728	11:27381751:C:T	0.0154189	9.48632e-05	0.00746391	0.0145927	0.00324389	0.182136	NA	NA	11	27369658	CCDC34
cg06096336	2:232009047:C:G	0.0315415	9.49061e-05	0.00746711	0.0256708	0.00484012	0.232857	NA	NA	2	231989800	PSMD1;HTR2B;HTR2B
cg19420069	16:65635252:A:G	-0.0439195	9.50293e-05	0.00747644	-0.0306829	0.0115252	0.366422	NA	NA	16	65635834
cg19420069	16:65635402:A:G	-0.0439195	9.50293e-05	0.00747644	-0.0306829	0.0115252	0.366422	NA	NA	16	65635834
cg02938032	1:160240725:A:G	-0.0136246	9.50683e-05	0.00747932	-0.0115574	0.00592567	0.260041	NA	NA	1	160267426	COPA;COPA
cg11946459	6:29933439:C:T	-0.041835	9.51028e-05	0.00748158	-0.0419054	0.000356618	0.0370315	0.918639	0.02611	6	29911558	HLA-A
cg26392102	6:30979084:C:T	0.0155852	9.51053e-05	0.00748158	0.017485	0.000739812	0.0651663	NA	NA	6	31238751	HLA-C
cg26392102	6:30979156:C:T	0.0155852	9.51053e-05	0.00748158	0.017485	0.000739812	0.0651663	NA	NA	6	31238751	HLA-C
cg01517384	6:31557226:G:A	0.0366696	9.51181e-05	0.00748158	0.0289355	0.0110821	0.358639	0.80096	1.04805e-05	6	31323856	HLA-B
cg01517384	6:31564728:G:A	0.0366696	9.51181e-05	0.00748158	0.0289355	0.0110821	0.358639	0.801633	1.07536e-05	6	31323856	HLA-B
cg01517384	6:31561639:G:A	0.0366696	9.51181e-05	0.00748158	0.0289355	0.0110821	0.358639	0.803838	1.4287e-05	6	31323856	HLA-B
cg01517384	6:31558720:G:A	0.0366696	9.51181e-05	0.00748158	0.0289355	0.0110821	0.358639	0.804144	1.44501e-05	6	31323856	HLA-B
cg01517384	6:31559900:G:A	0.0366696	9.51181e-05	0.00748158	0.0289355	0.0110821	0.358639	0.804144	1.44501e-05	6	31323856	HLA-B
cg01517384	6:31560702:A:G	0.0366696	9.51181e-05	0.00748158	0.0289355	0.0110821	0.358639	0.805192	1.61947e-05	6	31323856	HLA-B
cg11303842	8:144009765:C:T	-0.00930562	9.51491e-05	0.00748383	-0.0114048	0.000153367	0.0189919	NA	NA	8	144070338	LOC100133669
cg06033320	8:66556843:C:A	-0.0425114	9.52042e-05	0.00748761	-0.0289409	3.58498e-09	1.75641e-06	1.10426	0.0293146	8	66750110	PDE7A
cg06033320	8:66557265:G:A	-0.0425114	9.52042e-05	0.00748761	-0.0289409	3.58498e-09	1.75641e-06	1.10426	0.0293146	8	66750110	PDE7A
cg06033320	8:66556865:G:A	-0.0425114	9.52042e-05	0.00748761	-0.0289409	3.58498e-09	1.75641e-06	1.1033	0.030764	8	66750110	PDE7A
cg14126601	2:37500067:A:G	0.02112	9.52132e-05	0.00748813	0.0265641	5.39878e-05	0.007986	NA	NA	2	37384708	EIF2AK2;EIF2AK2
cg19599611	15:35117466:T:A	0.0171926	9.52172e-05	0.00748826	0.00774465	0.195366	0.843292	NA	NA	15	35148637	AQR
cg18468088	6:35538006:C:G	-0.0141134	9.52251e-05	0.0074887	-0.0101771	0.0244844	0.503107	NA	NA	6	35490818
cg26392102	6:31221540:T:C	0.0166407	9.5292e-05	0.00749378	0.0170741	0.00275247	0.16457	0.849363	0.000393469	6	31238751	HLA-C
cg24705841	15:26014372:A:G	-0.0190993	9.53168e-05	0.00749554	-0.0245977	6.88273e-05	0.0098146	NA	NA	15	26095257	MIR4715;ATP10A
cg13045500	17:29749444:A:G	0.0182372	9.54014e-05	0.00750201	0.0206351	0.000183224	0.0219321	NA	NA	17	30455761
cg23923934	6:31176335:C:T	0.0238295	9.54092e-05	0.00750217	0.0102152	0.072694	0.696755	0.853562	1.24405e-05	6	31322914	HLA-B
cg09304470	18:76334544:G:A	0.0209921	9.542e-05	0.00750217	0.00689234	0.302611	0.899187	NA	NA	18	76916901	ATP9B;ATP9B
cg09304470	18:76335109:G:A	0.0209921	9.542e-05	0.00750217	0.00689234	0.302611	0.899187	NA	NA	18	76916901	ATP9B;ATP9B
cg09304470	18:76335599:G:A	0.0209921	9.542e-05	0.00750217	0.00689234	0.302611	0.899187	NA	NA	18	76916901	ATP9B;ATP9B
cg09304470	18:76337612:G:A	0.0209921	9.542e-05	0.00750217	0.00689234	0.302611	0.899187	NA	NA	18	76916901	ATP9B;ATP9B
cg09304470	18:76337961:C:T	0.0209921	9.542e-05	0.00750217	0.00689234	0.302611	0.899187	NA	NA	18	76916901	ATP9B;ATP9B
cg09304470	18:76338283:T:C	0.0209921	9.542e-05	0.00750217	0.00689234	0.302611	0.899187	NA	NA	18	76916901	ATP9B;ATP9B
cg07833467	22:51002551:A:G	0.0245768	9.55589e-05	0.00751255	0.0240802	0.000207075	0.02408	NA	NA	22	50986511	KLHDC7B;KLHDC7B
cg07833467	22:51002763:C:A	0.0245768	9.55589e-05	0.00751255	0.0240802	0.000207075	0.02408	NA	NA	22	50986511	KLHDC7B;KLHDC7B
cg07833467	22:51002960:C:T	0.0245768	9.55589e-05	0.00751255	0.0240802	0.000207075	0.02408	NA	NA	22	50986511	KLHDC7B;KLHDC7B
cg08309069	6:31339632:G:A	0.0294115	9.5598e-05	0.00751395	0.0300287	0.00127721	0.0968484	NA	NA	6	31240651	HLA-C
cg08309069	6:31339717:G:A	0.0294115	9.5598e-05	0.00751395	0.0300287	0.00127721	0.0968484	NA	NA	6	31240651	HLA-C
cg08309069	6:31340213:T:A	0.0294115	9.5598e-05	0.00751395	0.0300287	0.00127721	0.0968484	NA	NA	6	31240651	HLA-C
cg08309069	6:31340328:T:C	0.0294115	9.5598e-05	0.00751395	0.0300287	0.00127721	0.0968484	NA	NA	6	31240651	HLA-C
cg08309069	6:31340491:A:G	0.0294115	9.5598e-05	0.00751395	0.0300287	0.00127721	0.0968484	NA	NA	6	31240651	HLA-C
cg08309069	6:31340559:C:A	0.0294115	9.5598e-05	0.00751395	0.0300287	0.00127721	0.0968484	NA	NA	6	31240651	HLA-C
cg08309069	6:31341253:C:T	0.0294115	9.5598e-05	0.00751395	0.0300287	0.00127721	0.0968484	NA	NA	6	31240651	HLA-C
cg08309069	6:31341260:A:T	0.0294115	9.5598e-05	0.00751395	0.0300287	0.00127721	0.0968484	NA	NA	6	31240651	HLA-C
cg08309069	6:31341312:C:T	0.0294115	9.5598e-05	0.00751395	0.0300287	0.00127721	0.0968484	NA	NA	6	31240651	HLA-C
cg22199238	11:707152:G:C	0.0196338	9.56444e-05	0.00751741	0.0157845	0.0114448	0.364962	0.834791	0.000303666	11	613857	IRF7;IRF7;IRF7;IRF7;IRF7;IRF7
cg27529346	6:31246605:A:G	0.0335816	9.56523e-05	0.00751748	0.0263702	0.00155814	0.111372	NA	NA	6	31322926	HLA-B
cg27529346	6:31249554:G:A	0.0335816	9.56523e-05	0.00751748	0.0263702	0.00155814	0.111372	NA	NA	6	31322926	HLA-B
cg27529346	6:31266564:G:A	0.0335816	9.56523e-05	0.00751748	0.0263702	0.00155814	0.111372	NA	NA	6	31322926	HLA-B
cg12394215	2:191731503:G:A	0.012155	9.56622e-05	0.00751807	0.00807324	0.0723789	0.696051	1.09974	0.00839482	2	191531751	NAB1
cg10552523	11:439205:C:A	0.0227129	9.57952e-05	0.00752834	0.0154473	0.00559021	0.251721	NA	NA	11	313478	IFITM1
cg17608381	6:29704400:T:C	0.0386472	9.59442e-05	0.00753986	0.0292775	0.00578969	0.256506	NA	NA	6	29911550	HLA-A
cg07107453	1:80045968:G:C	-0.0310134	9.59667e-05	0.00754126	-0.0354453	0.000108486	0.0141859	NA	NA	1	79114976	IFI44
cg07107453	1:80061434:T:A	-0.0310134	9.59667e-05	0.00754126	-0.0354453	0.000108486	0.0141859	NA	NA	1	79114976	IFI44
cg11303842	8:143977923:T:C	-0.00925978	9.59861e-05	0.00754204	-0.0128948	1.99696e-05	0.0035268	NA	NA	8	144070338	LOC100133669
cg11303842	8:143980466:C:G	-0.00925978	9.59861e-05	0.00754204	-0.0128948	1.99696e-05	0.0035268	NA	NA	8	144070338	LOC100133669
cg11303842	8:143982061:G:A	-0.00925978	9.59861e-05	0.00754204	-0.0128948	1.99696e-05	0.0035268	NA	NA	8	144070338	LOC100133669
cg11303842	8:143982831:T:C	-0.00925978	9.59861e-05	0.00754204	-0.0128948	1.99696e-05	0.0035268	NA	NA	8	144070338	LOC100133669
cg09625543	21:40962074:G:A	0.0307413	9.60146e-05	0.00754353	0.0199956	0.0456348	0.616415	NA	NA	21	40560659	BRWD1;BRWD1
cg09625543	21:40962116:T:C	0.0307413	9.60146e-05	0.00754353	0.0199956	0.0456348	0.616415	NA	NA	21	40560659	BRWD1;BRWD1
cg09625543	21:40962490:T:C	0.0307413	9.60146e-05	0.00754353	0.0199956	0.0456348	0.616415	NA	NA	21	40560659	BRWD1;BRWD1
cg09625543	21:40962669:C:T	0.0307413	9.60146e-05	0.00754353	0.0199956	0.0456348	0.616415	NA	NA	21	40560659	BRWD1;BRWD1
cg08585593	22:51063987:G:C	-0.0165882	9.6017e-05	0.00754354	-0.0117081	0.0382012	0.582772	NA	NA	22	50966077	TYMP;TYMP;TYMP;TYMP;TYMP;SCO2
cg02042026	11:114009229:A:G	-0.0133766	9.60563e-05	0.00754623	-0.0150305	0.000227195	0.0258632	NA	NA	11	113936782	ZBTB16;ZBTB16
cg26816919	12:121489377:C:T	0.0169622	9.60583e-05	0.00754623	0.0153645	0.00315931	0.17936	NA	NA	12	121477815	OASL;OASL;OASL
cg26816919	12:121489448:G:A	0.0169622	9.60583e-05	0.00754623	0.0153645	0.00315931	0.17936	NA	NA	12	121477815	OASL;OASL;OASL
cg01517384	6:31090290:C:T	-0.0232358	9.60643e-05	0.00754651	-0.0196737	0.00657729	0.275328	1.18041	1.90756e-06	6	31323856	HLA-B
cg24628310	3:52903446:C:T	-0.0098306	9.60766e-05	0.00754729	-0.00857343	0.00643633	0.271628	NA	NA	3	52813873	ITIH1;ITIH1;ITIH1;ITIH1
cg02584257	2:240436963:G:A	0.00856898	9.61153e-05	0.00755005	0.00662	0.0161094	0.425338	NA	NA	2	240422121
cg23533285	6:31092767:T:C	0.0205531	9.61165e-05	0.00755005	0.021711	9.40238e-05	0.0126901	NA	NA	6	31322348	HLA-B
cg01329005	19:17520079:A:G	0.00991019	9.62483e-05	0.00756022	0.0164035	1.79135e-05	0.00319846	NA	NA	19	17516712	BST2
cg14126601	2:37122552:A:G	0.0191344	9.62858e-05	0.00756298	0.0270277	5.46986e-06	0.00113599	NA	NA	2	37384708	EIF2AK2;EIF2AK2
cg01517384	6:30761129:A:G	0.0274768	9.63036e-05	0.00756401	0.0257064	0.00431244	0.217451	0.870029	0.00146598	6	31323856	HLA-B
cg01517384	6:30761168:A:G	0.0274768	9.63036e-05	0.00756401	0.0257064	0.00431244	0.217451	0.870029	0.00146598	6	31323856	HLA-B
cg17608381	6:30155131:A:G	-0.037872	9.63414e-05	0.00756642	-0.0377947	0.00029284	0.031776	1.13588	0.000326795	6	29911550	HLA-A
cg17608381	6:30159039:C:G	-0.037872	9.63414e-05	0.00756642	-0.0377947	0.00029284	0.031776	1.13216	0.000465347	6	29911550	HLA-A
cg17608381	6:30159854:A:C	-0.037872	9.63414e-05	0.00756642	-0.0377947	0.00029284	0.031776	1.13216	0.000465347	6	29911550	HLA-A
cg25563198	6:35698838:T:C	-0.011654	9.63731e-05	0.00756854	-0.0156292	1.91274e-06	0.00045374	NA	NA	6	35696726	FKBP5;LOC285847
cg25563198	6:35705892:T:C	-0.011654	9.63731e-05	0.00756854	-0.0156292	1.91274e-06	0.00045374	NA	NA	6	35696726	FKBP5;LOC285847
cg19420069	16:65693746:C:A	0.0264546	9.6384e-05	0.0075692	0.0249101	0.00174965	0.121097	NA	NA	16	65635834
cg17061862	11:9863476:T:C	-0.0164064	9.64384e-05	0.00757329	-0.014312	0.00983241	0.337965	NA	NA	11	9590431
cg16070035	5:96057313:G:A	-0.0254321	9.64515e-05	0.00757413	-0.0320299	3.53334e-05	0.00559382	NA	NA	5	96077898	CAST;CAST;CAST;CAST;CAST;CAST
cg17096289	6:31096526:A:G	0.0323453	9.65066e-05	0.00757827	0.0380053	0.00027999	0.0305865	NA	NA	6	31238788	HLA-C
cg25563198	6:35506094:G:T	0.0094885	9.65157e-05	0.00757876	0.00873055	0.00375216	0.199275	NA	NA	6	35696726	FKBP5;LOC285847
cg12094903	6:32804879:C:T	0.0130375	9.65191e-05	0.00757876	0.0100516	0.0129123	0.385048	NA	NA	6	32808689	PSMB8;PSMB8
cg19420069	16:65633955:C:T	-0.0433241	9.652e-05	0.00757876	-0.0281804	0.0221796	0.48517	NA	NA	16	65635834
cg00218406	6:31455194:C:T	-0.0298493	9.65482e-05	0.00758079	-0.0255273	0.00359797	0.194196	NA	NA	6	31431407	HCP5
cg05523603	22:50977167:A:T	0.0327098	9.66154e-05	0.00758588	0.0239615	0.000108804	0.0142203	NA	NA	22	50973101
cg12798040	14:104184737:G:A	0.0203539	9.66211e-05	0.00758614	0.00569008	0.337583	0.91006	NA	NA	14	104171840	XRCC3;XRCC3;XRCC3
cg17096289	6:30900150:G:T	-0.0369646	9.66321e-05	0.00758682	-0.0270234	0.0395963	0.588965	1.40205	1.41498e-15	6	31238788	HLA-C
cg26392102	6:31113052:G:A	0.0153751	9.66689e-05	0.00758952	0.0208073	4.21072e-05	0.00649206	NA	NA	6	31238751	HLA-C
cg25637655	6:29721627:G:T	0.0507539	9.66793e-05	0.00758978	0.0459479	0.00506046	0.238851	NA	NA	6	29911542	HLA-A
cg25637655	6:29721628:A:C	0.0507539	9.66793e-05	0.00758978	0.0459479	0.00506046	0.238851	NA	NA	6	29911542	HLA-A
cg25637655	6:29730358:T:C	0.0507539	9.66793e-05	0.00758978	0.0459479	0.00506046	0.238851	NA	NA	6	29911542	HLA-A
cg17096289	6:31360934:C:T	0.0354917	9.67089e-05	0.00759191	0.0337764	0.00328781	0.183644	0.905403	0.0112073	6	31238788	HLA-C
cg26392102	6:30932068:G:A	-0.0172908	9.67141e-05	0.00759214	-0.00949513	0.141933	0.799856	1.36535	1.92119e-11	6	31238751	HLA-C
cg18265326	16:65690405:C:T	0.0235691	9.67416e-05	0.00759411	0.0209059	0.00542715	0.24798	NA	NA	16	65635738
cg00679477	11:78208470:T:G	-0.0224136	9.68236e-05	0.00760036	-0.0177466	0.00593316	0.260259	NA	NA	11	78023985	GAB2;GAB2
cg22028728	11:27349616:G:A	0.0147536	9.68265e-05	0.0076004	0.0164666	0.000463531	0.0457315	NA	NA	11	27369658	CCDC34
cg15273270	4:36312202:C:T	-0.0156724	9.68538e-05	0.00760236	-0.0176712	0.00109878	0.0867085	NA	NA	4	36324571	DTHD1;DTHD1
cg17608381	6:29712866:T:C	0.0509227	9.69031e-05	0.00760604	0.0443156	0.00142544	0.104016	NA	NA	6	29911550	HLA-A
cg05549304	18:13202857:G:A	0.0156141	9.69498e-05	0.00760952	0.0129169	0.0217346	0.481244	NA	NA	18	13222421	LDLRAD4
cg11303842	8:143926968:T:C	-0.009322	9.69618e-05	0.00761028	-0.0133767	1.2366e-05	0.00230277	NA	NA	8	144070338	LOC100133669
cg03237401	1:193123221:T:C	0.0170696	9.70306e-05	0.00761548	0.0161022	0.00359223	0.194079	NA	NA	1	193104672	MIR1278;CDC73;CDC73
cg26392102	6:31329478:G:A	0.0268417	9.70755e-05	0.00761882	NA	NA	NA	NA	NA	6	31238751	HLA-C
cg12588917	6:30113245:C:A	0.0295682	9.71394e-05	0.00762365	0.0220463	0.00729822	0.291825	NA	NA	6	29692082	HLA-F;HLA-F;HLA-F
cg23533285	6:31321752:T:G	-0.0187463	9.71785e-05	0.00762653	-0.00774216	0.142924	0.800648	0.826918	8.61376e-05	6	31322348	HLA-B
cg27106909	16:29984070:C:G	0.0106232	9.73864e-05	0.00764266	0.00917956	0.006032	0.262057	NA	NA	16	30106897	YPEL3;YPEL3;YPEL3
cg08836972	6:26755625:C:G	-0.0200702	9.74461e-05	0.00764553	-0.0137039	0.0404662	0.593373	NA	NA	6	26532914
cg08836972	6:26756442:T:C	-0.0200702	9.74461e-05	0.00764553	-0.0137039	0.0404662	0.593373	NA	NA	6	26532914
cg26392102	6:31236316:G:T	-0.0133475	9.74701e-05	0.00764553	-0.00781684	0.0859746	0.723643	1.35441	1.73896e-16	6	31238751	HLA-C
cg11946459	6:29609600:T:C	0.0845334	9.74706e-05	0.00764553	0.0943509	4.01717e-05	0.00623702	NA	NA	6	29911558	HLA-A
cg11946459	6:29611229:C:G	0.0845334	9.74706e-05	0.00764553	0.0943509	4.01717e-05	0.00623702	NA	NA	6	29911558	HLA-A
cg11946459	6:29620775:G:A	0.0845334	9.74706e-05	0.00764553	0.0943509	4.01717e-05	0.00623702	NA	NA	6	29911558	HLA-A
cg11946459	6:29621007:A:G	0.0845334	9.74706e-05	0.00764553	0.0943509	4.01717e-05	0.00623702	NA	NA	6	29911558	HLA-A
cg11946459	6:29622760:G:A	0.0845334	9.74706e-05	0.00764553	0.0943509	4.01717e-05	0.00623702	NA	NA	6	29911558	HLA-A
cg11946459	6:29623594:T:C	0.0845334	9.74706e-05	0.00764553	0.0943509	4.01717e-05	0.00623702	NA	NA	6	29911558	HLA-A
cg16853860	6:33071134:A:G	-0.0289059	9.74734e-05	0.00764553	-0.0168154	0.0787341	0.710458	1.13156	0.00180479	6	32823116	PSMB9;PSMB9;TAP1
cg16853860	6:33071600:C:A	-0.0289059	9.74734e-05	0.00764553	-0.0168154	0.0787341	0.710458	1.13156	0.00180479	6	32823116	PSMB9;PSMB9;TAP1
cg16853860	6:33071708:G:A	-0.0289059	9.74734e-05	0.00764553	-0.0168154	0.0787341	0.710458	1.13156	0.00180479	6	32823116	PSMB9;PSMB9;TAP1
cg16853860	6:33071754:C:A	-0.0289059	9.74734e-05	0.00764553	-0.0168154	0.0787341	0.710458	1.13156	0.00180479	6	32823116	PSMB9;PSMB9;TAP1
cg16853860	6:33071777:A:G	-0.0289059	9.74734e-05	0.00764553	-0.0168154	0.0787341	0.710458	1.13156	0.00180479	6	32823116	PSMB9;PSMB9;TAP1
cg16853860	6:33072266:C:T	-0.0289059	9.74734e-05	0.00764553	-0.0168154	0.0787341	0.710458	1.13156	0.00180479	6	32823116	PSMB9;PSMB9;TAP1
cg16853860	6:33072729:G:T	-0.0289059	9.74734e-05	0.00764553	-0.0168154	0.0787341	0.710458	1.13156	0.00180479	6	32823116	PSMB9;PSMB9;TAP1
cg16853860	6:33073440:G:A	-0.0289059	9.74734e-05	0.00764553	-0.0168154	0.0787341	0.710458	1.13156	0.00180479	6	32823116	PSMB9;PSMB9;TAP1
cg16853860	6:33074348:T:C	-0.0289059	9.74734e-05	0.00764553	-0.0168154	0.0787341	0.710458	1.13156	0.00180479	6	32823116	PSMB9;PSMB9;TAP1
cg16853860	6:33074707:G:A	-0.0289059	9.74734e-05	0.00764553	-0.0168154	0.0787341	0.710458	1.13102	0.00188122	6	32823116	PSMB9;PSMB9;TAP1
cg16853860	6:33075635:A:G	-0.0289059	9.74734e-05	0.00764553	-0.0168154	0.0787341	0.710458	1.13102	0.00188122	6	32823116	PSMB9;PSMB9;TAP1
cg16853860	6:33071335:T:C	-0.0289059	9.74734e-05	0.00764553	-0.0168154	0.0787341	0.710458	1.12911	0.00215969	6	32823116	PSMB9;PSMB9;TAP1
cg08309069	6:31308862:C:T	0.0593549	9.74917e-05	0.00764678	0.0541859	0.00364756	0.195697	NA	NA	6	31240651	HLA-C
cg23923934	6:31325756:G:A	0.0227361	9.74972e-05	0.00764703	0.0240317	8.34033e-06	0.00163103	1.19831	2.49621e-07	6	31322914	HLA-B
cg12588917	6:30138662:C:T	0.0296499	9.75056e-05	0.00764728	0.018526	0.0240608	0.500157	NA	NA	6	29692082	HLA-F;HLA-F;HLA-F
cg04318494	11:64629720:A:G	-0.0128067	9.75076e-05	0.00764728	-0.00944564	0.015947	0.423509	NA	NA	11	64640770	EHD1;EHD1;EHD1
cg04318494	11:64652474:C:T	-0.0128067	9.75076e-05	0.00764728	-0.00944564	0.015947	0.423509	NA	NA	11	64640770	EHD1;EHD1;EHD1
cg24351901	6:29766742:G:A	-0.0133316	9.75172e-05	0.00764785	-0.00733926	0.0448695	0.613174	1.16097	0.000265799	6	29692092	HLA-F;HLA-F;HLA-F
cg10024280	2:64272879:T:C	0.0194816	9.75431e-05	0.00764969	0.0140716	0.0377472	0.580612	1.0932	0.0275718	2	64103578	UGP2;UGP2
cg12094903	6:33074908:A:G	-0.014047	9.75483e-05	0.00764991	-0.00804147	0.112417	0.763727	1.1277	0.00167351	6	32808689	PSMB8;PSMB8
cg02938032	1:160291559:T:C	-0.0136706	9.75588e-05	0.00765054	-0.0120278	0.00456517	0.224342	NA	NA	1	160267426	COPA;COPA
cg17608381	6:30377173:A:G	0.0444431	9.76238e-05	0.00765464	0.0320691	0.00894775	0.323486	NA	NA	6	29911550	HLA-A
cg17608381	6:30378447:A:G	0.0444431	9.76238e-05	0.00765464	0.0320691	0.00894775	0.323486	NA	NA	6	29911550	HLA-A
cg17608381	6:30379558:A:C	0.0444431	9.76238e-05	0.00765464	0.0320691	0.00894775	0.323486	NA	NA	6	29911550	HLA-A
cg08309069	6:31289952:G:A	0.061445	9.76254e-05	0.00765464	0.0541859	0.00364756	0.195697	NA	NA	6	31240651	HLA-C
cg08309069	6:31291137:G:A	0.061445	9.76254e-05	0.00765464	0.0541859	0.00364756	0.195697	NA	NA	6	31240651	HLA-C
cg08309069	6:31317361:G:A	0.061445	9.76254e-05	0.00765464	0.0541859	0.00364756	0.195697	NA	NA	6	31240651	HLA-C
cg19830650	22:51031593:A:G	0.0183717	9.7633e-05	0.00765505	0.0112551	0.0111724	0.360485	NA	NA	22	50976445
cg27529346	6:31078615:T:C	0.0149538	9.7766e-05	0.00766528	-0.00824096	0.0365879	0.575041	1.24075	5.25754e-10	6	31322926	HLA-B
cg11946459	6:30430482:G:C	0.0567165	9.77687e-05	0.0076653	0.0256042	0.111562	0.762752	NA	NA	6	29911558	HLA-A
cg07107453	1:79866678:T:C	-0.0314556	9.77978e-05	0.0076674	-0.0322623	0.000497659	0.0484725	NA	NA	1	79114976	IFI44
cg26959945	7:20177882:C:T	-0.0121431	9.78274e-05	0.00766953	-0.0111318	0.00583163	0.257657	NA	NA	7	20233217	MACC1
cg03587597	8:144214630:C:T	-0.012286	9.78531e-05	0.00767042	-0.00705561	0.00332283	0.184969	NA	NA	8	144105055
cg03587597	8:144216915:C:T	-0.012286	9.78531e-05	0.00767042	-0.00705561	0.00332283	0.184969	NA	NA	8	144105055
cg03587597	8:144217468:G:A	-0.012286	9.78531e-05	0.00767042	-0.00705561	0.00332283	0.184969	NA	NA	8	144105055
cg03587597	8:144226109:T:G	-0.012286	9.78531e-05	0.00767042	-0.00705561	0.00332283	0.184969	NA	NA	8	144105055
cg03587597	8:144227044:A:G	-0.012286	9.78531e-05	0.00767042	-0.00705561	0.00332283	0.184969	NA	NA	8	144105055
cg03587597	8:144228347:C:T	-0.012286	9.78531e-05	0.00767042	-0.00705561	0.00332283	0.184969	NA	NA	8	144105055
cg14864167	8:66408482:C:T	-0.0433546	9.78888e-05	0.00767303	-0.0156805	0.0149495	0.411652	NA	NA	8	66751182	PDE7A
cg26882438	3:122410208:G:A	0.0319643	9.79115e-05	0.00767443	0.0317191	4.1542e-06	0.000886213	NA	NA	3	122399120	PARP14
cg26882438	3:122410928:C:T	0.0319643	9.79115e-05	0.00767443	0.0317191	4.1542e-06	0.000886213	NA	NA	3	122399120	PARP14
cg15292513	11:12265139:G:C	0.012617	9.79359e-05	0.00767615	0.0165396	6.3538e-05	0.00915894	NA	NA	11	12257627	MICAL2;MICAL2;MICAL2;MICAL2;MICAL2;MICAL2
cg26392102	6:30307342:G:C	-0.017504	9.79811e-05	0.00767913	-0.0132647	0.0388552	0.585818	1.31302	2.21072e-08	6	31238751	HLA-C
cg26392102	6:30306306:A:G	-0.017504	9.79811e-05	0.00767913	-0.0132647	0.0388552	0.585818	1.3058	3.98359e-08	6	31238751	HLA-C
cg26392102	6:30312176:A:G	-0.017504	9.79811e-05	0.00767913	-0.0132647	0.0388552	0.585818	1.30218	5.4987e-08	6	31238751	HLA-C
cg11303842	8:143998426:C:T	0.00956876	9.807e-05	0.0076859	0.0101823	0.00092593	0.076559	NA	NA	8	144070338	LOC100133669
cg23923934	6:31257622:T:C	-0.0281317	9.80895e-05	0.00768725	-0.0226528	0.000717023	0.0637233	0.838795	1.5233e-05	6	31322914	HLA-B
cg03883939	3:49902160:T:C	0.0116528	9.80923e-05	0.00768728	0.00845642	0.0266256	0.51762	NA	NA	3	49754876	AMIGO3;AMIGO3;RNF123
cg22987546	4:38156792:G:C	-0.012262	9.81023e-05	0.00768787	-0.00598878	0.116792	0.769541	NA	NA	4	38080474	TBC1D1;TBC1D1
cg11847933	1:227602340:T:C	0.0183238	9.81763e-05	0.00769349	0.0246375	0.000111956	0.0145464	NA	NA	1	227130394	CABC1
cg22432956	2:43399561:A:T	0.0156835	9.82367e-05	0.00769791	0.0137684	0.00418204	0.213656	NA	NA	2	43364319
cg12836643	22:38877461:T:G	-0.00850269	9.82401e-05	0.00769791	-0.00786209	0.00337785	0.187005	NA	NA	22	39129370	GTPBP1
cg12836643	22:38879688:G:A	-0.00850269	9.82401e-05	0.00769791	-0.00786209	0.00337785	0.187005	NA	NA	22	39129370	GTPBP1
cg08309069	6:31289640:C:T	0.0420452	9.83022e-05	0.00770259	0.0352259	0.00589889	0.259237	0.84897	0.00144005	6	31240651	HLA-C
cg02408464	11:103621096:C:T	-0.018067	9.83175e-05	0.00770341	-0.0198659	0.000162194	0.0199242	NA	NA	11	103746841
cg02408464	11:103623055:T:C	-0.018067	9.83175e-05	0.00770341	-0.0198659	0.000162194	0.0199242	NA	NA	11	103746841
cg21049840	13:99908938:T:G	0.0264054	9.83275e-05	0.00770401	0.0113809	0.173253	0.827249	NA	NA	13	99956183	GPR183;UBAC2;UBAC2;UBAC2;MIR548AN
cg16805291	7:36158563:A:G	-0.0132239	9.83398e-05	0.00770448	-0.0137738	0.000962087	0.0789942	NA	NA	7	36022575
cg01264131	8:66920522:T:G	-0.0157033	9.83408e-05	0.00770448	-0.0119073	3.3217e-05	0.00530797	NA	NA	8	66749125	PDE7A
cg01264131	8:66923637:G:A	-0.0157033	9.83408e-05	0.00770448	-0.0119073	3.3217e-05	0.00530797	NA	NA	8	66749125	PDE7A
cg16853860	6:32693129:C:T	-0.0257566	9.83586e-05	0.00770569	-0.0153473	0.058977	0.66179	1.21006	3.01871e-08	6	32823116	PSMB9;PSMB9;TAP1
cg02247863	22:50060185:G:A	-0.0125798	9.83768e-05	0.00770692	-0.00225691	0.539031	0.95322	NA	NA	22	50983415
cg17598574	1:111894845:A:C	-0.0118045	9.84372e-05	0.00771147	-0.00655245	0.0882434	0.728231	NA	NA	1	112171207	RAP1A;RAP1A
cg04318494	11:64629371:T:A	-0.0127654	9.84544e-05	0.00771263	-0.00944564	0.015947	0.423509	NA	NA	11	64640770	EHD1;EHD1;EHD1
cg25998603	8:105312636:C:T	0.0168055	9.85336e-05	0.00771864	0.0133058	0.0161076	0.425313	NA	NA	8	105473114	DPYS
cg01863731	18:60810240:G:C	-0.0163831	9.8537e-05	0.00771871	-0.0208912	0.000901776	0.0750536	NA	NA	18	60810665	BCL2
cg06981309	3:146250397:G:C	0.0272949	9.85508e-05	0.00771885	0.0371515	2.42772e-20	8.8185e-17	NA	NA	3	146260954	PLSCR1
cg06981309	3:146251430:A:G	0.0272949	9.85508e-05	0.00771885	0.0371515	2.42772e-20	8.8185e-17	NA	NA	3	146260954	PLSCR1
cg06981309	3:146251433:T:G	0.0272949	9.85508e-05	0.00771885	0.0371515	2.42772e-20	8.8185e-17	NA	NA	3	146260954	PLSCR1
cg06981309	3:146251752:G:A	0.0272949	9.85508e-05	0.00771885	0.0371515	2.42772e-20	8.8185e-17	NA	NA	3	146260954	PLSCR1
cg06981309	3:146252732:A:G	0.0272949	9.85508e-05	0.00771885	0.0371515	2.42772e-20	8.8185e-17	NA	NA	3	146260954	PLSCR1
cg03883939	3:49914397:T:C	0.0115985	9.86253e-05	0.0077245	0.00818557	0.0298667	0.539054	NA	NA	3	49754876	AMIGO3;AMIGO3;RNF123
cg27529346	6:30844972:A:G	0.0180176	9.86919e-05	0.00772952	0.00988558	0.027868	0.526673	NA	NA	6	31322926	HLA-B
cg17096289	6:31320538:C:T	-0.0307083	9.8713e-05	0.00773099	-0.0366161	0.000175867	0.0211705	0.899561	0.00315459	6	31238788	HLA-C
cg26955963	2:8493405:C:A	-0.0124351	9.87225e-05	0.00773135	-0.0148269	0.00025793	0.0286999	NA	NA	2	8466005	LINC00299
cg26955963	2:8494526:C:T	-0.0124351	9.87225e-05	0.00773135	-0.0148269	0.00025793	0.0286999	NA	NA	2	8466005	LINC00299
cg02622254	2:175651856:G:A	0.00929977	9.87555e-05	0.00773374	0.00387295	0.217691	0.858033	NA	NA	2	175895436
cg22282590	19:18102062:A:G	-0.0064702	9.87856e-05	0.00773591	-0.00412255	0.0199833	0.46531	NA	NA	19	17514117	BST2
cg01264131	8:66958597:G:C	-0.0177464	9.88359e-05	0.00773929	-0.0147607	3.23373e-06	0.000719561	NA	NA	8	66749125	PDE7A
cg01264131	8:66958895:G:C	-0.0177464	9.88359e-05	0.00773929	-0.0147607	3.23373e-06	0.000719561	NA	NA	8	66749125	PDE7A
cg19849557	6:31480272:C:T	-0.0109473	9.88505e-05	0.00773929	-0.00978899	0.012086	0.374274	0.88934	0.0411283	6	30619242	C6orf136;C6orf136;C6orf136
cg19849557	6:31480398:C:T	-0.0109473	9.88505e-05	0.00773929	-0.00978899	0.012086	0.374274	0.88934	0.0411283	6	30619242	C6orf136;C6orf136;C6orf136
cg19849557	6:31480878:G:A	-0.0109473	9.88505e-05	0.00773929	-0.00978899	0.012086	0.374274	0.890198	0.0428251	6	30619242	C6orf136;C6orf136;C6orf136
cg19849557	6:31480739:G:A	-0.0109473	9.88505e-05	0.00773929	-0.00978899	0.012086	0.374274	0.891089	0.044598	6	30619242	C6orf136;C6orf136;C6orf136
cg19849557	6:31481299:A:G	-0.0109473	9.88505e-05	0.00773929	-0.00978899	0.012086	0.374274	0.891089	0.044598	6	30619242	C6orf136;C6orf136;C6orf136
cg19849557	6:31482203:A:G	-0.0109473	9.88505e-05	0.00773929	-0.00978899	0.012086	0.374274	0.891089	0.044598	6	30619242	C6orf136;C6orf136;C6orf136
cg19849557	6:31482582:C:T	-0.0109473	9.88505e-05	0.00773929	-0.00978899	0.012086	0.374274	0.891089	0.044598	6	30619242	C6orf136;C6orf136;C6orf136
cg02042026	11:113984109:C:A	-0.0125026	9.89059e-05	0.00774305	-0.0137957	0.000387309	0.0396244	NA	NA	11	113936782	ZBTB16;ZBTB16
cg02042026	11:113984489:A:G	-0.0125026	9.89059e-05	0.00774305	-0.0137957	0.000387309	0.0396244	NA	NA	11	113936782	ZBTB16;ZBTB16
cg02042026	11:113984598:T:C	-0.0125026	9.89059e-05	0.00774305	-0.0137957	0.000387309	0.0396244	NA	NA	11	113936782	ZBTB16;ZBTB16
cg26955383	10:105215016:A:G	-0.011499	9.89584e-05	0.00774697	-0.0119157	0.000978012	0.0798587	1.09226	0.0218633	10	105218660	CALHM1
cg22226398	1:235431792:A:C	-0.0115561	9.90037e-05	0.00774976	-0.0105361	0.00747379	0.295749	0.912913	0.00794405	1	235295459	RBM34;RBM34
cg22226398	1:235432249:A:G	-0.0115561	9.90037e-05	0.00774976	-0.0105361	0.00747379	0.295749	0.912913	0.00794405	1	235295459	RBM34;RBM34
cg22226398	1:235429692:G:A	-0.0115561	9.90037e-05	0.00774976	-0.0105361	0.00747379	0.295749	0.913098	0.00808703	1	235295459	RBM34;RBM34
cg22226398	1:235429907:A:C	-0.0115561	9.90037e-05	0.00774976	-0.0105361	0.00747379	0.295749	0.913098	0.00808703	1	235295459	RBM34;RBM34
cg07878065	18:2634943:G:A	0.00861749	9.90131e-05	0.00775014	0.0106828	9.16546e-05	0.0124572	1.11999	0.00166989	18	2641871
cg24674925	1:153914261:C:G	0.0176563	9.90143e-05	0.00775014	0.0133197	0.0178129	0.442238	NA	NA	1	153337977
cg02608002	19:17540113:C:T	0.0128637	9.90171e-05	0.00775014	0.0175269	3.21669e-06	0.00071592	NA	NA	19	17515778	BST2;MVB12A;BISPR;BISPR
cg06312004	8:135738079:C:A	-0.0171113	9.90183e-05	0.00775014	-0.0181163	0.00210344	0.137633	NA	NA	8	135836721
cg17608381	6:30116078:A:G	0.0529328	9.90223e-05	0.00775026	0.0292991	0.0301941	0.540997	NA	NA	6	29911550	HLA-A
cg26651978	17:76913843:T:C	-0.0105561	9.90913e-05	0.00775547	-0.0131801	2.52516e-05	0.00425893	NA	NA	17	76965407
cg24574692	2:241935459:G:A	-0.0145448	9.91233e-05	0.00775779	-0.0130554	0.000546769	0.0520398	NA	NA	2	241926608
cg11187245	6:31305641:C:T	-0.0290265	9.91701e-05	0.00776107	-0.0161258	0.00767639	0.300124	1.43103	2.03356e-16	6	31323397	HLA-B
cg11187245	6:31304648:G:A	-0.0290265	9.91701e-05	0.00776107	-0.0161258	0.00767639	0.300124	1.4243	4.06792e-16	6	31323397	HLA-B
cg08738516	10:126293359:C:T	0.0072598	9.92033e-05	0.00776347	0.00670827	0.00048421	0.0473634	NA	NA	10	126408016	FAM53B
cg26392102	6:31377975:A:G	0.0138252	9.92443e-05	0.00776649	0.0141996	0.00101234	0.0818575	0.787571	1.02824e-08	6	31238751	HLA-C
cg17096289	6:31453113:A:C	0.036516	9.93128e-05	0.00777167	0.0229919	0.0580421	0.658847	0.853603	0.000223799	6	31238788	HLA-C
cg25998603	8:105706810:C:T	-0.0167547	9.93401e-05	0.00777247	-0.0189278	0.000199891	0.0233767	NA	NA	8	105473114	DPYS
cg25998603	8:105710735:G:A	-0.0167547	9.93401e-05	0.00777247	-0.0189278	0.000199891	0.0233767	NA	NA	8	105473114	DPYS
cg25998603	8:105711387:A:T	-0.0167547	9.93401e-05	0.00777247	-0.0189278	0.000199891	0.0233767	NA	NA	8	105473114	DPYS
cg25998603	8:105713350:G:T	-0.0167547	9.93401e-05	0.00777247	-0.0189278	0.000199891	0.0233767	NA	NA	8	105473114	DPYS
cg25998603	8:105713690:T:C	-0.0167547	9.93401e-05	0.00777247	-0.0189278	0.000199891	0.0233767	NA	NA	8	105473114	DPYS
cg25998603	8:105713887:T:C	-0.0167547	9.93401e-05	0.00777247	-0.0189278	0.000199891	0.0233767	NA	NA	8	105473114	DPYS
cg25998603	8:105714108:A:G	-0.0167547	9.93401e-05	0.00777247	-0.0189278	0.000199891	0.0233767	NA	NA	8	105473114	DPYS
cg16795804	2:37047930:A:G	0.0120499	9.93489e-05	0.00777278	0.0179287	2.2663e-05	0.00392709	NA	NA	2	37384523	EIF2AK2;EIF2AK2
cg17146917	17:4796271:C:T	-0.03269	9.9349e-05	0.00777278	-0.0301903	0.00343607	0.188845	NA	NA	17	4674194	TM4SF5
cg26680656	13:43964962:T:C	0.0169095	9.93682e-05	0.00777409	0.0196632	6.34978e-05	0.00915397	NA	NA	13	43979482	ENOX1;ENOX1;ENOX1
cg23533285	6:31400156:C:T	-0.0198366	9.93844e-05	0.00777517	-0.018868	0.000778492	0.0675222	NA	NA	6	31322348	HLA-B
cg12588917	6:29710380:C:T	-0.0229451	9.95519e-05	0.0077877	-0.00964268	0.133097	0.791228	1.08548	0.0447546	6	29692082	HLA-F;HLA-F;HLA-F
cg12588917	6:29711173:T:C	-0.0229451	9.95519e-05	0.0077877	-0.00964268	0.133097	0.791228	1.08548	0.0447546	6	29692082	HLA-F;HLA-F;HLA-F
cg12588917	6:29711334:C:T	-0.0229451	9.95519e-05	0.0077877	-0.00964268	0.133097	0.791228	1.08548	0.0447546	6	29692082	HLA-F;HLA-F;HLA-F
cg17475445	22:32341669:A:G	-0.00981766	9.95843e-05	0.00779005	-0.00594772	0.0486587	0.627941	NA	NA	22	31344026	MORC2;MORC2;MORC2
cg26955963	2:8476955:C:T	0.011227	9.95899e-05	0.00779029	0.0188283	5.07673e-07	0.000142426	NA	NA	2	8466005	LINC00299
cg20408505	6:29735280:C:T	0.0341264	9.96345e-05	0.00779301	0.0227146	0.0162092	0.425926	0.804975	0.00550866	6	29911494	HLA-A
cg20408505	6:29742532:T:C	0.0341264	9.96345e-05	0.00779301	0.0227146	0.0162092	0.425926	0.805216	0.00553166	6	29911494	HLA-A
cg20408505	6:29743792:C:A	0.0341264	9.96345e-05	0.00779301	0.0227146	0.0162092	0.425926	0.805216	0.00553166	6	29911494	HLA-A
cg20408505	6:29746566:T:A	0.0341264	9.96345e-05	0.00779301	0.0227146	0.0162092	0.425926	0.805216	0.00553166	6	29911494	HLA-A
cg27529346	6:31485101:A:C	-0.0170163	9.9686e-05	0.00779685	-0.0119705	0.0119391	0.371854	1.19326	4.87164e-06	6	31322926	HLA-B
cg11303842	8:144008181:T:C	0.00956727	9.97054e-05	0.00779818	0.0101823	0.00092593	0.076559	NA	NA	8	144070338	LOC100133669
cg06033320	8:66442068:A:G	-0.0339521	9.97287e-05	0.00779962	-0.00894619	0.0399957	0.591106	1.07356	0.0445407	8	66750110	PDE7A
cg06033320	8:66440782:T:C	-0.0339521	9.97287e-05	0.00779962	-0.00894619	0.0399957	0.591106	NA	NA	8	66750110	PDE7A
cg22282590	19:18076221:C:A	-0.00582864	9.97547e-05	0.00780127	-0.00396823	0.0118679	0.370678	NA	NA	19	17514117	BST2
cg22282590	19:18076768:C:T	-0.00582864	9.97547e-05	0.00780127	-0.00396823	0.0118679	0.370678	NA	NA	19	17514117	BST2
cg26680656	13:43964578:A:G	0.0169049	9.97743e-05	0.007802	0.0196632	6.34978e-05	0.00915397	NA	NA	13	43979482	ENOX1;ENOX1;ENOX1
cg26680656	13:43965302:G:A	0.0169049	9.97743e-05	0.007802	0.0196632	6.34978e-05	0.00915397	NA	NA	13	43979482	ENOX1;ENOX1;ENOX1
cg26680656	13:43970301:C:T	0.0169049	9.97743e-05	0.007802	0.0196632	6.34978e-05	0.00915397	NA	NA	13	43979482	ENOX1;ENOX1;ENOX1
cg11132334	4:48130185:T:C	0.0103142	9.97787e-05	0.007802	0.00691641	0.0485886	0.627576	0.901892	0.00409241	4	48136298	TXK
cg11132334	4:48130537:A:T	0.0103142	9.97787e-05	0.007802	0.00691641	0.0485886	0.627576	0.903766	0.00489895	4	48136298	TXK
cg11132334	4:48129188:C:T	0.0103142	9.97787e-05	0.007802	0.00691641	0.0485886	0.627576	0.904554	0.00528574	4	48136298	TXK
cg06085204	17:6733672:T:C	-0.00971394	9.98151e-05	0.00780465	-0.011352	0.00059991	0.0557093	NA	NA	17	6659164	XAF1;XAF1;XAF1;XAF1
cg08293824	3:172315414:G:A	-0.019889	9.9859e-05	0.0078079	-0.0215479	0.000590793	0.0550436	NA	NA	3	172313318
cg27662789	12:43276491:C:T	0.0372901	9.98726e-05	0.00780877	0.0138276	0.172036	0.826472	NA	NA	12	43666281
cg23923934	6:31248434:A:G	0.0308322	9.99862e-05	0.00781746	0.018577	0.00807223	0.30756	NA	NA	6	31322914	HLA-B
cg17096289	6:31142265:C:G	-0.0302045	0.000100021	0.00781998	-0.0219265	0.0256901	0.51127	1.19344	1.40571e-06	6	31238788	HLA-C
cg23892836	6:29767941:A:G	-0.017767	0.000100053	0.00782214	-0.00764583	0.106382	0.756286	1.21917	4.31856e-06	6	29692085	HLA-F;HLA-F;HLA-F
cg23892836	6:29768049:G:A	-0.017767	0.000100053	0.00782214	-0.00764583	0.106382	0.756286	1.21917	4.31856e-06	6	29692085	HLA-F;HLA-F;HLA-F
cg00679477	11:77928036:G:T	-0.0213631	0.000100131	0.00782799	-0.016646	0.00770532	0.300716	NA	NA	11	78023985	GAB2;GAB2
cg26392102	6:31362891:C:G	0.0127701	0.000100241	0.00783644	0.0103993	0.0194764	0.459771	0.916766	0.0122288	6	31238751	HLA-C
cg08609163	10:104601565:A:T	-0.0134285	0.00010035	0.00784476	-0.00852845	0.0457057	0.616415	NA	NA	10	104478138	SFXN2
cg17608381	6:30367746:T:C	0.0443818	0.000100404	0.00784875	0.033102	0.00672176	0.278839	NA	NA	6	29911550	HLA-A
cg21123446	22:43425824:G:A	-0.0110861	0.000100459	0.00785288	-0.00703928	0.0643696	0.676998	NA	NA	22	43356001	PACSIN2;PACSIN2
cg04318494	11:64632470:C:G	-0.0127011	0.000100488	0.00785476	-0.00967347	0.0131384	0.388179	NA	NA	11	64640770	EHD1;EHD1;EHD1
cg04318494	11:64634751:G:T	-0.0127011	0.000100488	0.00785476	-0.00967347	0.0131384	0.388179	NA	NA	11	64640770	EHD1;EHD1;EHD1
cg02835406	1:1061602:G:A	0.0206056	0.000100506	0.00785588	0.0177955	0.00275479	0.164659	1.14203	0.010587	1	901287	PLEKHN1;PLEKHN1
cg00679477	11:78205644:G:T	-0.0223764	0.000100507	0.00785588	-0.0183584	0.00439341	0.220174	NA	NA	11	78023985	GAB2;GAB2
cg03362418	22:51034177:G:A	-0.00989954	0.000100533	0.00785772	-0.00535998	0.10736	0.757268	NA	NA	22	50965563	TYMP;TYMP;TYMP;TYMP;TYMP;SCO2;SCO2
cg27529346	6:31053257:A:C	0.0148887	0.00010057	0.0078604	0.0079607	0.0405927	0.59395	0.881764	0.00028119	6	31322926	HLA-B
cg24351901	6:30121048:C:T	0.0178277	0.000100599	0.00786249	0.0107687	0.0360445	0.57259	NA	NA	6	29692092	HLA-F;HLA-F;HLA-F
cg27529346	6:31239417:C:T	-0.0153621	0.000100609	0.00786288	-0.0167119	1.43552e-05	0.00262683	0.821328	5.33851e-08	6	31322926	HLA-B
cg27529346	6:31239407:G:T	-0.0153621	0.000100609	0.00786288	-0.0167119	1.43552e-05	0.00262683	0.821677	5.69504e-08	6	31322926	HLA-B
cg16896579	12:57445845:A:C	-0.00879885	0.000100616	0.00786301	-0.00609343	0.0331472	0.558111	NA	NA	12	57496251	STAT6;STAT6;STAT6;STAT6;STAT6;STAT6
cg16896579	12:57468691:T:C	-0.00879885	0.000100616	0.00786301	-0.00609343	0.0331472	0.558111	NA	NA	12	57496251	STAT6;STAT6;STAT6;STAT6;STAT6;STAT6
cg00679477	11:78155086:T:C	-0.02245	0.000100646	0.00786519	-0.017235	0.00772597	0.301148	NA	NA	11	78023985	GAB2;GAB2
cg13953458	11:73684215:A:G	-0.00976264	0.000100665	0.00786645	-0.010252	0.00101385	0.0819584	NA	NA	11	73681281	DNAJB13
cg09888648	8:143425027:C:T	0.015822	0.000100669	0.00786645	0.0118524	0.0241228	0.500693	NA	NA	8	143456215	TSNARE1;TSNARE1
cg09888648	8:143425271:C:A	0.015822	0.000100669	0.00786645	0.0118524	0.0241228	0.500693	NA	NA	8	143456215	TSNARE1;TSNARE1
cg18533225	22:51025913:C:T	0.0377646	0.00010073	0.00787075	0.0365552	0.000352024	0.0366511	NA	NA	22	50986813	KLHDC7B
cg18533225	22:51030643:T:C	0.0377646	0.00010073	0.00787075	0.0365552	0.000352024	0.0366511	NA	NA	22	50986813	KLHDC7B
cg11946459	6:29700504:C:T	0.0834951	0.000100742	0.0078715	0.0962714	2.87309e-05	0.00471573	NA	NA	6	29911558	HLA-A
cg06033320	8:66832468:T:G	-0.0322741	0.000100816	0.00787714	-0.0282391	1.32332e-14	1.76714e-11	NA	NA	8	66750110	PDE7A
cg12588917	6:30204714:C:T	0.0231491	0.000100833	0.00787823	0.00584175	0.339972	0.910907	NA	NA	6	29692082	HLA-F;HLA-F;HLA-F
cg04318494	11:64747601:C:T	-0.00921461	0.000100849	0.00787934	-0.00466128	0.117186	0.770085	NA	NA	11	64640770	EHD1;EHD1;EHD1
cg19413066	17:76931042:G:A	0.0143415	0.000100878	0.00788032	0.0161228	0.000471667	0.0463049	NA	NA	17	76965347
cg00598235	4:17691166:C:A	-0.0123203	0.000100896	0.00788032	-0.00750068	0.0164215	0.428421	NA	NA	4	17580680	LAP3
cg00598235	4:17691230:T:C	-0.0123203	0.000100896	0.00788032	-0.00750068	0.0164215	0.428421	NA	NA	4	17580680	LAP3
cg26392102	6:31077732:C:G	0.0124172	0.000100904	0.00788032	0.00945458	0.0199535	0.464918	0.870009	6.05015e-05	6	31238751	HLA-C
cg26392102	6:31064739:A:C	0.0124172	0.000100904	0.00788032	0.00945458	0.0199535	0.464918	0.870135	6.1509e-05	6	31238751	HLA-C
cg26392102	6:31064827:C:T	0.0124172	0.000100904	0.00788032	0.00945458	0.0199535	0.464918	0.870135	6.1509e-05	6	31238751	HLA-C
cg26392102	6:31064950:C:A	0.0124172	0.000100904	0.00788032	0.00945458	0.0199535	0.464918	0.870135	6.1509e-05	6	31238751	HLA-C
cg26392102	6:31065407:T:C	0.0124172	0.000100904	0.00788032	0.00945458	0.0199535	0.464918	0.870135	6.1509e-05	6	31238751	HLA-C
cg26392102	6:31065562:A:G	0.0124172	0.000100904	0.00788032	0.00945458	0.0199535	0.464918	0.870135	6.1509e-05	6	31238751	HLA-C
cg26392102	6:31065627:T:C	0.0124172	0.000100904	0.00788032	0.00945458	0.0199535	0.464918	0.870135	6.1509e-05	6	31238751	HLA-C
cg26392102	6:31066183:G:A	0.0124172	0.000100904	0.00788032	0.00945458	0.0199535	0.464918	0.870135	6.1509e-05	6	31238751	HLA-C
cg26392102	6:31066828:A:C	0.0124172	0.000100904	0.00788032	0.00945458	0.0199535	0.464918	0.870135	6.1509e-05	6	31238751	HLA-C
cg26392102	6:31075115:G:T	0.0124172	0.000100904	0.00788032	0.00945458	0.0199535	0.464918	0.870135	6.1509e-05	6	31238751	HLA-C
cg26392102	6:31075375:T:C	0.0124172	0.000100904	0.00788032	0.00945458	0.0199535	0.464918	0.870135	6.1509e-05	6	31238751	HLA-C
cg26392102	6:31077938:A:G	0.0124172	0.000100904	0.00788032	0.00945458	0.0199535	0.464918	0.870135	6.1509e-05	6	31238751	HLA-C
cg26392102	6:31078495:C:G	0.0124172	0.000100904	0.00788032	0.00945458	0.0199535	0.464918	0.870135	6.1509e-05	6	31238751	HLA-C
cg26392102	6:31065308:A:G	0.0124172	0.000100904	0.00788032	0.00945458	0.0199535	0.464918	0.870544	6.52944e-05	6	31238751	HLA-C
cg22260958	12:114085798:C:T	0.0232622	0.000100944	0.00788199	0.0160056	0.043522	0.607909	NA	NA	12	113375880	OAS3
cg00432233	6:7278787:C:T	-0.0170916	0.000100945	0.00788199	-0.00604228	0.140812	0.798823	NA	NA	6	6292977	F13A1
cg00432233	6:7279505:G:T	-0.0170916	0.000100945	0.00788199	-0.00604228	0.140812	0.798823	NA	NA	6	6292977	F13A1
cg00432233	6:7282374:A:G	-0.0170916	0.000100945	0.00788199	-0.00604228	0.140812	0.798823	NA	NA	6	6292977	F13A1
cg00432233	6:7283735:C:T	-0.0170916	0.000100945	0.00788199	-0.00604228	0.140812	0.798823	NA	NA	6	6292977	F13A1
cg00432233	6:7285545:C:G	-0.0170916	0.000100945	0.00788199	-0.00604228	0.140812	0.798823	NA	NA	6	6292977	F13A1
cg00432233	6:7289782:A:T	-0.0170916	0.000100945	0.00788199	-0.00604228	0.140812	0.798823	NA	NA	6	6292977	F13A1
cg00432233	6:7291433:C:A	-0.0170916	0.000100945	0.00788199	-0.00604228	0.140812	0.798823	NA	NA	6	6292977	F13A1
cg26680656	13:44102525:A:G	-0.0165374	0.000101012	0.007887	-0.0131187	0.00656557	0.275187	NA	NA	13	43979482	ENOX1;ENOX1;ENOX1
cg01517384	6:31413707:T:G	0.0344398	0.000101042	0.0078892	0.0372915	0.000364532	0.0376806	0.804881	6.81786e-05	6	31323856	HLA-B
cg12807764	5:146687149:A:C	-0.0263246	0.000101127	0.00789566	-0.0244847	0.0024689	0.152804	NA	NA	5	146864669
cg17608381	6:29700840:C:T	-0.0374881	0.000101138	0.00789611	-0.0349538	0.000847891	0.0718518	NA	NA	6	29911550	HLA-A
cg17608381	6:29702510:G:A	-0.0374881	0.000101138	0.00789611	-0.0349538	0.000847891	0.0718518	NA	NA	6	29911550	HLA-A
cg02408464	11:103713273:T:C	-0.0188307	0.000101191	0.00789987	-0.0170882	0.00198198	0.131982	NA	NA	11	103746841
cg02408464	11:103716651:T:C	-0.0188307	0.000101191	0.00789987	-0.0170882	0.00198198	0.131982	NA	NA	11	103746841
cg17178546	17:62409586:C:G	0.00940099	0.000101196	0.00790001	0.00935535	0.00295942	0.171962	NA	NA	17	62408907
cg26392102	6:31222056:G:A	-0.0128142	0.000101272	0.00790577	-0.013694	0.00185337	0.126009	1.26987	1.02077e-10	6	31238751	HLA-C
cg17096289	6:31078804:G:A	0.0476418	0.000101362	0.00791241	0.0329391	0.0239788	0.499425	0.887347	0.03578	6	31238788	HLA-C
cg17096289	6:31070316:A:T	0.0476418	0.000101362	0.00791241	0.0329391	0.0239788	0.499425	0.888079	0.0366647	6	31238788	HLA-C
cg20989454	11:672443:C:T	-0.0157311	0.000101372	0.00791302	-0.0168432	0.000668565	0.0603418	NA	NA	11	613478	IRF7;IRF7;IRF7
cg17694094	3:18385798:A:G	-0.0209661	0.00010145	0.00791777	-0.0222763	0.00116966	0.0908992	NA	NA	3	18484672
cg16324526	9:134449234:T:C	-0.0175557	0.000101463	0.00791777	-0.0176806	0.000993216	0.0807264	NA	NA	9	134459345	RAPGEF1;RAPGEF1;RAPGEF1
cg13272096	13:43344387:C:G	0.023164	0.00010147	0.00791777	0.0325921	4.42072e-06	0.000937932	NA	NA	13	43294689
cg13272096	13:43344401:T:C	0.023164	0.00010147	0.00791777	0.0325921	4.42072e-06	0.000937932	NA	NA	13	43294689
cg13272096	13:43345078:A:C	0.023164	0.00010147	0.00791777	0.0325921	4.42072e-06	0.000937932	NA	NA	13	43294689
cg13272096	13:43345282:C:G	0.023164	0.00010147	0.00791777	0.0325921	4.42072e-06	0.000937932	NA	NA	13	43294689
cg13272096	13:43347012:T:C	0.023164	0.00010147	0.00791777	0.0325921	4.42072e-06	0.000937932	NA	NA	13	43294689
cg13272096	13:43348183:C:A	0.023164	0.00010147	0.00791777	0.0325921	4.42072e-06	0.000937932	NA	NA	13	43294689
cg13272096	13:43350195:G:A	0.023164	0.00010147	0.00791777	0.0325921	4.42072e-06	0.000937932	NA	NA	13	43294689
cg13272096	13:43350347:C:T	0.023164	0.00010147	0.00791777	0.0325921	4.42072e-06	0.000937932	NA	NA	13	43294689
cg13272096	13:43350590:C:T	0.023164	0.00010147	0.00791777	0.0325921	4.42072e-06	0.000937932	NA	NA	13	43294689
cg13272096	13:43351208:A:T	0.023164	0.00010147	0.00791777	0.0325921	4.42072e-06	0.000937932	NA	NA	13	43294689
cg13272096	13:43351912:C:T	0.023164	0.00010147	0.00791777	0.0325921	4.42072e-06	0.000937932	NA	NA	13	43294689
cg13272096	13:43353025:G:C	0.023164	0.00010147	0.00791777	0.0325921	4.42072e-06	0.000937932	NA	NA	13	43294689
cg13272096	13:43353213:T:C	0.023164	0.00010147	0.00791777	0.0325921	4.42072e-06	0.000937932	NA	NA	13	43294689
cg03434660	17:66783057:C:T	0.00645772	0.000101521	0.00792157	0.002184	0.296537	0.897218	NA	NA	17	66082213
cg23560569	3:39287255:C:T	0.0177502	0.000101639	0.00793037	0.00550448	0.352442	0.915054	NA	NA	3	39254991
cg23560569	3:39289293:G:A	0.0177502	0.000101639	0.00793037	0.00550448	0.352442	0.915054	NA	NA	3	39254991
cg14943355	12:3941731:C:T	-0.0687915	0.000101667	0.00793235	-0.0431777	0.000866557	0.0729901	NA	NA	12	3980704	PARP11;PARP11;PARP11;PARP11
cg27529346	6:30658239:C:A	-0.0151852	0.000101679	0.00793311	-0.00762697	0.0553501	0.651092	1.12505	0.000943854	6	31322926	HLA-B
cg23232773	6:31097301:C:T	0.0234135	0.000101722	0.00793608	0.0176192	0.0018017	0.123777	0.866469	0.000661303	6	31431902	HCP5
cg23232773	6:31099935:G:A	0.0234135	0.000101722	0.00793608	0.0176192	0.0018017	0.123777	0.866469	0.000661303	6	31431902	HCP5
cg05920196	12:118788003:C:T	0.0118513	0.00010176	0.00793847	0.00988969	0.00956419	0.33319	NA	NA	12	118703604	TAOK3
cg05920196	12:118790568:T:A	0.0118513	0.00010176	0.00793847	0.00988969	0.00956419	0.33319	NA	NA	12	118703604	TAOK3
cg05920196	12:118790828:G:C	0.0118513	0.00010176	0.00793847	0.00988969	0.00956419	0.33319	NA	NA	12	118703604	TAOK3
cg25637655	6:30223513:A:G	0.0514939	0.000101773	0.00793923	0.0453707	0.00344938	0.189247	NA	NA	6	29911542	HLA-A
cg20408505	6:29609951:A:G	-0.0161633	0.000101824	0.00794292	-0.0166942	0.000145973	0.0182105	NA	NA	6	29911494	HLA-A
cg12013713	7:139765203:T:A	0.0186486	0.000101825	0.00794292	0.0212283	3.8417e-05	0.0060102	NA	NA	7	139760671	PARP12
cg05920196	12:118804121:G:T	0.0115128	0.000101845	0.00794432	0.010006	0.00637972	0.270357	NA	NA	12	118703604	TAOK3
cg17096289	6:31101904:C:T	0.0474836	0.000101923	0.00795017	0.0350989	0.0175212	0.439575	NA	NA	6	31238788	HLA-C
cg05543864	22:24914575:C:T	-0.0197067	0.000101928	0.00795042	-0.0179114	0.00493196	0.235487	NA	NA	22	24979755	GGT1;GGT1
cg11847933	1:227436079:A:C	-0.0109601	0.000102024	0.00795764	-0.0129359	0.000789405	0.0681528	NA	NA	1	227130394	CABC1
cg01971407	11:436461:T:C	0.0241606	0.000102156	0.0079678	0.019599	0.00102636	0.0826878	NA	NA	11	313624	IFITM1
cg18787963	17:76419076:T:G	-0.0100725	0.000102175	0.00796907	-0.0111478	0.00073065	0.0645016	NA	NA	17	76409193	PGS1;PGS1;PGS1;PGS1
cg25998603	8:105375117:G:A	-0.0184749	0.000102182	0.0079694	-0.0136851	0.0153889	0.417306	NA	NA	8	105473114	DPYS
cg26392102	6:31267618:A:G	-0.0163055	0.000102239	0.00797369	-0.0244523	7.90195e-06	0.00155387	NA	NA	6	31238751	HLA-C
cg25563198	6:35611232:A:T	-0.00929757	0.000102245	0.0079739	-0.00766028	0.00773799	0.301437	NA	NA	6	35696726	FKBP5;LOC285847
cg26680656	13:44106429:A:G	-0.0165164	0.00010225	0.00797413	-0.0131187	0.00656557	0.275187	NA	NA	13	43979482	ENOX1;ENOX1;ENOX1
cg20408505	6:30075903:C:T	-0.0204632	0.000102286	0.00797676	-0.0158148	0.0106793	0.352629	NA	NA	6	29911494	HLA-A
cg06587767	19:3672273:G:A	-0.0304644	0.000102339	0.00798033	-0.0275687	0.00576675	0.25589	NA	NA	19	3691013	PIP5K1C;PIP5K1C;PIP5K1C
cg06587767	19:3682044:G:A	-0.0304644	0.000102339	0.00798033	-0.0275687	0.00576675	0.25589	NA	NA	19	3691013	PIP5K1C;PIP5K1C;PIP5K1C
cg06587767	19:3683364:C:G	-0.0304644	0.000102339	0.00798033	-0.0275687	0.00576675	0.25589	NA	NA	19	3691013	PIP5K1C;PIP5K1C;PIP5K1C
cg14463638	13:74349471:A:G	-0.0130909	0.000102385	0.00798367	-0.00661027	0.112388	0.763727	NA	NA	13	73721126
cg25317210	6:37486052:G:A	-0.0153682	0.000102399	0.00798458	-0.0146743	0.000822513	0.0703416	NA	NA	6	37455869	CCDC167
cg17608381	6:30212816:A:T	-0.0378319	0.000102551	0.00799624	-0.0333185	0.00192892	0.12951	1.12255	0.00102377	6	29911550	HLA-A
cg00480970	20:62469865:G:A	0.0246989	0.000102565	0.00799673	0.0201643	0.004411	0.220491	NA	NA	20	62200050	HELZ2;HELZ2
cg00480970	20:62471797:T:A	0.0246989	0.000102565	0.00799673	0.0201643	0.004411	0.220491	NA	NA	20	62200050	HELZ2;HELZ2
cg00480970	20:62471908:C:A	0.0246989	0.000102565	0.00799673	0.0201643	0.004411	0.220491	NA	NA	20	62200050	HELZ2;HELZ2
cg15174565	15:101784223:C:T	-0.00930488	0.000102574	0.00799726	-0.00481546	0.148568	0.806572	NA	NA	15	101728234	CHSY1
cg26392102	6:30970224:C:T	0.0162745	0.000102579	0.00799728	0.0164841	0.00251084	0.154589	NA	NA	6	31238751	HLA-C
cg26392102	6:30972121:T:A	0.0162745	0.000102579	0.00799728	0.0164841	0.00251084	0.154589	NA	NA	6	31238751	HLA-C
cg07833467	22:51059483:G:A	0.0432411	0.000102605	0.00799889	0.0378078	0.00111493	0.0876341	NA	NA	22	50986511	KLHDC7B;KLHDC7B
cg07833467	22:51065229:G:A	0.0432411	0.000102605	0.00799889	0.0378078	0.00111493	0.0876341	NA	NA	22	50986511	KLHDC7B;KLHDC7B
cg25637655	6:29681700:T:C	0.0492908	0.000102636	0.00800107	0.0400273	0.0110295	0.358004	NA	NA	6	29911542	HLA-A
cg12114203	12:131819568:C:T	0.0152129	0.000102657	0.00800119	0.0176163	0.000664349	0.0600244	NA	NA	12	131831994	LOC338797
cg12114203	12:131821821:C:T	0.0152129	0.000102657	0.00800119	0.0176163	0.000664349	0.0600244	NA	NA	12	131831994	LOC338797
cg12114203	12:131821837:C:T	0.0152129	0.000102657	0.00800119	0.0176163	0.000664349	0.0600244	NA	NA	12	131831994	LOC338797
cg12114203	12:131822455:C:T	0.0152129	0.000102657	0.00800119	0.0176163	0.000664349	0.0600244	NA	NA	12	131831994	LOC338797
cg12114203	12:131823678:C:T	0.0152129	0.000102657	0.00800119	0.0176163	0.000664349	0.0600244	NA	NA	12	131831994	LOC338797
cg12114203	12:131824235:A:G	0.0152129	0.000102657	0.00800119	0.0176163	0.000664349	0.0600244	NA	NA	12	131831994	LOC338797
cg12114203	12:131825359:C:T	0.0152129	0.000102657	0.00800119	0.0176163	0.000664349	0.0600244	NA	NA	12	131831994	LOC338797
cg12114203	12:131826652:G:A	0.0152129	0.000102657	0.00800119	0.0176163	0.000664349	0.0600244	NA	NA	12	131831994	LOC338797
cg11946459	6:29325433:C:T	-0.0713591	0.000102697	0.00800351	-0.00868444	0.686469	0.97204	0.868123	0.0142484	6	29911558	HLA-A
cg11946459	6:29297666:C:T	-0.0713591	0.000102697	0.00800351	-0.00868444	0.686469	0.97204	0.871192	0.0163766	6	29911558	HLA-A
cg11946459	6:29298650:T:C	-0.0713591	0.000102697	0.00800351	-0.00868444	0.686469	0.97204	0.871192	0.0163766	6	29911558	HLA-A
cg11946459	6:29322866:A:G	-0.0713591	0.000102697	0.00800351	-0.00868444	0.686469	0.97204	0.874412	0.0194492	6	29911558	HLA-A
cg23892836	6:29335154:T:C	-0.0248799	0.00010272	0.00800508	-0.0147972	0.0400393	0.591501	1.34758	8.85252e-08	6	29692085	HLA-F;HLA-F;HLA-F
cg27529346	6:31445514:A:G	0.0161336	0.000102725	0.00800511	0.00650294	0.135013	0.793508	NA	NA	6	31322926	HLA-B
cg27529346	6:31446546:T:C	0.0161336	0.000102725	0.00800511	0.00650294	0.135013	0.793508	NA	NA	6	31322926	HLA-B
cg11847933	1:227418389:G:A	0.0128333	0.000102729	0.00800523	0.0112895	0.00756831	0.29773	NA	NA	1	227130394	CABC1
cg03315921	22:18242182:C:T	0.0143244	0.000102743	0.00800611	0.0131057	0.00370493	0.197662	1.10359	0.00381111	22	18243630	BID;BID;BID;BID;BID;BID;BID
cg12975667	6:141058997:T:C	-0.0077606	0.000102804	0.00801069	-0.00571021	0.0168271	0.432517	NA	NA	6	140893557
cg05920196	12:118886251:A:C	0.0118842	0.000102824	0.00801207	0.00981459	0.0114679	0.365499	NA	NA	12	118703604	TAOK3
cg17608381	6:30393757:A:C	0.0436775	0.000102921	0.00801745	0.0281428	0.0201933	0.467461	NA	NA	6	29911550	HLA-A
cg17608381	6:30395114:A:G	0.0436775	0.000102921	0.00801745	0.0281428	0.0201933	0.467461	NA	NA	6	29911550	HLA-A
cg17608381	6:30397184:T:C	0.0436775	0.000102921	0.00801745	0.0281428	0.0201933	0.467461	NA	NA	6	29911550	HLA-A
cg17608381	6:30397219:T:C	0.0436775	0.000102921	0.00801745	0.0281428	0.0201933	0.467461	NA	NA	6	29911550	HLA-A
cg17608381	6:30403270:T:C	0.0436775	0.000102921	0.00801745	0.0281428	0.0201933	0.467461	NA	NA	6	29911550	HLA-A
cg17608381	6:30403974:A:G	0.0436775	0.000102921	0.00801745	0.0281428	0.0201933	0.467461	NA	NA	6	29911550	HLA-A
cg17608381	6:30405824:T:C	0.0436775	0.000102921	0.00801745	0.0281428	0.0201933	0.467461	NA	NA	6	29911550	HLA-A
cg17608381	6:30409594:C:T	0.0436775	0.000102921	0.00801745	0.0281428	0.0201933	0.467461	NA	NA	6	29911550	HLA-A
cg17608381	6:30413701:A:T	0.0436775	0.000102921	0.00801745	0.0281428	0.0201933	0.467461	NA	NA	6	29911550	HLA-A
cg17608381	6:30419620:T:G	0.0436775	0.000102921	0.00801745	0.0281428	0.0201933	0.467461	NA	NA	6	29911550	HLA-A
cg17608381	6:30420764:A:G	0.0436775	0.000102921	0.00801745	0.0281428	0.0201933	0.467461	NA	NA	6	29911550	HLA-A
cg23923934	6:31452164:C:G	0.0234443	0.000102936	0.00801841	0.0143179	0.0117082	0.369338	NA	NA	6	31322914	HLA-B
cg06312004	8:135684638:C:T	-0.0170682	0.000102949	0.00801927	-0.0179814	0.00254045	0.155911	NA	NA	8	135836721
cg24329397	14:103801574:G:T	0.00890006	0.000102981	0.00802155	0.00812683	0.00961042	0.334035	NA	NA	14	103781770
cg15331332	6:29480224:G:A	-0.0299683	0.000102998	0.0080225	-0.0269035	0.000646944	0.0589439	1.42427	7.40498e-10	6	29692111	HLA-F;HLA-F;HLA-F
cg15331332	6:29483620:A:T	-0.0299683	0.000102998	0.0080225	-0.0269035	0.000646944	0.0589439	1.42278	8.37331e-10	6	29692111	HLA-F;HLA-F;HLA-F
cg26392102	6:31329004:A:T	0.0203684	0.000103009	0.00802316	0.0126337	0.0532012	0.644355	NA	NA	6	31238751	HLA-C
cg22987546	4:38012790:A:T	0.0129973	0.000103029	0.00802449	0.0107793	0.0143017	0.40469	NA	NA	4	38080474	TBC1D1;TBC1D1
cg22432956	2:43404125:G:T	0.0156665	0.000103035	0.00802477	0.0137245	0.00434588	0.218519	NA	NA	2	43364319
cg25998603	8:105481705:T:C	-0.0160393	0.000103051	0.00802562	-0.0142425	0.00368348	0.197052	NA	NA	8	105473114	DPYS
cg25998603	8:105482652:A:G	-0.0160393	0.000103051	0.00802562	-0.0142425	0.00368348	0.197052	NA	NA	8	105473114	DPYS
cg24351901	6:29609951:A:G	0.0132845	0.000103078	0.00802754	0.0113466	0.000907755	0.075394	NA	NA	6	29692092	HLA-F;HLA-F;HLA-F
cg00598235	4:17569327:T:G	-0.0132088	0.000103085	0.00802785	-0.00873051	0.00761366	0.298942	NA	NA	4	17580680	LAP3
cg16920757	9:20928187:A:T	-0.00712455	0.000103096	0.00802855	-0.00605763	0.00381203	0.201234	NA	NA	9	20726339	FOCAD
cg06096336	2:232137284:T:C	0.0174767	0.000103137	0.00803152	0.0198901	0.000258932	0.0287883	NA	NA	2	231989800	PSMD1;HTR2B;HTR2B
cg17096289	6:31093776:A:G	0.0455879	0.000103152	0.00803191	0.0357691	0.0128626	0.384269	NA	NA	6	31238788	HLA-C
cg17096289	6:31094120:G:C	0.0455879	0.000103152	0.00803191	0.0357691	0.0128626	0.384269	NA	NA	6	31238788	HLA-C
cg17096289	6:31094728:A:G	0.0455879	0.000103152	0.00803191	0.0357691	0.0128626	0.384269	NA	NA	6	31238788	HLA-C
cg17096289	6:31095088:G:A	0.0455879	0.000103152	0.00803191	0.0357691	0.0128626	0.384269	NA	NA	6	31238788	HLA-C
cg26724018	11:5713817:A:C	0.0177088	0.000103187	0.00803407	0.0105485	0.0260663	0.514639	NA	NA	11	5716255	TRIM22
cg26724018	11:5713979:G:C	0.0177088	0.000103187	0.00803407	0.0105485	0.0260663	0.514639	NA	NA	11	5716255	TRIM22
cg26724018	11:5714767:A:G	0.0177088	0.000103187	0.00803407	0.0105485	0.0260663	0.514639	NA	NA	11	5716255	TRIM22
cg13272096	13:43325062:C:T	-0.0216607	0.00010324	0.0080378	-0.0243221	0.00031066	0.0332185	NA	NA	13	43294689
cg13272096	13:43362000:G:C	-0.0216607	0.00010324	0.0080378	-0.0243221	0.00031066	0.0332185	NA	NA	13	43294689
cg01095328	17:78453094:C:T	-0.0306429	0.000103337	0.00804513	NA	NA	NA	NA	NA	17	78238779	RNF213;RNF213
cg11303842	8:143985583:C:T	-0.00921077	0.000103355	0.00804634	-0.0116081	0.00010047	0.0133855	NA	NA	8	144070338	LOC100133669
cg07268124	8:66890942:G:A	-0.0180307	0.000103393	0.00804909	-0.0117522	0.0147469	0.410002	NA	NA	8	66790884
cg14126601	2:37130658:A:C	0.0202834	0.000103403	0.00804968	0.0306576	1.08537e-06	0.000277638	NA	NA	2	37384708	EIF2AK2;EIF2AK2
cg08309069	6:31221351:T:C	0.0524019	0.000103418	0.0080507	0.034288	0.0376518	0.580275	0.837543	0.00456984	6	31240651	HLA-C
cg20405620	13:100022503:C:T	0.00898366	0.000103455	0.00805337	0.00695888	0.0095905	0.333717	0.910184	0.0121597	13	99960198	GPR183;UBAC2;UBAC2;UBAC2;MIR548AN
cg06312004	8:135658571:C:G	-0.0170608	0.000103605	0.00806486	-0.018414	0.00205505	0.135419	NA	NA	8	135836721
cg25637655	6:29922123:G:T	0.0516446	0.00010365	0.00806816	0.0404954	0.0134734	0.393259	NA	NA	6	29911542	HLA-A
cg13272096	13:43321475:G:A	-0.0216316	0.000103672	0.00806943	-0.0245654	0.000259135	0.0288079	NA	NA	13	43294689
cg13272096	13:43321884:C:T	-0.0216316	0.000103672	0.00806943	-0.0245654	0.000259135	0.0288079	NA	NA	13	43294689
cg00272009	3:122635900:G:A	0.0362624	0.000103682	0.00806982	0.0164135	0.0672054	0.684763	NA	NA	3	122398855	PARP14
cg00272009	3:122641411:A:G	0.0362624	0.000103682	0.00806982	0.0164135	0.0672054	0.684763	NA	NA	3	122398855	PARP14
cg19413066	17:76906611:C:T	0.0139341	0.000103716	0.00807232	0.0117271	0.0138719	0.39931	NA	NA	17	76965347
cg16324526	9:134430036:G:A	-0.0155648	0.000103811	0.00807949	-0.0158732	0.000713765	0.0635138	NA	NA	9	134459345	RAPGEF1;RAPGEF1;RAPGEF1
cg23352030	20:62300906:G:C	0.0356377	0.000103828	0.0080806	0.0450102	1.09978e-06	0.00027971	NA	NA	20	62198469	PRIC285;PRIC285
cg06312004	8:135640669:G:A	-0.0174257	0.000103892	0.00808542	-0.0165492	0.00641719	0.271147	NA	NA	8	135836721
cg02835406	1:1036959:T:C	0.0201671	0.000103952	0.00808984	0.0170416	0.00385105	0.202781	1.14478	0.00887267	1	901287	PLEKHN1;PLEKHN1
cg04816140	9:92773571:C:A	0.0187837	0.000103995	0.00809298	0.0262205	6.76872e-05	0.00969837	NA	NA	9	92763384
cg09625543	21:40775381:T:C	0.0170975	0.000104004	0.0080935	0.0172813	0.00077629	0.0673862	NA	NA	21	40560659	BRWD1;BRWD1
cg27106909	16:29970834:G:A	0.0106771	0.000104155	0.00810406	0.0091238	0.00708599	0.287347	NA	NA	16	30106897	YPEL3;YPEL3;YPEL3
cg27106909	16:29971265:G:T	0.0106771	0.000104155	0.00810406	0.0091238	0.00708599	0.287347	NA	NA	16	30106897	YPEL3;YPEL3;YPEL3
cg27106909	16:29972690:C:T	0.0106771	0.000104155	0.00810406	0.0091238	0.00708599	0.287347	NA	NA	16	30106897	YPEL3;YPEL3;YPEL3
cg27106909	16:29974167:G:A	0.0106771	0.000104155	0.00810406	0.0091238	0.00708599	0.287347	NA	NA	16	30106897	YPEL3;YPEL3;YPEL3
cg27106909	16:29977562:A:T	0.0106771	0.000104155	0.00810406	0.0091238	0.00708599	0.287347	NA	NA	16	30106897	YPEL3;YPEL3;YPEL3
cg27106909	16:29978003:C:T	0.0106771	0.000104155	0.00810406	0.0091238	0.00708599	0.287347	NA	NA	16	30106897	YPEL3;YPEL3;YPEL3
cg06085204	17:6702837:A:G	0.00977036	0.000104162	0.00810444	0.012167	0.000208037	0.0241656	NA	NA	17	6659164	XAF1;XAF1;XAF1;XAF1
cg16853860	6:32685865:G:A	0.0257313	0.000104227	0.00810883	0.0250891	0.00143657	0.104591	NA	NA	6	32823116	PSMB9;PSMB9;TAP1
cg15863211	3:58203673:A:G	0.0103206	0.000104231	0.00810883	0.00748454	0.0171948	0.435859	0.924956	0.025166	3	58185721	DNASE1L3;DNASE1L3
cg15863211	3:58203875:T:C	0.0103206	0.000104231	0.00810883	0.00748454	0.0171948	0.435859	0.924956	0.025166	3	58185721	DNASE1L3;DNASE1L3
cg15863211	3:58204253:T:C	0.0103206	0.000104231	0.00810883	0.00748454	0.0171948	0.435859	0.924956	0.025166	3	58185721	DNASE1L3;DNASE1L3
cg15863211	3:58204374:T:G	0.0103206	0.000104231	0.00810883	0.00748454	0.0171948	0.435859	0.924956	0.025166	3	58185721	DNASE1L3;DNASE1L3
cg11303842	8:143982961:G:A	-0.00929932	0.000104258	0.00811074	-0.0125263	3.95456e-05	0.00616689	NA	NA	8	144070338	LOC100133669
cg05981711	13:53663757:G:A	0.0063226	0.000104299	0.0081133	0.0069468	0.000597257	0.0554871	NA	NA	13	53495627
cg05981711	13:53664318:G:A	0.0063226	0.000104299	0.0081133	0.0069468	0.000597257	0.0554871	NA	NA	13	53495627
cg05981711	13:53665294:A:C	0.0063226	0.000104299	0.0081133	0.0069468	0.000597257	0.0554871	NA	NA	13	53495627
cg12807764	5:146687044:T:C	-0.0259828	0.000104416	0.00812196	-0.0239978	0.00296845	0.172345	NA	NA	5	146864669
cg01264131	8:66867127:A:G	-0.0166719	0.000104421	0.00812196	-0.0113926	0.000244773	0.0274425	1.09079	0.0198839	8	66749125	PDE7A
cg01264131	8:66868192:G:T	-0.0166719	0.000104421	0.00812196	-0.0113926	0.000244773	0.0274425	1.09004	0.0208383	8	66749125	PDE7A
cg01264131	8:66868718:A:C	-0.0166719	0.000104421	0.00812196	-0.0113926	0.000244773	0.0274425	1.08963	0.0213818	8	66749125	PDE7A
cg20291162	17:40564630:G:A	-0.0318164	0.000104454	0.00812418	-0.0338459	0.000546574	0.0520244	NA	NA	17	40259547	DHX58
cg20291162	17:40565035:C:T	-0.0318164	0.000104454	0.00812418	-0.0338459	0.000546574	0.0520244	NA	NA	17	40259547	DHX58
cg19413066	17:76897219:G:A	-0.0137722	0.000104459	0.00812419	-0.014278	0.00150562	0.108529	NA	NA	17	76965347
cg19413066	17:76897475:A:G	-0.0137722	0.000104459	0.00812419	-0.014278	0.00150562	0.108529	NA	NA	17	76965347
cg25637655	6:30181834:T:C	0.0505695	0.000104487	0.00812534	0.0479767	0.00166226	0.116776	0.906534	0.0367598	6	29911542	HLA-A
cg25637655	6:30170057:C:G	0.0505695	0.000104487	0.00812534	0.0479767	0.00166226	0.116776	0.906931	0.0376066	6	29911542	HLA-A
cg25637655	6:30172950:G:A	0.0505695	0.000104487	0.00812534	0.0479767	0.00166226	0.116776	0.906931	0.0376066	6	29911542	HLA-A
cg25637655	6:30188522:C:T	0.0505695	0.000104487	0.00812534	0.0479767	0.00166226	0.116776	0.907525	0.0390099	6	29911542	HLA-A
cg25637655	6:30189199:A:T	0.0505695	0.000104487	0.00812534	0.0479767	0.00166226	0.116776	0.908396	0.0409974	6	29911542	HLA-A
cg11187245	6:31096184:G:C	0.0276966	0.00010454	0.00812908	0.0134311	0.0131372	0.38816	0.85025	0.000211551	6	31323397	HLA-B
cg11187245	6:31096189:C:T	0.0276966	0.00010454	0.00812908	0.0134311	0.0131372	0.38816	0.852067	0.000259454	6	31323397	HLA-B
cg19586143	18:34267792:C:T	0.0118079	0.000104615	0.00813473	0.0149597	6.62078e-05	0.00950475	NA	NA	18	34325134	FHOD3
cg20581967	20:47349525:T:C	0.0125577	0.000104635	0.0081361	0.0109692	0.0148858	0.410823	0.882579	0.0451924	20	47474823
cg03362418	22:51022117:C:A	-0.00989022	0.000104646	0.00813656	-0.0050396	0.131377	0.789095	NA	NA	22	50965563	TYMP;TYMP;TYMP;TYMP;TYMP;SCO2;SCO2
cg03362418	22:51022862:A:G	-0.00989022	0.000104646	0.00813656	-0.0050396	0.131377	0.789095	NA	NA	22	50965563	TYMP;TYMP;TYMP;TYMP;TYMP;SCO2;SCO2
cg27106909	16:29962802:G:A	0.0107376	0.000104688	0.00813942	0.0091238	0.00708599	0.287347	NA	NA	16	30106897	YPEL3;YPEL3;YPEL3
cg27106909	16:29965496:C:T	0.0107376	0.000104688	0.00813942	0.0091238	0.00708599	0.287347	NA	NA	16	30106897	YPEL3;YPEL3;YPEL3
cg13272096	13:43334615:C:T	0.0228104	0.0001048	0.00814792	0.0323816	3.35504e-06	0.000742141	NA	NA	13	43294689
cg24628310	3:52863605:G:A	-0.00985026	0.000104837	0.00815058	-0.00872751	0.00617622	0.265919	NA	NA	3	52813873	ITIH1;ITIH1;ITIH1;ITIH1
cg18387515	12:46076626:A:T	-0.0122393	0.000104849	0.00815129	-0.0090924	0.0218923	0.482191	NA	NA	12	46049237
cg01543150	3:192663722:T:C	0.00978146	0.0001049	0.00815332	0.00757204	0.0234629	0.495853	NA	NA	3	192634061	MB21D2
cg01543150	3:192664217:C:G	0.00978146	0.0001049	0.00815332	0.00757204	0.0234629	0.495853	NA	NA	3	192634061	MB21D2
cg01543150	3:192664501:C:G	0.00978146	0.0001049	0.00815332	0.00757204	0.0234629	0.495853	NA	NA	3	192634061	MB21D2
cg01543150	3:192664713:G:A	0.00978146	0.0001049	0.00815332	0.00757204	0.0234629	0.495853	NA	NA	3	192634061	MB21D2
cg01543150	3:192664789:T:C	0.00978146	0.0001049	0.00815332	0.00757204	0.0234629	0.495853	NA	NA	3	192634061	MB21D2
cg01543150	3:192664963:T:A	0.00978146	0.0001049	0.00815332	0.00757204	0.0234629	0.495853	NA	NA	3	192634061	MB21D2
cg01543150	3:192664970:A:G	0.00978146	0.0001049	0.00815332	0.00757204	0.0234629	0.495853	NA	NA	3	192634061	MB21D2
cg01543150	3:192665347:T:C	0.00978146	0.0001049	0.00815332	0.00757204	0.0234629	0.495853	NA	NA	3	192634061	MB21D2
cg01543150	3:192665364:T:C	0.00978146	0.0001049	0.00815332	0.00757204	0.0234629	0.495853	NA	NA	3	192634061	MB21D2
cg01543150	3:192665391:A:T	0.00978146	0.0001049	0.00815332	0.00757204	0.0234629	0.495853	NA	NA	3	192634061	MB21D2
cg16427501	8:145056253:G:A	0.00967531	0.00010496	0.00815777	0.00957085	0.000530155	0.0507383	NA	NA	8	145060083	PARP10
cg12394215	2:191623236:G:A	0.0134628	0.000105044	0.0081639	0.0119959	0.0121092	0.374655	NA	NA	2	191531751	NAB1
cg12394215	2:191644537:C:T	0.0134628	0.000105044	0.0081639	0.0119959	0.0121092	0.374655	NA	NA	2	191531751	NAB1
cg15331332	6:29918887:T:C	-0.0194337	0.00010505	0.00816417	-0.00946657	0.0445538	0.611896	1.11595	0.00132822	6	29692111	HLA-F;HLA-F;HLA-F
cg02247863	22:50966545:A:G	0.0183837	0.00010508	0.00816627	0.0121867	0.0176242	0.440551	NA	NA	22	50983415
cg22199238	11:488135:G:A	0.0159017	0.000105179	0.00817376	0.0140141	0.00548613	0.249764	0.863306	0.000680312	11	613857	IRF7;IRF7;IRF7;IRF7;IRF7;IRF7
cg09888648	8:143384780:C:T	-0.014824	0.000105211	0.00817609	-0.0120646	0.0111513	0.360047	NA	NA	8	143456215	TSNARE1;TSNARE1
cg01517384	6:31753526:G:A	0.0416343	0.000105257	0.00817941	0.0276541	0.0321728	0.552744	NA	NA	6	31323856	HLA-B
cg27612129	16:57756643:C:T	-0.0117598	0.000105324	0.00818221	-0.00888821	0.0170114	0.434288	NA	NA	16	57017595	CETP
cg08836972	6:27243105:A:G	0.0270988	0.000105325	0.00818221	-0.000117979	0.989814	0.999499	NA	NA	6	26532914
cg08836972	6:27243480:C:T	0.0270988	0.000105325	0.00818221	-0.000117979	0.989814	0.999499	NA	NA	6	26532914
cg03883939	3:49926613:C:G	0.011477	0.000105326	0.00818221	0.00851979	0.0236932	0.49746	NA	NA	3	49754876	AMIGO3;AMIGO3;RNF123
cg03883939	3:49937505:T:C	0.011477	0.000105326	0.00818221	0.00851979	0.0236932	0.49746	NA	NA	3	49754876	AMIGO3;AMIGO3;RNF123
cg03883939	3:49939120:G:T	0.011477	0.000105326	0.00818221	0.00851979	0.0236932	0.49746	NA	NA	3	49754876	AMIGO3;AMIGO3;RNF123
cg03883939	3:49939503:C:T	0.011477	0.000105326	0.00818221	0.00851979	0.0236932	0.49746	NA	NA	3	49754876	AMIGO3;AMIGO3;RNF123
cg03883939	3:49948728:T:C	0.011477	0.000105326	0.00818221	0.00851979	0.0236932	0.49746	NA	NA	3	49754876	AMIGO3;AMIGO3;RNF123
cg03883939	3:49949071:A:G	0.011477	0.000105326	0.00818221	0.00851979	0.0236932	0.49746	NA	NA	3	49754876	AMIGO3;AMIGO3;RNF123
cg03883939	3:49956628:C:T	0.011477	0.000105326	0.00818221	0.00851979	0.0236932	0.49746	NA	NA	3	49754876	AMIGO3;AMIGO3;RNF123
cg03883939	3:49959148:A:G	0.011477	0.000105326	0.00818221	0.00851979	0.0236932	0.49746	NA	NA	3	49754876	AMIGO3;AMIGO3;RNF123
cg03883939	3:49959156:C:A	0.011477	0.000105326	0.00818221	0.00851979	0.0236932	0.49746	NA	NA	3	49754876	AMIGO3;AMIGO3;RNF123
cg03883939	3:49961780:G:A	0.011477	0.000105326	0.00818221	0.00851979	0.0236932	0.49746	NA	NA	3	49754876	AMIGO3;AMIGO3;RNF123
cg12588917	6:29705772:T:C	-0.0301095	0.000105379	0.00818615	-0.03082	8.96685e-05	0.0122158	NA	NA	6	29692082	HLA-F;HLA-F;HLA-F
cg20405620	13:100033061:A:T	0.00879967	0.000105463	0.00819248	0.00590703	0.0267456	0.518317	0.927364	0.0420739	13	99960198	GPR183;UBAC2;UBAC2;UBAC2;MIR548AN
cg01264131	8:66910531:G:C	-0.0157003	0.000105542	0.00819578	-0.0118292	4.33295e-05	0.00663947	NA	NA	8	66749125	PDE7A
cg01264131	8:66910613:T:G	-0.0157003	0.000105542	0.00819578	-0.0118292	4.33295e-05	0.00663947	NA	NA	8	66749125	PDE7A
cg01264131	8:66911221:C:T	-0.0157003	0.000105542	0.00819578	-0.0118292	4.33295e-05	0.00663947	NA	NA	8	66749125	PDE7A
cg01264131	8:66911571:T:A	-0.0157003	0.000105542	0.00819578	-0.0118292	4.33295e-05	0.00663947	NA	NA	8	66749125	PDE7A
cg01264131	8:66914293:G:T	-0.0157003	0.000105542	0.00819578	-0.0118292	4.33295e-05	0.00663947	NA	NA	8	66749125	PDE7A
cg01264131	8:66917002:C:G	-0.0157003	0.000105542	0.00819578	-0.0118292	4.33295e-05	0.00663947	NA	NA	8	66749125	PDE7A
cg01264131	8:66917137:A:G	-0.0157003	0.000105542	0.00819578	-0.0118292	4.33295e-05	0.00663947	NA	NA	8	66749125	PDE7A
cg01264131	8:66918380:A:G	-0.0157003	0.000105542	0.00819578	-0.0118292	4.33295e-05	0.00663947	NA	NA	8	66749125	PDE7A
cg01264131	8:66920744:C:A	-0.0157003	0.000105542	0.00819578	-0.0118292	4.33295e-05	0.00663947	NA	NA	8	66749125	PDE7A
cg01264131	8:66920756:C:T	-0.0157003	0.000105542	0.00819578	-0.0118292	4.33295e-05	0.00663947	NA	NA	8	66749125	PDE7A
cg01264131	8:66922377:A:G	-0.0157003	0.000105542	0.00819578	-0.0118292	4.33295e-05	0.00663947	NA	NA	8	66749125	PDE7A
cg01264131	8:66923535:A:G	-0.0157003	0.000105542	0.00819578	-0.0118292	4.33295e-05	0.00663947	NA	NA	8	66749125	PDE7A
cg01264131	8:66924527:C:G	-0.0157003	0.000105542	0.00819578	-0.0118292	4.33295e-05	0.00663947	NA	NA	8	66749125	PDE7A
cg01264131	8:66924814:C:T	-0.0157003	0.000105542	0.00819578	-0.0118292	4.33295e-05	0.00663947	NA	NA	8	66749125	PDE7A
cg06033320	8:66958532:G:A	-0.0440646	0.000105549	0.00819617	-0.0255166	2.23926e-07	6.90928e-05	NA	NA	8	66750110	PDE7A
cg01517384	6:31066468:T:C	-0.0238284	0.000105599	0.00819926	-0.0187261	0.0150613	0.41333	1.28214	3.71605e-12	6	31323856	HLA-B
cg01517384	6:31066585:A:C	-0.0238284	0.000105599	0.00819926	-0.0187261	0.0150613	0.41333	1.28214	3.71605e-12	6	31323856	HLA-B
cg01517384	6:31066886:A:G	-0.0238284	0.000105599	0.00819926	-0.0187261	0.0150613	0.41333	1.28214	3.71605e-12	6	31323856	HLA-B
cg01517384	6:31063328:C:T	-0.0238284	0.000105599	0.00819926	-0.0187261	0.0150613	0.41333	1.28127	4.25875e-12	6	31323856	HLA-B
cg23923934	6:31449327:A:G	0.0373442	0.000105603	0.00819932	0.0341219	9.69448e-05	0.0130462	1.21279	0.000313256	6	31322914	HLA-B
cg10549986	2:7090770:A:G	0.0183334	0.000105638	0.00820169	0.0146556	0.00119466	0.0921539	NA	NA	2	7018153	RSAD2
cg10549986	2:7090819:T:G	0.0183334	0.000105638	0.00820169	0.0146556	0.00119466	0.0921539	NA	NA	2	7018153	RSAD2
cg22517995	19:36892591:C:T	0.0185288	0.000105645	0.008202	NA	NA	NA	NA	NA	19	37096588	ZNF382;ZNF529;ZNF529;ZNF529
cg05981711	13:53550815:T:A	0.00668087	0.000105652	0.00820214	0.00686489	0.00105512	0.0843508	NA	NA	13	53495627
cg05981711	13:53556000:G:A	0.00668087	0.000105652	0.00820214	0.00686489	0.00105512	0.0843508	NA	NA	13	53495627
cg14126601	2:37133127:C:T	0.0189852	0.000105667	0.00820315	0.0273208	3.99958e-06	0.000857812	NA	NA	2	37384708	EIF2AK2;EIF2AK2
cg20026613	22:45631582:A:G	-0.0121317	0.000105683	0.00820418	-0.0108695	0.0104262	0.34843	NA	NA	22	45609419	C22orf9;C22orf9
cg26392102	6:31318630:A:G	-0.0131347	0.000105699	0.00820518	-0.00967683	0.0349459	0.566628	1.36195	3.60703e-17	6	31238751	HLA-C
cg13007871	6:30366076:G:C	0.0128879	0.000105757	0.00820953	0.0109441	0.00768908	0.300394	NA	NA	6	30458519	HLA-E
cg05257202	13:99816595:G:A	0.0111683	0.000105785	0.00821146	0.011199	0.00209337	0.137218	NA	NA	13	99934873	UBAC2;UBAC2;UBAC2
cg26680656	13:44085945:T:C	-0.0165597	0.000105835	0.00821442	-0.012333	0.0112485	0.361859	NA	NA	13	43979482	ENOX1;ENOX1;ENOX1
cg26680656	13:44086933:C:T	-0.0165597	0.000105835	0.00821442	-0.012333	0.0112485	0.361859	NA	NA	13	43979482	ENOX1;ENOX1;ENOX1
cg26680656	13:44098212:G:A	-0.0165597	0.000105835	0.00821442	-0.012333	0.0112485	0.361859	NA	NA	13	43979482	ENOX1;ENOX1;ENOX1
cg01059398	3:172237885:C:T	-0.0228253	0.000105841	0.00821442	-0.011689	0.123354	0.778844	NA	NA	3	172235808	TNFSF10
cg01059398	3:172238420:T:G	-0.0228253	0.000105841	0.00821442	-0.011689	0.123354	0.778844	NA	NA	3	172235808	TNFSF10
cg01059398	3:172238498:A:G	-0.0228253	0.000105841	0.00821442	-0.011689	0.123354	0.778844	NA	NA	3	172235808	TNFSF10
cg01059398	3:172238687:T:C	-0.0228253	0.000105841	0.00821442	-0.011689	0.123354	0.778844	NA	NA	3	172235808	TNFSF10
cg11946459	6:30420187:G:T	0.0563256	0.000105944	0.00822226	0.0256042	0.111562	0.762752	NA	NA	6	29911558	HLA-A
cg20405620	13:100040479:A:G	0.00880804	0.000105957	0.00822302	0.00613773	0.0212593	0.47633	0.926782	0.0397475	13	99960198	GPR183;UBAC2;UBAC2;UBAC2;MIR548AN
cg12114203	12:131828360:T:C	0.0153391	0.000106007	0.00822675	0.0176163	0.000664349	0.0600244	NA	NA	12	131831994	LOC338797
cg17096289	6:31040264:C:T	-0.0451831	0.000106012	0.0082269	-0.0340693	0.0172375	0.436435	0.894009	0.0253531	6	31238788	HLA-C
cg01190666	20:62201270:A:C	0.0164368	0.000106043	0.00822913	0.0121935	2.65427e-05	0.00445248	NA	NA	20	62204908	PRIC285
cg09888648	8:143485617:T:C	0.0185861	0.000106068	0.00823075	0.0150553	0.0163988	0.428204	NA	NA	8	143456215	TSNARE1;TSNARE1
cg00569896	4:269042:A:G	-0.0185524	0.000106069	0.00823075	-0.0167642	0.00653505	0.27438	NA	NA	4	204382
cg08738516	10:126294480:C:T	0.00725837	0.000106073	0.00823085	0.00673489	0.000472099	0.046342	NA	NA	10	126408016	FAM53B
cg17178546	17:62406971:A:G	0.00937545	0.000106111	0.00823356	0.00876136	0.00571183	0.254435	NA	NA	17	62408907
cg27486585	6:29672165:G:C	-0.0134054	0.000106114	0.0082336	-0.000257842	0.95073	0.996767	1.15867	0.000913359	6	30459595	HLA-E
cg04816140	9:92772148:T:C	0.0138776	0.00010614	0.00823546	0.0134855	0.00587344	0.258554	NA	NA	9	92763384
cg01543150	3:192754872:C:A	0.00973446	0.00010615	0.00823603	0.00908143	0.00513469	0.240912	NA	NA	3	192634061	MB21D2
cg23533285	6:31113276:G:A	0.0143365	0.000106168	0.00823717	0.00897184	0.0288	0.532668	NA	NA	6	31322348	HLA-B
cg06064964	20:62263201:A:G	0.010443	0.000106176	0.00823763	0.00912299	1.72254e-07	5.40531e-05	NA	NA	20	62199181	PRIC285;PRIC285
cg01264131	8:66910077:C:T	-0.0335713	0.000106204	0.00823959	-0.0163385	0.0134442	0.392736	NA	NA	8	66749125	PDE7A
cg25283432	12:125300472:G:T	-0.00534894	0.000106239	0.00824211	-0.00553469	0.00217683	0.140418	NA	NA	12	125282561	SCARB1;SCARB1
cg06033320	8:66366223:C:T	-0.034231	0.000106302	0.00824681	-0.00481863	0.282688	0.892091	NA	NA	8	66750110	PDE7A
cg21865762	12:52200742:C:A	0.0102204	0.000106334	0.00824906	0.00727503	0.0263413	0.515983	NA	NA	12	52060551	SCN8A
cg20703242	1:230307182:T:C	-0.0101566	0.00010634	0.00824931	-0.00942643	0.00809378	0.307992	NA	NA	1	230279135	GALNT2
cg01517384	6:31387871:G:C	0.0346077	0.00010636	0.00825051	0.0355052	0.000611195	0.0564013	0.807218	0.000110361	6	31323856	HLA-B
cg01517384	6:31387967:G:C	0.0346077	0.00010636	0.00825051	0.0355052	0.000611195	0.0564013	0.807218	0.000110361	6	31323856	HLA-B
cg24331727	11:16245692:T:A	-0.0114238	0.000106369	0.00825078	-0.0139028	0.000151031	0.0187368	NA	NA	11	16213327	SOX6;SOX6;SOX6;SOX6
cg24331727	11:16246700:T:A	-0.0114238	0.000106369	0.00825078	-0.0139028	0.000151031	0.0187368	NA	NA	11	16213327	SOX6;SOX6;SOX6;SOX6
cg01517384	6:30925985:T:C	0.0348165	0.000106381	0.00825154	0.0291467	0.0122949	0.37698	NA	NA	6	31323856	HLA-B
cg22269164	1:160278311:A:G	-0.014544	0.000106496	0.00825346	-0.0117045	0.0133424	0.391388	NA	NA	1	160230671	DCAF8;DCAF8;DCAF8;DCAF8;DCAF8
cg21755044	8:143921812:A:G	-0.00867959	0.000106511	0.00825346	-0.00536118	0.0725745	0.696602	NA	NA	8	144069697	LOC100133669
cg26816919	12:121446922:A:G	0.0142604	0.000106585	0.00825346	0.0143018	0.00135116	0.100507	NA	NA	12	121477815	OASL;OASL;OASL
cg16070035	5:96057571:G:C	-0.0250022	0.000106616	0.00825346	-0.0313844	3.99233e-05	0.00620872	NA	NA	5	96077898	CAST;CAST;CAST;CAST;CAST;CAST
cg16070035	5:96059103:G:T	-0.0250022	0.000106616	0.00825346	-0.0313844	3.99233e-05	0.00620872	NA	NA	5	96077898	CAST;CAST;CAST;CAST;CAST;CAST
cg17608381	6:29800067:A:G	0.0766554	0.000106685	0.00825346	0.0788693	0.000196647	0.0230438	NA	NA	6	29911550	HLA-A
cg17608381	6:29801113:G:C	0.0766554	0.000106685	0.00825346	0.0788693	0.000196647	0.0230438	NA	NA	6	29911550	HLA-A
cg17608381	6:29801652:A:G	0.0766554	0.000106685	0.00825346	0.0788693	0.000196647	0.0230438	NA	NA	6	29911550	HLA-A
cg17608381	6:29802676:A:C	0.0766554	0.000106685	0.00825346	0.0788693	0.000196647	0.0230438	NA	NA	6	29911550	HLA-A
cg17608381	6:29802893:A:G	0.0766554	0.000106685	0.00825346	0.0788693	0.000196647	0.0230438	NA	NA	6	29911550	HLA-A
cg17608381	6:29802971:T:C	0.0766554	0.000106685	0.00825346	0.0788693	0.000196647	0.0230438	NA	NA	6	29911550	HLA-A
cg17608381	6:29802978:A:C	0.0766554	0.000106685	0.00825346	0.0788693	0.000196647	0.0230438	NA	NA	6	29911550	HLA-A
cg17608381	6:29803114:G:C	0.0766554	0.000106685	0.00825346	0.0788693	0.000196647	0.0230438	NA	NA	6	29911550	HLA-A
cg17608381	6:29803341:C:G	0.0766554	0.000106685	0.00825346	0.0788693	0.000196647	0.0230438	NA	NA	6	29911550	HLA-A
cg17608381	6:29803382:T:C	0.0766554	0.000106685	0.00825346	0.0788693	0.000196647	0.0230438	NA	NA	6	29911550	HLA-A
cg17608381	6:29803523:C:G	0.0766554	0.000106685	0.00825346	0.0788693	0.000196647	0.0230438	NA	NA	6	29911550	HLA-A
cg17608381	6:29803730:C:G	0.0766554	0.000106685	0.00825346	0.0788693	0.000196647	0.0230438	NA	NA	6	29911550	HLA-A
cg17608381	6:29804176:A:G	0.0766554	0.000106685	0.00825346	0.0788693	0.000196647	0.0230438	NA	NA	6	29911550	HLA-A
cg17608381	6:29804319:G:C	0.0766554	0.000106685	0.00825346	0.0788693	0.000196647	0.0230438	NA	NA	6	29911550	HLA-A
cg17608381	6:29804454:G:A	0.0766554	0.000106685	0.00825346	0.0788693	0.000196647	0.0230438	NA	NA	6	29911550	HLA-A
cg17608381	6:29805121:C:A	0.0766554	0.000106685	0.00825346	0.0788693	0.000196647	0.0230438	NA	NA	6	29911550	HLA-A
cg17608381	6:29805276:T:A	0.0766554	0.000106685	0.00825346	0.0788693	0.000196647	0.0230438	NA	NA	6	29911550	HLA-A
cg17608381	6:29805471:T:C	0.0766554	0.000106685	0.00825346	0.0788693	0.000196647	0.0230438	NA	NA	6	29911550	HLA-A
cg17608381	6:29807077:C:A	0.0766554	0.000106685	0.00825346	0.0788693	0.000196647	0.0230438	NA	NA	6	29911550	HLA-A
cg17608381	6:29807591:A:G	0.0766554	0.000106685	0.00825346	0.0788693	0.000196647	0.0230438	NA	NA	6	29911550	HLA-A
cg17608381	6:29807626:C:A	0.0766554	0.000106685	0.00825346	0.0788693	0.000196647	0.0230438	NA	NA	6	29911550	HLA-A
cg17608381	6:29807775:A:C	0.0766554	0.000106685	0.00825346	0.0788693	0.000196647	0.0230438	NA	NA	6	29911550	HLA-A
cg17608381	6:29809508:C:T	0.0766554	0.000106685	0.00825346	0.0788693	0.000196647	0.0230438	NA	NA	6	29911550	HLA-A
cg17608381	6:29809579:G:T	0.0766554	0.000106685	0.00825346	0.0788693	0.000196647	0.0230438	NA	NA	6	29911550	HLA-A
cg17608381	6:29809956:C:T	0.0766554	0.000106685	0.00825346	0.0788693	0.000196647	0.0230438	NA	NA	6	29911550	HLA-A
cg17608381	6:29810447:A:G	0.0766554	0.000106685	0.00825346	0.0788693	0.000196647	0.0230438	NA	NA	6	29911550	HLA-A
cg17608381	6:29810467:C:G	0.0766554	0.000106685	0.00825346	0.0788693	0.000196647	0.0230438	NA	NA	6	29911550	HLA-A
cg17608381	6:29810496:C:T	0.0766554	0.000106685	0.00825346	0.0788693	0.000196647	0.0230438	NA	NA	6	29911550	HLA-A
cg17608381	6:29810851:C:T	0.0766554	0.000106685	0.00825346	0.0788693	0.000196647	0.0230438	NA	NA	6	29911550	HLA-A
cg17608381	6:29810877:C:T	0.0766554	0.000106685	0.00825346	0.0788693	0.000196647	0.0230438	NA	NA	6	29911550	HLA-A
cg17608381	6:29811709:C:T	0.0766554	0.000106685	0.00825346	0.0788693	0.000196647	0.0230438	NA	NA	6	29911550	HLA-A
cg17608381	6:29811750:T:C	0.0766554	0.000106685	0.00825346	0.0788693	0.000196647	0.0230438	NA	NA	6	29911550	HLA-A
cg17608381	6:29811819:A:G	0.0766554	0.000106685	0.00825346	0.0788693	0.000196647	0.0230438	NA	NA	6	29911550	HLA-A
cg17608381	6:29812255:G:A	0.0766554	0.000106685	0.00825346	0.0788693	0.000196647	0.0230438	NA	NA	6	29911550	HLA-A
cg17608381	6:29812445:T:C	0.0766554	0.000106685	0.00825346	0.0788693	0.000196647	0.0230438	NA	NA	6	29911550	HLA-A
cg17608381	6:29812896:G:A	0.0766554	0.000106685	0.00825346	0.0788693	0.000196647	0.0230438	NA	NA	6	29911550	HLA-A
cg17608381	6:29812958:G:A	0.0766554	0.000106685	0.00825346	0.0788693	0.000196647	0.0230438	NA	NA	6	29911550	HLA-A
cg17608381	6:29813430:C:T	0.0766554	0.000106685	0.00825346	0.0788693	0.000196647	0.0230438	NA	NA	6	29911550	HLA-A
cg17608381	6:29813489:C:T	0.0766554	0.000106685	0.00825346	0.0788693	0.000196647	0.0230438	NA	NA	6	29911550	HLA-A
cg17608381	6:29813565:C:T	0.0766554	0.000106685	0.00825346	0.0788693	0.000196647	0.0230438	NA	NA	6	29911550	HLA-A
cg17608381	6:29813836:C:A	0.0766554	0.000106685	0.00825346	0.0788693	0.000196647	0.0230438	NA	NA	6	29911550	HLA-A
cg17608381	6:29813855:A:G	0.0766554	0.000106685	0.00825346	0.0788693	0.000196647	0.0230438	NA	NA	6	29911550	HLA-A
cg17608381	6:29813870:A:G	0.0766554	0.000106685	0.00825346	0.0788693	0.000196647	0.0230438	NA	NA	6	29911550	HLA-A
cg17608381	6:29814364:A:G	0.0766554	0.000106685	0.00825346	0.0788693	0.000196647	0.0230438	NA	NA	6	29911550	HLA-A
cg17608381	6:29814553:A:G	0.0766554	0.000106685	0.00825346	0.0788693	0.000196647	0.0230438	NA	NA	6	29911550	HLA-A
cg17608381	6:29814986:C:T	0.0766554	0.000106685	0.00825346	0.0788693	0.000196647	0.0230438	NA	NA	6	29911550	HLA-A
cg17608381	6:29815694:C:T	0.0766554	0.000106685	0.00825346	0.0788693	0.000196647	0.0230438	NA	NA	6	29911550	HLA-A
cg17608381	6:29816041:G:A	0.0766554	0.000106685	0.00825346	0.0788693	0.000196647	0.0230438	NA	NA	6	29911550	HLA-A
cg17608381	6:29816289:T:C	0.0766554	0.000106685	0.00825346	0.0788693	0.000196647	0.0230438	NA	NA	6	29911550	HLA-A
cg17608381	6:29817086:T:G	0.0766554	0.000106685	0.00825346	0.0788693	0.000196647	0.0230438	NA	NA	6	29911550	HLA-A
cg17608381	6:29817253:C:G	0.0766554	0.000106685	0.00825346	0.0788693	0.000196647	0.0230438	NA	NA	6	29911550	HLA-A
cg17608381	6:29817288:T:C	0.0766554	0.000106685	0.00825346	0.0788693	0.000196647	0.0230438	NA	NA	6	29911550	HLA-A
cg17608381	6:29817379:T:C	0.0766554	0.000106685	0.00825346	0.0788693	0.000196647	0.0230438	NA	NA	6	29911550	HLA-A
cg17608381	6:29823191:C:A	0.0766554	0.000106685	0.00825346	0.0788693	0.000196647	0.0230438	NA	NA	6	29911550	HLA-A
cg17608381	6:29826149:C:T	0.0766554	0.000106685	0.00825346	0.0788693	0.000196647	0.0230438	NA	NA	6	29911550	HLA-A
cg17608381	6:29826549:T:C	0.0766554	0.000106685	0.00825346	0.0788693	0.000196647	0.0230438	NA	NA	6	29911550	HLA-A
cg17608381	6:29829450:C:G	0.0766554	0.000106685	0.00825346	0.0788693	0.000196647	0.0230438	NA	NA	6	29911550	HLA-A
cg17608381	6:29829494:G:A	0.0766554	0.000106685	0.00825346	0.0788693	0.000196647	0.0230438	NA	NA	6	29911550	HLA-A
cg17608381	6:29830777:A:G	0.0766554	0.000106685	0.00825346	0.0788693	0.000196647	0.0230438	NA	NA	6	29911550	HLA-A
cg17608381	6:29832497:G:A	0.0766554	0.000106685	0.00825346	0.0788693	0.000196647	0.0230438	NA	NA	6	29911550	HLA-A
cg17608381	6:29833109:T:C	0.0766554	0.000106685	0.00825346	0.0788693	0.000196647	0.0230438	NA	NA	6	29911550	HLA-A
cg17608381	6:29835346:A:C	0.0766554	0.000106685	0.00825346	0.0788693	0.000196647	0.0230438	NA	NA	6	29911550	HLA-A
cg17608381	6:29836018:C:T	0.0766554	0.000106685	0.00825346	0.0788693	0.000196647	0.0230438	NA	NA	6	29911550	HLA-A
cg17608381	6:29836270:A:C	0.0766554	0.000106685	0.00825346	0.0788693	0.000196647	0.0230438	NA	NA	6	29911550	HLA-A
cg17608381	6:29836817:C:T	0.0766554	0.000106685	0.00825346	0.0788693	0.000196647	0.0230438	NA	NA	6	29911550	HLA-A
cg17608381	6:29836825:C:T	0.0766554	0.000106685	0.00825346	0.0788693	0.000196647	0.0230438	NA	NA	6	29911550	HLA-A
cg17608381	6:29836951:T:C	0.0766554	0.000106685	0.00825346	0.0788693	0.000196647	0.0230438	NA	NA	6	29911550	HLA-A
cg17608381	6:29837482:C:T	0.0766554	0.000106685	0.00825346	0.0788693	0.000196647	0.0230438	NA	NA	6	29911550	HLA-A
cg17608381	6:29837882:C:A	0.0766554	0.000106685	0.00825346	0.0788693	0.000196647	0.0230438	NA	NA	6	29911550	HLA-A
cg17608381	6:29837940:C:T	0.0766554	0.000106685	0.00825346	0.0788693	0.000196647	0.0230438	NA	NA	6	29911550	HLA-A
cg17608381	6:29839097:A:T	0.0766554	0.000106685	0.00825346	0.0788693	0.000196647	0.0230438	NA	NA	6	29911550	HLA-A
cg17608381	6:29840298:G:A	0.0766554	0.000106685	0.00825346	0.0788693	0.000196647	0.0230438	NA	NA	6	29911550	HLA-A
cg17608381	6:29840952:G:A	0.0766554	0.000106685	0.00825346	0.0788693	0.000196647	0.0230438	NA	NA	6	29911550	HLA-A
cg17608381	6:29841510:T:C	0.0766554	0.000106685	0.00825346	0.0788693	0.000196647	0.0230438	NA	NA	6	29911550	HLA-A
cg17608381	6:29841569:A:G	0.0766554	0.000106685	0.00825346	0.0788693	0.000196647	0.0230438	NA	NA	6	29911550	HLA-A
cg17608381	6:29841590:T:A	0.0766554	0.000106685	0.00825346	0.0788693	0.000196647	0.0230438	NA	NA	6	29911550	HLA-A
cg17608381	6:29841611:C:T	0.0766554	0.000106685	0.00825346	0.0788693	0.000196647	0.0230438	NA	NA	6	29911550	HLA-A
cg17608381	6:29842577:C:G	0.0766554	0.000106685	0.00825346	0.0788693	0.000196647	0.0230438	NA	NA	6	29911550	HLA-A
cg17608381	6:29843023:A:G	0.0766554	0.000106685	0.00825346	0.0788693	0.000196647	0.0230438	NA	NA	6	29911550	HLA-A
cg17608381	6:29843092:T:A	0.0766554	0.000106685	0.00825346	0.0788693	0.000196647	0.0230438	NA	NA	6	29911550	HLA-A
cg17608381	6:29849532:G:A	0.0766554	0.000106685	0.00825346	0.0788693	0.000196647	0.0230438	NA	NA	6	29911550	HLA-A
cg17608381	6:29850102:G:A	0.0766554	0.000106685	0.00825346	0.0788693	0.000196647	0.0230438	NA	NA	6	29911550	HLA-A
cg17608381	6:29850111:G:C	0.0766554	0.000106685	0.00825346	0.0788693	0.000196647	0.0230438	NA	NA	6	29911550	HLA-A
cg17608381	6:29850550:C:G	0.0766554	0.000106685	0.00825346	0.0788693	0.000196647	0.0230438	NA	NA	6	29911550	HLA-A
cg17608381	6:29850849:A:C	0.0766554	0.000106685	0.00825346	0.0788693	0.000196647	0.0230438	NA	NA	6	29911550	HLA-A
cg17608381	6:29905957:C:T	0.0766554	0.000106685	0.00825346	0.0788693	0.000196647	0.0230438	NA	NA	6	29911550	HLA-A
cg17608381	6:29906026:A:G	0.0766554	0.000106685	0.00825346	0.0788693	0.000196647	0.0230438	NA	NA	6	29911550	HLA-A
cg17608381	6:29906533:C:T	0.0766554	0.000106685	0.00825346	0.0788693	0.000196647	0.0230438	NA	NA	6	29911550	HLA-A
cg17608381	6:29906557:A:C	0.0766554	0.000106685	0.00825346	0.0788693	0.000196647	0.0230438	NA	NA	6	29911550	HLA-A
cg17608381	6:29906776:A:T	0.0766554	0.000106685	0.00825346	0.0788693	0.000196647	0.0230438	NA	NA	6	29911550	HLA-A
cg17608381	6:29907486:A:G	0.0766554	0.000106685	0.00825346	0.0788693	0.000196647	0.0230438	NA	NA	6	29911550	HLA-A
cg17608381	6:29907824:T:C	0.0766554	0.000106685	0.00825346	0.0788693	0.000196647	0.0230438	NA	NA	6	29911550	HLA-A
cg17608381	6:29910033:G:A	0.0766554	0.000106685	0.00825346	0.0788693	0.000196647	0.0230438	NA	NA	6	29911550	HLA-A
cg17608381	6:29910265:G:T	0.0766554	0.000106685	0.00825346	0.0788693	0.000196647	0.0230438	NA	NA	6	29911550	HLA-A
cg17608381	6:29910324:G:C	0.0766554	0.000106685	0.00825346	0.0788693	0.000196647	0.0230438	NA	NA	6	29911550	HLA-A
cg17608381	6:29912614:C:A	0.0766554	0.000106685	0.00825346	0.0788693	0.000196647	0.0230438	NA	NA	6	29911550	HLA-A
cg17608381	6:29913386:C:G	0.0766554	0.000106685	0.00825346	0.0788693	0.000196647	0.0230438	NA	NA	6	29911550	HLA-A
cg17608381	6:29913708:C:T	0.0766554	0.000106685	0.00825346	0.0788693	0.000196647	0.0230438	NA	NA	6	29911550	HLA-A
cg17608381	6:29915117:C:G	0.0766554	0.000106685	0.00825346	0.0788693	0.000196647	0.0230438	NA	NA	6	29911550	HLA-A
cg17608381	6:29916351:C:T	0.0766554	0.000106685	0.00825346	0.0788693	0.000196647	0.0230438	NA	NA	6	29911550	HLA-A
cg17608381	6:29916490:A:G	0.0766554	0.000106685	0.00825346	0.0788693	0.000196647	0.0230438	NA	NA	6	29911550	HLA-A
cg17608381	6:29917505:C:A	0.0766554	0.000106685	0.00825346	0.0788693	0.000196647	0.0230438	NA	NA	6	29911550	HLA-A
cg17608381	6:29919220:T:G	0.0766554	0.000106685	0.00825346	0.0788693	0.000196647	0.0230438	NA	NA	6	29911550	HLA-A
cg22725343	21:42801128:G:A	0.0160808	0.000106767	0.00825959	0.00967299	0.0848191	0.721622	NA	NA	21	42817232	MX1;MX1;MX1;MX1
cg17698922	3:112297675:G:T	0.0287183	0.000106779	0.00826029	NA	NA	NA	NA	NA	3	112329157	CCDC80;CCDC80
cg11303842	8:143999726:G:A	-0.00926192	0.000106793	0.00826119	-0.0113845	0.000156431	0.0193241	NA	NA	8	144070338	LOC100133669
cg00569896	4:209328:C:G	-0.0205841	0.000106816	0.00826274	-0.0203923	0.00406959	0.210406	NA	NA	4	204382
cg23411470	11:4431327:A:G	0.00786413	0.000106881	0.00826726	0.00541335	0.0236366	0.497165	0.926948	0.0378188	11	4414204	TRIM21
cg23411470	11:4431488:G:C	0.00786413	0.000106881	0.00826726	0.00541335	0.0236366	0.497165	NA	NA	11	4414204	TRIM21
cg17096289	6:31543101:G:A	0.065959	0.000106882	0.00826726	0.0599184	0.00212322	0.138309	NA	NA	6	31238788	HLA-C
cg08585593	22:51001432:G:C	-0.0140448	0.000106919	0.00826996	-0.0110438	0.0246975	0.504993	NA	NA	22	50966077	TYMP;TYMP;TYMP;TYMP;TYMP;SCO2
cg06587767	19:3615306:C:A	-0.0305271	0.000106945	0.0082709	-0.0206059	0.0363383	0.573845	NA	NA	19	3691013	PIP5K1C;PIP5K1C;PIP5K1C
cg06587767	19:3617460:A:G	-0.0305271	0.000106945	0.0082709	-0.0206059	0.0363383	0.573845	NA	NA	19	3691013	PIP5K1C;PIP5K1C;PIP5K1C
cg06587767	19:3621655:T:C	-0.0305271	0.000106945	0.0082709	-0.0206059	0.0363383	0.573845	NA	NA	19	3691013	PIP5K1C;PIP5K1C;PIP5K1C
cg06587767	19:3624005:G:A	-0.0305271	0.000106945	0.0082709	-0.0206059	0.0363383	0.573845	NA	NA	19	3691013	PIP5K1C;PIP5K1C;PIP5K1C
cg06587767	19:3626771:A:G	-0.0305271	0.000106945	0.0082709	-0.0206059	0.0363383	0.573845	NA	NA	19	3691013	PIP5K1C;PIP5K1C;PIP5K1C
cg25637655	6:29912517:T:C	0.0516779	0.000107009	0.00827568	0.0390808	0.017549	0.439683	NA	NA	6	29911542	HLA-A
cg26392102	6:31319176:G:T	-0.0131498	0.000107081	0.00828103	-0.00983612	0.0324572	0.554354	1.36359	2.75923e-17	6	31238751	HLA-C
cg18265326	16:65676843:T:G	0.0234034	0.000107145	0.00828581	0.021906	0.00337488	0.18687	NA	NA	16	65635738
cg15331332	6:29766742:G:A	-0.0194477	0.000107189	0.00828902	-0.0112598	0.0158348	0.422112	1.16097	0.000265799	6	29692111	HLA-F;HLA-F;HLA-F
cg26680656	13:44082689:T:A	-0.0165371	0.000107209	0.00828921	-0.012333	0.0112485	0.361859	NA	NA	13	43979482	ENOX1;ENOX1;ENOX1
cg26680656	13:44089200:C:A	-0.0165371	0.000107209	0.00828921	-0.012333	0.0112485	0.361859	NA	NA	13	43979482	ENOX1;ENOX1;ENOX1
cg26680656	13:44092554:C:T	-0.0165371	0.000107209	0.00828921	-0.012333	0.0112485	0.361859	NA	NA	13	43979482	ENOX1;ENOX1;ENOX1
cg26680656	13:44095877:C:T	-0.0165371	0.000107209	0.00828921	-0.012333	0.0112485	0.361859	NA	NA	13	43979482	ENOX1;ENOX1;ENOX1
cg22199238	11:522022:A:T	0.0154499	0.000107254	0.00828921	0.0138559	0.00430031	0.217086	0.834336	2.50653e-05	11	613857	IRF7;IRF7;IRF7;IRF7;IRF7;IRF7
cg22199238	11:522132:G:C	0.0154499	0.000107254	0.00828921	0.0138559	0.00430031	0.217086	0.839308	4.88954e-05	11	613857	IRF7;IRF7;IRF7;IRF7;IRF7;IRF7
cg22199238	11:522170:G:A	0.0154499	0.000107254	0.00828921	0.0138559	0.00430031	0.217086	0.839278	5.0236e-05	11	613857	IRF7;IRF7;IRF7;IRF7;IRF7;IRF7
cg08609163	10:104610926:G:T	-0.0133691	0.000107264	0.00828921	-0.00784364	0.0637566	0.675563	NA	NA	10	104478138	SFXN2
cg22226398	1:235426917:C:T	-0.0114572	0.000107264	0.00828921	-0.0105361	0.00747379	0.295749	0.908254	0.00508525	1	235295459	RBM34;RBM34
cg22226398	1:235426133:T:A	-0.0114572	0.000107264	0.00828921	-0.0105361	0.00747379	0.295749	0.908763	0.00534238	1	235295459	RBM34;RBM34
cg22226398	1:235426121:A:T	-0.0114572	0.000107264	0.00828921	-0.0105361	0.00747379	0.295749	0.908817	0.00536789	1	235295459	RBM34;RBM34
cg22226398	1:235425875:C:T	-0.0114572	0.000107264	0.00828921	-0.0105361	0.00747379	0.295749	0.908936	0.00543308	1	235295459	RBM34;RBM34
cg22226398	1:235438205:C:T	-0.0114572	0.000107264	0.00828921	-0.0105361	0.00747379	0.295749	0.910564	0.00634132	1	235295459	RBM34;RBM34
cg22226398	1:235439755:T:C	-0.0114572	0.000107264	0.00828921	-0.0105361	0.00747379	0.295749	0.910564	0.00634132	1	235295459	RBM34;RBM34
cg22226398	1:235440289:A:G	-0.0114572	0.000107264	0.00828921	-0.0105361	0.00747379	0.295749	0.910564	0.00634132	1	235295459	RBM34;RBM34
cg22226398	1:235442626:A:G	-0.0114572	0.000107264	0.00828921	-0.0105361	0.00747379	0.295749	0.910564	0.00634132	1	235295459	RBM34;RBM34
cg22226398	1:235444051:A:G	-0.0114572	0.000107264	0.00828921	-0.0105361	0.00747379	0.295749	0.910564	0.00634132	1	235295459	RBM34;RBM34
cg22226398	1:235449757:T:A	-0.0114572	0.000107264	0.00828921	-0.0105361	0.00747379	0.295749	0.910564	0.00634132	1	235295459	RBM34;RBM34
cg22226398	1:235454955:G:A	-0.0114572	0.000107264	0.00828921	-0.0105361	0.00747379	0.295749	0.9106	0.00635282	1	235295459	RBM34;RBM34
cg22226398	1:235460719:C:G	-0.0114572	0.000107264	0.00828921	-0.0105361	0.00747379	0.295749	0.9106	0.00635282	1	235295459	RBM34;RBM34
cg22226398	1:235465204:G:A	-0.0114572	0.000107264	0.00828921	-0.0105361	0.00747379	0.295749	0.9106	0.00635282	1	235295459	RBM34;RBM34
cg22226398	1:235467940:C:T	-0.0114572	0.000107264	0.00828921	-0.0105361	0.00747379	0.295749	0.9106	0.00635282	1	235295459	RBM34;RBM34
cg22226398	1:235444049:A:G	-0.0114572	0.000107264	0.00828921	-0.0105361	0.00747379	0.295749	0.910738	0.00645025	1	235295459	RBM34;RBM34
cg22226398	1:235451172:G:T	-0.0114572	0.000107264	0.00828921	-0.0105361	0.00747379	0.295749	0.911101	0.00667629	1	235295459	RBM34;RBM34
cg22226398	1:235452744:G:A	-0.0114572	0.000107264	0.00828921	-0.0105361	0.00747379	0.295749	0.911101	0.00667629	1	235295459	RBM34;RBM34
cg22226398	1:235459509:T:C	-0.0114572	0.000107264	0.00828921	-0.0105361	0.00747379	0.295749	0.911211	0.00677573	1	235295459	RBM34;RBM34
cg22226398	1:235436631:C:T	-0.0114572	0.000107264	0.00828921	-0.0105361	0.00747379	0.295749	0.911874	0.00718801	1	235295459	RBM34;RBM34
cg22226398	1:235454237:C:T	-0.0114572	0.000107264	0.00828921	-0.0105361	0.00747379	0.295749	0.91219	0.00740141	1	235295459	RBM34;RBM34
cg08309069	6:30337296:C:T	-0.0386003	0.0001073	0.00829177	-0.0404088	0.00202154	0.133779	NA	NA	6	31240651	HLA-C
cg23411470	11:4447885:T:A	-0.00778285	0.00010732	0.00829311	-0.00887725	2.92261e-05	0.00477588	NA	NA	11	4414204	TRIM21
cg23923934	6:31325273:A:G	0.0497979	0.000107337	0.00829426	0.0376738	0.000716526	0.0636915	NA	NA	6	31322914	HLA-B
cg17052170	8:143907653:A:G	-0.0249714	0.000107415	0.00829941	-0.0166601	0.0185791	0.451193	NA	NA	8	144099482	LY6E;LY6E;LOC100133669
cg17052170	8:143908502:G:A	-0.0249714	0.000107415	0.00829941	-0.0166601	0.0185791	0.451193	NA	NA	8	144099482	LY6E;LY6E;LOC100133669
cg17052170	8:143909297:C:G	-0.0249714	0.000107415	0.00829941	-0.0166601	0.0185791	0.451193	NA	NA	8	144099482	LY6E;LY6E;LOC100133669
cg17052170	8:143910748:G:C	-0.0249714	0.000107415	0.00829941	-0.0166601	0.0185791	0.451193	NA	NA	8	144099482	LY6E;LY6E;LOC100133669
cg06712932	12:94640239:G:A	-0.0144357	0.000107429	0.00830036	-0.0181331	9.02215e-05	0.012281	NA	NA	12	94672432	PLXNC1;PLXNC1
cg04415310	12:124756022:T:C	0.0192105	0.000107452	0.00830194	0.0115899	0.0349688	0.566748	NA	NA	12	124743637	ZNF664-FAM101A
cg04816140	9:92698970:G:A	0.0211398	0.000107467	0.00830247	0.0300131	5.64193e-05	0.00829113	NA	NA	9	92763384
cg04816140	9:92701021:G:A	0.0211398	0.000107467	0.00830247	0.0300131	5.64193e-05	0.00829113	NA	NA	9	92763384
cg04816140	9:92701272:T:G	0.0211398	0.000107467	0.00830247	0.0300131	5.64193e-05	0.00829113	NA	NA	9	92763384
cg11187245	6:30945265:T:A	-0.0246937	0.000107549	0.0083086	-0.0125028	0.0119649	0.372408	1.29134	2.15722e-11	6	31323397	HLA-B
cg24331727	11:16286184:G:A	0.0200235	0.000107597	0.00831212	0.0193276	0.00171957	0.119685	NA	NA	11	16213327	SOX6;SOX6;SOX6;SOX6
cg16853860	6:32763888:T:C	-0.0269409	0.000107698	0.0083123	-0.0135421	0.104988	0.754079	NA	NA	6	32823116	PSMB9;PSMB9;TAP1
cg16853860	6:32768378:G:A	-0.0269409	0.000107698	0.0083123	-0.0135421	0.104988	0.754079	NA	NA	6	32823116	PSMB9;PSMB9;TAP1
cg16853860	6:32770111:A:C	-0.0269409	0.000107698	0.0083123	-0.0135421	0.104988	0.754079	NA	NA	6	32823116	PSMB9;PSMB9;TAP1
cg16853860	6:32770688:T:A	-0.0269409	0.000107698	0.0083123	-0.0135421	0.104988	0.754079	NA	NA	6	32823116	PSMB9;PSMB9;TAP1
cg16853860	6:32771411:G:T	-0.0269409	0.000107698	0.0083123	-0.0135421	0.104988	0.754079	NA	NA	6	32823116	PSMB9;PSMB9;TAP1
cg27529346	6:31063132:A:G	0.0150678	0.000107701	0.0083123	0.00922792	0.0177937	0.442177	0.870682	6.65865e-05	6	31322926	HLA-B
cg27529346	6:31063233:G:A	0.0150678	0.000107701	0.0083123	0.00922792	0.0177937	0.442177	0.870682	6.65865e-05	6	31322926	HLA-B
cg27529346	6:31063540:C:T	0.0150678	0.000107701	0.0083123	0.00922792	0.0177937	0.442177	0.870682	6.65865e-05	6	31322926	HLA-B
cg27529346	6:31064022:T:C	0.0150678	0.000107701	0.0083123	0.00922792	0.0177937	0.442177	0.870682	6.65865e-05	6	31322926	HLA-B
cg27529346	6:31064083:T:C	0.0150678	0.000107701	0.0083123	0.00922792	0.0177937	0.442177	0.870682	6.65865e-05	6	31322926	HLA-B
cg27529346	6:31057831:G:A	0.0150678	0.000107701	0.0083123	0.00922792	0.0177937	0.442177	0.871853	7.84369e-05	6	31322926	HLA-B
cg27529346	6:31058627:A:G	0.0150678	0.000107701	0.0083123	0.00922792	0.0177937	0.442177	0.871853	7.84369e-05	6	31322926	HLA-B
cg27529346	6:31059245:A:G	0.0150678	0.000107701	0.0083123	0.00922792	0.0177937	0.442177	0.871853	7.84369e-05	6	31322926	HLA-B
cg27529346	6:31059254:A:T	0.0150678	0.000107701	0.0083123	0.00922792	0.0177937	0.442177	0.871853	7.84369e-05	6	31322926	HLA-B
cg27529346	6:31059325:C:A	0.0150678	0.000107701	0.0083123	0.00922792	0.0177937	0.442177	0.871853	7.84369e-05	6	31322926	HLA-B
cg27529346	6:31059329:G:A	0.0150678	0.000107701	0.0083123	0.00922792	0.0177937	0.442177	0.871853	7.84369e-05	6	31322926	HLA-B
cg27529346	6:31059386:G:A	0.0150678	0.000107701	0.0083123	0.00922792	0.0177937	0.442177	0.871853	7.84369e-05	6	31322926	HLA-B
cg27529346	6:31059483:T:C	0.0150678	0.000107701	0.0083123	0.00922792	0.0177937	0.442177	0.871853	7.84369e-05	6	31322926	HLA-B
cg27529346	6:31059515:C:T	0.0150678	0.000107701	0.0083123	0.00922792	0.0177937	0.442177	0.871853	7.84369e-05	6	31322926	HLA-B
cg27529346	6:31059715:A:G	0.0150678	0.000107701	0.0083123	0.00922792	0.0177937	0.442177	0.871853	7.84369e-05	6	31322926	HLA-B
cg27529346	6:31059900:T:C	0.0150678	0.000107701	0.0083123	0.00922792	0.0177937	0.442177	0.871853	7.84369e-05	6	31322926	HLA-B
cg27529346	6:31060115:C:T	0.0150678	0.000107701	0.0083123	0.00922792	0.0177937	0.442177	0.871853	7.84369e-05	6	31322926	HLA-B
cg27529346	6:31060162:T:C	0.0150678	0.000107701	0.0083123	0.00922792	0.0177937	0.442177	0.871853	7.84369e-05	6	31322926	HLA-B
cg27529346	6:31060343:T:G	0.0150678	0.000107701	0.0083123	0.00922792	0.0177937	0.442177	0.871853	7.84369e-05	6	31322926	HLA-B
cg27529346	6:31060442:T:C	0.0150678	0.000107701	0.0083123	0.00922792	0.0177937	0.442177	0.871853	7.84369e-05	6	31322926	HLA-B
cg27529346	6:31060461:T:C	0.0150678	0.000107701	0.0083123	0.00922792	0.0177937	0.442177	0.871853	7.84369e-05	6	31322926	HLA-B
cg27529346	6:31060598:G:T	0.0150678	0.000107701	0.0083123	0.00922792	0.0177937	0.442177	0.871853	7.84369e-05	6	31322926	HLA-B
cg27529346	6:31060600:A:G	0.0150678	0.000107701	0.0083123	0.00922792	0.0177937	0.442177	0.871853	7.84369e-05	6	31322926	HLA-B
cg27529346	6:31061439:C:T	0.0150678	0.000107701	0.0083123	0.00922792	0.0177937	0.442177	0.871853	7.84369e-05	6	31322926	HLA-B
cg27529346	6:31061848:A:G	0.0150678	0.000107701	0.0083123	0.00922792	0.0177937	0.442177	0.871853	7.84369e-05	6	31322926	HLA-B
cg27529346	6:31062363:A:G	0.0150678	0.000107701	0.0083123	0.00922792	0.0177937	0.442177	0.871853	7.84369e-05	6	31322926	HLA-B
cg27529346	6:31062414:G:A	0.0150678	0.000107701	0.0083123	0.00922792	0.0177937	0.442177	0.871853	7.84369e-05	6	31322926	HLA-B
cg27529346	6:31062899:G:A	0.0150678	0.000107701	0.0083123	0.00922792	0.0177937	0.442177	0.871853	7.84369e-05	6	31322926	HLA-B
cg27529346	6:31055423:G:A	0.0150678	0.000107701	0.0083123	0.00922792	0.0177937	0.442177	0.872085	8.08356e-05	6	31322926	HLA-B
cg27529346	6:31055624:G:A	0.0150678	0.000107701	0.0083123	0.00922792	0.0177937	0.442177	0.872085	8.08356e-05	6	31322926	HLA-B
cg27529346	6:31055632:A:G	0.0150678	0.000107701	0.0083123	0.00922792	0.0177937	0.442177	0.872085	8.08356e-05	6	31322926	HLA-B
cg27529346	6:31056127:A:C	0.0150678	0.000107701	0.0083123	0.00922792	0.0177937	0.442177	0.872085	8.08356e-05	6	31322926	HLA-B
cg27529346	6:31056358:A:G	0.0150678	0.000107701	0.0083123	0.00922792	0.0177937	0.442177	0.872085	8.08356e-05	6	31322926	HLA-B
cg27529346	6:31056960:T:C	0.0150678	0.000107701	0.0083123	0.00922792	0.0177937	0.442177	0.872085	8.08356e-05	6	31322926	HLA-B
cg16805291	7:36185742:C:A	-0.0136733	0.000107706	0.00831248	-0.00937407	0.022306	0.486379	NA	NA	7	36022575
cg22028728	11:27345400:G:C	0.0144145	0.000107718	0.00831319	0.0157494	0.000736503	0.0649321	NA	NA	11	27369658	CCDC34
cg03362418	22:50983936:A:G	0.0116235	0.000107781	0.00831765	0.00807666	0.0230706	0.493041	NA	NA	22	50965563	TYMP;TYMP;TYMP;TYMP;TYMP;SCO2;SCO2
cg03362418	22:50984055:T:C	0.0116235	0.000107781	0.00831765	0.00807666	0.0230706	0.493041	NA	NA	22	50965563	TYMP;TYMP;TYMP;TYMP;TYMP;SCO2;SCO2
cg11946459	6:30365740:C:T	0.045184	0.000107924	0.00832846	0.0319446	0.0112135	0.361255	NA	NA	6	29911558	HLA-A
cg20408505	6:29737563:A:G	0.0164965	0.000107936	0.00832917	0.00886467	0.0499513	0.632453	0.916632	0.0255311	6	29911494	HLA-A
cg06033320	8:66696957:T:C	0.0325828	0.000107977	0.00833219	-0.022984	6.45027e-10	3.82098e-07	NA	NA	8	66750110	PDE7A
cg09286671	6:144978340:C:T	-0.015708	0.000108017	0.00833509	-0.00967076	0.0721087	0.695621	NA	NA	6	144981136	UTRN
cg22940798	6:32383050:A:G	-0.0224526	0.000108062	0.00833816	-0.0271098	0.000133316	0.0168901	1.393	8.64958e-14	6	32805554	TAP2;TAP2
cg22940798	6:32385399:A:G	-0.0224526	0.000108062	0.00833816	-0.0271098	0.000133316	0.0168901	1.39154	1.02408e-13	6	32805554	TAP2;TAP2
cg00480970	20:62310806:C:T	0.0148644	0.000108117	0.0083422	0.0114944	0.00609971	0.263728	NA	NA	20	62200050	HELZ2;HELZ2
cg17146917	17:4686414:A:C	0.0160062	0.000108123	0.0083422	0.013201	0.013102	0.387587	NA	NA	17	4674194	TM4SF5
cg17146917	17:4687041:T:C	0.0160062	0.000108123	0.0083422	0.013201	0.013102	0.387587	NA	NA	17	4674194	TM4SF5
cg08309069	6:31180470:T:C	-0.0489554	0.000108242	0.00835057	-0.0527818	0.000826932	0.0705264	NA	NA	6	31240651	HLA-C
cg08309069	6:31184425:G:A	-0.0489554	0.000108242	0.00835057	-0.0527818	0.000826932	0.0705264	NA	NA	6	31240651	HLA-C
cg08309069	6:31185059:T:G	-0.0489554	0.000108242	0.00835057	-0.0527818	0.000826932	0.0705264	NA	NA	6	31240651	HLA-C
cg08309069	6:31187103:C:G	-0.0489554	0.000108242	0.00835057	-0.0527818	0.000826932	0.0705264	NA	NA	6	31240651	HLA-C
cg25283432	12:125300239:A:C	-0.00531532	0.000108264	0.00835214	-0.00557604	0.00181704	0.124444	NA	NA	12	125282561	SCARB1;SCARB1
cg12836643	22:38901094:A:G	-0.0085114	0.000108315	0.00835563	-0.00761858	0.00462243	0.226163	NA	NA	22	39129370	GTPBP1
cg12836643	22:38910810:C:T	-0.0085114	0.000108315	0.00835563	-0.00761858	0.00462243	0.226163	NA	NA	22	39129370	GTPBP1
cg12359279	21:42798173:A:C	-0.00274531	0.000108342	0.00835753	-0.00304485	0.000678029	0.0610806	NA	NA	21	42797953	MX1;MX1
cg23533285	6:31321623:C:T	-0.0185976	0.000108356	0.00835836	-0.0079775	0.130629	0.787977	0.81542	2.19979e-05	6	31322348	HLA-B
cg17052170	8:143906327:C:T	-0.0249063	0.000108362	0.00835862	-0.0160361	0.0232331	0.494142	NA	NA	8	144099482	LY6E;LY6E;LOC100133669
cg15273270	4:36342436:T:C	-0.0165299	0.000108399	0.00836126	-0.0215614	0.000187269	0.0222884	NA	NA	4	36324571	DTHD1;DTHD1
cg26392102	6:31239855:C:G	-0.0132968	0.000108439	0.00836174	-0.00801932	0.0789548	0.710902	1.36162	5.2748e-17	6	31238751	HLA-C
cg26392102	6:31240180:A:C	-0.0132968	0.000108439	0.00836174	-0.00801932	0.0789548	0.710902	1.36163	5.3201e-17	6	31238751	HLA-C
cg26392102	6:31240216:A:C	-0.0132968	0.000108439	0.00836174	-0.00801932	0.0789548	0.710902	1.36163	5.3201e-17	6	31238751	HLA-C
cg26392102	6:31240293:C:T	-0.0132968	0.000108439	0.00836174	-0.00801932	0.0789548	0.710902	1.36163	5.3201e-17	6	31238751	HLA-C
cg26392102	6:31237405:C:T	-0.0132968	0.000108439	0.00836174	-0.00801932	0.0789548	0.710902	1.36011	7.12595e-17	6	31238751	HLA-C
cg26392102	6:31237124:T:C	-0.0132968	0.000108439	0.00836174	-0.00801932	0.0789548	0.710902	1.35971	7.61036e-17	6	31238751	HLA-C
cg26392102	6:31237162:C:G	-0.0132968	0.000108439	0.00836174	-0.00801932	0.0789548	0.710902	1.35971	7.61036e-17	6	31238751	HLA-C
cg26392102	6:31237230:A:G	-0.0132968	0.000108439	0.00836174	-0.00801932	0.0789548	0.710902	1.35971	7.61036e-17	6	31238751	HLA-C
cg26392102	6:31237323:A:G	-0.0132968	0.000108439	0.00836174	-0.00801932	0.0789548	0.710902	1.35971	7.61036e-17	6	31238751	HLA-C
cg26392102	6:31237563:C:T	-0.0132968	0.000108439	0.00836174	-0.00801932	0.0789548	0.710902	1.35971	7.61036e-17	6	31238751	HLA-C
cg26392102	6:31237660:A:G	-0.0132968	0.000108439	0.00836174	-0.00801932	0.0789548	0.710902	1.35904	8.33699e-17	6	31238751	HLA-C
cg26392102	6:31237664:C:T	-0.0132968	0.000108439	0.00836174	-0.00801932	0.0789548	0.710902	1.35863	8.8997e-17	6	31238751	HLA-C
cg26392102	6:31238613:A:G	-0.0132968	0.000108439	0.00836174	-0.00801932	0.0789548	0.710902	1.3568	1.18972e-16	6	31238751	HLA-C
cg02608002	19:17488607:G:A	0.0117294	0.000108452	0.00836244	0.016306	1.69708e-06	0.000408069	NA	NA	19	17515778	BST2;MVB12A;BISPR;BISPR
cg06033320	8:66612989:T:C	-0.0327866	0.000108469	0.00836244	-0.013307	0.000932973	0.076972	1.08215	0.0208809	8	66750110	PDE7A
cg01517384	6:31067232:C:T	-0.0236746	0.000108519	0.00836244	-0.0186669	0.0143747	0.405526	1.28408	2.90263e-12	6	31323856	HLA-B
cg01517384	6:31069226:A:C	-0.0236746	0.000108519	0.00836244	-0.0186669	0.0143747	0.405526	1.28209	3.70104e-12	6	31323856	HLA-B
cg01517384	6:31069229:A:G	-0.0236746	0.000108519	0.00836244	-0.0186669	0.0143747	0.405526	1.28209	3.70104e-12	6	31323856	HLA-B
cg01517384	6:31069302:C:T	-0.0236746	0.000108519	0.00836244	-0.0186669	0.0143747	0.405526	1.28209	3.70104e-12	6	31323856	HLA-B
cg01517384	6:31067009:T:C	-0.0236746	0.000108519	0.00836244	-0.0186669	0.0143747	0.405526	1.28214	3.71605e-12	6	31323856	HLA-B
cg01517384	6:31067359:A:G	-0.0236746	0.000108519	0.00836244	-0.0186669	0.0143747	0.405526	1.28214	3.71605e-12	6	31323856	HLA-B
cg01517384	6:31067402:C:T	-0.0236746	0.000108519	0.00836244	-0.0186669	0.0143747	0.405526	1.28214	3.71605e-12	6	31323856	HLA-B
cg01517384	6:31067445:T:A	-0.0236746	0.000108519	0.00836244	-0.0186669	0.0143747	0.405526	1.28214	3.71605e-12	6	31323856	HLA-B
cg01517384	6:31067461:A:G	-0.0236746	0.000108519	0.00836244	-0.0186669	0.0143747	0.405526	1.28214	3.71605e-12	6	31323856	HLA-B
cg01517384	6:31067624:T:C	-0.0236746	0.000108519	0.00836244	-0.0186669	0.0143747	0.405526	1.28214	3.71605e-12	6	31323856	HLA-B
cg01517384	6:31067758:A:G	-0.0236746	0.000108519	0.00836244	-0.0186669	0.0143747	0.405526	1.28214	3.71605e-12	6	31323856	HLA-B
cg01517384	6:31067779:A:G	-0.0236746	0.000108519	0.00836244	-0.0186669	0.0143747	0.405526	1.28214	3.71605e-12	6	31323856	HLA-B
cg01517384	6:31067837:G:A	-0.0236746	0.000108519	0.00836244	-0.0186669	0.0143747	0.405526	1.28214	3.71605e-12	6	31323856	HLA-B
cg01517384	6:31067906:C:T	-0.0236746	0.000108519	0.00836244	-0.0186669	0.0143747	0.405526	1.28214	3.71605e-12	6	31323856	HLA-B
cg01517384	6:31068101:T:A	-0.0236746	0.000108519	0.00836244	-0.0186669	0.0143747	0.405526	1.28214	3.71605e-12	6	31323856	HLA-B
cg01517384	6:31068213:T:C	-0.0236746	0.000108519	0.00836244	-0.0186669	0.0143747	0.405526	1.28214	3.71605e-12	6	31323856	HLA-B
cg01517384	6:31068319:A:G	-0.0236746	0.000108519	0.00836244	-0.0186669	0.0143747	0.405526	1.28214	3.71605e-12	6	31323856	HLA-B
cg01517384	6:31068549:G:T	-0.0236746	0.000108519	0.00836244	-0.0186669	0.0143747	0.405526	1.28214	3.71605e-12	6	31323856	HLA-B
cg01517384	6:31068710:G:C	-0.0236746	0.000108519	0.00836244	-0.0186669	0.0143747	0.405526	1.28214	3.71605e-12	6	31323856	HLA-B
cg01517384	6:31068964:C:T	-0.0236746	0.000108519	0.00836244	-0.0186669	0.0143747	0.405526	1.28214	3.71605e-12	6	31323856	HLA-B
cg01517384	6:31069031:G:A	-0.0236746	0.000108519	0.00836244	-0.0186669	0.0143747	0.405526	1.28214	3.71605e-12	6	31323856	HLA-B
cg01517384	6:31069044:C:T	-0.0236746	0.000108519	0.00836244	-0.0186669	0.0143747	0.405526	1.28214	3.71605e-12	6	31323856	HLA-B
cg01517384	6:31069328:C:T	-0.0236746	0.000108519	0.00836244	-0.0186669	0.0143747	0.405526	1.28214	3.71605e-12	6	31323856	HLA-B
cg01517384	6:31069899:G:A	-0.0236746	0.000108519	0.00836244	-0.0186669	0.0143747	0.405526	1.28214	3.71605e-12	6	31323856	HLA-B
cg01517384	6:31067824:C:T	-0.0236746	0.000108519	0.00836244	-0.0186669	0.0143747	0.405526	1.28154	4.09221e-12	6	31323856	HLA-B
cg04816140	9:92731391:G:A	0.0210144	0.000108543	0.00836371	0.0325988	1.73049e-05	0.00309626	NA	NA	9	92763384
cg04816140	9:92731612:G:A	0.0210144	0.000108543	0.00836371	0.0325988	1.73049e-05	0.00309626	NA	NA	9	92763384
cg04816140	9:92731737:G:A	0.0210144	0.000108543	0.00836371	0.0325988	1.73049e-05	0.00309626	NA	NA	9	92763384
cg17096289	6:31229552:A:T	-0.0294036	0.000108566	0.00836528	-0.0178313	0.0691651	0.689001	1.26054	1.44945e-10	6	31238788	HLA-C
cg11303842	8:143929591:T:G	-0.00974259	0.000108638	0.00837059	-0.0140346	4.49351e-06	0.000951983	NA	NA	8	144070338	LOC100133669
cg05981711	13:53654121:G:A	0.00665651	0.000108688	0.00837425	0.00602854	0.00458814	0.225044	NA	NA	13	53495627
cg08836972	6:26896681:C:T	0.028538	0.000108705	0.00837516	0.0083131	0.397042	0.925621	NA	NA	6	26532914
cg08836972	6:26900568:C:T	0.028538	0.000108705	0.00837516	0.0083131	0.397042	0.925621	NA	NA	6	26532914
cg02042026	11:114886433:G:A	0.0212057	0.00010871	0.00837516	0.0199826	0.00631211	0.268956	NA	NA	11	113936782	ZBTB16;ZBTB16
cg02042026	11:114895974:A:G	0.0212057	0.00010871	0.00837516	0.0199826	0.00631211	0.268956	NA	NA	11	113936782	ZBTB16;ZBTB16
cg26955383	10:105292943:C:T	0.0112123	0.000108722	0.0083759	0.00597291	0.096416	0.742556	NA	NA	10	105218660	CALHM1
cg02042026	11:113990717:T:C	-0.0121608	0.000108728	0.00837616	-0.0148972	8.5671e-05	0.0117479	NA	NA	11	113936782	ZBTB16;ZBTB16
cg06712932	12:94639925:C:T	-0.0143979	0.000108786	0.00838042	-0.0179238	0.00010201	0.0135497	NA	NA	12	94672432	PLXNC1;PLXNC1
cg14126601	2:37387594:T:C	0.0259708	0.000108815	0.00838247	0.0308192	6.92945e-05	0.00987373	NA	NA	2	37384708	EIF2AK2;EIF2AK2
cg04816140	9:92705260:A:C	0.0214939	0.000108879	0.00838677	0.0314641	4.52496e-05	0.00690599	NA	NA	9	92763384
cg04816140	9:92706659:C:G	0.0214939	0.000108879	0.00838677	0.0314641	4.52496e-05	0.00690599	NA	NA	9	92763384
cg04816140	9:92706670:A:C	0.0214939	0.000108879	0.00838677	0.0314641	4.52496e-05	0.00690599	NA	NA	9	92763384
cg08836972	6:27189517:T:C	0.0316814	0.00010896	0.00839179	0.00421359	0.713924	0.97552	NA	NA	6	26532914
cg08836972	6:27198204:A:C	0.0316814	0.00010896	0.00839179	0.00421359	0.713924	0.97552	NA	NA	6	26532914
cg08836972	6:27199688:G:A	0.0316814	0.00010896	0.00839179	0.00421359	0.713924	0.97552	NA	NA	6	26532914
cg08836972	6:27200525:G:A	0.0316814	0.00010896	0.00839179	0.00421359	0.713924	0.97552	NA	NA	6	26532914
cg08836972	6:27211247:G:C	0.0316814	0.00010896	0.00839179	0.00421359	0.713924	0.97552	NA	NA	6	26532914
cg08836972	6:27211601:A:C	0.0316814	0.00010896	0.00839179	0.00421359	0.713924	0.97552	NA	NA	6	26532914
cg06587767	19:3654030:C:T	0.0336825	0.000109021	0.00839627	0.0234545	0.0204967	0.470042	NA	NA	19	3691013	PIP5K1C;PIP5K1C;PIP5K1C
cg06033320	8:66604590:T:C	-0.0327026	0.000109143	0.00840548	-0.013307	0.000932973	0.076972	1.08019	0.0241284	8	66750110	PDE7A
cg09625543	21:40754941:G:A	0.0162998	0.000109205	0.00841003	0.0127337	0.00860326	0.316807	NA	NA	21	40560659	BRWD1;BRWD1
cg23923934	6:31335707:A:G	0.0338582	0.000109207	0.00841003	0.0321101	2.61507e-05	0.0043978	NA	NA	6	31322914	HLA-B
cg26392102	6:31143835:C:G	0.0164068	0.00010924	0.00841151	0.0143639	0.00922526	0.32755	0.806158	1.31985e-06	6	31238751	HLA-C
cg26392102	6:31144771:C:A	0.0164068	0.00010924	0.00841151	0.0143639	0.00922526	0.32755	0.806747	1.42877e-06	6	31238751	HLA-C
cg26392102	6:31145413:C:T	0.0164068	0.00010924	0.00841151	0.0143639	0.00922526	0.32755	0.806747	1.42877e-06	6	31238751	HLA-C
cg26392102	6:31145755:G:A	0.0164068	0.00010924	0.00841151	0.0143639	0.00922526	0.32755	0.806747	1.42877e-06	6	31238751	HLA-C
cg26392102	6:31146584:G:T	0.0164068	0.00010924	0.00841151	0.0143639	0.00922526	0.32755	0.806747	1.42877e-06	6	31238751	HLA-C
cg02446225	19:10718727:C:T	-0.0110653	0.000109295	0.0084153	-0.00898256	0.00414073	0.212344	NA	NA	19	10662782	ATG4D;MIR1238
cg09304470	18:77141097:G:C	0.0408457	0.00010933	0.0084153	0.0392585	0.0025681	0.157124	NA	NA	18	76916901	ATP9B;ATP9B
cg00679477	11:78193242:A:G	-0.0222828	0.000109334	0.0084153	-0.0182578	0.00466433	0.227499	NA	NA	11	78023985	GAB2;GAB2
cg00679477	11:78193544:A:G	-0.0222828	0.000109334	0.0084153	-0.0182578	0.00466433	0.227499	NA	NA	11	78023985	GAB2;GAB2
cg00679477	11:78193921:T:C	-0.0222828	0.000109334	0.0084153	-0.0182578	0.00466433	0.227499	NA	NA	11	78023985	GAB2;GAB2
cg00679477	11:78194936:A:T	-0.0222828	0.000109334	0.0084153	-0.0182578	0.00466433	0.227499	NA	NA	11	78023985	GAB2;GAB2
cg00679477	11:78199888:C:G	-0.0222828	0.000109334	0.0084153	-0.0182578	0.00466433	0.227499	NA	NA	11	78023985	GAB2;GAB2
cg00679477	11:78200427:A:T	-0.0222828	0.000109334	0.0084153	-0.0182578	0.00466433	0.227499	NA	NA	11	78023985	GAB2;GAB2
cg00679477	11:78201201:G:C	-0.0222828	0.000109334	0.0084153	-0.0182578	0.00466433	0.227499	NA	NA	11	78023985	GAB2;GAB2
cg00679477	11:78201454:T:G	-0.0222828	0.000109334	0.0084153	-0.0182578	0.00466433	0.227499	NA	NA	11	78023985	GAB2;GAB2
cg00679477	11:78202388:C:T	-0.0222828	0.000109334	0.0084153	-0.0182578	0.00466433	0.227499	NA	NA	11	78023985	GAB2;GAB2
cg00679477	11:78205974:C:G	-0.0222828	0.000109334	0.0084153	-0.0182578	0.00466433	0.227499	NA	NA	11	78023985	GAB2;GAB2
cg00679477	11:78206418:T:G	-0.0222828	0.000109334	0.0084153	-0.0182578	0.00466433	0.227499	NA	NA	11	78023985	GAB2;GAB2
cg00679477	11:78206760:G:A	-0.0222828	0.000109334	0.0084153	-0.0182578	0.00466433	0.227499	NA	NA	11	78023985	GAB2;GAB2
cg00679477	11:78207394:A:G	-0.0222828	0.000109334	0.0084153	-0.0182578	0.00466433	0.227499	NA	NA	11	78023985	GAB2;GAB2
cg00679477	11:78207848:T:C	-0.0222828	0.000109334	0.0084153	-0.0182578	0.00466433	0.227499	NA	NA	11	78023985	GAB2;GAB2
cg00679477	11:78208634:A:G	-0.0222828	0.000109334	0.0084153	-0.0182578	0.00466433	0.227499	NA	NA	11	78023985	GAB2;GAB2
cg17096289	6:31455525:T:C	0.0579051	0.000109349	0.00841629	0.0441169	0.0192753	0.457983	NA	NA	6	31238788	HLA-C
cg12394215	2:191520845:C:A	0.0115651	0.000109412	0.00842094	0.0128676	0.00199317	0.132487	1.18829	4.6033e-07	2	191531751	NAB1
cg09168222	4:90207422:C:A	0.015859	0.000109492	0.00842688	0.00939295	0.0672633	0.684938	NA	NA	4	89299733	HERC6;HERC6
cg23923934	6:31267618:A:G	-0.0301862	0.000109519	0.00842877	-0.0316525	9.64322e-06	0.00185772	NA	NA	6	31322914	HLA-B
cg11847933	1:227369130:T:C	0.0127943	0.000109552	0.0084309	0.0117891	0.00537566	0.246733	NA	NA	1	227130394	CABC1
cg11847933	1:227398702:G:T	0.0127943	0.000109552	0.0084309	0.0117891	0.00537566	0.246733	NA	NA	1	227130394	CABC1
cg25637655	6:29871719:G:T	0.0374704	0.000109567	0.00843182	0.0518193	1.69695e-05	0.00304085	0.922276	0.0349022	6	29911542	HLA-A
cg12987761	22:18619540:C:A	-0.0467742	0.00010964	0.00843721	NA	NA	NA	NA	NA	22	18631457	USP18
cg26882438	3:122518334:T:G	0.0362231	0.000109729	0.00844344	0.0325123	1.01936e-05	0.00195005	NA	NA	3	122399120	PARP14
cg26882438	3:122522376:C:T	0.0362231	0.000109729	0.00844344	0.0325123	1.01936e-05	0.00195005	NA	NA	3	122399120	PARP14
cg26882438	3:122531954:G:A	0.0362231	0.000109729	0.00844344	0.0325123	1.01936e-05	0.00195005	NA	NA	3	122399120	PARP14
cg23923934	6:31079889:C:G	0.0229497	0.000109763	0.00844592	0.013303	0.0118002	0.370016	0.869433	5.45032e-05	6	31322914	HLA-B
cg17114584	11:786452:A:G	-0.0367314	0.000110144	0.00847436	-0.0181185	0.0466382	0.620683	NA	NA	11	613792	IRF7;IRF7;IRF7
cg17114584	11:789328:G:A	-0.0367314	0.000110144	0.00847436	-0.0181185	0.0466382	0.620683	NA	NA	11	613792	IRF7;IRF7;IRF7
cg17114584	11:790418:G:A	-0.0367314	0.000110144	0.00847436	-0.0181185	0.0466382	0.620683	NA	NA	11	613792	IRF7;IRF7;IRF7
cg17114584	11:791009:C:T	-0.0367314	0.000110144	0.00847436	-0.0181185	0.0466382	0.620683	NA	NA	11	613792	IRF7;IRF7;IRF7
cg08309069	6:32208882:A:G	-0.0549055	0.000110181	0.00847705	-0.045091	0.00886767	0.322049	0.696619	3.23566e-07	6	31240651	HLA-C
cg22565340	11:47260142:G:C	0.0189913	0.000110241	0.00848101	0.0205279	0.00160057	0.113631	NA	NA	11	47400175	SPI1;SPI1
cg22565340	11:47279765:G:A	0.0189913	0.000110241	0.00848101	0.0205279	0.00160057	0.113631	NA	NA	11	47400175	SPI1;SPI1
cg22565340	11:47288075:G:C	0.0189913	0.000110241	0.00848101	0.0205279	0.00160057	0.113631	NA	NA	11	47400175	SPI1;SPI1
cg20703242	1:230280259:C:G	0.00922682	0.000110339	0.00848837	0.00845651	0.00891496	0.323094	NA	NA	1	230279135	GALNT2
cg04253214	1:78559725:G:C	0.0271818	0.000110437	0.00849552	0.0293513	0.000412617	0.0416623	NA	NA	1	78942099
cg04253214	1:78560583:G:A	0.0271818	0.000110437	0.00849552	0.0293513	0.000412617	0.0416623	NA	NA	1	78942099
cg11847933	1:227245585:G:C	0.0193676	0.000110532	0.00850235	0.0211891	0.00431983	0.217639	NA	NA	1	227130394	CABC1
cg06981309	3:146266811:C:T	0.0271122	0.000110545	0.00850235	0.0360003	7.83659e-20	2.39211e-16	NA	NA	3	146260954	PLSCR1
cg06981309	3:146267662:A:G	0.0271122	0.000110545	0.00850235	0.0360003	7.83659e-20	2.39211e-16	NA	NA	3	146260954	PLSCR1
cg07268124	8:66876448:C:A	-0.0181973	0.000110563	0.00850235	-0.0128226	0.00705809	0.286836	1.08849	0.0481153	8	66790884
cg07268124	8:66874783:G:T	-0.0181973	0.000110563	0.00850235	-0.0128226	0.00705809	0.286836	NA	NA	8	66790884
cg07268124	8:66874843:G:C	-0.0181973	0.000110563	0.00850235	-0.0128226	0.00705809	0.286836	NA	NA	8	66790884
cg17608381	6:29923489:T:A	0.0769385	0.000110583	0.00850235	0.0784079	0.000246706	0.0276147	NA	NA	6	29911550	HLA-A
cg17608381	6:29925281:C:G	0.0769385	0.000110583	0.00850235	0.0784079	0.000246706	0.0276147	NA	NA	6	29911550	HLA-A
cg17608381	6:29925877:G:A	0.0769385	0.000110583	0.00850235	0.0784079	0.000246706	0.0276147	NA	NA	6	29911550	HLA-A
cg17608381	6:29926389:G:A	0.0769385	0.000110583	0.00850235	0.0784079	0.000246706	0.0276147	NA	NA	6	29911550	HLA-A
cg17608381	6:29926415:C:A	0.0769385	0.000110583	0.00850235	0.0784079	0.000246706	0.0276147	NA	NA	6	29911550	HLA-A
cg17608381	6:29927014:A:C	0.0769385	0.000110583	0.00850235	0.0784079	0.000246706	0.0276147	NA	NA	6	29911550	HLA-A
cg17608381	6:29928188:G:A	0.0769385	0.000110583	0.00850235	0.0784079	0.000246706	0.0276147	NA	NA	6	29911550	HLA-A
cg17608381	6:29928557:G:A	0.0769385	0.000110583	0.00850235	0.0784079	0.000246706	0.0276147	NA	NA	6	29911550	HLA-A
cg17608381	6:29929324:T:C	0.0769385	0.000110583	0.00850235	0.0784079	0.000246706	0.0276147	NA	NA	6	29911550	HLA-A
cg17608381	6:29929360:T:C	0.0769385	0.000110583	0.00850235	0.0784079	0.000246706	0.0276147	NA	NA	6	29911550	HLA-A
cg17608381	6:29930402:T:C	0.0769385	0.000110583	0.00850235	0.0784079	0.000246706	0.0276147	NA	NA	6	29911550	HLA-A
cg17608381	6:29934891:A:G	0.0769385	0.000110583	0.00850235	0.0784079	0.000246706	0.0276147	NA	NA	6	29911550	HLA-A
cg17608381	6:29935997:A:C	0.0769385	0.000110583	0.00850235	0.0784079	0.000246706	0.0276147	NA	NA	6	29911550	HLA-A
cg17608381	6:29936106:A:C	0.0769385	0.000110583	0.00850235	0.0784079	0.000246706	0.0276147	NA	NA	6	29911550	HLA-A
cg19849557	6:31467521:C:G	-0.0108259	0.000110594	0.00850235	-0.00924855	0.0172552	0.436535	0.889732	0.0418851	6	30619242	C6orf136;C6orf136;C6orf136
cg19849557	6:31462842:A:G	-0.0108259	0.000110594	0.00850235	-0.00924855	0.0172552	0.436535	0.892076	0.0466367	6	30619242	C6orf136;C6orf136;C6orf136
cg06312004	8:135606615:G:A	0.0158446	0.000110615	0.00850235	0.015088	0.00411498	0.211683	NA	NA	8	135836721
cg06312004	8:135609135:G:A	0.0158446	0.000110615	0.00850235	0.015088	0.00411498	0.211683	NA	NA	8	135836721
cg06312004	8:135610120:G:A	0.0158446	0.000110615	0.00850235	0.015088	0.00411498	0.211683	NA	NA	8	135836721
cg02039987	2:157040964:G:A	0.0268526	0.000110622	0.00850235	0.0329693	0.000338655	0.0356286	NA	NA	2	157291262	GPD2
cg02039987	2:157043314:C:T	0.0268526	0.000110622	0.00850235	0.0329693	0.000338655	0.0356286	NA	NA	2	157291262	GPD2
cg02039987	2:157049061:T:A	0.0268526	0.000110622	0.00850235	0.0329693	0.000338655	0.0356286	NA	NA	2	157291262	GPD2
cg02039987	2:157049799:G:A	0.0268526	0.000110622	0.00850235	0.0329693	0.000338655	0.0356286	NA	NA	2	157291262	GPD2
cg02039987	2:157050970:A:G	0.0268526	0.000110622	0.00850235	0.0329693	0.000338655	0.0356286	NA	NA	2	157291262	GPD2
cg02039987	2:157056072:C:G	0.0268526	0.000110622	0.00850235	0.0329693	0.000338655	0.0356286	NA	NA	2	157291262	GPD2
cg02039987	2:157056306:C:A	0.0268526	0.000110622	0.00850235	0.0329693	0.000338655	0.0356286	NA	NA	2	157291262	GPD2
cg02039987	2:157061506:A:G	0.0268526	0.000110622	0.00850235	0.0329693	0.000338655	0.0356286	NA	NA	2	157291262	GPD2
cg02039987	2:157065453:A:T	0.0268526	0.000110622	0.00850235	0.0329693	0.000338655	0.0356286	NA	NA	2	157291262	GPD2
cg02039987	2:157073366:G:C	0.0268526	0.000110622	0.00850235	0.0329693	0.000338655	0.0356286	NA	NA	2	157291262	GPD2
cg02039987	2:157077798:C:T	0.0268526	0.000110622	0.00850235	0.0329693	0.000338655	0.0356286	NA	NA	2	157291262	GPD2
cg04318494	11:64633248:A:G	-0.0127297	0.000110638	0.00850338	-0.00939828	0.0169313	0.433753	NA	NA	11	64640770	EHD1;EHD1;EHD1
cg21755044	8:143906396:C:T	-0.00874515	0.00011077	0.00851335	-0.00579769	0.0543745	0.64823	NA	NA	8	144069697	LOC100133669
cg01964337	12:105111230:T:A	0.0142951	0.000110777	0.00851367	0.00947277	0.0587686	0.660877	NA	NA	12	105104782	CHST11
cg16805291	7:36169168:C:T	0.0212298	0.000110792	0.00851458	0.0263468	6.58085e-05	0.00945534	NA	NA	7	36022575
cg26816919	12:121204682:C:G	0.0120045	0.000110854	0.00851899	0.0081375	0.0343351	0.563257	NA	NA	12	121477815	OASL;OASL;OASL
cg26816919	12:121213591:C:T	0.0120045	0.000110854	0.00851899	0.0081375	0.0343351	0.563257	NA	NA	12	121477815	OASL;OASL;OASL
cg27529346	6:31919578:A:G	0.0156471	0.000110876	0.00852045	0.0140575	0.000567774	0.0536092	1.34962	3.72027e-17	6	31322926	HLA-B
cg06096336	2:232066651:T:C	-0.0162002	0.00011088	0.00852053	-0.0182712	0.000242738	0.0272489	NA	NA	2	231989800	PSMD1;HTR2B;HTR2B
cg23923934	6:31136240:G:A	0.0259603	0.000110912	0.00852277	0.0207937	0.000612585	0.056497	NA	NA	6	31322914	HLA-B
cg03587597	8:144095668:G:A	-0.00569285	0.000110937	0.00852453	-0.00216144	0.0503745	0.63372	NA	NA	8	144105055
cg19413066	17:76905251:A:G	0.0139568	0.000111028	0.00853129	0.0111098	0.0203584	0.468733	NA	NA	17	76965347
cg19420069	16:65676843:T:G	0.0265986	0.000111138	0.00853953	0.022757	0.0048251	0.232443	NA	NA	16	65635834
cg25998603	8:105161456:G:A	0.0168571	0.000111253	0.0085482	0.0103873	0.0598402	0.664145	NA	NA	8	105473114	DPYS
cg18399898	10:91197183:T:C	-0.00552121	0.000111274	0.00854934	-0.00287533	0.0433931	0.607211	NA	NA	10	91091681	IFIT3;IFIT3;IFIT3;IFIT3
cg18399898	10:91206832:C:T	-0.00552121	0.000111274	0.00854934	-0.00287533	0.0433931	0.607211	NA	NA	10	91091681	IFIT3;IFIT3;IFIT3;IFIT3
cg00480970	20:62463347:A:G	0.0245849	0.000111315	0.0085521	0.0225232	0.00115567	0.0900421	NA	NA	20	62200050	HELZ2;HELZ2
cg00480970	20:62463515:C:G	0.0245849	0.000111315	0.0085521	0.0225232	0.00115567	0.0900421	NA	NA	20	62200050	HELZ2;HELZ2
cg27529346	6:31078557:G:A	0.0150719	0.000111347	0.00855372	0.00955341	0.0147751	0.410002	0.870135	6.1509e-05	6	31322926	HLA-B
cg27529346	6:31078650:G:A	0.0150719	0.000111347	0.00855372	0.00955341	0.0147751	0.410002	0.870135	6.1509e-05	6	31322926	HLA-B
cg27529346	6:31079236:G:A	0.0150719	0.000111347	0.00855372	0.00955341	0.0147751	0.410002	0.870135	6.1509e-05	6	31322926	HLA-B
cg27529346	6:31079643:T:C	0.0150719	0.000111347	0.00855372	0.00955341	0.0147751	0.410002	0.870859	6.83628e-05	6	31322926	HLA-B
cg02596819	16:8967884:C:T	0.0181165	0.000111414	0.0085587	0.010561	0.0742682	0.700737	NA	NA	16	9045869	USP7
cg04415310	12:124754676:T:C	0.0344935	0.000111425	0.0085593	0.0258377	0.0165787	0.429783	NA	NA	12	124743637	ZNF664-FAM101A
cg05549304	18:13222597:G:A	0.0157858	0.000111432	0.00855964	0.015141	0.0087042	0.318965	NA	NA	18	13222421	LDLRAD4
cg01264131	8:66908885:T:C	-0.0156005	0.000111493	0.00856412	-0.0118292	4.33295e-05	0.00663947	NA	NA	8	66749125	PDE7A
cg25998603	8:105479149:A:G	-0.0159843	0.000111499	0.0085644	-0.0138108	0.00500331	0.23717	NA	NA	8	105473114	DPYS
cg11946459	6:30223490:T:C	-0.0432508	0.000111514	0.00856537	-0.0324251	0.00955187	0.332922	1.16356	3.00304e-05	6	29911558	HLA-A
cg23411470	11:4436676:C:G	-0.00764079	0.000111633	0.00857425	-0.00777379	0.000233948	0.026495	NA	NA	11	4414204	TRIM21
cg09225336	16:65668909:A:C	0.0236951	0.000111668	0.00857679	0.0236888	0.00126876	0.0963496	NA	NA	16	65635750
cg01264131	8:66631972:C:T	-0.0158774	0.000111675	0.00857687	-0.00913097	0.00271472	0.163107	NA	NA	8	66749125	PDE7A
cg01264131	8:66635287:A:T	-0.0158774	0.000111675	0.00857687	-0.00913097	0.00271472	0.163107	NA	NA	8	66749125	PDE7A
cg23923934	6:31302236:T:C	0.0261398	0.000111701	0.00857844	0.0152985	0.011219	0.361299	NA	NA	6	31322914	HLA-B
cg23923934	6:31314646:A:G	0.0261398	0.000111701	0.00857844	0.0152985	0.011219	0.361299	NA	NA	6	31322914	HLA-B
cg24100168	11:5642763:T:G	0.0134684	0.000111714	0.00857928	0.0132601	0.00378926	0.200619	NA	NA	11	5667836	TRIM78P
cg01880551	5:1645673:T:G	-0.00765955	0.000111755	0.00858222	-0.00835678	0.000760638	0.0665673	NA	NA	5	1478347	LPCAT1
cg15095344	22:50972541:T:C	0.0122007	0.000111822	0.00858715	0.0120348	0.00255473	0.156471	NA	NA	22	51019923	CHKB-CPT1B;CHKB
cg08309069	6:30628082:A:G	0.0531263	0.000111869	0.00859036	0.0692548	7.5384e-05	0.0106093	NA	NA	6	31240651	HLA-C
cg08309069	6:30657015:T:C	0.0531263	0.000111869	0.00859036	0.0692548	7.5384e-05	0.0106093	NA	NA	6	31240651	HLA-C
cg16070035	5:96359943:G:C	-0.0246133	0.000111955	0.0085967	-0.0292391	0.00024391	0.0273663	NA	NA	5	96077898	CAST;CAST;CAST;CAST;CAST;CAST
cg01900480	5:139037130:A:G	0.00957577	0.000112033	0.00860249	0.0147499	2.50532e-06	0.000571864	NA	NA	5	139068516
cg11946459	6:30368854:C:T	-0.0577134	0.000112052	0.00860368	-0.0375628	0.0257197	0.511626	0.910701	0.0478082	6	29911558	HLA-A
cg11738389	6:56474519:G:T	-0.0151674	0.000112054	0.00860368	-0.0166146	0.000384928	0.0394415	NA	NA	6	56621425	DST;DST;DST
cg03362418	22:50957598:A:G	0.0218993	0.000112058	0.00860383	0.0174961	0.0073043	0.291938	NA	NA	22	50965563	TYMP;TYMP;TYMP;TYMP;TYMP;SCO2;SCO2
cg12975667	6:141267021:G:A	-0.008904	0.000112084	0.00860563	-0.00691724	0.00981825	0.337628	NA	NA	6	140893557
cg04816140	9:92715666:G:T	0.0207019	0.000112115	0.0086078	0.0327604	1.35062e-05	0.00248951	NA	NA	9	92763384
cg15331332	6:29754015:G:A	-0.0198455	0.000112128	0.00860857	-0.0113427	0.0184103	0.449121	1.15801	0.00034956	6	29692111	HLA-F;HLA-F;HLA-F
cg26955963	2:8601828:A:G	0.0159675	0.000112175	0.00861196	0.0152111	0.00603042	0.262057	NA	NA	2	8466005	LINC00299
cg23411470	11:4441535:A:C	-0.00777314	0.000112199	0.00861251	-0.00910462	1.75873e-05	0.00314397	NA	NA	11	4414204	TRIM21
cg23411470	11:4442495:G:C	-0.00777314	0.000112199	0.00861251	-0.00910462	1.75873e-05	0.00314397	NA	NA	11	4414204	TRIM21
cg08836972	6:27252780:G:A	0.0334552	0.000112201	0.00861251	0.00431833	0.718682	0.976051	NA	NA	6	26532914
cg08836972	6:27254006:G:A	0.0334552	0.000112201	0.00861251	0.00431833	0.718682	0.976051	NA	NA	6	26532914
cg08836972	6:27254332:C:T	0.0334552	0.000112201	0.00861251	0.00431833	0.718682	0.976051	NA	NA	6	26532914
cg08836972	6:27254650:A:G	0.0334552	0.000112201	0.00861251	0.00431833	0.718682	0.976051	NA	NA	6	26532914
cg08836972	6:27254937:A:C	0.0334552	0.000112201	0.00861251	0.00431833	0.718682	0.976051	NA	NA	6	26532914
cg17608381	6:29699156:T:C	-0.0370375	0.000112221	0.00861387	-0.0349355	0.000711911	0.0634048	NA	NA	6	29911550	HLA-A
cg24598860	3:168671656:A:C	0.0191252	0.0001123	0.00861972	0.015156	0.0284264	0.53032	NA	NA	3	168835268	MECOM;MECOM;MECOM;MECOM;MECOM;MECOM;MECOM
cg26392102	6:31106643:G:A	0.0124158	0.000112407	0.00862771	0.0114369	0.00494387	0.235686	0.842806	1.234e-06	6	31238751	HLA-C
cg16805291	7:36179061:A:G	-0.0136519	0.00011243	0.00862929	-0.00937407	0.022306	0.486379	NA	NA	7	36022575
cg19087265	21:40632347:T:C	-0.023141	0.000112481	0.00863274	-0.0241264	0.000592595	0.055197	NA	NA	21	40718462	HMGN1
cg19087265	21:40639450:G:A	-0.023141	0.000112481	0.00863274	-0.0241264	0.000592595	0.055197	NA	NA	21	40718462	HMGN1
cg08609163	10:104574562:T:G	-0.0133793	0.0001125	0.0086338	-0.00875838	0.0441687	0.610627	NA	NA	10	104478138	SFXN2
cg08609163	10:104577915:T:C	-0.0133793	0.0001125	0.0086338	-0.00875838	0.0441687	0.610627	NA	NA	10	104478138	SFXN2
cg07413417	5:160095152:A:T	-0.0186123	0.000112516	0.00863479	-0.00672199	0.241127	0.871524	NA	NA	5	159916590
cg08309069	6:31349788:C:T	0.0285741	0.000112567	0.00863855	0.0209648	0.0188205	0.453495	NA	NA	6	31240651	HLA-C
cg23411470	11:4440692:T:C	-0.0077466	0.000112602	0.00864103	-0.00903872	1.9484e-05	0.00344925	NA	NA	11	4414204	TRIM21
cg08836972	6:27243425:C:G	0.0331947	0.000112635	0.00864311	0.00431833	0.718682	0.976051	NA	NA	6	26532914
cg08836972	6:27243767:T:C	0.0331947	0.000112635	0.00864311	0.00431833	0.718682	0.976051	NA	NA	6	26532914
cg24331727	11:16289928:C:T	0.0198801	0.000112688	0.00864698	0.0195681	0.00140346	0.103101	NA	NA	11	16213327	SOX6;SOX6;SOX6;SOX6
cg06096336	2:232160554:C:A	0.0175635	0.00011272	0.00864924	0.0183541	0.000765513	0.0668017	NA	NA	2	231989800	PSMD1;HTR2B;HTR2B
cg13781414	9:139324680:C:T	0.0157442	0.000112724	0.0086493	0.00438206	0.414016	0.929744	NA	NA	9	138951648	NACC2
cg11132334	4:48138535:T:C	0.0101703	0.000112747	0.00865087	0.00674198	0.0513247	0.638027	0.904579	0.00529738	4	48136298	TXK
cg11617938	6:29660940:A:G	-0.01426	0.000112846	0.00865827	-0.0109841	0.00899863	0.32445	NA	NA	6	29692281	HLA-F;HLA-F;HLA-F
cg19280540	19:16023377:A:G	-0.00769048	0.000112886	0.00866112	-0.00691292	0.0067543	0.279619	NA	NA	19	16553711	EPS15L1
cg26959945	7:20162870:C:T	-0.0119389	0.000112896	0.00866169	-0.00328772	0.41214	0.929108	NA	NA	7	20233217	MACC1
cg20405620	13:99986028:G:A	0.00895725	0.00011293	0.00866407	0.0065791	0.0147611	0.410002	0.903009	0.00647838	13	99960198	GPR183;UBAC2;UBAC2;UBAC2;MIR548AN
cg05981711	13:53537788:T:A	-0.00610226	0.000112993	0.00866872	-0.00403233	0.0407105	0.594499	NA	NA	13	53495627
cg00679477	11:77767566:G:T	0.0364775	0.000112997	0.0086688	0.0170492	0.106463	0.756379	NA	NA	11	78023985	GAB2;GAB2
cg12798040	14:104261423:T:C	0.0187793	0.000113001	0.00866893	0.0137382	0.0103669	0.34719	NA	NA	14	104171840	XRCC3;XRCC3;XRCC3
cg06096336	2:232158246:A:G	0.0173472	0.000113052	0.00867239	0.0198901	0.000258932	0.0287883	NA	NA	2	231989800	PSMD1;HTR2B;HTR2B
cg06096336	2:232168727:T:C	0.0173472	0.000113052	0.00867239	0.0198901	0.000258932	0.0287883	NA	NA	2	231989800	PSMD1;HTR2B;HTR2B
cg23411470	11:4440784:C:T	-0.00764815	0.000113204	0.00868386	-0.00869922	3.66482e-05	0.00577192	NA	NA	11	4414204	TRIM21
cg18533225	22:50960682:C:T	0.0236938	0.000113213	0.00868438	0.0213797	0.00192803	0.129467	NA	NA	22	50986813	KLHDC7B
cg23923934	6:31270176:T:C	0.0293079	0.000113232	0.00868561	0.0174796	0.00964322	0.334657	0.827704	2.88374e-05	6	31322914	HLA-B
cg24351901	6:29546799:G:A	-0.0202494	0.000113356	0.0086947	-0.0200014	0.00132954	0.0997271	1.52485	1.71513e-13	6	29692092	HLA-F;HLA-F;HLA-F
cg24351901	6:29548089:G:A	-0.0202494	0.000113356	0.0086947	-0.0200014	0.00132954	0.0997271	1.52288	1.98398e-13	6	29692092	HLA-F;HLA-F;HLA-F
cg04816140	9:92759711:A:G	0.0178735	0.000113382	0.00869647	0.0246589	0.000113656	0.0147367	NA	NA	9	92763384
cg17475445	22:32341790:C:T	-0.00979622	0.000113389	0.00869682	-0.00594772	0.0486587	0.627941	NA	NA	22	31344026	MORC2;MORC2;MORC2
cg00480970	20:62322896:C:T	0.0249198	0.00011346	0.00870205	0.03088	1.45552e-05	0.00265562	NA	NA	20	62200050	HELZ2;HELZ2
cg00569896	4:274943:A:T	-0.0204041	0.000113512	0.00870581	-0.0209958	0.0027176	0.163256	NA	NA	4	204382
cg13272096	13:43334984:C:T	0.0229946	0.000113601	0.0087112	0.0325921	4.42072e-06	0.000937932	NA	NA	13	43294689
cg13272096	13:43337942:C:T	0.0229946	0.000113601	0.0087112	0.0325921	4.42072e-06	0.000937932	NA	NA	13	43294689
cg13272096	13:43341045:C:T	0.0229946	0.000113601	0.0087112	0.0325921	4.42072e-06	0.000937932	NA	NA	13	43294689
cg13272096	13:43345317:G:A	0.0229946	0.000113601	0.0087112	0.0325921	4.42072e-06	0.000937932	NA	NA	13	43294689
cg13272096	13:43351947:A:G	0.0229946	0.000113601	0.0087112	0.0325921	4.42072e-06	0.000937932	NA	NA	13	43294689
cg13272096	13:43353837:C:T	0.0229946	0.000113601	0.0087112	0.0325921	4.42072e-06	0.000937932	NA	NA	13	43294689
cg13272096	13:43356227:G:T	0.0229946	0.000113601	0.0087112	0.0325921	4.42072e-06	0.000937932	NA	NA	13	43294689
cg15273270	4:36329799:A:C	-0.0176458	0.000113827	0.00872742	-0.0222593	0.000201866	0.023549	NA	NA	4	36324571	DTHD1;DTHD1
cg15273270	4:36332989:G:A	-0.0176458	0.000113827	0.00872742	-0.0222593	0.000201866	0.023549	NA	NA	4	36324571	DTHD1;DTHD1
cg15273270	4:36334295:G:A	-0.0176458	0.000113827	0.00872742	-0.0222593	0.000201866	0.023549	NA	NA	4	36324571	DTHD1;DTHD1
cg15273270	4:36334854:G:A	-0.0176458	0.000113827	0.00872742	-0.0222593	0.000201866	0.023549	NA	NA	4	36324571	DTHD1;DTHD1
cg15273270	4:36336801:G:A	-0.0176458	0.000113827	0.00872742	-0.0222593	0.000201866	0.023549	NA	NA	4	36324571	DTHD1;DTHD1
cg27529346	6:31102781:A:G	0.0179305	0.000113869	0.00873049	0.0120806	0.0115068	0.366178	0.877774	0.00211942	6	31322926	HLA-B
cg22282590	19:18078186:G:A	-0.00578034	0.000113892	0.00873179	-0.00401638	0.0108204	0.354894	NA	NA	19	17514117	BST2
cg22282590	19:18078651:T:A	-0.00578034	0.000113892	0.00873179	-0.00401638	0.0108204	0.354894	NA	NA	19	17514117	BST2
cg23533285	6:31269926:A:C	-0.0171719	0.000113943	0.00873552	-0.0218066	3.12164e-06	0.000696657	0.858511	0.000795345	6	31322348	HLA-B
cg04816140	9:92699022:C:T	0.0156239	0.000113956	0.00873626	0.0155796	0.00517201	0.24201	NA	NA	9	92763384
cg17608381	6:30432402:G:T	-0.0533801	0.000113976	0.00873702	-0.0375251	0.0171192	0.435335	NA	NA	6	29911550	HLA-A
cg17608381	6:30436976:T:G	-0.0533801	0.000113976	0.00873702	-0.0375251	0.0171192	0.435335	NA	NA	6	29911550	HLA-A
cg17608381	6:30440534:T:G	-0.0533801	0.000113976	0.00873702	-0.0375251	0.0171192	0.435335	NA	NA	6	29911550	HLA-A
cg17608381	6:30453329:C:G	-0.0533801	0.000113976	0.00873702	-0.0375251	0.0171192	0.435335	NA	NA	6	29911550	HLA-A
cg01517384	6:31305783:T:C	0.0265987	0.000114122	0.00874715	0.00760796	0.360026	0.916608	NA	NA	6	31323856	HLA-B
cg01517384	6:31306291:A:T	0.0265987	0.000114122	0.00874715	0.00760796	0.360026	0.916608	NA	NA	6	31323856	HLA-B
cg01517384	6:31308079:A:G	0.0265987	0.000114122	0.00874715	0.00760796	0.360026	0.916608	NA	NA	6	31323856	HLA-B
cg01517384	6:31308144:T:G	0.0265987	0.000114122	0.00874715	0.00760796	0.360026	0.916608	NA	NA	6	31323856	HLA-B
cg01517384	6:31308216:T:C	0.0265987	0.000114122	0.00874715	0.00760796	0.360026	0.916608	NA	NA	6	31323856	HLA-B
cg05822888	17:46676460:G:A	-0.0140124	0.000114133	0.00874776	-0.0116068	0.00914643	0.326233	NA	NA	17	46656892	HOXB4
cg03879629	3:46155872:G:A	-0.0221301	0.000114145	0.00874846	-0.0179162	0.00340979	0.188075	NA	NA	3	46152446
cg23533285	6:31351242:G:A	0.0156107	0.000114177	0.00875049	0.0146003	0.00109014	0.086166	NA	NA	6	31322348	HLA-B
cg23533285	6:31351442:A:T	0.0156107	0.000114177	0.00875049	0.0146003	0.00109014	0.086166	NA	NA	6	31322348	HLA-B
cg04816140	9:92841388:G:T	0.0145626	0.000114196	0.00875147	0.0167182	0.00164695	0.115919	0.904134	0.00349206	9	92763384
cg04816140	9:92839308:C:T	0.0145626	0.000114196	0.00875147	0.0167182	0.00164695	0.115919	0.905529	0.00402875	9	92763384
cg04816140	9:92746260:C:G	0.015905	0.000114198	0.00875147	0.0167685	0.00250885	0.154494	NA	NA	9	92763384
cg17146917	17:4801125:C:G	-0.0312108	0.000114293	0.00875856	-0.0269301	0.00510545	0.240218	NA	NA	17	4674194	TM4SF5
cg09304470	18:76342480:G:A	0.0218621	0.000114356	0.0087632	0.0104243	0.14837	0.80638	NA	NA	18	76916901	ATP9B;ATP9B
cg14126601	2:37124755:T:C	0.0188875	0.000114392	0.00876575	0.0265298	7.51703e-06	0.00148863	NA	NA	2	37384708	EIF2AK2;EIF2AK2
cg12094903	6:32715943:A:G	-0.0160733	0.000114458	0.00876933	-0.0130517	0.0228899	0.491369	1.26963	8.69822e-09	6	32808689	PSMB8;PSMB8
cg12094903	6:32730835:C:T	-0.0160733	0.000114458	0.00876933	-0.0130517	0.0228899	0.491369	1.25109	6.76061e-08	6	32808689	PSMB8;PSMB8
cg12094903	6:32731313:T:A	-0.0160733	0.000114458	0.00876933	-0.0130517	0.0228899	0.491369	1.2504	7.07601e-08	6	32808689	PSMB8;PSMB8
cg12094903	6:32722243:G:T	-0.0160733	0.000114458	0.00876933	-0.0130517	0.0228899	0.491369	1.24939	7.84008e-08	6	32808689	PSMB8;PSMB8
cg12094903	6:32722754:G:A	-0.0160733	0.000114458	0.00876933	-0.0130517	0.0228899	0.491369	1.24939	7.84008e-08	6	32808689	PSMB8;PSMB8
cg12094903	6:32723233:G:C	-0.0160733	0.000114458	0.00876933	-0.0130517	0.0228899	0.491369	1.24911	7.96133e-08	6	32808689	PSMB8;PSMB8
cg12094903	6:32725832:A:G	-0.0160733	0.000114458	0.00876933	-0.0130517	0.0228899	0.491369	1.24911	7.96133e-08	6	32808689	PSMB8;PSMB8
cg06312004	8:135688758:C:A	-0.0166572	0.000114546	0.00877582	-0.0175267	0.00283028	0.167169	NA	NA	8	135836721
cg14126601	2:37500435:G:C	0.0209103	0.000114552	0.00877583	0.0274958	2.59772e-05	0.00437299	NA	NA	2	37384708	EIF2AK2;EIF2AK2
cg14126601	2:37503938:C:T	0.0209103	0.000114552	0.00877583	0.0274958	2.59772e-05	0.00437299	NA	NA	2	37384708	EIF2AK2;EIF2AK2
cg11224765	22:51013464:T:C	0.019005	0.000114574	0.00877731	0.0192609	0.00501251	0.237254	NA	NA	22	50971109	ODF3B
cg12394215	2:191828596:A:G	0.0117531	0.000114611	0.00877999	0.00946477	0.0240175	0.499681	NA	NA	2	191531751	NAB1
cg11095027	11:1430903:G:T	-0.0224455	0.00011464	0.00878197	-0.019594	0.00353287	0.192082	NA	NA	11	1297066	TOLLIP
cg12094903	6:33055079:A:G	-0.0139005	0.000114676	0.0087845	-0.00888661	0.0782232	0.70934	1.1267	0.00182841	6	32808689	PSMB8;PSMB8
cg10024280	2:64295167:C:A	0.0192589	0.00011468	0.0087846	0.014314	0.0355992	0.570345	1.09721	0.0227521	2	64103578	UGP2;UGP2
cg10024280	2:64272897:T:G	0.0194886	0.000114722	0.00878742	0.015024	0.0292868	0.535737	1.09817	0.0242377	2	64103578	UGP2;UGP2
cg10024280	2:64282310:C:A	0.0194886	0.000114722	0.00878742	0.015024	0.0292868	0.535737	1.0977	0.0248454	2	64103578	UGP2;UGP2
cg14126601	2:37510013:G:C	0.0211291	0.000114758	0.00878996	0.0265298	5.20792e-05	0.00773449	NA	NA	2	37384708	EIF2AK2;EIF2AK2
cg24351901	6:29944558:C:T	-0.0128025	0.000114791	0.00879232	-0.0134879	5.99647e-05	0.00872176	NA	NA	6	29692092	HLA-F;HLA-F;HLA-F
cg22725343	21:42832541:C:T	0.0150152	0.000114863	0.00879759	0.0127847	0.0118671	0.370678	NA	NA	21	42817232	MX1;MX1;MX1;MX1
cg02622254	2:175627048:T:C	-0.00947375	0.00011498	0.00880633	-0.00313467	0.334366	0.909444	NA	NA	2	175895436
cg25283432	12:125216385:C:T	-0.00540173	0.000114999	0.00880759	-0.00428229	0.0221307	0.48462	NA	NA	12	125282561	SCARB1;SCARB1
cg20408505	6:29799029:C:T	0.0218886	0.000115016	0.00880866	0.0212068	0.000459604	0.0453973	0.887455	0.0177793	6	29911494	HLA-A
cg26882438	3:122525255:C:T	0.0353583	0.000115055	0.00881074	0.0301626	2.18986e-05	0.0038089	NA	NA	3	122399120	PARP14
cg26882438	3:122526537:G:A	0.0353583	0.000115055	0.00881074	0.0301626	2.18986e-05	0.0038089	NA	NA	3	122399120	PARP14
cg26882438	3:122529035:A:G	0.0353583	0.000115055	0.00881074	0.0301626	2.18986e-05	0.0038089	NA	NA	3	122399120	PARP14
cg26882438	3:122531001:A:G	0.0353583	0.000115055	0.00881074	0.0301626	2.18986e-05	0.0038089	NA	NA	3	122399120	PARP14
cg26663590	16:28937259:T:C	0.0134638	0.000115062	0.00881074	0.00599165	0.186837	0.83747	1.10352	0.00679224	16	28959310
cg26663590	16:28933468:C:T	0.0134638	0.000115062	0.00881074	0.00599165	0.186837	0.83747	1.1035	0.00679579	16	28959310
cg17694094	3:18203787:G:T	-0.0203098	0.000115062	0.00881074	-0.022692	0.000498302	0.0485262	NA	NA	3	18484672
cg24351901	6:29941617:A:G	-0.0127407	0.000115072	0.00881128	-0.0132088	7.55811e-05	0.0106305	1.08732	0.0402494	6	29692092	HLA-F;HLA-F;HLA-F
cg14126601	2:37050086:G:A	0.0197755	0.000115085	0.00881202	0.0258212	1.92454e-05	0.00341098	NA	NA	2	37384708	EIF2AK2;EIF2AK2
cg00791181	3:114492051:C:T	0.0213227	0.00011512	0.00881447	0.0203801	0.00434277	0.218408	NA	NA	3	114569943	ZBTB20;ZBTB20;ZBTB20
cg11303842	8:144007104:T:C	0.00947851	0.000115122	0.00881447	0.00944888	0.00158868	0.113026	NA	NA	8	144070338	LOC100133669
cg01517384	6:31944851:T:C	0.0512091	0.00011514	0.00881447	0.040049	0.00836261	0.313152	NA	NA	6	31323856	HLA-B
cg07413417	5:160096293:C:T	-0.0185435	0.00011515	0.00881447	-0.00666403	0.243284	0.872777	NA	NA	5	159916590
cg07413417	5:160097429:T:C	-0.0185435	0.00011515	0.00881447	-0.00666403	0.243284	0.872777	NA	NA	5	159916590
cg07413417	5:160097453:A:C	-0.0185435	0.00011515	0.00881447	-0.00666403	0.243284	0.872777	NA	NA	5	159916590
cg07413417	5:160097632:G:A	-0.0185435	0.00011515	0.00881447	-0.00666403	0.243284	0.872777	NA	NA	5	159916590
cg07413417	5:160100301:G:A	-0.0185435	0.00011515	0.00881447	-0.00666403	0.243284	0.872777	NA	NA	5	159916590
cg07413417	5:160101538:C:G	-0.0185435	0.00011515	0.00881447	-0.00666403	0.243284	0.872777	NA	NA	5	159916590
cg07413417	5:160101552:T:A	-0.0185435	0.00011515	0.00881447	-0.00666403	0.243284	0.872777	NA	NA	5	159916590
cg07413417	5:160101765:A:G	-0.0185435	0.00011515	0.00881447	-0.00666403	0.243284	0.872777	NA	NA	5	159916590
cg07413417	5:160102594:T:C	-0.0185435	0.00011515	0.00881447	-0.00666403	0.243284	0.872777	NA	NA	5	159916590
cg20989454	11:653530:A:G	-0.0158005	0.000115156	0.00881473	-0.0188063	0.000244189	0.0273896	NA	NA	11	613478	IRF7;IRF7;IRF7
cg03434660	17:66769611:G:A	0.0063027	0.000115223	0.00881968	0.00220327	0.291063	0.894647	NA	NA	17	66082213
cg08609163	10:104445368:G:A	0.0143134	0.000115379	0.00883118	0.0123066	0.00739985	0.294144	NA	NA	10	104478138	SFXN2
cg08609163	10:104457603:T:A	0.0143134	0.000115379	0.00883118	0.0123066	0.00739985	0.294144	NA	NA	10	104478138	SFXN2
cg07878065	18:2649503:C:T	0.0102139	0.000115391	0.00883188	0.00752877	0.0195508	0.460604	NA	NA	18	2641871
cg09304470	18:77148537:G:A	0.0203255	0.000115466	0.0088374	0.0133048	0.0429524	0.605445	NA	NA	18	76916901	ATP9B;ATP9B
cg25998603	8:105426201:C:G	-0.0167253	0.000115517	0.00884113	-0.0144643	0.00575798	0.255616	NA	NA	8	105473114	DPYS
cg15331332	6:29893195:A:G	0.0185005	0.000115567	0.0088447	0.0132078	0.00266332	0.16086	0.896912	0.00170755	6	29692111	HLA-F;HLA-F;HLA-F
cg01517384	6:31229644:A:G	0.0473704	0.000115611	0.00884787	0.0461903	0.00127821	0.0968627	0.824382	0.00610605	6	31323856	HLA-B
cg22199238	11:554166:C:G	-0.0166799	0.000115642	0.00885001	-0.0159017	0.00577869	0.25624	NA	NA	11	613857	IRF7;IRF7;IRF7;IRF7;IRF7;IRF7
cg26392102	6:30981753:C:G	-0.0127262	0.000115646	0.00885015	-0.0122843	0.00480801	0.231846	1.28707	7.75942e-12	6	31238751	HLA-C
cg08318732	19:53219656:C:A	-0.0158831	0.0001157	0.00885406	-0.0213447	4.15377e-05	0.00641499	NA	NA	19	53192577	ZNF83
cg06096336	2:231918871:G:C	0.020265	0.00011571	0.00885459	0.0168187	0.0122293	0.376453	NA	NA	2	231989800	PSMD1;HTR2B;HTR2B
cg04318494	11:64759910:A:G	-0.00915467	0.000115741	0.00885554	-0.00486348	0.10143	0.749363	NA	NA	11	64640770	EHD1;EHD1;EHD1
cg12588917	6:29721627:G:T	-0.0294107	0.000115747	0.00885554	-0.0303079	0.000102966	0.0136279	NA	NA	6	29692082	HLA-F;HLA-F;HLA-F
cg12588917	6:29721628:A:C	-0.0294107	0.000115747	0.00885554	-0.0303079	0.000102966	0.0136279	NA	NA	6	29692082	HLA-F;HLA-F;HLA-F
cg12588917	6:29730358:T:C	-0.0294107	0.000115747	0.00885554	-0.0303079	0.000102966	0.0136279	NA	NA	6	29692082	HLA-F;HLA-F;HLA-F
cg05543179	1:160206394:G:A	-0.0104436	0.000115764	0.00885554	-0.00531612	0.0907771	0.732759	NA	NA	1	160230752	DCAF8;DCAF8;DCAF8;DCAF8;DCAF8
cg05543179	1:160207530:A:G	-0.0104436	0.000115764	0.00885554	-0.00531612	0.0907771	0.732759	NA	NA	1	160230752	DCAF8;DCAF8;DCAF8;DCAF8;DCAF8
cg19830650	22:51022521:T:C	0.0181229	0.00011577	0.00885554	0.010886	0.0133	0.390833	NA	NA	22	50976445
cg19830650	22:51022569:A:G	0.0181229	0.00011577	0.00885554	0.010886	0.0133	0.390833	NA	NA	22	50976445
cg19830650	22:51022700:G:A	0.0181229	0.00011577	0.00885554	0.010886	0.0133	0.390833	NA	NA	22	50976445
cg19830650	22:51022992:C:T	0.0181229	0.00011577	0.00885554	0.010886	0.0133	0.390833	NA	NA	22	50976445
cg19830650	22:51023152:T:G	0.0181229	0.00011577	0.00885554	0.010886	0.0133	0.390833	NA	NA	22	50976445
cg19830650	22:51023340:A:G	0.0181229	0.00011577	0.00885554	0.010886	0.0133	0.390833	NA	NA	22	50976445
cg19830650	22:51023652:G:A	0.0181229	0.00011577	0.00885554	0.010886	0.0133	0.390833	NA	NA	22	50976445
cg19830650	22:51023791:G:A	0.0181229	0.00011577	0.00885554	0.010886	0.0133	0.390833	NA	NA	22	50976445
cg19830650	22:51024116:C:T	0.0181229	0.00011577	0.00885554	0.010886	0.0133	0.390833	NA	NA	22	50976445
cg19830650	22:51024346:G:A	0.0181229	0.00011577	0.00885554	0.010886	0.0133	0.390833	NA	NA	22	50976445
cg19830650	22:51031267:T:C	0.0181229	0.00011577	0.00885554	0.010886	0.0133	0.390833	NA	NA	22	50976445
cg16427501	8:145062020:C:T	0.00957922	0.000115807	0.00885819	0.00897897	0.00119357	0.0921097	NA	NA	8	145060083	PARP10
cg06829760	2:16913307:G:C	-0.0176246	0.000115811	0.00885831	-0.0176744	0.00201052	0.133276	NA	NA	2	16845412	FAM49A
cg17146917	17:4863006:G:A	-0.033294	0.000115865	0.00886219	NA	NA	NA	NA	NA	17	4674194	TM4SF5
cg25637655	6:29732394:A:G	0.0489867	0.000115868	0.00886219	0.0451062	0.00488193	0.23401	NA	NA	6	29911542	HLA-A
cg14943355	12:3891178:T:C	-0.0580873	0.000115894	0.00886399	-0.0179107	0.121425	0.776428	NA	NA	12	3980704	PARP11;PARP11;PARP11;PARP11
cg27529346	6:30696762:A:G	-0.0172489	0.000115913	0.00886524	-0.010091	0.0241527	0.501056	NA	NA	6	31322926	HLA-B
cg00598235	4:17568420:C:T	-0.013243	0.000116144	0.00888272	-0.00962424	0.00342938	0.188518	NA	NA	4	17580680	LAP3
cg13045500	17:30004547:C:T	-0.034755	0.000116153	0.00888272	NA	NA	NA	NA	NA	17	30455761
cg13045500	17:30004757:C:T	-0.034755	0.000116153	0.00888272	NA	NA	NA	NA	NA	17	30455761
cg13045500	17:30004768:C:A	-0.034755	0.000116153	0.00888272	NA	NA	NA	NA	NA	17	30455761
cg17608381	6:29931905:G:C	-0.0375151	0.000116163	0.00888327	-0.0301108	0.00340428	0.187921	0.889778	0.00118619	6	29911550	HLA-A
cg27106909	16:30033527:G:C	-0.0105984	0.000116184	0.00888467	-0.00770709	0.017808	0.442215	NA	NA	16	30106897	YPEL3;YPEL3;YPEL3
cg16427501	8:145047187:A:G	0.00951505	0.000116196	0.00888541	0.00752835	0.005328	0.245604	NA	NA	8	145060083	PARP10
cg08309069	6:30940505:C:T	-0.0573697	0.000116202	0.00888564	-0.065778	0.000542619	0.0517142	0.847056	0.0322543	6	31240651	HLA-C
cg26955963	2:8598579:T:C	0.0162375	0.000116232	0.00888775	0.0153061	0.00648779	0.273136	NA	NA	2	8466005	LINC00299
cg17146917	17:4686608:G:A	0.0160413	0.000116246	0.00888796	0.013201	0.013102	0.387587	NA	NA	17	4674194	TM4SF5
cg17146917	17:4686700:A:G	0.0160413	0.000116246	0.00888796	0.013201	0.013102	0.387587	NA	NA	17	4674194	TM4SF5
cg17146917	17:4686814:T:C	0.0160413	0.000116246	0.00888796	0.013201	0.013102	0.387587	NA	NA	17	4674194	TM4SF5
cg17146917	17:4686825:T:C	0.0160413	0.000116246	0.00888796	0.013201	0.013102	0.387587	NA	NA	17	4674194	TM4SF5
cg09225336	16:65620264:T:A	-0.0376224	0.000116266	0.00888926	-0.0245457	0.0256379	0.510802	NA	NA	16	65635750
cg16795804	2:37333662:C:T	-0.0174931	0.000116297	0.00889142	-0.0218123	0.000441484	0.0438613	NA	NA	2	37384523	EIF2AK2;EIF2AK2
cg17096289	6:31319264:C:T	-0.0422229	0.000116352	0.00889537	-0.0346203	0.0121527	0.37508	NA	NA	6	31238788	HLA-C
cg14126601	2:37489877:G:A	-0.0194315	0.00011639	0.00889813	-0.0236762	6.15043e-05	0.00891812	NA	NA	2	37384708	EIF2AK2;EIF2AK2
cg06587767	19:3656067:C:T	-0.0172493	0.000116452	0.00890261	-0.0108823	0.0441522	0.610562	NA	NA	19	3691013	PIP5K1C;PIP5K1C;PIP5K1C
cg23533285	6:31242223:C:G	0.0140218	0.000116457	0.00890281	0.0155153	0.000149484	0.0185698	1.28619	1.38262e-12	6	31322348	HLA-B
cg05920196	12:118723378:G:A	0.0130453	0.000116469	0.00890314	0.0112066	0.0122273	0.376404	NA	NA	12	118703604	TAOK3
cg07878065	18:2636118:C:T	0.0134834	0.00011647	0.00890314	0.0174778	0.000236394	0.0267017	NA	NA	18	2641871
cg07878065	18:2636524:A:G	0.0134834	0.00011647	0.00890314	0.0174778	0.000236394	0.0267017	NA	NA	18	2641871
cg22940798	6:32388546:T:C	-0.0225324	0.000116565	0.0089098	-0.0272918	0.000153537	0.0190092	1.39274	9.09508e-14	6	32805554	TAP2;TAP2
cg22940798	6:32386471:A:G	-0.0225324	0.000116565	0.0089098	-0.0272918	0.000153537	0.0190092	1.39154	1.02408e-13	6	32805554	TAP2;TAP2
cg22940798	6:32388144:C:T	-0.0225324	0.000116565	0.0089098	-0.0272918	0.000153537	0.0190092	1.39154	1.02408e-13	6	32805554	TAP2;TAP2
cg00569896	4:219538:C:T	-0.0202112	0.000116683	0.00891859	-0.0202542	0.00353637	0.192218	NA	NA	4	204382
cg15331332	6:30278745:C:T	-0.0316924	0.000116706	0.00891859	-0.0230514	0.00866884	0.318257	1.53187	6.07377e-14	6	29692111	HLA-F;HLA-F;HLA-F
cg15331332	6:30296253:G:A	-0.0316924	0.000116706	0.00891859	-0.0230514	0.00866884	0.318257	1.52926	7.66822e-14	6	29692111	HLA-F;HLA-F;HLA-F
cg15331332	6:30204247:A:T	-0.0316924	0.000116706	0.00891859	-0.0230514	0.00866884	0.318257	1.52901	8.96659e-14	6	29692111	HLA-F;HLA-F;HLA-F
cg15331332	6:30137387:G:A	-0.0316924	0.000116706	0.00891859	-0.0230514	0.00866884	0.318257	1.52949	9.11963e-14	6	29692111	HLA-F;HLA-F;HLA-F
cg15331332	6:30170287:A:G	-0.0316924	0.000116706	0.00891859	-0.0230514	0.00866884	0.318257	1.52794	1.01592e-13	6	29692111	HLA-F;HLA-F;HLA-F
cg15331332	6:30229267:G:C	-0.0316924	0.000116706	0.00891859	-0.0230514	0.00866884	0.318257	1.52615	1.1016e-13	6	29692111	HLA-F;HLA-F;HLA-F
cg15331332	6:30206014:G:A	-0.0316924	0.000116706	0.00891859	-0.0230514	0.00866884	0.318257	1.5247	1.27691e-13	6	29692111	HLA-F;HLA-F;HLA-F
cg15331332	6:30230768:A:T	-0.0316924	0.000116706	0.00891859	-0.0230514	0.00866884	0.318257	1.51563	2.79868e-13	6	29692111	HLA-F;HLA-F;HLA-F
cg14234394	1:213135009:T:C	-0.0151233	0.000116714	0.00891901	-0.0110036	0.0271069	0.521005	NA	NA	1	212787866	ATF3;ATF3;ATF3;ATF3;ATF3;ATF3
cg00791181	3:114516282:C:T	0.0175023	0.000116749	0.00892106	0.0124738	0.0324194	0.554126	NA	NA	3	114569943	ZBTB20;ZBTB20;ZBTB20
cg00791181	3:114525801:A:T	0.0175023	0.000116749	0.00892106	0.0124738	0.0324194	0.554126	NA	NA	3	114569943	ZBTB20;ZBTB20;ZBTB20
cg00791181	3:114526044:A:C	0.0175023	0.000116749	0.00892106	0.0124738	0.0324194	0.554126	NA	NA	3	114569943	ZBTB20;ZBTB20;ZBTB20
cg27612129	16:57739041:A:G	-0.0116831	0.000116769	0.00892234	-0.010162	0.00623682	0.267199	NA	NA	16	57017595	CETP
cg26392102	6:31311938:A:G	-0.0127861	0.000116821	0.00892609	-0.0122067	0.00591441	0.259715	0.860409	5.76203e-05	6	31238751	HLA-C
cg27529346	6:31385509:G:A	-0.0171858	0.000116911	0.0089328	-0.0067447	0.143839	0.801919	NA	NA	6	31322926	HLA-B
cg17096289	6:31027516:G:A	0.0373347	0.000116956	0.00893578	0.0452089	0.000294584	0.0318354	NA	NA	6	31238788	HLA-C
cg17096289	6:31029685:C:T	0.0373347	0.000116956	0.00893578	0.0452089	0.000294584	0.0318354	NA	NA	6	31238788	HLA-C
cg26392102	6:32007625:C:T	0.0181921	0.000116968	0.00893627	0.0115397	0.0549514	0.649976	0.834313	0.00137716	6	31238751	HLA-C
cg26392102	6:32007624:A:G	0.0181921	0.000116968	0.00893627	0.0115397	0.0549514	0.649976	0.836853	0.00164399	6	31238751	HLA-C
cg17608381	6:30122575:C:T	0.0386293	0.000116994	0.00893804	0.0393018	0.000188901	0.0224642	0.916379	0.0177227	6	29911550	HLA-A
cg27529346	6:31044295:C:T	0.0179029	0.000117054	0.00894239	0.00895931	0.0673031	0.685029	0.869925	0.00102006	6	31322926	HLA-B
cg12094903	6:32804909:A:G	0.0128628	0.000117089	0.0089449	0.0100516	0.0129123	0.385048	NA	NA	6	32808689	PSMB8;PSMB8
cg20405620	13:99987706:G:C	0.0089182	0.000117184	0.00895191	0.00641044	0.0175119	0.439492	0.904933	0.00791274	13	99960198	GPR183;UBAC2;UBAC2;UBAC2;MIR548AN
cg23923934	6:31409559:G:A	-0.0395385	0.000117194	0.0089525	-0.0285389	0.00108893	0.0861183	0.800289	0.000676593	6	31322914	HLA-B
cg02965712	1:77819146:G:A	0.00978253	0.000117221	0.00895436	0.00541748	0.113023	0.764582	NA	NA	1	77746028
cg09625543	21:40632347:T:C	-0.0223529	0.000117272	0.00895783	-0.0186296	0.00830466	0.311655	NA	NA	21	40560659	BRWD1;BRWD1
cg09625543	21:40639450:G:A	-0.0223529	0.000117272	0.00895783	-0.0186296	0.00830466	0.311655	NA	NA	21	40560659	BRWD1;BRWD1
cg23533285	6:31057972:T:C	0.0136876	0.000117354	0.00896388	0.0109319	0.00437045	0.219423	0.871199	6.89744e-05	6	31322348	HLA-B
cg22565340	11:47239270:G:A	0.0190208	0.000117371	0.00896494	0.0186912	0.00477455	0.23105	NA	NA	11	47400175	SPI1;SPI1
cg16514981	15:26015194:G:A	-0.0118286	0.000117408	0.00896752	-0.015725	0.000103438	0.0136814	NA	NA	15	26098753	ATP10A
cg19280540	19:16015784:C:G	-0.00775714	0.000117422	0.00896838	-0.00714534	0.00607294	0.263219	NA	NA	19	16553711	EPS15L1
cg11617938	6:29914533:G:A	-0.0168516	0.000117535	0.00897678	-0.00970015	0.0629979	0.673218	1.24924	3.5185e-07	6	29692281	HLA-F;HLA-F;HLA-F
cg23923934	6:31302168:A:G	0.0351336	0.000117539	0.00897689	0.017244	0.0290018	0.534169	NA	NA	6	31322914	HLA-B
cg01517384	6:31231268:A:G	-0.0350272	0.000117609	0.00898202	-0.0395276	0.00135352	0.100619	NA	NA	6	31323856	HLA-B
cg17459557	6:125589149:T:C	0.0239388	0.000117713	0.00898958	0.0229939	0.0005136	0.0497502	NA	NA	6	126241428	NCOA7;NCOA7;NCOA7;NCOA7;NCOA7;NCOA7
cg17459557	6:125593275:G:A	0.0239388	0.000117713	0.00898958	0.0229939	0.0005136	0.0497502	NA	NA	6	126241428	NCOA7;NCOA7;NCOA7;NCOA7;NCOA7;NCOA7
cg19961945	19:7222234:T:C	0.00684713	0.000117749	0.00899062	0.0038991	0.0536889	0.646205	1.08761	0.0138902	19	7192407	INSR;INSR
cg19961945	19:7222377:G:C	0.00684713	0.000117749	0.00899062	0.0038991	0.0536889	0.646205	1.08725	0.0142577	19	7192407	INSR;INSR
cg11303842	8:143988986:C:G	-0.00922049	0.000117752	0.00899062	-0.0114245	0.000142086	0.0178083	NA	NA	8	144070338	LOC100133669
cg11303842	8:143992661:C:T	-0.00922049	0.000117752	0.00899062	-0.0114245	0.000142086	0.0178083	NA	NA	8	144070338	LOC100133669
cg11946459	6:29305537:G:A	0.0525044	0.000117764	0.00899062	0.0373321	0.00899845	0.324448	0.900048	0.0258105	6	29911558	HLA-A
cg11946459	6:29312478:G:C	0.0525044	0.000117764	0.00899062	0.0373321	0.00899845	0.324448	0.900048	0.0258105	6	29911558	HLA-A
cg11946459	6:29323905:A:C	0.0525044	0.000117764	0.00899062	0.0373321	0.00899845	0.324448	0.900519	0.0263424	6	29911558	HLA-A
cg11946459	6:29324599:A:C	0.0525044	0.000117764	0.00899062	0.0373321	0.00899845	0.324448	0.900743	0.0266709	6	29911558	HLA-A
cg11946459	6:29303901:C:T	0.0525044	0.000117764	0.00899062	0.0373321	0.00899845	0.324448	0.901184	0.0271516	6	29911558	HLA-A
cg11946459	6:29330745:T:C	0.0525044	0.000117764	0.00899062	0.0373321	0.00899845	0.324448	0.901896	0.0285718	6	29911558	HLA-A
cg11946459	6:29327458:T:C	0.0525044	0.000117764	0.00899062	0.0373321	0.00899845	0.324448	0.902862	0.0302497	6	29911558	HLA-A
cg11946459	6:29295487:G:T	0.0525044	0.000117764	0.00899062	0.0373321	0.00899845	0.324448	0.902751	0.0303244	6	29911558	HLA-A
cg11946459	6:29296148:C:T	0.0525044	0.000117764	0.00899062	0.0373321	0.00899845	0.324448	0.902751	0.0303244	6	29911558	HLA-A
cg02608002	19:17516628:G:A	0.0117096	0.00011783	0.00899505	0.0192412	2.18834e-08	8.78886e-06	NA	NA	19	17515778	BST2;MVB12A;BISPR;BISPR
cg02608002	19:17516689:T:C	0.0117096	0.00011783	0.00899505	0.0192412	2.18834e-08	8.78886e-06	NA	NA	19	17515778	BST2;MVB12A;BISPR;BISPR
cg02608002	19:17516764:C:T	0.0117096	0.00011783	0.00899505	0.0192412	2.18834e-08	8.78886e-06	NA	NA	19	17515778	BST2;MVB12A;BISPR;BISPR
cg09888648	8:143524318:T:C	0.0186179	0.000117901	0.00900027	0.0146087	0.0209407	0.473757	NA	NA	8	143456215	TSNARE1;TSNARE1
cg22432956	2:43411001:C:T	0.0153824	0.000117907	0.00900051	0.0147195	0.00219353	0.141207	NA	NA	2	43364319
cg11847933	1:227450910:G:A	0.0127177	0.000117928	0.00900101	0.0112895	0.00756831	0.29773	NA	NA	1	227130394	CABC1
cg11847933	1:227452040:G:A	0.0127177	0.000117928	0.00900101	0.0112895	0.00756831	0.29773	NA	NA	1	227130394	CABC1
cg11847933	1:227452359:C:T	0.0127177	0.000117928	0.00900101	0.0112895	0.00756831	0.29773	NA	NA	1	227130394	CABC1
cg11847933	1:227452844:T:C	0.0127177	0.000117928	0.00900101	0.0112895	0.00756831	0.29773	NA	NA	1	227130394	CABC1
cg11847933	1:227477537:A:G	0.0127177	0.000117928	0.00900101	0.0112895	0.00756831	0.29773	NA	NA	1	227130394	CABC1
cg01355282	17:40034081:G:A	0.0167309	0.00011794	0.00900169	0.0200565	0.000465258	0.0458339	NA	NA	17	40264320	DHX58
cg15946524	2:47722027:T:C	0.0192128	0.000118031	0.00900842	0.00823504	0.139933	0.798	1.13595	0.0255992	2	47714346
cg14286514	9:32435676:A:G	0.0159167	0.000118076	0.00901126	0.0235654	2.71992e-06	0.000616835	NA	NA	9	32525315	DDX58
cg14286514	9:32435978:C:T	0.0159167	0.000118076	0.00901126	0.0235654	2.71992e-06	0.000616835	NA	NA	9	32525315	DDX58
cg14286514	9:32437249:T:C	0.0159167	0.000118076	0.00901126	0.0235654	2.71992e-06	0.000616835	NA	NA	9	32525315	DDX58
cg17698922	3:112315547:G:A	0.0284782	0.000118142	0.00901456	0.0227348	0.0192491	0.457751	NA	NA	3	112329157	CCDC80;CCDC80
cg17698922	3:112319452:G:A	0.0284782	0.000118142	0.00901456	0.0227348	0.0192491	0.457751	NA	NA	3	112329157	CCDC80;CCDC80
cg17698922	3:112322531:A:G	0.0284782	0.000118142	0.00901456	0.0227348	0.0192491	0.457751	NA	NA	3	112329157	CCDC80;CCDC80
cg17698922	3:112322820:A:C	0.0284782	0.000118142	0.00901456	0.0227348	0.0192491	0.457751	NA	NA	3	112329157	CCDC80;CCDC80
cg17698922	3:112324054:A:G	0.0284782	0.000118142	0.00901456	0.0227348	0.0192491	0.457751	NA	NA	3	112329157	CCDC80;CCDC80
cg17698922	3:112325180:T:G	0.0284782	0.000118142	0.00901456	0.0227348	0.0192491	0.457751	NA	NA	3	112329157	CCDC80;CCDC80
cg17698922	3:112327335:G:A	0.0284782	0.000118142	0.00901456	0.0227348	0.0192491	0.457751	NA	NA	3	112329157	CCDC80;CCDC80
cg17698922	3:112327637:A:G	0.0284782	0.000118142	0.00901456	0.0227348	0.0192491	0.457751	NA	NA	3	112329157	CCDC80;CCDC80
cg27529346	6:31352446:G:A	-0.0164002	0.000118158	0.00901533	-0.00509442	0.261023	0.881573	0.848901	1.5747e-05	6	31322926	HLA-B
cg27529346	6:31352631:A:G	-0.0164002	0.000118158	0.00901533	-0.00509442	0.261023	0.881573	0.848901	1.5747e-05	6	31322926	HLA-B
cg17146917	17:4689313:G:C	-0.0278085	0.000118178	0.00901666	-0.0331039	0.000174035	0.0210054	NA	NA	17	4674194	TM4SF5
cg16379091	11:559016:C:T	-0.0145707	0.000118202	0.00901826	-0.00257123	0.428	0.932753	0.897049	0.0151627	11	315751
cg24628310	3:52247314:C:T	0.00989365	0.000118212	0.00901872	0.0119434	0.000422821	0.0425473	NA	NA	3	52813873	ITIH1;ITIH1;ITIH1;ITIH1
cg05981711	13:53538323:G:A	-0.0060584	0.000118214	0.00901872	-0.00267887	0.16868	0.823619	NA	NA	13	53495627
cg15331332	6:30383768:A:G	0.0205076	0.00011823	0.00901977	0.0146784	0.00363033	0.19537	NA	NA	6	29692111	HLA-F;HLA-F;HLA-F
cg14126601	2:37536513:C:T	0.0204239	0.000118256	0.00902149	0.0265902	5.13455e-05	0.00764259	NA	NA	2	37384708	EIF2AK2;EIF2AK2
cg17096289	6:31022928:C:T	0.0596006	0.00011826	0.00902158	0.0388323	0.0371092	0.577628	NA	NA	6	31238788	HLA-C
cg17608381	6:29677835:A:G	0.0499903	0.00011833	0.00902651	0.0395783	0.00393041	0.205354	NA	NA	6	29911550	HLA-A
cg17608381	6:29679602:T:C	0.0499903	0.00011833	0.00902651	0.0395783	0.00393041	0.205354	NA	NA	6	29911550	HLA-A
cg23923934	6:31365050:C:T	-0.039462	0.000118355	0.00902817	-0.0285389	0.00108893	0.0861183	0.786212	0.000200872	6	31322914	HLA-B
cg26392102	6:31239205:C:T	-0.0132297	0.000118484	0.00903784	-0.00803338	0.0787356	0.710458	1.35677	1.22187e-16	6	31238751	HLA-C
cg05920196	12:118608439:G:A	0.0146232	0.000118533	0.00904132	0.00988193	0.0398007	0.590226	NA	NA	12	118703604	TAOK3
cg20408505	6:30077135:C:A	0.0225671	0.000118661	0.00905088	0.025374	1.3084e-05	0.00242686	NA	NA	6	29911494	HLA-A
cg04816140	9:92765694:G:A	0.0183582	0.000118762	0.00905841	0.0263633	5.98741e-05	0.00872176	NA	NA	9	92763384
cg15331332	6:29874974:G:T	0.0217884	0.000118822	0.00906274	0.0169154	0.001285	0.0972684	0.904423	0.0095225	6	29692111	HLA-F;HLA-F;HLA-F
cg23216724	6:167346133:G:C	-0.0263649	0.000118851	0.00906477	-0.0211986	0.0137121	0.397017	NA	NA	6	167571584	GPR31
cg11224765	22:50987287:A:G	0.018709	0.000118921	0.00906987	0.0196314	0.00325497	0.182567	NA	NA	22	50971109	ODF3B
cg22565340	11:47330991:A:G	0.0187418	0.000119013	0.00907255	0.0205279	0.00160057	0.113631	1.12907	0.0327305	11	47400175	SPI1;SPI1
cg22565340	11:47344111:C:T	0.0187418	0.000119013	0.00907255	0.0205279	0.00160057	0.113631	1.12907	0.0327305	11	47400175	SPI1;SPI1
cg22565340	11:47346378:G:A	0.0187418	0.000119013	0.00907255	0.0205279	0.00160057	0.113631	1.12907	0.0327305	11	47400175	SPI1;SPI1
cg22565340	11:47348057:C:T	0.0187418	0.000119013	0.00907255	0.0205279	0.00160057	0.113631	1.12907	0.0327305	11	47400175	SPI1;SPI1
cg22565340	11:47312045:C:G	0.0187418	0.000119013	0.00907255	0.0205279	0.00160057	0.113631	1.12865	0.0331603	11	47400175	SPI1;SPI1
cg22565340	11:47313569:C:T	0.0187418	0.000119013	0.00907255	0.0205279	0.00160057	0.113631	1.12865	0.0331603	11	47400175	SPI1;SPI1
cg22565340	11:47325438:C:T	0.0187418	0.000119013	0.00907255	0.0205279	0.00160057	0.113631	1.12865	0.0331603	11	47400175	SPI1;SPI1
cg22565340	11:47319111:C:T	0.0187418	0.000119013	0.00907255	0.0205279	0.00160057	0.113631	1.12571	0.0373276	11	47400175	SPI1;SPI1
cg22565340	11:47320772:T:C	0.0187418	0.000119013	0.00907255	0.0205279	0.00160057	0.113631	1.12571	0.0373276	11	47400175	SPI1;SPI1
cg22565340	11:47320985:C:T	0.0187418	0.000119013	0.00907255	0.0205279	0.00160057	0.113631	1.12571	0.0373276	11	47400175	SPI1;SPI1
cg22565340	11:47321509:T:C	0.0187418	0.000119013	0.00907255	0.0205279	0.00160057	0.113631	1.12571	0.0373276	11	47400175	SPI1;SPI1
cg22565340	11:47322091:C:T	0.0187418	0.000119013	0.00907255	0.0205279	0.00160057	0.113631	1.12571	0.0373276	11	47400175	SPI1;SPI1
cg22565340	11:47291635:C:T	0.0187418	0.000119013	0.00907255	0.0205279	0.00160057	0.113631	1.12524	0.0377184	11	47400175	SPI1;SPI1
cg22565340	11:47301209:C:G	0.0187418	0.000119013	0.00907255	0.0205279	0.00160057	0.113631	1.12524	0.0377184	11	47400175	SPI1;SPI1
cg22565340	11:47301405:C:T	0.0187418	0.000119013	0.00907255	0.0205279	0.00160057	0.113631	1.12524	0.0377184	11	47400175	SPI1;SPI1
cg22565340	11:47303821:C:T	0.0187418	0.000119013	0.00907255	0.0205279	0.00160057	0.113631	1.12524	0.0377184	11	47400175	SPI1;SPI1
cg22565340	11:47304596:G:A	0.0187418	0.000119013	0.00907255	0.0205279	0.00160057	0.113631	1.12524	0.0377184	11	47400175	SPI1;SPI1
cg22565340	11:47304709:A:G	0.0187418	0.000119013	0.00907255	0.0205279	0.00160057	0.113631	1.12524	0.0377184	11	47400175	SPI1;SPI1
cg22565340	11:47306628:G:A	0.0187418	0.000119013	0.00907255	0.0205279	0.00160057	0.113631	1.12524	0.0377184	11	47400175	SPI1;SPI1
cg22565340	11:47305660:G:C	0.0187418	0.000119013	0.00907255	0.0205279	0.00160057	0.113631	1.12312	0.0410513	11	47400175	SPI1;SPI1
cg25637655	6:30211173:G:A	0.0501784	0.000119067	0.00907645	0.0425683	0.00548119	0.249604	NA	NA	6	29911542	HLA-A
cg27094376	16:4493612:C:G	-0.0094457	0.000119083	0.00907745	-0.00921492	0.00236123	0.148091	NA	NA	16	3639688	BTBD12
cg12807764	5:146697459:A:G	-0.0267088	0.000119154	0.00908265	-0.0257847	0.00274202	0.164327	NA	NA	5	146864669
cg01355282	17:40066926:C:T	0.0167508	0.000119248	0.0090896	0.020358	0.000399733	0.0406119	NA	NA	17	40264320	DHX58
cg11946459	6:30377906:T:G	-0.0576068	0.000119268	0.00909064	-0.0375628	0.0257197	0.511626	0.907885	0.0412828	6	29911558	HLA-A
cg11946459	6:30379835:C:A	-0.0576068	0.000119268	0.00909064	-0.0375628	0.0257197	0.511626	0.907885	0.0412828	6	29911558	HLA-A
cg08585593	22:50944163:G:A	-0.014255	0.000119288	0.00909201	-0.012525	0.015138	0.414527	NA	NA	22	50966077	TYMP;TYMP;TYMP;TYMP;TYMP;SCO2
cg20408505	6:29665228:A:G	-0.0159371	0.000119298	0.0090925	-0.0189855	2.06065e-05	0.00362525	0.911485	0.0255198	6	29911494	HLA-A
cg16070035	5:96051990:T:G	-0.0255839	0.000119322	0.00909412	-0.0319159	3.52748e-05	0.00558592	NA	NA	5	96077898	CAST;CAST;CAST;CAST;CAST;CAST
cg09930046	19:746036:C:T	0.0085139	0.00011939	0.00909866	0.00552429	0.0588724	0.661254	NA	NA	19	840737	PRTN3
cg09930046	19:746206:C:T	0.0085139	0.00011939	0.00909866	0.00552429	0.0588724	0.661254	NA	NA	19	840737	PRTN3
cg11946459	6:30081108:T:C	0.0401485	0.00011939	0.00909866	0.0247694	0.0329047	0.55727	1.14282	0.000134963	6	29911558	HLA-A
cg09225336	16:65598834:C:A	-0.036405	0.000119409	0.0090999	-0.0265429	0.0119917	0.372819	NA	NA	16	65635750
cg03362418	22:50624909:G:C	0.00957164	0.000119477	0.00910489	0.0081424	0.00869562	0.318902	NA	NA	22	50965563	TYMP;TYMP;TYMP;TYMP;TYMP;SCO2;SCO2
cg06829760	2:17142542:T:G	-0.00931999	0.00011952	0.00910781	-0.00589941	0.0702864	0.690902	1.09032	0.0109972	2	16845412	FAM49A
cg01863731	18:60810812:G:A	-0.0151553	0.000119524	0.00910781	-0.0215852	0.000150835	0.018716	NA	NA	18	60810665	BCL2
cg07833467	22:51035938:G:C	0.0317675	0.000119524	0.00910781	0.0270351	0.00246068	0.152386	NA	NA	22	50986511	KLHDC7B;KLHDC7B
cg27662789	12:43295311:T:C	0.0457082	0.000119667	0.00911848	-0.00144472	0.903063	0.992771	NA	NA	12	43666281
cg16070035	5:96055874:A:G	0.0417563	0.000119673	0.0091187	0.0415797	0.000721355	0.0640548	NA	NA	5	96077898	CAST;CAST;CAST;CAST;CAST;CAST
cg26002422	19:19522970:T:A	0.00962196	0.000119679	0.00911896	0.00832394	0.0128608	0.384269	NA	NA	19	19488846
cg01264131	8:66887496:T:C	-0.0155512	0.000119753	0.00912369	-0.0113831	8.32382e-05	0.0114631	NA	NA	8	66749125	PDE7A
cg01264131	8:66888594:G:A	-0.0155512	0.000119753	0.00912369	-0.0113831	8.32382e-05	0.0114631	NA	NA	8	66749125	PDE7A
cg01264131	8:66888886:T:C	-0.0155512	0.000119753	0.00912369	-0.0113831	8.32382e-05	0.0114631	NA	NA	8	66749125	PDE7A
cg01264131	8:66890084:T:A	-0.0155512	0.000119753	0.00912369	-0.0113831	8.32382e-05	0.0114631	NA	NA	8	66749125	PDE7A
cg12975667	6:141225651:C:G	-0.00880446	0.000119769	0.00912469	-0.00628608	0.0167775	0.432144	NA	NA	6	140893557
cg09304470	18:76356749:T:C	0.021736	0.000119876	0.00913268	0.0100201	0.164879	0.819835	NA	NA	18	76916901	ATP9B;ATP9B
cg23411470	11:4448649:G:A	-0.0133542	0.000119897	0.00913402	-0.0113543	0.00447302	0.222546	NA	NA	11	4414204	TRIM21
cg03526142	17:33880894:T:G	-0.0131583	0.000119977	0.00913949	-0.0101079	0.00972641	0.336018	NA	NA	17	33864734	SLFN12L;SLFN12L
cg03526142	17:33881453:T:G	-0.0131583	0.000119977	0.00913949	-0.0101079	0.00972641	0.336018	NA	NA	17	33864734	SLFN12L;SLFN12L
cg03526142	17:33885672:C:T	-0.0131583	0.000119977	0.00913949	-0.0101079	0.00972641	0.336018	NA	NA	17	33864734	SLFN12L;SLFN12L
cg02247863	22:50987287:A:G	0.017214	0.000119985	0.00913987	0.005818	0.217026	0.857493	NA	NA	22	50983415
cg22282590	19:18107635:G:C	-0.00546659	0.00012002	0.00914228	-0.0039477	0.0075437	0.29711	NA	NA	19	17514117	BST2
cg10666909	6:32681518:A:G	0.0122204	0.000120191	0.00915253	0.0115399	0.00204261	0.13476	0.831401	4.47159e-06	6	32820249	TAP1
cg10666909	6:32681568:T:C	0.0122204	0.000120191	0.00915253	0.0115399	0.00204261	0.13476	0.831401	4.47159e-06	6	32820249	TAP1
cg10666909	6:32681645:T:A	0.0122204	0.000120191	0.00915253	0.0115399	0.00204261	0.13476	0.831449	4.55679e-06	6	32820249	TAP1
cg10666909	6:32680172:T:C	0.0122204	0.000120191	0.00915253	0.0115399	0.00204261	0.13476	0.832716	5.48071e-06	6	32820249	TAP1
cg10666909	6:32681049:A:C	0.0122204	0.000120191	0.00915253	0.0115399	0.00204261	0.13476	0.833065	5.67036e-06	6	32820249	TAP1
cg10666909	6:32681085:A:G	0.0122204	0.000120191	0.00915253	0.0115399	0.00204261	0.13476	0.833065	5.67036e-06	6	32820249	TAP1
cg10666909	6:32681669:T:C	0.0122204	0.000120191	0.00915253	0.0115399	0.00204261	0.13476	0.833311	5.9139e-06	6	32820249	TAP1
cg10666909	6:32680124:T:C	0.0122204	0.000120191	0.00915253	0.0115399	0.00204261	0.13476	0.833508	6.04241e-06	6	32820249	TAP1
cg10666909	6:32680537:T:C	0.0122204	0.000120191	0.00915253	0.0115399	0.00204261	0.13476	0.833532	6.06633e-06	6	32820249	TAP1
cg10666909	6:32680585:T:C	0.0122204	0.000120191	0.00915253	0.0115399	0.00204261	0.13476	0.833532	6.06633e-06	6	32820249	TAP1
cg10666909	6:32680697:C:T	0.0122204	0.000120191	0.00915253	0.0115399	0.00204261	0.13476	0.833532	6.06633e-06	6	32820249	TAP1
cg10666909	6:32680727:A:C	0.0122204	0.000120191	0.00915253	0.0115399	0.00204261	0.13476	0.833532	6.06633e-06	6	32820249	TAP1
cg10666909	6:32680970:G:T	0.0122204	0.000120191	0.00915253	0.0115399	0.00204261	0.13476	0.833532	6.06633e-06	6	32820249	TAP1
cg12588917	6:29534615:G:A	0.0267299	0.000120236	0.0091548	0.0229241	0.00116358	0.0904933	NA	NA	6	29692082	HLA-F;HLA-F;HLA-F
cg12588917	6:29535190:C:T	0.0267299	0.000120236	0.0091548	0.0229241	0.00116358	0.0904933	NA	NA	6	29692082	HLA-F;HLA-F;HLA-F
cg12588917	6:29539482:G:A	0.0267299	0.000120236	0.0091548	0.0229241	0.00116358	0.0904933	NA	NA	6	29692082	HLA-F;HLA-F;HLA-F
cg12588917	6:29540745:C:T	0.0267299	0.000120236	0.0091548	0.0229241	0.00116358	0.0904933	NA	NA	6	29692082	HLA-F;HLA-F;HLA-F
cg12588917	6:29542445:C:T	0.0267299	0.000120236	0.0091548	0.0229241	0.00116358	0.0904933	NA	NA	6	29692082	HLA-F;HLA-F;HLA-F
cg17608381	6:30145083:G:A	-0.0375464	0.000120345	0.00916206	-0.0371717	0.000391455	0.0399846	1.13747	0.000282602	6	29911550	HLA-A
cg17608381	6:30145740:C:A	-0.0375464	0.000120345	0.00916206	-0.0371717	0.000391455	0.0399846	1.13747	0.000282602	6	29911550	HLA-A
cg17608381	6:30146650:A:G	-0.0375464	0.000120345	0.00916206	-0.0371717	0.000391455	0.0399846	1.13747	0.000282602	6	29911550	HLA-A
cg17608381	6:30142999:A:G	-0.0375464	0.000120345	0.00916206	-0.0371717	0.000391455	0.0399846	1.13686	0.000298879	6	29911550	HLA-A
cg17608381	6:30161205:T:C	-0.0375464	0.000120345	0.00916206	-0.0371717	0.000391455	0.0399846	1.13369	0.00040458	6	29911550	HLA-A
cg01517384	6:31453293:T:A	-0.0232572	0.000120431	0.0091684	-0.0204534	0.00623429	0.267123	1.10323	0.00452437	6	31323856	HLA-B
cg08585593	22:51064818:T:C	-0.0164923	0.000120436	0.00916853	-0.0110092	0.0548113	0.649585	NA	NA	22	50966077	TYMP;TYMP;TYMP;TYMP;TYMP;SCO2
cg16379091	11:604029:T:G	-0.0204316	0.000120465	0.00917049	0.000175871	0.969356	0.99805	NA	NA	11	315751
cg25283432	12:125303253:G:A	0.00495889	0.000120474	0.00917074	0.00645033	6.69364e-05	0.00960114	NA	NA	12	125282561	SCARB1;SCARB1
cg25283432	12:125303525:T:A	0.00495889	0.000120474	0.00917074	0.00645033	6.69364e-05	0.00960114	NA	NA	12	125282561	SCARB1;SCARB1
cg22987546	4:38008591:T:C	0.0246889	0.000120519	0.00917401	0.0245611	0.00119506	0.092165	NA	NA	4	38080474	TBC1D1;TBC1D1
cg02408464	11:103626200:G:T	-0.0178669	0.000120532	0.0091745	-0.019871	0.000147072	0.0183346	NA	NA	11	103746841
cg02408464	11:103626209:G:A	-0.0178669	0.000120532	0.0091745	-0.019871	0.000147072	0.0183346	NA	NA	11	103746841
cg20405620	13:99872433:G:C	0.00856379	0.000120591	0.00917876	0.00790858	0.00350185	0.190878	0.913559	0.011983	13	99960198	GPR183;UBAC2;UBAC2;UBAC2;MIR548AN
cg03362418	22:51029091:G:C	-0.00974723	0.000120613	0.00918023	-0.00525315	0.114239	0.76593	NA	NA	22	50965563	TYMP;TYMP;TYMP;TYMP;TYMP;SCO2;SCO2
cg03362418	22:50639059:G:T	0.0096601	0.000120664	0.00918393	0.00841003	0.00716127	0.289026	NA	NA	22	50965563	TYMP;TYMP;TYMP;TYMP;TYMP;SCO2;SCO2
cg00272009	3:122390279:A:G	-0.045679	0.000120908	0.0092023	NA	NA	NA	NA	NA	3	122398855	PARP14
cg07107453	1:79269671:C:T	-0.0269124	0.000120934	0.009204	-0.0144554	0.110513	0.761823	NA	NA	1	79114976	IFI44
cg14880222	1:79169823:A:G	0.0131233	0.000120949	0.00920498	0.0068287	0.0573868	0.655986	NA	NA	1	79143979
cg17694094	3:18201859:G:A	-0.0199753	0.000120982	0.00920724	-0.0218834	0.000777699	0.0674815	NA	NA	3	18484672
cg27529346	6:30571471:T:C	0.0153362	0.000121019	0.00920962	0.013589	0.000876977	0.0736559	NA	NA	6	31322926	HLA-B
cg27529346	6:30576781:G:C	0.0153362	0.000121019	0.00920962	0.013589	0.000876977	0.0736559	NA	NA	6	31322926	HLA-B
cg25283432	12:125299369:A:G	-0.00528377	0.000121094	0.00921507	-0.0054402	0.00263897	0.159966	NA	NA	12	125282561	SCARB1;SCARB1
cg22199238	11:596672:G:T	-0.023667	0.000121125	0.00921702	-0.0317239	9.24827e-05	0.0125446	NA	NA	11	613857	IRF7;IRF7;IRF7;IRF7;IRF7;IRF7
cg22199238	11:602322:A:G	-0.023667	0.000121125	0.00921702	-0.0317239	9.24827e-05	0.0125446	NA	NA	11	613857	IRF7;IRF7;IRF7;IRF7;IRF7;IRF7
cg11847933	1:227110919:T:C	-0.0125967	0.000121179	0.00922047	-0.0173348	4.31284e-05	0.00662313	NA	NA	1	227130394	CABC1
cg11847933	1:227117377:C:T	-0.0125967	0.000121179	0.00922047	-0.0173348	4.31284e-05	0.00662313	NA	NA	1	227130394	CABC1
cg09858955	2:58481863:T:C	0.025086	0.000121179	0.00922047	0.0364375	3.43224e-08	1.30415e-05	NA	NA	2	58135951	VRK2;VRK2
cg10549986	2:6161887:T:G	0.0161706	0.00012122	0.00922338	0.00736728	0.0755244	0.703653	NA	NA	2	7018153	RSAD2
cg23533285	6:31141836:C:T	0.0187502	0.00012123	0.00922391	0.0210831	7.67377e-05	0.0107572	NA	NA	6	31322348	HLA-B
cg26392102	6:31079889:C:G	0.012268	0.000121244	0.00922478	0.00914161	0.0240192	0.499711	0.869433	5.45032e-05	6	31238751	HLA-C
cg09888648	8:143481193:G:A	0.0155409	0.000121288	0.00922791	0.0116856	0.027043	0.520391	NA	NA	8	143456215	TSNARE1;TSNARE1
cg12588917	6:30111932:C:T	0.0277188	0.00012131	0.00922896	0.0221223	0.00569776	0.254157	NA	NA	6	29692082	HLA-F;HLA-F;HLA-F
cg14849578	12:125299369:A:G	-0.0122437	0.000121324	0.00922896	-0.00861777	0.0344619	0.563907	NA	NA	12	125282480	SCARB1;SCARB1
cg17608381	6:30414011:T:C	0.0534219	0.000121406	0.00922896	0.0300769	0.0408412	0.594783	NA	NA	6	29911550	HLA-A
cg17608381	6:30434999:G:A	0.0534219	0.000121406	0.00922896	0.0300769	0.0408412	0.594783	NA	NA	6	29911550	HLA-A
cg20408505	6:29578030:A:G	0.0237539	0.000121421	0.00922896	0.0264314	4.76106e-05	0.0071584	NA	NA	6	29911494	HLA-A
cg20408505	6:29580265:G:T	0.0237539	0.000121421	0.00922896	0.0264314	4.76106e-05	0.0071584	NA	NA	6	29911494	HLA-A
cg20408505	6:29580436:A:G	0.0237539	0.000121421	0.00922896	0.0264314	4.76106e-05	0.0071584	NA	NA	6	29911494	HLA-A
cg20408505	6:29580588:G:T	0.0237539	0.000121421	0.00922896	0.0264314	4.76106e-05	0.0071584	NA	NA	6	29911494	HLA-A
cg20408505	6:29581011:T:G	0.0237539	0.000121421	0.00922896	0.0264314	4.76106e-05	0.0071584	NA	NA	6	29911494	HLA-A
cg20408505	6:29581041:A:G	0.0237539	0.000121421	0.00922896	0.0264314	4.76106e-05	0.0071584	NA	NA	6	29911494	HLA-A
cg20408505	6:29581110:A:G	0.0237539	0.000121421	0.00922896	0.0264314	4.76106e-05	0.0071584	NA	NA	6	29911494	HLA-A
cg20408505	6:29581113:A:G	0.0237539	0.000121421	0.00922896	0.0264314	4.76106e-05	0.0071584	NA	NA	6	29911494	HLA-A
cg20408505	6:29581343:T:A	0.0237539	0.000121421	0.00922896	0.0264314	4.76106e-05	0.0071584	NA	NA	6	29911494	HLA-A
cg20408505	6:29581757:A:G	0.0237539	0.000121421	0.00922896	0.0264314	4.76106e-05	0.0071584	NA	NA	6	29911494	HLA-A
cg20408505	6:29582607:G:T	0.0237539	0.000121421	0.00922896	0.0264314	4.76106e-05	0.0071584	NA	NA	6	29911494	HLA-A
cg20408505	6:29583260:C:G	0.0237539	0.000121421	0.00922896	0.0264314	4.76106e-05	0.0071584	NA	NA	6	29911494	HLA-A
cg20408505	6:29583342:C:T	0.0237539	0.000121421	0.00922896	0.0264314	4.76106e-05	0.0071584	NA	NA	6	29911494	HLA-A
cg20408505	6:29583750:G:A	0.0237539	0.000121421	0.00922896	0.0264314	4.76106e-05	0.0071584	NA	NA	6	29911494	HLA-A
cg20408505	6:29583846:C:T	0.0237539	0.000121421	0.00922896	0.0264314	4.76106e-05	0.0071584	NA	NA	6	29911494	HLA-A
cg20408505	6:29584200:C:T	0.0237539	0.000121421	0.00922896	0.0264314	4.76106e-05	0.0071584	NA	NA	6	29911494	HLA-A
cg20408505	6:29584221:A:G	0.0237539	0.000121421	0.00922896	0.0264314	4.76106e-05	0.0071584	NA	NA	6	29911494	HLA-A
cg20408505	6:29584546:A:G	0.0237539	0.000121421	0.00922896	0.0264314	4.76106e-05	0.0071584	NA	NA	6	29911494	HLA-A
cg20408505	6:29584888:A:C	0.0237539	0.000121421	0.00922896	0.0264314	4.76106e-05	0.0071584	NA	NA	6	29911494	HLA-A
cg20408505	6:29585204:A:G	0.0237539	0.000121421	0.00922896	0.0264314	4.76106e-05	0.0071584	NA	NA	6	29911494	HLA-A
cg20408505	6:29585383:C:T	0.0237539	0.000121421	0.00922896	0.0264314	4.76106e-05	0.0071584	NA	NA	6	29911494	HLA-A
cg20408505	6:29585540:A:T	0.0237539	0.000121421	0.00922896	0.0264314	4.76106e-05	0.0071584	NA	NA	6	29911494	HLA-A
cg20408505	6:29585684:T:C	0.0237539	0.000121421	0.00922896	0.0264314	4.76106e-05	0.0071584	NA	NA	6	29911494	HLA-A
cg20408505	6:29586182:A:G	0.0237539	0.000121421	0.00922896	0.0264314	4.76106e-05	0.0071584	NA	NA	6	29911494	HLA-A
cg20408505	6:29586384:T:C	0.0237539	0.000121421	0.00922896	0.0264314	4.76106e-05	0.0071584	NA	NA	6	29911494	HLA-A
cg20408505	6:29586717:A:G	0.0237539	0.000121421	0.00922896	0.0264314	4.76106e-05	0.0071584	NA	NA	6	29911494	HLA-A
cg20408505	6:29586812:G:A	0.0237539	0.000121421	0.00922896	0.0264314	4.76106e-05	0.0071584	NA	NA	6	29911494	HLA-A
cg20408505	6:29587874:C:T	0.0237539	0.000121421	0.00922896	0.0264314	4.76106e-05	0.0071584	NA	NA	6	29911494	HLA-A
cg20408505	6:29588544:A:C	0.0237539	0.000121421	0.00922896	0.0264314	4.76106e-05	0.0071584	NA	NA	6	29911494	HLA-A
cg20408505	6:29592645:T:C	0.0237539	0.000121421	0.00922896	0.0264314	4.76106e-05	0.0071584	NA	NA	6	29911494	HLA-A
cg20408505	6:29592679:G:A	0.0237539	0.000121421	0.00922896	0.0264314	4.76106e-05	0.0071584	NA	NA	6	29911494	HLA-A
cg20408505	6:29592690:C:A	0.0237539	0.000121421	0.00922896	0.0264314	4.76106e-05	0.0071584	NA	NA	6	29911494	HLA-A
cg20408505	6:29593093:T:G	0.0237539	0.000121421	0.00922896	0.0264314	4.76106e-05	0.0071584	NA	NA	6	29911494	HLA-A
cg20408505	6:29593478:A:G	0.0237539	0.000121421	0.00922896	0.0264314	4.76106e-05	0.0071584	NA	NA	6	29911494	HLA-A
cg20408505	6:29594449:A:C	0.0237539	0.000121421	0.00922896	0.0264314	4.76106e-05	0.0071584	NA	NA	6	29911494	HLA-A
cg20408505	6:29598119:G:A	0.0237539	0.000121421	0.00922896	0.0264314	4.76106e-05	0.0071584	NA	NA	6	29911494	HLA-A
cg20408505	6:29600054:G:C	0.0237539	0.000121421	0.00922896	0.0264314	4.76106e-05	0.0071584	NA	NA	6	29911494	HLA-A
cg24263283	15:59597040:C:A	0.0152931	0.000121446	0.00923045	0.0121611	0.00259738	0.15824	NA	NA	15	59587546	MYO1E
cg24263283	15:59597445:G:T	0.0152931	0.000121446	0.00923045	0.0121611	0.00259738	0.15824	NA	NA	15	59587546	MYO1E
cg12588917	6:29919779:C:A	-0.0210954	0.000121563	0.00923909	-0.0104029	0.0754842	0.703435	1.11143	0.00198947	6	29692082	HLA-F;HLA-F;HLA-F
cg14849578	12:125300472:G:T	-0.0122927	0.000121601	0.00924178	-0.00788521	0.0528854	0.643199	NA	NA	12	125282480	SCARB1;SCARB1
cg22940798	6:32723486:G:C	0.0192204	0.00012173	0.00924631	-0.0151975	0.0151971	0.414789	0.837051	3.26512e-07	6	32805554	TAP2;TAP2
cg22940798	6:32723518:T:C	0.0192204	0.00012173	0.00924631	-0.0151975	0.0151971	0.414789	0.837051	3.26512e-07	6	32805554	TAP2;TAP2
cg22940798	6:32723572:G:A	0.0192204	0.00012173	0.00924631	-0.0151975	0.0151971	0.414789	0.837051	3.26512e-07	6	32805554	TAP2;TAP2
cg22940798	6:32723623:A:G	0.0192204	0.00012173	0.00924631	-0.0151975	0.0151971	0.414789	0.837051	3.26512e-07	6	32805554	TAP2;TAP2
cg22940798	6:32723869:T:C	0.0192204	0.00012173	0.00924631	-0.0151975	0.0151971	0.414789	0.837051	3.26512e-07	6	32805554	TAP2;TAP2
cg22940798	6:32723917:C:T	0.0192204	0.00012173	0.00924631	-0.0151975	0.0151971	0.414789	0.837051	3.26512e-07	6	32805554	TAP2;TAP2
cg22940798	6:32724143:G:A	0.0192204	0.00012173	0.00924631	-0.0151975	0.0151971	0.414789	0.837051	3.26512e-07	6	32805554	TAP2;TAP2
cg22940798	6:32724258:C:T	0.0192204	0.00012173	0.00924631	-0.0151975	0.0151971	0.414789	0.837051	3.26512e-07	6	32805554	TAP2;TAP2
cg22940798	6:32723196:A:C	0.0192204	0.00012173	0.00924631	-0.0151975	0.0151971	0.414789	0.837069	3.28075e-07	6	32805554	TAP2;TAP2
cg22940798	6:32721948:C:T	0.0192204	0.00012173	0.00924631	-0.0151975	0.0151971	0.414789	0.837213	3.37058e-07	6	32805554	TAP2;TAP2
cg22940798	6:32721961:C:T	0.0192204	0.00012173	0.00924631	-0.0151975	0.0151971	0.414789	0.837213	3.37058e-07	6	32805554	TAP2;TAP2
cg22940798	6:32722135:C:A	0.0192204	0.00012173	0.00924631	-0.0151975	0.0151971	0.414789	0.837213	3.37058e-07	6	32805554	TAP2;TAP2
cg22940798	6:32722186:C:A	0.0192204	0.00012173	0.00924631	-0.0151975	0.0151971	0.414789	0.837213	3.37058e-07	6	32805554	TAP2;TAP2
cg22940798	6:32722532:A:C	0.0192204	0.00012173	0.00924631	-0.0151975	0.0151971	0.414789	0.837213	3.37058e-07	6	32805554	TAP2;TAP2
cg22940798	6:32722831:C:T	0.0192204	0.00012173	0.00924631	-0.0151975	0.0151971	0.414789	0.837213	3.37058e-07	6	32805554	TAP2;TAP2
cg22940798	6:32722931:C:T	0.0192204	0.00012173	0.00924631	-0.0151975	0.0151971	0.414789	0.837213	3.37058e-07	6	32805554	TAP2;TAP2
cg22940798	6:32722949:T:C	0.0192204	0.00012173	0.00924631	-0.0151975	0.0151971	0.414789	0.837213	3.37058e-07	6	32805554	TAP2;TAP2
cg22940798	6:32723211:C:A	0.0192204	0.00012173	0.00924631	-0.0151975	0.0151971	0.414789	0.837213	3.37058e-07	6	32805554	TAP2;TAP2
cg22940798	6:32723341:A:G	0.0192204	0.00012173	0.00924631	-0.0151975	0.0151971	0.414789	0.837213	3.37058e-07	6	32805554	TAP2;TAP2
cg22940798	6:32723379:T:G	0.0192204	0.00012173	0.00924631	-0.0151975	0.0151971	0.414789	0.837213	3.37058e-07	6	32805554	TAP2;TAP2
cg22940798	6:32720780:A:G	0.0192204	0.00012173	0.00924631	-0.0151975	0.0151971	0.414789	0.837347	3.45981e-07	6	32805554	TAP2;TAP2
cg22940798	6:32720919:G:A	0.0192204	0.00012173	0.00924631	-0.0151975	0.0151971	0.414789	0.837347	3.45981e-07	6	32805554	TAP2;TAP2
cg22940798	6:32721043:T:C	0.0192204	0.00012173	0.00924631	-0.0151975	0.0151971	0.414789	0.837347	3.45981e-07	6	32805554	TAP2;TAP2
cg22940798	6:32723109:G:C	0.0192204	0.00012173	0.00924631	-0.0151975	0.0151971	0.414789	0.837841	3.75569e-07	6	32805554	TAP2;TAP2
cg17608381	6:30384509:G:A	0.0435339	0.000121752	0.00924779	0.0291488	0.0161601	0.425727	NA	NA	6	29911550	HLA-A
cg26882438	3:122444268:G:A	0.0367581	0.000121797	0.00924807	0.0341503	7.22655e-06	0.00145056	NA	NA	3	122399120	PARP14
cg26882438	3:122445778:T:C	0.0367581	0.000121797	0.00924807	0.0341503	7.22655e-06	0.00145056	NA	NA	3	122399120	PARP14
cg26882438	3:122448238:C:T	0.0367581	0.000121797	0.00924807	0.0341503	7.22655e-06	0.00145056	NA	NA	3	122399120	PARP14
cg26882438	3:122450236:G:C	0.0367581	0.000121797	0.00924807	0.0341503	7.22655e-06	0.00145056	NA	NA	3	122399120	PARP14
cg26882438	3:122451619:T:C	0.0367581	0.000121797	0.00924807	0.0341503	7.22655e-06	0.00145056	NA	NA	3	122399120	PARP14
cg26882438	3:122452571:C:T	0.0367581	0.000121797	0.00924807	0.0341503	7.22655e-06	0.00145056	NA	NA	3	122399120	PARP14
cg26882438	3:122459477:A:G	0.0367581	0.000121797	0.00924807	0.0341503	7.22655e-06	0.00145056	NA	NA	3	122399120	PARP14
cg26882438	3:122460513:C:T	0.0367581	0.000121797	0.00924807	0.0341503	7.22655e-06	0.00145056	NA	NA	3	122399120	PARP14
cg26882438	3:122460870:C:T	0.0367581	0.000121797	0.00924807	0.0341503	7.22655e-06	0.00145056	NA	NA	3	122399120	PARP14
cg26882438	3:122462582:A:G	0.0367581	0.000121797	0.00924807	0.0341503	7.22655e-06	0.00145056	NA	NA	3	122399120	PARP14
cg26882438	3:122468492:T:C	0.0367581	0.000121797	0.00924807	0.0341503	7.22655e-06	0.00145056	NA	NA	3	122399120	PARP14
cg26882438	3:122468548:T:G	0.0367581	0.000121797	0.00924807	0.0341503	7.22655e-06	0.00145056	NA	NA	3	122399120	PARP14
cg26882438	3:122469196:C:A	0.0367581	0.000121797	0.00924807	0.0341503	7.22655e-06	0.00145056	NA	NA	3	122399120	PARP14
cg26882438	3:122470756:G:A	0.0367581	0.000121797	0.00924807	0.0341503	7.22655e-06	0.00145056	NA	NA	3	122399120	PARP14
cg23892836	6:29767880:G:A	-0.0170276	0.000121864	0.00925297	-0.00688552	0.136395	0.794914	1.22241	2.5897e-06	6	29692085	HLA-F;HLA-F;HLA-F
cg19961945	19:7236803:C:T	-0.00664879	0.000121944	0.00925859	-0.00427541	0.0355577	0.570095	NA	NA	19	7192407	INSR;INSR
cg19961945	19:7237023:G:A	-0.00664879	0.000121944	0.00925859	-0.00427541	0.0355577	0.570095	NA	NA	19	7192407	INSR;INSR
cg04816140	9:92751651:G:A	0.0136433	0.000121976	0.00926061	0.0122499	0.0113639	0.363665	NA	NA	9	92763384
cg04816140	9:92752520:G:A	0.0136433	0.000121976	0.00926061	0.0122499	0.0113639	0.363665	NA	NA	9	92763384
cg12588917	6:29711524:A:G	-0.0217613	0.000121995	0.00926183	-0.00867462	0.157568	0.813344	NA	NA	6	29692082	HLA-F;HLA-F;HLA-F
cg15331332	6:29909559:G:A	0.0188337	0.000122062	0.00926667	0.0120723	0.00668504	0.277935	0.894382	0.00107844	6	29692111	HLA-F;HLA-F;HLA-F
cg11847933	1:227547888:A:G	-0.0106562	0.000122113	0.00927035	-0.0109469	0.0021029	0.137633	NA	NA	1	227130394	CABC1
cg16744143	3:52217088:C:T	-0.00942155	0.000122128	0.0092712	-0.0073686	0.0156166	0.419909	NA	NA	3	52713851	PBRM1
cg17052170	8:144003207:G:A	0.0246661	0.000122152	0.00927283	0.0116786	0.0933981	0.737731	NA	NA	8	144099482	LY6E;LY6E;LOC100133669
cg04222728	7:137943554:A:G	-0.0170633	0.000122173	0.00927421	-0.0206834	1.45638e-05	0.00265609	NA	NA	7	138549665	KIAA1549;KIAA1549
cg10710569	2:231269264:G:A	-0.0234621	0.000122241	0.00927827	-0.0219191	0.000615806	0.0567399	NA	NA	2	231283552	SP100;SP100;SP100;SP100;SP100;SP100
cg10710569	2:231270234:G:T	-0.0234621	0.000122241	0.00927827	-0.0219191	0.000615806	0.0567399	NA	NA	2	231283552	SP100;SP100;SP100;SP100;SP100;SP100
cg10710569	2:231270279:C:G	-0.0234621	0.000122241	0.00927827	-0.0219191	0.000615806	0.0567399	NA	NA	2	231283552	SP100;SP100;SP100;SP100;SP100;SP100
cg10710569	2:231271187:C:T	-0.0234621	0.000122241	0.00927827	-0.0219191	0.000615806	0.0567399	NA	NA	2	231283552	SP100;SP100;SP100;SP100;SP100;SP100
cg10710569	2:231272862:G:A	-0.0234621	0.000122241	0.00927827	-0.0219191	0.000615806	0.0567399	NA	NA	2	231283552	SP100;SP100;SP100;SP100;SP100;SP100
cg26557908	3:66764546:T:C	-0.0119106	0.000122266	0.00927993	-0.0146234	0.000254805	0.0284117	NA	NA	3	66712182
cg07878065	18:2791071:A:C	-0.0118895	0.000122312	0.00928321	-0.0156679	0.000322836	0.0342385	NA	NA	18	2641871
cg16896579	12:57489648:C:T	0.00890775	0.000122323	0.0092838	0.00959059	0.000891225	0.0743713	1.09558	0.0106792	12	57496251	STAT6;STAT6;STAT6;STAT6;STAT6;STAT6
cg22226398	1:235417801:T:A	-0.0114351	0.000122413	0.00929001	-0.0105361	0.00747379	0.295749	0.905661	0.00396262	1	235295459	RBM34;RBM34
cg22226398	1:235417773:G:A	-0.0114351	0.000122413	0.00929001	-0.0105361	0.00747379	0.295749	0.905993	0.00406242	1	235295459	RBM34;RBM34
cg22226398	1:235417780:A:G	-0.0114351	0.000122413	0.00929001	-0.0105361	0.00747379	0.295749	0.906262	0.00418181	1	235295459	RBM34;RBM34
cg26557908	3:66778297:T:C	-0.0163297	0.00012242	0.00929028	-0.0235067	1.65652e-05	0.00297998	NA	NA	3	66712182
cg11587584	6:29707267:G:T	-0.0132192	0.000122465	0.0092935	-0.0100384	0.036244	0.573462	1.13337	0.00689723	6	29692372	HLA-F;HLA-F;HLA-F
cg23533285	6:31356943:A:T	0.0162351	0.000122516	0.00929713	0.0242215	1.48717e-06	0.000365513	1.25098	2.70518e-08	6	31322348	HLA-B
cg01863731	18:60816890:G:A	-0.0162974	0.000122526	0.0092977	-0.0203361	0.00156756	0.11187	NA	NA	18	60810665	BCL2
cg13172359	10:91433812:T:C	0.0527246	0.000122599	0.00930299	0.0317438	0.10934	0.760142	NA	NA	10	91175366	IFIT5
cg08309069	6:31246605:A:G	0.0611376	0.000122643	0.00930565	0.0543217	0.00405572	0.209906	NA	NA	6	31240651	HLA-C
cg08309069	6:31249554:G:A	0.0611376	0.000122643	0.00930565	0.0543217	0.00405572	0.209906	NA	NA	6	31240651	HLA-C
cg08309069	6:31266564:G:A	0.0611376	0.000122643	0.00930565	0.0543217	0.00405572	0.209906	NA	NA	6	31240651	HLA-C
cg08309069	6:31323480:G:A	0.0603997	0.000122657	0.00930588	0.0517248	0.00624184	0.267242	NA	NA	6	31240651	HLA-C
cg08309069	6:31323667:G:A	0.0603997	0.000122657	0.00930588	0.0517248	0.00624184	0.267242	NA	NA	6	31240651	HLA-C
cg08309069	6:31326212:C:T	0.0603997	0.000122657	0.00930588	0.0517248	0.00624184	0.267242	NA	NA	6	31240651	HLA-C
cg08309069	6:31326410:T:A	0.0603997	0.000122657	0.00930588	0.0517248	0.00624184	0.267242	NA	NA	6	31240651	HLA-C
cg07107453	1:79214864:G:C	0.021891	0.000122689	0.00930785	0.0174429	0.0132869	0.390708	NA	NA	1	79114976	IFI44
cg07107453	1:79214869:A:G	0.021891	0.000122689	0.00930785	0.0174429	0.0132869	0.390708	NA	NA	1	79114976	IFI44
cg01517384	6:31180819:T:C	0.0516144	0.00012282	0.00931643	0.0461682	0.00244109	0.151519	NA	NA	6	31323856	HLA-B
cg01517384	6:31192383:A:G	0.0516144	0.00012282	0.00931643	0.0461682	0.00244109	0.151519	NA	NA	6	31323856	HLA-B
cg01517384	6:31199645:G:T	0.0516144	0.00012282	0.00931643	0.0461682	0.00244109	0.151519	NA	NA	6	31323856	HLA-B
cg01517384	6:31210018:G:A	0.0516144	0.00012282	0.00931643	0.0461682	0.00244109	0.151519	NA	NA	6	31323856	HLA-B
cg01517384	6:31216223:C:A	0.0516144	0.00012282	0.00931643	0.0461682	0.00244109	0.151519	NA	NA	6	31323856	HLA-B
cg01517384	6:31219142:A:T	0.0516144	0.00012282	0.00931643	0.0461682	0.00244109	0.151519	NA	NA	6	31323856	HLA-B
cg11847933	1:227466383:G:A	0.0180386	0.000122848	0.00931835	0.0167954	0.010143	0.344011	NA	NA	1	227130394	CABC1
cg03879629	3:46114025:A:C	-0.0216134	0.000122888	0.00932117	-0.0180155	0.00293413	0.170913	NA	NA	3	46152446
cg25637655	6:30365952:T:C	-0.0476454	0.000122928	0.009324	-0.0569355	0.000576555	0.0541054	0.904698	0.0242198	6	29911542	HLA-A
cg17608381	6:29562188:A:C	0.0875182	0.000123011	0.00933004	0.0826043	0.000338772	0.0356374	NA	NA	6	29911550	HLA-A
cg06312004	8:135595944:T:C	-0.0157725	0.000123055	0.00933256	-0.0158937	0.00417936	0.213621	NA	NA	8	135836721
cg11847933	1:227399214:C:T	0.0104026	0.000123076	0.00933256	0.0139053	0.000192911	0.0228229	NA	NA	1	227130394	CABC1
cg26816919	12:121703199:G:A	-0.0241583	0.000123141	0.00933256	-0.0259199	0.000265388	0.0293546	NA	NA	12	121477815	OASL;OASL;OASL
cg26816919	12:121707488:T:A	-0.0241583	0.000123141	0.00933256	-0.0259199	0.000265388	0.0293546	NA	NA	12	121477815	OASL;OASL;OASL
cg26816919	12:121708488:G:A	-0.0241583	0.000123141	0.00933256	-0.0259199	0.000265388	0.0293546	NA	NA	12	121477815	OASL;OASL;OASL
cg26816919	12:121709430:C:T	-0.0241583	0.000123141	0.00933256	-0.0259199	0.000265388	0.0293546	NA	NA	12	121477815	OASL;OASL;OASL
cg17096289	6:30850191:T:C	0.0364432	0.000123214	0.00933256	0.0234304	0.0611473	0.667871	0.881733	0.00520388	6	31238788	HLA-C
cg17096289	6:30847999:C:T	0.0364432	0.000123214	0.00933256	0.0234304	0.0611473	0.667871	0.882659	0.00559373	6	31238788	HLA-C
cg17096289	6:30848253:T:C	0.0364432	0.000123214	0.00933256	0.0234304	0.0611473	0.667871	0.882659	0.00559373	6	31238788	HLA-C
cg17096289	6:30851194:C:G	0.0364432	0.000123214	0.00933256	0.0234304	0.0611473	0.667871	0.883014	0.00574555	6	31238788	HLA-C
cg17096289	6:30851305:G:C	0.0364432	0.000123214	0.00933256	0.0234304	0.0611473	0.667871	0.883014	0.00574555	6	31238788	HLA-C
cg17096289	6:30857072:G:C	0.0364432	0.000123214	0.00933256	0.0234304	0.0611473	0.667871	0.884411	0.0063969	6	31238788	HLA-C
cg17096289	6:30846096:C:G	0.0364432	0.000123214	0.00933256	0.0234304	0.0611473	0.667871	0.884965	0.00672929	6	31238788	HLA-C
cg17096289	6:30852747:C:T	0.0364432	0.000123214	0.00933256	0.0234304	0.0611473	0.667871	0.885104	0.00674235	6	31238788	HLA-C
cg17096289	6:30854090:G:T	0.0364432	0.000123214	0.00933256	0.0234304	0.0611473	0.667871	0.885104	0.00674235	6	31238788	HLA-C
cg17096289	6:30855251:G:A	0.0364432	0.000123214	0.00933256	0.0234304	0.0611473	0.667871	0.885104	0.00674235	6	31238788	HLA-C
cg17096289	6:30857542:G:A	0.0364432	0.000123214	0.00933256	0.0234304	0.0611473	0.667871	0.885104	0.00674235	6	31238788	HLA-C
cg17096289	6:30858247:C:G	0.0364432	0.000123214	0.00933256	0.0234304	0.0611473	0.667871	0.885104	0.00674235	6	31238788	HLA-C
cg17096289	6:30858254:T:C	0.0364432	0.000123214	0.00933256	0.0234304	0.0611473	0.667871	0.885104	0.00674235	6	31238788	HLA-C
cg17096289	6:30858857:C:T	0.0364432	0.000123214	0.00933256	0.0234304	0.0611473	0.667871	0.885104	0.00674235	6	31238788	HLA-C
cg17096289	6:30875270:A:G	0.0364432	0.000123214	0.00933256	0.0234304	0.0611473	0.667871	0.88509	0.00677264	6	31238788	HLA-C
cg17096289	6:30865115:G:A	0.0364432	0.000123214	0.00933256	0.0234304	0.0611473	0.667871	0.885211	0.00686363	6	31238788	HLA-C
cg17096289	6:30867106:C:T	0.0364432	0.000123214	0.00933256	0.0234304	0.0611473	0.667871	0.885211	0.00686363	6	31238788	HLA-C
cg17096289	6:30867666:T:C	0.0364432	0.000123214	0.00933256	0.0234304	0.0611473	0.667871	0.885211	0.00686363	6	31238788	HLA-C
cg17096289	6:30868233:G:C	0.0364432	0.000123214	0.00933256	0.0234304	0.0611473	0.667871	0.885211	0.00686363	6	31238788	HLA-C
cg17096289	6:30868628:T:C	0.0364432	0.000123214	0.00933256	0.0234304	0.0611473	0.667871	0.885211	0.00686363	6	31238788	HLA-C
cg17096289	6:30869400:T:C	0.0364432	0.000123214	0.00933256	0.0234304	0.0611473	0.667871	0.885211	0.00686363	6	31238788	HLA-C
cg17096289	6:30869593:G:A	0.0364432	0.000123214	0.00933256	0.0234304	0.0611473	0.667871	0.885211	0.00686363	6	31238788	HLA-C
cg17096289	6:30874165:T:C	0.0364432	0.000123214	0.00933256	0.0234304	0.0611473	0.667871	0.88636	0.007482	6	31238788	HLA-C
cg17096289	6:30874513:A:G	0.0364432	0.000123214	0.00933256	0.0234304	0.0611473	0.667871	0.88636	0.007482	6	31238788	HLA-C
cg17096289	6:30875145:T:C	0.0364432	0.000123214	0.00933256	0.0234304	0.0611473	0.667871	0.88636	0.007482	6	31238788	HLA-C
cg17096289	6:30875280:C:T	0.0364432	0.000123214	0.00933256	0.0234304	0.0611473	0.667871	0.88636	0.007482	6	31238788	HLA-C
cg17096289	6:30875622:T:C	0.0364432	0.000123214	0.00933256	0.0234304	0.0611473	0.667871	0.88636	0.007482	6	31238788	HLA-C
cg17096289	6:30875664:G:T	0.0364432	0.000123214	0.00933256	0.0234304	0.0611473	0.667871	0.88636	0.007482	6	31238788	HLA-C
cg17096289	6:30876034:G:T	0.0364432	0.000123214	0.00933256	0.0234304	0.0611473	0.667871	0.88636	0.007482	6	31238788	HLA-C
cg17096289	6:30876152:C:T	0.0364432	0.000123214	0.00933256	0.0234304	0.0611473	0.667871	0.88636	0.007482	6	31238788	HLA-C
cg17096289	6:30876238:G:A	0.0364432	0.000123214	0.00933256	0.0234304	0.0611473	0.667871	0.88636	0.007482	6	31238788	HLA-C
cg17096289	6:30876438:G:A	0.0364432	0.000123214	0.00933256	0.0234304	0.0611473	0.667871	0.88636	0.007482	6	31238788	HLA-C
cg17096289	6:30876996:G:C	0.0364432	0.000123214	0.00933256	0.0234304	0.0611473	0.667871	0.88636	0.007482	6	31238788	HLA-C
cg17096289	6:30877202:T:C	0.0364432	0.000123214	0.00933256	0.0234304	0.0611473	0.667871	0.88636	0.007482	6	31238788	HLA-C
cg17096289	6:30877760:A:C	0.0364432	0.000123214	0.00933256	0.0234304	0.0611473	0.667871	0.88636	0.007482	6	31238788	HLA-C
cg17096289	6:30878579:A:T	0.0364432	0.000123214	0.00933256	0.0234304	0.0611473	0.667871	0.88636	0.007482	6	31238788	HLA-C
cg17096289	6:30878769:C:T	0.0364432	0.000123214	0.00933256	0.0234304	0.0611473	0.667871	0.88636	0.007482	6	31238788	HLA-C
cg17096289	6:30878919:T:C	0.0364432	0.000123214	0.00933256	0.0234304	0.0611473	0.667871	0.88636	0.007482	6	31238788	HLA-C
cg17096289	6:30869714:C:T	0.0364432	0.000123214	0.00933256	0.0234304	0.0611473	0.667871	0.886569	0.00756491	6	31238788	HLA-C
cg17096289	6:30870113:G:A	0.0364432	0.000123214	0.00933256	0.0234304	0.0611473	0.667871	0.886569	0.00756491	6	31238788	HLA-C
cg17096289	6:30870168:G:T	0.0364432	0.000123214	0.00933256	0.0234304	0.0611473	0.667871	0.886569	0.00756491	6	31238788	HLA-C
cg17096289	6:30870463:A:G	0.0364432	0.000123214	0.00933256	0.0234304	0.0611473	0.667871	0.886569	0.00756491	6	31238788	HLA-C
cg17096289	6:30870763:T:C	0.0364432	0.000123214	0.00933256	0.0234304	0.0611473	0.667871	0.886569	0.00756491	6	31238788	HLA-C
cg17096289	6:30871000:T:C	0.0364432	0.000123214	0.00933256	0.0234304	0.0611473	0.667871	0.886569	0.00756491	6	31238788	HLA-C
cg17096289	6:30871185:G:A	0.0364432	0.000123214	0.00933256	0.0234304	0.0611473	0.667871	0.886569	0.00756491	6	31238788	HLA-C
cg17096289	6:30871449:G:C	0.0364432	0.000123214	0.00933256	0.0234304	0.0611473	0.667871	0.886569	0.00756491	6	31238788	HLA-C
cg17096289	6:30871509:C:T	0.0364432	0.000123214	0.00933256	0.0234304	0.0611473	0.667871	0.886569	0.00756491	6	31238788	HLA-C
cg17096289	6:30872699:T:C	0.0364432	0.000123214	0.00933256	0.0234304	0.0611473	0.667871	0.886569	0.00756491	6	31238788	HLA-C
cg17096289	6:30873886:T:C	0.0364432	0.000123214	0.00933256	0.0234304	0.0611473	0.667871	0.887204	0.0079613	6	31238788	HLA-C
cg17096289	6:30872732:G:A	0.0364432	0.000123214	0.00933256	0.0234304	0.0611473	0.667871	0.887587	0.00816337	6	31238788	HLA-C
cg17096289	6:30873558:C:T	0.0364432	0.000123214	0.00933256	0.0234304	0.0611473	0.667871	0.887587	0.00816337	6	31238788	HLA-C
cg17096289	6:30871619:C:A	0.0364432	0.000123214	0.00933256	0.0234304	0.0611473	0.667871	0.888055	0.0084576	6	31238788	HLA-C
cg21855257	1:158945674:G:A	-0.0180453	0.000123231	0.00933366	-0.00642605	0.230259	0.86584	1.13077	0.0102056	1	158983569	IFI16;IFI16
cg17096289	6:31319544:T:C	0.0431632	0.000123237	0.00933389	0.0364511	0.00799567	0.306093	0.823235	0.000135306	6	31238788	HLA-C
cg26955963	2:8605472:C:T	0.016087	0.000123279	0.00933681	0.0155969	0.00480355	0.231726	NA	NA	2	8466005	LINC00299
cg03237401	1:193010623:T:C	-0.0161421	0.000123282	0.00933684	-0.0178888	0.000680585	0.0611969	NA	NA	1	193104672	MIR1278;CDC73;CDC73
cg20405620	13:100002396:G:A	0.00889025	0.000123291	0.00933711	0.00684153	0.0108361	0.355211	0.910538	0.0123039	13	99960198	GPR183;UBAC2;UBAC2;UBAC2;MIR548AN
cg20405620	13:100018592:G:A	0.00889025	0.000123291	0.00933711	0.00684153	0.0108361	0.355211	0.91203	0.0139286	13	99960198	GPR183;UBAC2;UBAC2;UBAC2;MIR548AN
cg09210680	8:22831387:C:G	-0.0116455	0.000123306	0.00933797	-0.016837	7.49124e-06	0.00148407	NA	NA	8	22875414	RHOBTB2;RHOBTB2;RHOBTB2
cg01517384	6:31327435:T:G	0.0260133	0.000123438	0.00934777	0.0108472	0.212452	0.8547	NA	NA	6	31323856	HLA-B
cg23232773	6:31444048:G:C	-0.0201697	0.000123456	0.00934895	-0.0132527	0.0052428	0.243581	0.865078	0.000126943	6	31431902	HCP5
cg10213935	3:172266021:A:G	-0.0265663	0.000123528	0.00935413	-0.0179306	0.0212853	0.476594	NA	NA	3	172238177	TNFSF10;TNFSF10;TNFSF10;TNFSF10
cg07833467	22:51048514:C:T	0.033815	0.000123536	0.00935446	0.0223323	0.0114519	0.365099	NA	NA	22	50986511	KLHDC7B;KLHDC7B
cg15331332	6:29909840:G:A	0.0189815	0.000123549	0.00935446	0.0113546	0.0133054	0.390855	0.899841	0.00193703	6	29692111	HLA-F;HLA-F;HLA-F
cg02042026	11:113975446:A:G	-0.0123334	0.000123549	0.00935446	-0.0133478	0.000618469	0.0569245	NA	NA	11	113936782	ZBTB16;ZBTB16
cg11132334	4:48166213:C:T	0.0101159	0.00012355	0.00935446	0.00754647	0.0299095	0.539329	0.901144	0.00375279	4	48136298	TXK
cg11132334	4:48159351:C:T	0.0101159	0.00012355	0.00935446	0.00754647	0.0299095	0.539329	0.901895	0.00402972	4	48136298	TXK
cg11132334	4:48161992:C:G	0.0101159	0.00012355	0.00935446	0.00754647	0.0299095	0.539329	0.902579	0.00430121	4	48136298	TXK
cg13785019	11:9112572:C:T	0.0182233	0.000123618	0.00935937	0.0186836	0.00243744	0.151384	NA	NA	11	9365716
cg08609163	10:104541019:T:C	0.0158101	0.000123724	0.00936698	0.00974532	0.0521398	0.640302	NA	NA	10	104478138	SFXN2
cg08609163	10:104541020:G:C	0.0158101	0.000123724	0.00936698	0.00974532	0.0521398	0.640302	NA	NA	10	104478138	SFXN2
cg11946459	6:30405926:G:C	0.0551115	0.000123763	0.00936974	0.0235898	0.135004	0.793508	NA	NA	6	29911558	HLA-A
cg23923934	6:31117053:A:G	0.0290078	0.000123824	0.00937287	0.0269671	6.93429e-05	0.00987798	NA	NA	6	31322914	HLA-B
cg23923934	6:31117619:T:C	0.0290078	0.000123824	0.00937287	0.0269671	6.93429e-05	0.00987798	NA	NA	6	31322914	HLA-B
cg23923934	6:31118565:C:G	0.0290078	0.000123824	0.00937287	0.0269671	6.93429e-05	0.00987798	NA	NA	6	31322914	HLA-B
cg23923934	6:31119889:T:C	0.0290078	0.000123824	0.00937287	0.0269671	6.93429e-05	0.00987798	NA	NA	6	31322914	HLA-B
cg23923934	6:31121513:C:T	0.0290078	0.000123824	0.00937287	0.0269671	6.93429e-05	0.00987798	NA	NA	6	31322914	HLA-B
cg23923934	6:31123242:A:G	0.0290078	0.000123824	0.00937287	0.0269671	6.93429e-05	0.00987798	NA	NA	6	31322914	HLA-B
cg17052170	8:144003290:A:G	0.0245794	0.000123825	0.00937287	0.0116786	0.0933981	0.737731	NA	NA	8	144099482	LY6E;LY6E;LOC100133669
cg13149147	2:105767040:G:T	-0.0122635	0.000123869	0.00937594	-0.0064056	0.117367	0.770453	NA	NA	2	105757726
cg20989454	11:649486:G:A	-0.0156324	0.000124108	0.00939271	-0.0182607	0.000307436	0.0329987	NA	NA	11	613478	IRF7;IRF7;IRF7
cg20989454	11:650836:G:A	-0.0156324	0.000124108	0.00939271	-0.0182607	0.000307436	0.0329987	NA	NA	11	613478	IRF7;IRF7;IRF7
cg20989454	11:651139:T:C	-0.0156324	0.000124108	0.00939271	-0.0182607	0.000307436	0.0329987	NA	NA	11	613478	IRF7;IRF7;IRF7
cg20989454	11:654043:G:A	-0.0156324	0.000124108	0.00939271	-0.0182607	0.000307436	0.0329987	NA	NA	11	613478	IRF7;IRF7;IRF7
cg20989454	11:654232:G:A	-0.0156324	0.000124108	0.00939271	-0.0182607	0.000307436	0.0329987	NA	NA	11	613478	IRF7;IRF7;IRF7
cg20989454	11:657713:A:G	-0.0156324	0.000124108	0.00939271	-0.0182607	0.000307436	0.0329987	NA	NA	11	613478	IRF7;IRF7;IRF7
cg02835406	1:1060608:G:A	0.0202561	0.00012414	0.00939473	0.0167342	0.00473116	0.229506	1.1425	0.0103624	1	901287	PLEKHN1;PLEKHN1
cg02835406	1:1061951:C:T	0.0202561	0.00012414	0.00939473	0.0167342	0.00473116	0.229506	1.14055	0.0114079	1	901287	PLEKHN1;PLEKHN1
cg08309069	6:31500226:C:A	0.0392705	0.000124209	0.00939922	0.0449099	0.00046984	0.0461516	1.16886	0.00185227	6	31240651	HLA-C
cg08309069	6:31487540:T:C	0.0392705	0.000124209	0.00939922	0.0449099	0.00046984	0.0461516	1.16486	0.0023199	6	31240651	HLA-C
cg08309069	6:31497244:A:G	0.0392705	0.000124209	0.00939922	0.0449099	0.00046984	0.0461516	1.16367	0.00244954	6	31240651	HLA-C
cg12094903	6:32415426:A:G	-0.0160693	0.000124249	0.00940204	-0.00984945	0.0835537	0.719218	1.41387	9.85944e-17	6	32808689	PSMB8;PSMB8
cg07878065	18:2521210:T:C	-0.0105913	0.000124284	0.00940422	-0.011403	0.00269838	0.162391	NA	NA	18	2641871
cg07878065	18:2521311:G:A	-0.0105913	0.000124284	0.00940422	-0.011403	0.00269838	0.162391	NA	NA	18	2641871
cg22940798	6:32712666:C:T	-0.03055	0.00012431	0.009406	-0.0283455	0.00461099	0.225808	1.7026	8.4337e-20	6	32805554	TAP2;TAP2
cg17408993	12:65091405:C:T	0.0258876	0.00012448	0.0094186	0.0329176	8.92993e-05	0.0121835	NA	NA	12	65110360	GNS
cg16853860	6:32179438:G:A	-0.0369918	0.000124551	0.00942378	-0.0193816	0.13843	0.796917	1.46327	6.96799e-16	6	32823116	PSMB9;PSMB9;TAP1
cg23216724	6:167623345:C:T	-0.0292973	0.000124639	0.00942945	-0.0189249	0.044737	0.61232	NA	NA	6	167571584	GPR31
cg27529346	6:31329386:A:G	-0.0154577	0.000124645	0.00942945	-0.00264543	0.52863	0.951004	1.17761	6.47044e-06	6	31322926	HLA-B
cg08738516	10:126295646:A:G	0.00741203	0.000124649	0.00942945	0.00639377	0.00136396	0.101023	NA	NA	10	126408016	FAM53B
cg24331727	11:16244588:G:C	-0.0113645	0.000124649	0.00942945	-0.0138841	0.000179752	0.021578	NA	NA	11	16213327	SOX6;SOX6;SOX6;SOX6
cg24331727	11:16248020:C:A	-0.0113645	0.000124649	0.00942945	-0.0138841	0.000179752	0.021578	NA	NA	11	16213327	SOX6;SOX6;SOX6;SOX6
cg24331727	11:16249510:A:G	-0.0113645	0.000124649	0.00942945	-0.0138841	0.000179752	0.021578	NA	NA	11	16213327	SOX6;SOX6;SOX6;SOX6
cg24331727	11:16250183:C:T	-0.0113645	0.000124649	0.00942945	-0.0138841	0.000179752	0.021578	NA	NA	11	16213327	SOX6;SOX6;SOX6;SOX6
cg24331727	11:16251251:A:T	-0.0113645	0.000124649	0.00942945	-0.0138841	0.000179752	0.021578	NA	NA	11	16213327	SOX6;SOX6;SOX6;SOX6
cg20581967	20:47348161:C:G	0.0123025	0.000124733	0.00943551	0.0108992	0.0132278	0.389645	0.876636	0.0312205	20	47474823
cg27612129	16:57756172:G:A	-0.0116417	0.00012474	0.00943582	-0.00888821	0.0170114	0.434288	NA	NA	16	57017595	CETP
cg01250398	19:45458593:C:T	0.0146055	0.000124761	0.009437	0.0185488	0.000213452	0.0246816	NA	NA	19	45443100
cg01250398	19:45458925:C:T	0.0146055	0.000124761	0.009437	0.0185488	0.000213452	0.0246816	NA	NA	19	45443100
cg27529346	6:31327861:C:T	0.025865	0.000124802	0.00943989	0.0214503	0.00105169	0.0841217	1.14814	0.0118377	6	31322926	HLA-B
cg03883939	3:49941436:G:A	0.0116284	0.000124821	0.0094411	0.00932439	0.0182371	0.447174	NA	NA	3	49754876	AMIGO3;AMIGO3;RNF123
cg26663590	16:28933248:C:T	0.0135347	0.00012495	0.00945062	0.00608233	0.184614	0.835745	1.11021	0.00415396	16	28959310
cg23923934	6:31141209:A:G	0.0275633	0.000124977	0.00945227	0.029719	9.45344e-06	0.00182485	NA	NA	6	31322914	HLA-B
cg09888648	8:143407442:G:A	0.0173373	0.000124978	0.00945227	0.0138735	0.0145128	0.406792	NA	NA	8	143456215	TSNARE1;TSNARE1
cg06829760	2:17141688:T:C	-0.00930588	0.000125137	0.00946405	-0.00548671	0.093888	0.738385	1.08459	0.0169949	2	16845412	FAM49A
cg11946459	6:29349245:A:G	-0.0685111	0.000125271	0.00947399	-0.0148405	0.467092	0.940593	NA	NA	6	29911558	HLA-A
cg01971407	11:439205:C:A	0.023642	0.000125289	0.00947513	0.019599	0.00102636	0.0826878	NA	NA	11	313624	IFITM1
cg24263283	15:59549431:A:C	0.0152969	0.000125347	0.00947933	0.0120766	0.00229279	0.145271	NA	NA	15	59587546	MYO1E
cg01971407	11:413324:C:A	0.0222227	0.000125352	0.00947935	0.0194972	0.000348353	0.0363399	NA	NA	11	313624	IFITM1
cg03763873	13:43499423:T:C	-0.0169328	0.000125354	0.00947935	-0.0177512	0.00478389	0.231214	NA	NA	13	43565901	EPSTI1;EPSTI1
cg08309069	6:31116210:G:A	-0.0281604	0.000125394	0.00948049	-0.0230402	0.0141451	0.402848	1.28227	1.08296e-10	6	31240651	HLA-C
cg22940798	6:32713888:T:C	0.0192157	0.000125419	0.00948049	-0.0151975	0.0151971	0.414789	0.836315	2.91424e-07	6	32805554	TAP2;TAP2
cg22940798	6:32714592:G:A	0.0192157	0.000125419	0.00948049	-0.0151975	0.0151971	0.414789	0.836315	2.91424e-07	6	32805554	TAP2;TAP2
cg22940798	6:32714732:C:T	0.0192157	0.000125419	0.00948049	-0.0151975	0.0151971	0.414789	0.836315	2.91424e-07	6	32805554	TAP2;TAP2
cg22940798	6:32714760:A:G	0.0192157	0.000125419	0.00948049	-0.0151975	0.0151971	0.414789	0.836315	2.91424e-07	6	32805554	TAP2;TAP2
cg22940798	6:32715301:C:G	0.0192157	0.000125419	0.00948049	-0.0151975	0.0151971	0.414789	0.836315	2.91424e-07	6	32805554	TAP2;TAP2
cg22940798	6:32715773:C:T	0.0192157	0.000125419	0.00948049	-0.0151975	0.0151971	0.414789	0.836315	2.91424e-07	6	32805554	TAP2;TAP2
cg22940798	6:32715837:G:A	0.0192157	0.000125419	0.00948049	-0.0151975	0.0151971	0.414789	0.836315	2.91424e-07	6	32805554	TAP2;TAP2
cg22940798	6:32716372:C:A	0.0192157	0.000125419	0.00948049	-0.0151975	0.0151971	0.414789	0.836315	2.91424e-07	6	32805554	TAP2;TAP2
cg22940798	6:32717472:C:A	0.0192157	0.000125419	0.00948049	-0.0151975	0.0151971	0.414789	0.836315	2.91424e-07	6	32805554	TAP2;TAP2
cg22940798	6:32717549:T:C	0.0192157	0.000125419	0.00948049	-0.0151975	0.0151971	0.414789	0.836315	2.91424e-07	6	32805554	TAP2;TAP2
cg22940798	6:32717946:G:A	0.0192157	0.000125419	0.00948049	-0.0151975	0.0151971	0.414789	0.836315	2.91424e-07	6	32805554	TAP2;TAP2
cg22940798	6:32718387:G:T	0.0192157	0.000125419	0.00948049	-0.0151975	0.0151971	0.414789	0.836315	2.91424e-07	6	32805554	TAP2;TAP2
cg22940798	6:32718818:A:C	0.0192157	0.000125419	0.00948049	-0.0151975	0.0151971	0.414789	0.836315	2.91424e-07	6	32805554	TAP2;TAP2
cg22940798	6:32719068:G:C	0.0192157	0.000125419	0.00948049	-0.0151975	0.0151971	0.414789	0.837237	3.40808e-07	6	32805554	TAP2;TAP2
cg22940798	6:32719364:G:A	0.0192157	0.000125419	0.00948049	-0.0151975	0.0151971	0.414789	0.837237	3.40808e-07	6	32805554	TAP2;TAP2
cg22940798	6:32714175:C:T	0.0192157	0.000125419	0.00948049	-0.0151975	0.0151971	0.414789	0.837206	3.45991e-07	6	32805554	TAP2;TAP2
cg11187245	6:31072300:T:C	-0.0231422	0.000125428	0.00948057	-0.00982655	0.0330684	0.558076	1.2819	6.03493e-11	6	31323397	HLA-B
cg26816919	12:121197553:C:G	0.0119499	0.00012551	0.00948057	0.0080266	0.0373221	0.57842	NA	NA	12	121477815	OASL;OASL;OASL
cg26816919	12:121214723:G:T	0.0119499	0.00012551	0.00948057	0.0080266	0.0373221	0.57842	NA	NA	12	121477815	OASL;OASL;OASL
cg26816919	12:121221763:C:T	0.0119499	0.00012551	0.00948057	0.0080266	0.0373221	0.57842	NA	NA	12	121477815	OASL;OASL;OASL
cg26816919	12:121229893:T:C	0.0119499	0.00012551	0.00948057	0.0080266	0.0373221	0.57842	NA	NA	12	121477815	OASL;OASL;OASL
cg26816919	12:121230762:C:T	0.0119499	0.00012551	0.00948057	0.0080266	0.0373221	0.57842	NA	NA	12	121477815	OASL;OASL;OASL
cg26816919	12:121231790:G:A	0.0119499	0.00012551	0.00948057	0.0080266	0.0373221	0.57842	NA	NA	12	121477815	OASL;OASL;OASL
cg26816919	12:121232452:A:G	0.0119499	0.00012551	0.00948057	0.0080266	0.0373221	0.57842	NA	NA	12	121477815	OASL;OASL;OASL
cg26816919	12:121250932:T:C	0.0119499	0.00012551	0.00948057	0.0080266	0.0373221	0.57842	NA	NA	12	121477815	OASL;OASL;OASL
cg26816919	12:121254257:C:T	0.0119499	0.00012551	0.00948057	0.0080266	0.0373221	0.57842	NA	NA	12	121477815	OASL;OASL;OASL
cg26816919	12:121261858:A:G	0.0119499	0.00012551	0.00948057	0.0080266	0.0373221	0.57842	NA	NA	12	121477815	OASL;OASL;OASL
cg26816919	12:121268624:C:T	0.0119499	0.00012551	0.00948057	0.0080266	0.0373221	0.57842	NA	NA	12	121477815	OASL;OASL;OASL
cg26816919	12:121277044:A:G	0.0119499	0.00012551	0.00948057	0.0080266	0.0373221	0.57842	NA	NA	12	121477815	OASL;OASL;OASL
cg26816919	12:121291497:T:C	0.0119499	0.00012551	0.00948057	0.0080266	0.0373221	0.57842	NA	NA	12	121477815	OASL;OASL;OASL
cg26816919	12:121291505:C:G	0.0119499	0.00012551	0.00948057	0.0080266	0.0373221	0.57842	NA	NA	12	121477815	OASL;OASL;OASL
cg26816919	12:121294744:T:C	0.0119499	0.00012551	0.00948057	0.0080266	0.0373221	0.57842	NA	NA	12	121477815	OASL;OASL;OASL
cg26816919	12:121299408:T:C	0.0119499	0.00012551	0.00948057	0.0080266	0.0373221	0.57842	NA	NA	12	121477815	OASL;OASL;OASL
cg26816919	12:121303539:T:C	0.0119499	0.00012551	0.00948057	0.0080266	0.0373221	0.57842	NA	NA	12	121477815	OASL;OASL;OASL
cg26816919	12:121308055:C:G	0.0119499	0.00012551	0.00948057	0.0080266	0.0373221	0.57842	NA	NA	12	121477815	OASL;OASL;OASL
cg26816919	12:121308381:C:T	0.0119499	0.00012551	0.00948057	0.0080266	0.0373221	0.57842	NA	NA	12	121477815	OASL;OASL;OASL
cg26816919	12:121309364:C:T	0.0119499	0.00012551	0.00948057	0.0080266	0.0373221	0.57842	NA	NA	12	121477815	OASL;OASL;OASL
cg26816919	12:121312331:G:C	0.0119499	0.00012551	0.00948057	0.0080266	0.0373221	0.57842	NA	NA	12	121477815	OASL;OASL;OASL
cg26816919	12:121314280:C:T	0.0119499	0.00012551	0.00948057	0.0080266	0.0373221	0.57842	NA	NA	12	121477815	OASL;OASL;OASL
cg26816919	12:121323229:C:T	0.0119499	0.00012551	0.00948057	0.0080266	0.0373221	0.57842	NA	NA	12	121477815	OASL;OASL;OASL
cg26816919	12:121323985:T:C	0.0119499	0.00012551	0.00948057	0.0080266	0.0373221	0.57842	NA	NA	12	121477815	OASL;OASL;OASL
cg26816919	12:121325031:G:A	0.0119499	0.00012551	0.00948057	0.0080266	0.0373221	0.57842	NA	NA	12	121477815	OASL;OASL;OASL
cg26816919	12:121327716:A:C	0.0119499	0.00012551	0.00948057	0.0080266	0.0373221	0.57842	NA	NA	12	121477815	OASL;OASL;OASL
cg26816919	12:121331028:C:T	0.0119499	0.00012551	0.00948057	0.0080266	0.0373221	0.57842	NA	NA	12	121477815	OASL;OASL;OASL
cg26816919	12:121332873:A:G	0.0119499	0.00012551	0.00948057	0.0080266	0.0373221	0.57842	NA	NA	12	121477815	OASL;OASL;OASL
cg26816919	12:121337179:T:C	0.0119499	0.00012551	0.00948057	0.0080266	0.0373221	0.57842	NA	NA	12	121477815	OASL;OASL;OASL
cg09930046	19:749190:T:C	0.00833771	0.000125512	0.00948057	0.00536288	0.067674	0.686039	NA	NA	19	840737	PRTN3
cg05257202	13:100060892:G:A	0.0173188	0.000125649	0.00949064	0.00933668	0.0688242	0.688096	NA	NA	13	99934873	UBAC2;UBAC2;UBAC2
cg10740245	17:76958759:C:T	0.0196909	0.000125674	0.0094917	0.022602	0.000230177	0.0261542	NA	NA	17	76965471
cg00272009	3:122643492:C:A	0.0356623	0.000125678	0.0094917	0.0155623	0.0793545	0.711817	NA	NA	3	122398855	PARP14
cg00272009	3:122644453:G:A	0.0356623	0.000125678	0.0094917	0.0155623	0.0793545	0.711817	NA	NA	3	122398855	PARP14
cg00272009	3:122644569:T:A	0.0356623	0.000125678	0.0094917	0.0155623	0.0793545	0.711817	NA	NA	3	122398855	PARP14
cg00272009	3:122646191:G:C	0.0356623	0.000125678	0.0094917	0.0155623	0.0793545	0.711817	NA	NA	3	122398855	PARP14
cg17608381	6:30167294:C:T	0.0531674	0.000125684	0.00949196	0.0435101	0.00292997	0.170787	NA	NA	6	29911550	HLA-A
cg20026613	22:45643680:G:A	0.011354	0.000125761	0.00949596	0.00680601	0.0841403	0.719775	NA	NA	22	45609419	C22orf9;C22orf9
cg20026613	22:45643689:T:C	0.011354	0.000125761	0.00949596	0.00680601	0.0841403	0.719775	NA	NA	22	45609419	C22orf9;C22orf9
cg20026613	22:45643770:T:A	0.011354	0.000125761	0.00949596	0.00680601	0.0841403	0.719775	NA	NA	22	45609419	C22orf9;C22orf9
cg20026613	22:45643850:G:A	0.011354	0.000125761	0.00949596	0.00680601	0.0841403	0.719775	NA	NA	22	45609419	C22orf9;C22orf9
cg20026613	22:45643851:C:T	0.011354	0.000125761	0.00949596	0.00680601	0.0841403	0.719775	NA	NA	22	45609419	C22orf9;C22orf9
cg20026613	22:45644371:C:T	0.011354	0.000125761	0.00949596	0.00680601	0.0841403	0.719775	NA	NA	22	45609419	C22orf9;C22orf9
cg20026613	22:45644501:T:C	0.011354	0.000125761	0.00949596	0.00680601	0.0841403	0.719775	NA	NA	22	45609419	C22orf9;C22orf9
cg20026613	22:45645001:G:T	0.011354	0.000125761	0.00949596	0.00680601	0.0841403	0.719775	NA	NA	22	45609419	C22orf9;C22orf9
cg26557908	3:66743701:A:C	-0.0127069	0.00012579	0.0094979	-0.0135103	0.00167612	0.117542	NA	NA	3	66712182
cg27529346	6:31172937:G:A	0.02557	0.000125849	0.00950115	0.0205155	0.00123283	0.0943553	1.12729	0.0338112	6	31322926	HLA-B
cg26392102	6:31178605:C:T	0.0134884	0.000125919	0.00950115	0.0123481	0.00893775	0.323432	0.853709	6.2589e-05	6	31238751	HLA-C
cg26392102	6:31178676:T:C	0.0134884	0.000125919	0.00950115	0.0123481	0.00893775	0.323432	0.853709	6.2589e-05	6	31238751	HLA-C
cg26392102	6:31178780:A:T	0.0134884	0.000125919	0.00950115	0.0123481	0.00893775	0.323432	0.853709	6.2589e-05	6	31238751	HLA-C
cg26392102	6:31178901:G:A	0.0134884	0.000125919	0.00950115	0.0123481	0.00893775	0.323432	0.853709	6.2589e-05	6	31238751	HLA-C
cg26392102	6:31179014:A:G	0.0134884	0.000125919	0.00950115	0.0123481	0.00893775	0.323432	0.853709	6.2589e-05	6	31238751	HLA-C
cg26392102	6:31179117:G:A	0.0134884	0.000125919	0.00950115	0.0123481	0.00893775	0.323432	0.853709	6.2589e-05	6	31238751	HLA-C
cg26392102	6:31179140:A:G	0.0134884	0.000125919	0.00950115	0.0123481	0.00893775	0.323432	0.853709	6.2589e-05	6	31238751	HLA-C
cg26392102	6:31179286:C:T	0.0134884	0.000125919	0.00950115	0.0123481	0.00893775	0.323432	0.853709	6.2589e-05	6	31238751	HLA-C
cg26392102	6:31179672:G:C	0.0134884	0.000125919	0.00950115	0.0123481	0.00893775	0.323432	0.853709	6.2589e-05	6	31238751	HLA-C
cg26392102	6:31179747:C:T	0.0134884	0.000125919	0.00950115	0.0123481	0.00893775	0.323432	0.853709	6.2589e-05	6	31238751	HLA-C
cg26392102	6:31180531:G:C	0.0134884	0.000125919	0.00950115	0.0123481	0.00893775	0.323432	0.853709	6.2589e-05	6	31238751	HLA-C
cg26392102	6:31182536:A:G	0.0134884	0.000125919	0.00950115	0.0123481	0.00893775	0.323432	0.853709	6.2589e-05	6	31238751	HLA-C
cg26392102	6:31184506:C:T	0.0134884	0.000125919	0.00950115	0.0123481	0.00893775	0.323432	0.853709	6.2589e-05	6	31238751	HLA-C
cg26392102	6:31184522:A:G	0.0134884	0.000125919	0.00950115	0.0123481	0.00893775	0.323432	0.853709	6.2589e-05	6	31238751	HLA-C
cg26392102	6:31178943:C:T	0.0134884	0.000125919	0.00950115	0.0123481	0.00893775	0.323432	0.854259	6.70385e-05	6	31238751	HLA-C
cg26392102	6:31178949:A:T	0.0134884	0.000125919	0.00950115	0.0123481	0.00893775	0.323432	0.854259	6.70385e-05	6	31238751	HLA-C
cg26392102	6:31176860:A:G	0.0134884	0.000125919	0.00950115	0.0123481	0.00893775	0.323432	0.855053	7.48068e-05	6	31238751	HLA-C
cg26392102	6:31176980:C:A	0.0134884	0.000125919	0.00950115	0.0123481	0.00893775	0.323432	0.855053	7.48068e-05	6	31238751	HLA-C
cg26392102	6:31177034:G:A	0.0134884	0.000125919	0.00950115	0.0123481	0.00893775	0.323432	0.855053	7.48068e-05	6	31238751	HLA-C
cg26392102	6:31177298:A:G	0.0134884	0.000125919	0.00950115	0.0123481	0.00893775	0.323432	0.855053	7.48068e-05	6	31238751	HLA-C
cg26392102	6:31177342:C:T	0.0134884	0.000125919	0.00950115	0.0123481	0.00893775	0.323432	0.855053	7.48068e-05	6	31238751	HLA-C
cg26392102	6:31178371:T:G	0.0134884	0.000125919	0.00950115	0.0123481	0.00893775	0.323432	0.855053	7.48068e-05	6	31238751	HLA-C
cg26392102	6:31179226:C:A	0.0134884	0.000125919	0.00950115	0.0123481	0.00893775	0.323432	0.855053	7.48068e-05	6	31238751	HLA-C
cg26392102	6:31180003:A:G	0.0134884	0.000125919	0.00950115	0.0123481	0.00893775	0.323432	0.855053	7.48068e-05	6	31238751	HLA-C
cg26392102	6:31180138:G:C	0.0134884	0.000125919	0.00950115	0.0123481	0.00893775	0.323432	0.855053	7.48068e-05	6	31238751	HLA-C
cg26392102	6:31185265:G:A	0.0134884	0.000125919	0.00950115	0.0123481	0.00893775	0.323432	0.855053	7.48068e-05	6	31238751	HLA-C
cg26392102	6:31184462:C:T	0.0134884	0.000125919	0.00950115	0.0123481	0.00893775	0.323432	0.8555	7.80293e-05	6	31238751	HLA-C
cg26392102	6:31184463:A:G	0.0134884	0.000125919	0.00950115	0.0123481	0.00893775	0.323432	0.8555	7.80293e-05	6	31238751	HLA-C
cg12975667	6:141100732:A:G	-0.00826475	0.000125941	0.0095026	-0.00636425	0.00896398	0.323746	NA	NA	6	140893557
cg27529346	6:31020928:C:A	-0.0212234	0.000125951	0.00950289	-0.0084773	0.121156	0.776068	0.901016	0.0295945	6	31322926	HLA-B
cg27529346	6:31020933:A:G	-0.0212234	0.000125951	0.00950289	-0.0084773	0.121156	0.776068	0.901016	0.0295945	6	31322926	HLA-B
cg01517384	6:31243170:G:A	0.0230873	0.000125991	0.00950466	-0.0193561	0.00950619	0.331905	NA	NA	6	31323856	HLA-B
cg16427501	8:145056470:C:T	0.00958304	0.000125997	0.00950466	0.00957085	0.000530155	0.0507383	NA	NA	8	145060083	PARP10
cg16427501	8:145058037:A:G	0.00958304	0.000125997	0.00950466	0.00957085	0.000530155	0.0507383	NA	NA	8	145060083	PARP10
cg16427501	8:145059425:T:C	0.00958304	0.000125997	0.00950466	0.00957085	0.000530155	0.0507383	NA	NA	8	145060083	PARP10
cg16427501	8:145060112:G:A	0.00958304	0.000125997	0.00950466	0.00957085	0.000530155	0.0507383	NA	NA	8	145060083	PARP10
cg16427501	8:145061624:C:T	0.00958304	0.000125997	0.00950466	0.00957085	0.000530155	0.0507383	NA	NA	8	145060083	PARP10
cg16427501	8:145061829:G:A	0.00958304	0.000125997	0.00950466	0.00957085	0.000530155	0.0507383	NA	NA	8	145060083	PARP10
cg17052170	8:144009349:A:T	0.0244876	0.000125998	0.00950466	0.0116862	0.0952671	0.740333	NA	NA	8	144099482	LY6E;LY6E;LOC100133669
cg15946524	2:47655923:A:G	0.019078	0.000126044	0.00950704	0.00823504	0.139933	0.798	1.1406	0.0210443	2	47714346
cg15946524	2:47655899:A:G	0.019078	0.000126044	0.00950704	0.00823504	0.139933	0.798	1.1393	0.0222746	2	47714346
cg15946524	2:47654333:A:G	0.019078	0.000126044	0.00950704	0.00823504	0.139933	0.798	1.13846	0.0228602	2	47714346
cg15946524	2:47698702:A:G	0.019078	0.000126044	0.00950704	0.00823504	0.139933	0.798	1.1319	0.029518	2	47714346
cg15174565	15:101769618:C:T	-0.00901805	0.000126048	0.00950704	-0.00705982	0.0272644	0.5223	NA	NA	15	101728234	CHSY1
cg15174565	15:101770761:T:A	-0.00901805	0.000126048	0.00950704	-0.00705982	0.0272644	0.5223	NA	NA	15	101728234	CHSY1
cg04222728	7:138433112:C:G	-0.0145079	0.000126096	0.0095105	-0.00935009	0.0323325	0.553667	NA	NA	7	138549665	KIAA1549;KIAA1549
cg22199238	11:659619:C:A	-0.021778	0.000126202	0.00951822	-0.0236622	0.00112582	0.0882814	NA	NA	11	613857	IRF7;IRF7;IRF7;IRF7;IRF7;IRF7
cg01517384	6:31235869:T:C	-0.0253921	0.000126228	0.00951995	-0.0265879	0.00153459	0.11009	1.40062	1.65095e-17	6	31323856	HLA-B
cg19961945	19:7207731:C:T	0.00846015	0.000126265	0.00952256	0.00669975	0.00598754	0.261058	1.08843	0.0361362	19	7192407	INSR;INSR
cg09888648	8:143485783:A:G	0.0186175	0.000126365	0.00952965	0.0129774	0.0429146	0.6052	NA	NA	8	143456215	TSNARE1;TSNARE1
cg09888648	8:143491225:A:C	0.0186175	0.000126365	0.00952965	0.0129774	0.0429146	0.6052	NA	NA	8	143456215	TSNARE1;TSNARE1
cg04816140	9:92737143:G:A	0.0135488	0.000126457	0.00953612	0.0122372	0.0108455	0.355225	NA	NA	9	92763384
cg04816140	9:92738069:C:T	0.0135488	0.000126457	0.00953612	0.0122372	0.0108455	0.355225	NA	NA	9	92763384
cg03879629	3:45723890:C:G	0.0217337	0.000126504	0.0095394	0.018509	0.00155558	0.111224	NA	NA	3	46152446
cg01264131	8:66926197:T:A	-0.0155698	0.000126602	0.00954211	-0.011541	6.18619e-05	0.00895265	NA	NA	8	66749125	PDE7A
cg01264131	8:66926423:A:G	-0.0155698	0.000126602	0.00954211	-0.011541	6.18619e-05	0.00895265	NA	NA	8	66749125	PDE7A
cg01264131	8:66927237:G:A	-0.0155698	0.000126602	0.00954211	-0.011541	6.18619e-05	0.00895265	NA	NA	8	66749125	PDE7A
cg01264131	8:66927891:G:A	-0.0155698	0.000126602	0.00954211	-0.011541	6.18619e-05	0.00895265	NA	NA	8	66749125	PDE7A
cg01264131	8:66928360:G:A	-0.0155698	0.000126602	0.00954211	-0.011541	6.18619e-05	0.00895265	NA	NA	8	66749125	PDE7A
cg01264131	8:66928647:C:T	-0.0155698	0.000126602	0.00954211	-0.011541	6.18619e-05	0.00895265	NA	NA	8	66749125	PDE7A
cg01264131	8:66929194:A:G	-0.0155698	0.000126602	0.00954211	-0.011541	6.18619e-05	0.00895265	NA	NA	8	66749125	PDE7A
cg01264131	8:66930290:C:T	-0.0155698	0.000126602	0.00954211	-0.011541	6.18619e-05	0.00895265	NA	NA	8	66749125	PDE7A
cg01264131	8:66930392:A:C	-0.0155698	0.000126602	0.00954211	-0.011541	6.18619e-05	0.00895265	NA	NA	8	66749125	PDE7A
cg01264131	8:66930466:G:C	-0.0155698	0.000126602	0.00954211	-0.011541	6.18619e-05	0.00895265	NA	NA	8	66749125	PDE7A
cg01264131	8:66930916:C:G	-0.0155698	0.000126602	0.00954211	-0.011541	6.18619e-05	0.00895265	NA	NA	8	66749125	PDE7A
cg01264131	8:66931379:G:A	-0.0155698	0.000126602	0.00954211	-0.011541	6.18619e-05	0.00895265	NA	NA	8	66749125	PDE7A
cg01264131	8:66932244:C:T	-0.0155698	0.000126602	0.00954211	-0.011541	6.18619e-05	0.00895265	NA	NA	8	66749125	PDE7A
cg01264131	8:66934767:T:C	-0.0155698	0.000126602	0.00954211	-0.011541	6.18619e-05	0.00895265	NA	NA	8	66749125	PDE7A
cg01264131	8:66935288:G:A	-0.0155698	0.000126602	0.00954211	-0.011541	6.18619e-05	0.00895265	NA	NA	8	66749125	PDE7A
cg01264131	8:66935691:A:T	-0.0155698	0.000126602	0.00954211	-0.011541	6.18619e-05	0.00895265	NA	NA	8	66749125	PDE7A
cg01264131	8:66936177:A:G	-0.0155698	0.000126602	0.00954211	-0.011541	6.18619e-05	0.00895265	NA	NA	8	66749125	PDE7A
cg01264131	8:66936490:C:A	-0.0155698	0.000126602	0.00954211	-0.011541	6.18619e-05	0.00895265	NA	NA	8	66749125	PDE7A
cg01264131	8:66942971:T:A	-0.0155698	0.000126602	0.00954211	-0.011541	6.18619e-05	0.00895265	NA	NA	8	66749125	PDE7A
cg01264131	8:66943109:A:T	-0.0155698	0.000126602	0.00954211	-0.011541	6.18619e-05	0.00895265	NA	NA	8	66749125	PDE7A
cg01264131	8:66943667:T:A	-0.0155698	0.000126602	0.00954211	-0.011541	6.18619e-05	0.00895265	NA	NA	8	66749125	PDE7A
cg23216724	6:167359905:C:T	-0.0432965	0.000126614	0.00954275	-0.0314995	0.0130782	0.387205	NA	NA	6	167571584	GPR31
cg17096289	6:31572956:A:C	0.030101	0.000126737	0.00955184	0.0256382	0.0128193	0.383696	0.905193	0.00595012	6	31238788	HLA-C
cg21684411	6:31347274:C:G	0.00807243	0.000126807	0.00955686	0.00770348	0.00966448	0.334865	1.18235	2.13808e-06	6	31431573	HCP5
cg11187245	6:31235505:G:A	-0.0238513	0.00012691	0.00956372	-0.0127345	0.00789894	0.304342	1.40354	1.22394e-17	6	31323397	HLA-B
cg11187245	6:31234114:G:A	-0.0238513	0.00012691	0.00956372	-0.0127345	0.00789894	0.304342	1.40165	1.64488e-17	6	31323397	HLA-B
cg11187245	6:31233074:G:T	-0.0238513	0.00012691	0.00956372	-0.0127345	0.00789894	0.304342	1.3995	2.27318e-17	6	31323397	HLA-B
cg11187245	6:31233510:T:C	-0.0238513	0.00012691	0.00956372	-0.0127345	0.00789894	0.304342	1.39794	3.093e-17	6	31323397	HLA-B
cg08609163	10:104606636:C:T	-0.0132016	0.00012697	0.00956781	-0.0080022	0.0594098	0.663063	NA	NA	10	104478138	SFXN2
cg08609163	10:104609676:T:C	-0.0132016	0.00012697	0.00956781	-0.0080022	0.0594098	0.663063	NA	NA	10	104478138	SFXN2
cg12588917	6:29480224:G:A	-0.0325481	0.000127053	0.00957346	-0.0252485	0.0113401	0.363312	1.42427	7.40498e-10	6	29692082	HLA-F;HLA-F;HLA-F
cg12588917	6:29483620:A:T	-0.0325481	0.000127053	0.00957346	-0.0252485	0.0113401	0.363312	1.42278	8.37331e-10	6	29692082	HLA-F;HLA-F;HLA-F
cg24674925	1:153333800:A:G	-0.00861805	0.000127058	0.00957346	-0.0113754	2.83929e-05	0.00470547	NA	NA	1	153337977
cg11132334	4:48145121:T:C	0.0101425	0.00012706	0.00957346	0.00771237	0.0282579	0.529275	0.901412	0.00389312	4	48136298	TXK
cg11132334	4:48152256:C:T	0.0101425	0.00012706	0.00957346	0.00771237	0.0282579	0.529275	0.903963	0.00497671	4	48136298	TXK
cg00647820	17:40742229:A:T	-0.0440138	0.000127176	0.00958174	NA	NA	NA	NA	NA	17	40259828	DHX58
cg00647820	17:40799560:T:C	-0.0440138	0.000127176	0.00958174	NA	NA	NA	NA	NA	17	40259828	DHX58
cg26392102	6:31116526:A:G	0.0139593	0.000127206	0.00958376	0.0168201	0.000472448	0.046372	NA	NA	6	31238751	HLA-C
cg10152449	7:2542240:A:G	-0.0160182	0.000127243	0.00958634	-0.0108875	0.058691	0.660769	NA	NA	7	2444534	CHST12
cg23533285	6:31248434:A:G	0.0180503	0.000127312	0.00959128	0.01278	0.0113464	0.363378	NA	NA	6	31322348	HLA-B
cg26816919	12:121372763:A:G	0.0119858	0.000127408	0.00959833	0.00777534	0.0469329	0.621797	NA	NA	12	121477815	OASL;OASL;OASL
cg26392102	6:31013351:G:A	0.0282961	0.000127427	0.00959951	0.0271028	0.00280497	0.166434	NA	NA	6	31238751	HLA-C
cg08609163	10:104595420:T:G	-0.0132437	0.000127509	0.00960504	-0.00835115	0.0502205	0.633403	NA	NA	10	104478138	SFXN2
cg08609163	10:104596981:G:A	-0.0132437	0.000127509	0.00960504	-0.00835115	0.0502205	0.633403	NA	NA	10	104478138	SFXN2
cg08609163	10:104598322:A:G	-0.0132437	0.000127509	0.00960504	-0.00835115	0.0502205	0.633403	NA	NA	10	104478138	SFXN2
cg14126601	2:37528478:C:T	0.0207819	0.000127513	0.0096051	0.0273102	3.23196e-05	0.00518429	NA	NA	2	37384708	EIF2AK2;EIF2AK2
cg25998603	8:105709236:A:T	-0.0165307	0.000127581	0.00961	-0.0189278	0.000199891	0.0233767	NA	NA	8	105473114	DPYS
cg19420069	16:65581467:G:A	-0.0267162	0.000127615	0.00961227	-0.0286997	0.000335407	0.035386	1.09895	0.0208538	16	65635834
cg05920196	12:118791441:C:A	0.0110169	0.000127691	0.00961781	0.0088843	0.0110015	0.357531	NA	NA	12	118703604	TAOK3
cg11867489	2:99382810:A:C	-0.0108635	0.00012772	0.00961906	-0.00628602	0.0622567	0.670947	NA	NA	2	99388233	LOC101927070
cg11867489	2:99386210:C:G	-0.0108635	0.00012772	0.00961906	-0.00628602	0.0622567	0.670947	NA	NA	2	99388233	LOC101927070
cg11867489	2:99387226:G:C	-0.0108635	0.00012772	0.00961906	-0.00628602	0.0622567	0.670947	NA	NA	2	99388233	LOC101927070
cg11867489	2:99387660:C:A	-0.0108635	0.00012772	0.00961906	-0.00628602	0.0622567	0.670947	NA	NA	2	99388233	LOC101927070
cg19413066	17:76944702:C:T	-0.0152123	0.000127785	0.00962372	-0.00905302	0.0722359	0.695841	NA	NA	17	76965347
cg22940798	6:32238280:G:A	-0.0196866	0.000127809	0.00962534	-0.0232112	0.000128106	0.0163168	1.14083	0.000544908	6	32805554	TAP2;TAP2
cg04318494	11:64713485:T:G	-0.00907085	0.000127861	0.00962675	-0.00466128	0.117186	0.770085	NA	NA	11	64640770	EHD1;EHD1;EHD1
cg04318494	11:64718331:G:A	-0.00907085	0.000127861	0.00962675	-0.00466128	0.117186	0.770085	NA	NA	11	64640770	EHD1;EHD1;EHD1
cg04318494	11:64726701:A:C	-0.00907085	0.000127861	0.00962675	-0.00466128	0.117186	0.770085	NA	NA	11	64640770	EHD1;EHD1;EHD1
cg04318494	11:64728586:T:C	-0.00907085	0.000127861	0.00962675	-0.00466128	0.117186	0.770085	NA	NA	11	64640770	EHD1;EHD1;EHD1
cg04318494	11:64731438:C:T	-0.00907085	0.000127861	0.00962675	-0.00466128	0.117186	0.770085	NA	NA	11	64640770	EHD1;EHD1;EHD1
cg04318494	11:64731657:C:G	-0.00907085	0.000127861	0.00962675	-0.00466128	0.117186	0.770085	NA	NA	11	64640770	EHD1;EHD1;EHD1
cg04318494	11:64733353:G:A	-0.00907085	0.000127861	0.00962675	-0.00466128	0.117186	0.770085	NA	NA	11	64640770	EHD1;EHD1;EHD1
cg04318494	11:64736173:G:C	-0.00907085	0.000127861	0.00962675	-0.00466128	0.117186	0.770085	NA	NA	11	64640770	EHD1;EHD1;EHD1
cg04318494	11:64738070:C:T	-0.00907085	0.000127861	0.00962675	-0.00466128	0.117186	0.770085	NA	NA	11	64640770	EHD1;EHD1;EHD1
cg04318494	11:64738420:G:A	-0.00907085	0.000127861	0.00962675	-0.00466128	0.117186	0.770085	NA	NA	11	64640770	EHD1;EHD1;EHD1
cg04318494	11:64741271:C:T	-0.00907085	0.000127861	0.00962675	-0.00466128	0.117186	0.770085	NA	NA	11	64640770	EHD1;EHD1;EHD1
cg07878065	18:2503000:G:A	-0.00801606	0.000127883	0.0096282	-0.00841298	0.00115095	0.0897471	NA	NA	18	2641871
cg26724018	11:5716967:T:C	0.0175543	0.000127981	0.00963488	0.0091002	0.0548343	0.649636	NA	NA	11	5716255	TRIM22
cg26724018	11:5717063:G:A	0.0175543	0.000127981	0.00963488	0.0091002	0.0548343	0.649636	NA	NA	11	5716255	TRIM22
cg26724018	11:5718159:C:T	0.0175543	0.000127981	0.00963488	0.0091002	0.0548343	0.649636	NA	NA	11	5716255	TRIM22
cg15292513	11:12241626:A:G	0.0128557	0.000128008	0.00963665	0.0147197	0.000238791	0.0268938	NA	NA	11	12257627	MICAL2;MICAL2;MICAL2;MICAL2;MICAL2;MICAL2
cg20408505	6:29939900:C:T	0.0259483	0.000128184	0.00964927	0.0247193	0.000617897	0.0568883	0.859815	0.00785455	6	29911494	HLA-A
cg20408505	6:29928485:T:C	0.0259483	0.000128184	0.00964927	0.0247193	0.000617897	0.0568883	0.859719	0.00795414	6	29911494	HLA-A
cg20408505	6:29931564:G:A	0.0259483	0.000128184	0.00964927	0.0247193	0.000617897	0.0568883	0.859719	0.00795414	6	29911494	HLA-A
cg23533285	6:31007968:T:A	0.0138227	0.00012825	0.00965396	0.0100948	0.0108008	0.354665	0.926532	0.0371118	6	31322348	HLA-B
cg25998603	8:105178605:T:C	0.0165335	0.000128311	0.00965833	0.0106598	0.0523148	0.640872	NA	NA	8	105473114	DPYS
cg20405620	13:99996015:G:A	0.00886562	0.00012835	0.009661	0.00673839	0.0127771	0.383361	0.91757	0.0218752	13	99960198	GPR183;UBAC2;UBAC2;UBAC2;MIR548AN
cg11303842	8:143922788:C:T	-0.00925062	0.000128352	0.009661	-0.0109497	0.000345138	0.0361096	NA	NA	8	144070338	LOC100133669
cg17052170	8:143982961:G:A	0.0245874	0.000128372	0.00966226	0.0148413	0.0365579	0.574829	NA	NA	8	144099482	LY6E;LY6E;LOC100133669
cg08309069	6:31317433:G:T	-0.0276503	0.00012839	0.0096634	0.0245348	0.00802048	0.306536	1.1895	9.28755e-07	6	31240651	HLA-C
cg24351901	6:30607500:C:T	-0.0130047	0.000128398	0.00966374	-0.00406432	0.253308	0.877721	1.17921	8.87595e-06	6	29692092	HLA-F;HLA-F;HLA-F
cg26816919	12:121203427:C:T	0.0116645	0.000128442	0.00966682	0.00858231	0.0229086	0.49163	NA	NA	12	121477815	OASL;OASL;OASL
cg16070035	5:96204295:T:C	0.0290312	0.000128451	0.00966724	0.0303006	0.000863944	0.0728102	NA	NA	5	96077898	CAST;CAST;CAST;CAST;CAST;CAST
cg26955963	2:8605131:G:A	0.0158431	0.000128453	0.00966724	0.0155969	0.00480355	0.231726	NA	NA	2	8466005	LINC00299
cg22254413	20:19248926:C:T	0.0206955	0.000128544	0.00967359	0.0264491	0.000147439	0.0183667	NA	NA	20	19194649	SLC24A3
cg22254413	20:19255975:G:A	0.0206955	0.000128544	0.00967359	0.0264491	0.000147439	0.0183667	NA	NA	20	19194649	SLC24A3
cg20291162	17:40261284:G:A	0.0355105	0.00012857	0.00967532	0.0479146	3.93795e-05	0.0061484	NA	NA	17	40259547	DHX58
cg20291162	17:40103876:C:T	-0.0405905	0.000128579	0.0096758	-0.0305362	0.01898	0.455255	NA	NA	17	40259547	DHX58
cg01517384	6:31354329:C:T	0.0285188	0.000128619	0.00967858	0.0307506	0.000641721	0.0586035	0.88475	0.00239849	6	31323856	HLA-B
cg04816140	9:92681245:A:C	0.0190685	0.000128624	0.00967871	0.020095	0.00211482	0.137844	NA	NA	9	92763384
cg16324526	9:134447223:A:G	-0.0190713	0.000128663	0.00968138	-0.0179598	0.00141488	0.103448	NA	NA	9	134459345	RAPGEF1;RAPGEF1;RAPGEF1
cg14864167	8:66958597:G:C	-0.0461484	0.000128672	0.00968167	-0.0343716	2.1233e-08	8.54592e-06	NA	NA	8	66751182	PDE7A
cg14864167	8:66958895:G:C	-0.0461484	0.000128672	0.00968167	-0.0343716	2.1233e-08	8.54592e-06	NA	NA	8	66751182	PDE7A
cg05920196	12:118590732:T:G	0.0128211	0.000128828	0.00969284	0.0106871	0.0142027	0.403388	NA	NA	12	118703604	TAOK3
cg01517384	6:31440497:G:A	0.0233942	0.00012883	0.00969284	0.0145013	0.0549519	0.649976	0.899153	0.00407548	6	31323856	HLA-B
cg01517384	6:31440309:T:G	0.0233942	0.00012883	0.00969284	0.0145013	0.0549519	0.649976	0.899731	0.00430558	6	31323856	HLA-B
cg22940798	6:32689013:T:G	-0.0222325	0.000128851	0.00969421	-0.022621	0.00174718	0.120947	NA	NA	6	32805554	TAP2;TAP2
cg26663590	16:28921809:T:C	0.0132248	0.000128932	0.0096998	0.00607051	0.180414	0.832838	1.11013	0.00439899	16	28959310
cg26663590	16:28922743:A:G	0.0132248	0.000128932	0.0096998	0.00607051	0.180414	0.832838	1.10951	0.00460294	16	28959310
cg02835406	1:1060148:G:T	0.0204759	0.000128976	0.00970271	0.016802	0.00565504	0.253523	1.14281	0.010318	1	901287	PLEKHN1;PLEKHN1
cg02835406	1:1062034:G:A	0.0204759	0.000128976	0.00970271	0.016802	0.00565504	0.253523	1.13471	0.0154586	1	901287	PLEKHN1;PLEKHN1
cg04816140	9:92744488:C:A	0.0136138	0.000128988	0.00970313	0.0129527	0.0077546	0.301721	NA	NA	9	92763384
cg04816140	9:92744497:C:T	0.0136138	0.000128988	0.00970313	0.0129527	0.0077546	0.301721	NA	NA	9	92763384
cg20408505	6:29782331:G:A	0.0219765	0.000129079	0.00970974	0.0217118	0.000376788	0.038738	0.874199	0.00850715	6	29911494	HLA-A
cg06587767	19:3593004:A:G	-0.0301989	0.000129141	0.00971417	-0.0189084	0.0601725	0.665221	NA	NA	19	3691013	PIP5K1C;PIP5K1C;PIP5K1C
cg27486585	6:30628252:G:A	-0.0123457	0.000129165	0.00971554	-0.00355417	0.340909	0.911304	1.18765	3.71856e-06	6	30459595	HLA-E
cg27486585	6:30627216:T:C	-0.0123457	0.000129165	0.00971554	-0.00355417	0.340909	0.911304	1.18602	4.44075e-06	6	30459595	HLA-E
cg17146917	17:4723541:G:A	-0.0326613	0.0001292	0.00971796	-0.0283181	0.00478832	0.231324	NA	NA	17	4674194	TM4SF5
cg26392102	6:30342753:G:A	-0.0180693	0.000129251	0.00972151	-0.0147231	0.0343128	0.563224	1.417	1.69529e-11	6	31238751	HLA-C
cg02938032	1:160234691:T:G	-0.0134423	0.000129259	0.00972169	-0.0119688	0.00463486	0.226497	NA	NA	1	160267426	COPA;COPA
cg02938032	1:160237392:G:C	-0.0134423	0.000129259	0.00972169	-0.0119688	0.00463486	0.226497	NA	NA	1	160267426	COPA;COPA
cg23923934	6:31323480:G:A	0.0496717	0.000129301	0.00972392	0.0382739	0.000694696	0.0621751	NA	NA	6	31322914	HLA-B
cg23923934	6:31323667:G:A	0.0496717	0.000129301	0.00972392	0.0382739	0.000694696	0.0621751	NA	NA	6	31322914	HLA-B
cg23923934	6:31326212:C:T	0.0496717	0.000129301	0.00972392	0.0382739	0.000694696	0.0621751	NA	NA	6	31322914	HLA-B
cg23923934	6:31326410:T:A	0.0496717	0.000129301	0.00972392	0.0382739	0.000694696	0.0621751	NA	NA	6	31322914	HLA-B
cg23533285	6:31059462:G:A	0.0202496	0.000129375	0.00972782	0.0210026	0.000168854	0.0205127	NA	NA	6	31322348	HLA-B
cg20408505	6:29783491:T:C	0.0312022	0.00012942	0.00972782	0.0426341	2.05962e-06	0.00048347	NA	NA	6	29911494	HLA-A
cg20408505	6:29784310:G:A	0.0312022	0.00012942	0.00972782	0.0426341	2.05962e-06	0.00048347	NA	NA	6	29911494	HLA-A
cg20408505	6:29784543:A:C	0.0312022	0.00012942	0.00972782	0.0426341	2.05962e-06	0.00048347	NA	NA	6	29911494	HLA-A
cg20408505	6:29784769:T:C	0.0312022	0.00012942	0.00972782	0.0426341	2.05962e-06	0.00048347	NA	NA	6	29911494	HLA-A
cg20408505	6:29784983:G:A	0.0312022	0.00012942	0.00972782	0.0426341	2.05962e-06	0.00048347	NA	NA	6	29911494	HLA-A
cg20408505	6:29785671:C:T	0.0312022	0.00012942	0.00972782	0.0426341	2.05962e-06	0.00048347	NA	NA	6	29911494	HLA-A
cg20408505	6:29785958:C:G	0.0312022	0.00012942	0.00972782	0.0426341	2.05962e-06	0.00048347	NA	NA	6	29911494	HLA-A
cg20408505	6:29786057:G:T	0.0312022	0.00012942	0.00972782	0.0426341	2.05962e-06	0.00048347	NA	NA	6	29911494	HLA-A
cg20408505	6:29786214:C:T	0.0312022	0.00012942	0.00972782	0.0426341	2.05962e-06	0.00048347	NA	NA	6	29911494	HLA-A
cg20408505	6:29786265:T:A	0.0312022	0.00012942	0.00972782	0.0426341	2.05962e-06	0.00048347	NA	NA	6	29911494	HLA-A
cg20408505	6:29786346:C:T	0.0312022	0.00012942	0.00972782	0.0426341	2.05962e-06	0.00048347	NA	NA	6	29911494	HLA-A
cg20408505	6:29786352:G:A	0.0312022	0.00012942	0.00972782	0.0426341	2.05962e-06	0.00048347	NA	NA	6	29911494	HLA-A
cg20408505	6:29786409:C:G	0.0312022	0.00012942	0.00972782	0.0426341	2.05962e-06	0.00048347	NA	NA	6	29911494	HLA-A
cg20408505	6:29786766:G:A	0.0312022	0.00012942	0.00972782	0.0426341	2.05962e-06	0.00048347	NA	NA	6	29911494	HLA-A
cg20408505	6:29787532:T:G	0.0312022	0.00012942	0.00972782	0.0426341	2.05962e-06	0.00048347	NA	NA	6	29911494	HLA-A
cg20408505	6:29787649:G:A	0.0312022	0.00012942	0.00972782	0.0426341	2.05962e-06	0.00048347	NA	NA	6	29911494	HLA-A
cg20408505	6:29788537:C:T	0.0312022	0.00012942	0.00972782	0.0426341	2.05962e-06	0.00048347	NA	NA	6	29911494	HLA-A
cg20408505	6:29788794:T:G	0.0312022	0.00012942	0.00972782	0.0426341	2.05962e-06	0.00048347	NA	NA	6	29911494	HLA-A
cg02408464	11:103599717:A:T	-0.0178168	0.000129423	0.00972782	-0.0200922	0.000136683	0.0172421	NA	NA	11	103746841
cg02408464	11:103600269:A:G	-0.0178168	0.000129423	0.00972782	-0.0200922	0.000136683	0.0172421	NA	NA	11	103746841
cg02408464	11:103601116:G:C	-0.0178168	0.000129423	0.00972782	-0.0200922	0.000136683	0.0172421	NA	NA	11	103746841
cg02408464	11:103608042:G:A	-0.0178168	0.000129423	0.00972782	-0.0200922	0.000136683	0.0172421	NA	NA	11	103746841
cg23923934	6:31072300:T:C	-0.0239899	0.000129513	0.00973436	-0.0118343	0.0435828	0.608168	1.2819	6.03493e-11	6	31322914	HLA-B
cg12975667	6:141092243:T:C	-0.00968937	0.000129614	0.00974072	-0.00655406	0.0189835	0.45529	NA	NA	6	140893557
cg12975667	6:141092625:T:C	-0.00968937	0.000129614	0.00974072	-0.00655406	0.0189835	0.45529	NA	NA	6	140893557
cg12975667	6:141103440:A:G	-0.00968937	0.000129614	0.00974072	-0.00655406	0.0189835	0.45529	NA	NA	6	140893557
cg13272096	13:43271058:A:G	0.0217061	0.000129619	0.00974072	0.020963	0.00121614	0.0933218	NA	NA	13	43294689
cg13272096	13:43271763:G:A	0.0217061	0.000129619	0.00974072	0.020963	0.00121614	0.0933218	NA	NA	13	43294689
cg13272096	13:43273875:G:T	0.0217061	0.000129619	0.00974072	0.020963	0.00121614	0.0933218	NA	NA	13	43294689
cg13272096	13:43274623:C:A	0.0217061	0.000129619	0.00974072	0.020963	0.00121614	0.0933218	NA	NA	13	43294689
cg04816140	9:92702373:C:G	0.0150182	0.000129666	0.00974402	0.0135504	0.0100234	0.341934	NA	NA	9	92763384
cg25998603	8:105170714:A:G	0.0166529	0.00012969	0.00974516	0.0112989	0.0403304	0.593047	NA	NA	8	105473114	DPYS
cg25998603	8:105172677:T:A	0.0166529	0.00012969	0.00974516	0.0112989	0.0403304	0.593047	NA	NA	8	105473114	DPYS
cg25998603	8:105173903:C:T	0.0166529	0.00012969	0.00974516	0.0112989	0.0403304	0.593047	NA	NA	8	105473114	DPYS
cg08309069	6:31321413:T:C	0.0619644	0.000129727	0.00974678	0.0425434	0.0385649	0.584419	0.842731	0.00998829	6	31240651	HLA-C
cg16011033	2:37396149:G:A	0.0144094	0.000129742	0.00974678	0.0105834	0.0236164	0.497096	NA	NA	2	37594079	QPCT
cg16011033	2:37396168:G:A	0.0144094	0.000129742	0.00974678	0.0105834	0.0236164	0.497096	NA	NA	2	37594079	QPCT
cg16011033	2:37396316:A:G	0.0144094	0.000129742	0.00974678	0.0105834	0.0236164	0.497096	NA	NA	2	37594079	QPCT
cg16011033	2:37396353:T:C	0.0144094	0.000129742	0.00974678	0.0105834	0.0236164	0.497096	NA	NA	2	37594079	QPCT
cg16011033	2:37396608:T:C	0.0144094	0.000129742	0.00974678	0.0105834	0.0236164	0.497096	NA	NA	2	37594079	QPCT
cg16011033	2:37396926:A:G	0.0144094	0.000129742	0.00974678	0.0105834	0.0236164	0.497096	NA	NA	2	37594079	QPCT
cg16011033	2:37397470:T:C	0.0144094	0.000129742	0.00974678	0.0105834	0.0236164	0.497096	NA	NA	2	37594079	QPCT
cg16011033	2:37397483:A:G	0.0144094	0.000129742	0.00974678	0.0105834	0.0236164	0.497096	NA	NA	2	37594079	QPCT
cg16011033	2:37397616:A:T	0.0144094	0.000129742	0.00974678	0.0105834	0.0236164	0.497096	NA	NA	2	37594079	QPCT
cg17096289	6:30998020:C:T	-0.0467416	0.000129823	0.00975213	-0.0347274	0.0178441	0.442457	0.861404	0.00434552	6	31238788	HLA-C
cg17096289	6:30998051:T:C	-0.0467416	0.000129823	0.00975213	-0.0347274	0.0178441	0.442457	0.861404	0.00434552	6	31238788	HLA-C
cg17096289	6:30998068:G:T	-0.0467416	0.000129823	0.00975213	-0.0347274	0.0178441	0.442457	0.861404	0.00434552	6	31238788	HLA-C
cg14864167	8:66654703:T:C	-0.0404117	0.00012997	0.00976294	-0.0155531	0.0089976	0.324448	1.0919	0.009937	8	66751182	PDE7A
cg27529346	6:31410327:G:A	-0.0180682	0.000130006	0.00976429	-0.0129675	0.00927571	0.328371	NA	NA	6	31322926	HLA-B
cg27529346	6:31410597:G:A	-0.0180682	0.000130006	0.00976429	-0.0129675	0.00927571	0.328371	NA	NA	6	31322926	HLA-B
cg27529346	6:31410649:C:T	-0.0180682	0.000130006	0.00976429	-0.0129675	0.00927571	0.328371	NA	NA	6	31322926	HLA-B
cg27529346	6:31410751:C:T	-0.0180682	0.000130006	0.00976429	-0.0129675	0.00927571	0.328371	NA	NA	6	31322926	HLA-B
cg27529346	6:31410885:T:C	-0.0180682	0.000130006	0.00976429	-0.0129675	0.00927571	0.328371	NA	NA	6	31322926	HLA-B
cg27529346	6:31411519:G:A	-0.0180682	0.000130006	0.00976429	-0.0129675	0.00927571	0.328371	NA	NA	6	31322926	HLA-B
cg20026613	22:45641411:T:G	0.0112923	0.000130027	0.00976562	0.00635598	0.107405	0.757311	NA	NA	22	45609419	C22orf9;C22orf9
cg21755044	8:143754136:G:A	-0.0190409	0.000130043	0.00976661	-0.0152257	0.0210537	0.474413	NA	NA	8	144069697	LOC100133669
cg03526142	17:33826344:T:C	-0.0159171	0.000130145	0.009774	-0.0127053	0.00625746	0.267713	NA	NA	17	33864734	SLFN12L;SLFN12L
cg17608381	6:29732595:C:T	-0.0382504	0.0001302	0.00977793	-0.0278896	0.00685719	0.282151	NA	NA	6	29911550	HLA-A
cg25998603	8:105154415:C:T	0.0188199	0.000130286	0.00978415	0.0167738	0.0100778	0.342922	NA	NA	8	105473114	DPYS
cg01264131	8:66870013:G:A	-0.0165353	0.000130357	0.00978926	-0.0108801	0.000542404	0.0516998	1.09217	0.0180515	8	66749125	PDE7A
cg27529346	6:31079889:C:G	0.0148842	0.000130375	0.00979039	0.00937526	0.0161099	0.425344	0.869433	5.45032e-05	6	31322926	HLA-B
cg13172359	10:91402816:G:A	0.0508069	0.00013049	0.0097988	0.0294273	0.116676	0.769349	NA	NA	10	91175366	IFIT5
cg25637655	6:30223490:T:C	-0.0383227	0.000130551	0.00980311	-0.0377639	0.00331919	0.184815	1.16356	3.00304e-05	6	29911542	HLA-A
cg00432233	6:7247344:C:A	-0.0175608	0.000130573	0.00980458	-0.00715655	0.0986055	0.746119	NA	NA	6	6292977	F13A1
cg23533285	6:31354329:C:T	-0.016515	0.000130603	0.00980661	-0.00869526	0.0664705	0.682779	0.88475	0.00239849	6	31322348	HLA-B
cg17608381	6:30405956:A:G	0.0527987	0.000130639	0.00980905	0.0282578	0.0549009	0.649852	NA	NA	6	29911550	HLA-A
cg00272009	3:122357632:A:G	-0.021429	0.000130658	0.00981022	-0.028458	5.45408e-08	1.9468e-05	NA	NA	3	122398855	PARP14
cg08293824	3:172417524:G:A	0.0423811	0.000130746	0.0098166	NA	NA	NA	NA	NA	3	172313318
cg16070035	5:96117555:C:T	-0.0410214	0.000130828	0.00981939	-0.031917	0.0117615	0.370016	NA	NA	5	96077898	CAST;CAST;CAST;CAST;CAST;CAST
cg16070035	5:96119044:T:A	-0.0410214	0.000130828	0.00981939	-0.031917	0.0117615	0.370016	NA	NA	5	96077898	CAST;CAST;CAST;CAST;CAST;CAST
cg16070035	5:96130038:T:C	-0.0410214	0.000130828	0.00981939	-0.031917	0.0117615	0.370016	NA	NA	5	96077898	CAST;CAST;CAST;CAST;CAST;CAST
cg16070035	5:96134217:G:A	-0.0410214	0.000130828	0.00981939	-0.031917	0.0117615	0.370016	NA	NA	5	96077898	CAST;CAST;CAST;CAST;CAST;CAST
cg16070035	5:96135698:T:C	-0.0410214	0.000130828	0.00981939	-0.031917	0.0117615	0.370016	NA	NA	5	96077898	CAST;CAST;CAST;CAST;CAST;CAST
cg16070035	5:96136340:A:C	-0.0410214	0.000130828	0.00981939	-0.031917	0.0117615	0.370016	NA	NA	5	96077898	CAST;CAST;CAST;CAST;CAST;CAST
cg16070035	5:96140051:A:T	-0.0410214	0.000130828	0.00981939	-0.031917	0.0117615	0.370016	NA	NA	5	96077898	CAST;CAST;CAST;CAST;CAST;CAST
cg16070035	5:96144773:G:A	-0.0410214	0.000130828	0.00981939	-0.031917	0.0117615	0.370016	NA	NA	5	96077898	CAST;CAST;CAST;CAST;CAST;CAST
cg16070035	5:96146448:C:A	-0.0410214	0.000130828	0.00981939	-0.031917	0.0117615	0.370016	NA	NA	5	96077898	CAST;CAST;CAST;CAST;CAST;CAST
cg09888648	8:143416412:T:C	0.0187319	0.000130841	0.00981939	0.0149124	0.0138704	0.39931	NA	NA	8	143456215	TSNARE1;TSNARE1
cg09888648	8:143416699:C:T	0.0187319	0.000130841	0.00981939	0.0149124	0.0138704	0.39931	NA	NA	8	143456215	TSNARE1;TSNARE1
cg09888648	8:143416790:G:A	0.0187319	0.000130841	0.00981939	0.0149124	0.0138704	0.39931	NA	NA	8	143456215	TSNARE1;TSNARE1
cg09888648	8:143418789:C:T	0.0187319	0.000130841	0.00981939	0.0149124	0.0138704	0.39931	NA	NA	8	143456215	TSNARE1;TSNARE1
cg09888648	8:143422243:C:A	0.0187319	0.000130841	0.00981939	0.0149124	0.0138704	0.39931	NA	NA	8	143456215	TSNARE1;TSNARE1
cg09888648	8:143424089:C:T	0.0187319	0.000130841	0.00981939	0.0149124	0.0138704	0.39931	NA	NA	8	143456215	TSNARE1;TSNARE1
cg09888648	8:143428260:A:G	0.0187319	0.000130841	0.00981939	0.0149124	0.0138704	0.39931	NA	NA	8	143456215	TSNARE1;TSNARE1
cg09888648	8:143443007:C:T	0.0187319	0.000130841	0.00981939	0.0149124	0.0138704	0.39931	NA	NA	8	143456215	TSNARE1;TSNARE1
cg09888648	8:143443183:G:C	0.0187319	0.000130841	0.00981939	0.0149124	0.0138704	0.39931	NA	NA	8	143456215	TSNARE1;TSNARE1
cg09888648	8:143450095:G:C	0.0187319	0.000130841	0.00981939	0.0149124	0.0138704	0.39931	NA	NA	8	143456215	TSNARE1;TSNARE1
cg08309069	6:31104061:G:A	0.05554	0.000130938	0.00982639	0.0463576	0.016731	0.431581	NA	NA	6	31240651	HLA-C
cg17608381	6:30181621:C:T	0.0703568	0.000131018	0.00983223	0.0495304	0.0162951	0.426759	NA	NA	6	29911550	HLA-A
cg22725343	21:42845638:C:T	-0.0148984	0.000131027	0.00983267	0.0145407	0.00423581	0.215043	0.932341	0.0398072	21	42817232	MX1;MX1;MX1;MX1
cg08998192	6:32749795:T:A	-0.0144828	0.000131058	0.00983472	-0.0161033	0.00151969	0.109339	NA	NA	6	32805570	TAP2;TAP2
cg13789214	8:117321902:A:G	-0.0143841	0.000131096	0.00983737	-0.0132632	0.00305222	0.175342	1.10782	0.0442797	8	117301772	LINC00536
cg10710569	2:231326188:A:G	-0.0252113	0.000131178	0.00984323	-0.0258745	0.00012526	0.0160279	NA	NA	2	231283552	SP100;SP100;SP100;SP100;SP100;SP100
cg11132334	4:47716085:A:C	-0.0136183	0.000131217	0.00984598	-0.00535904	0.213951	0.855525	NA	NA	4	48136298	TXK
cg01971407	11:438926:A:G	0.023174	0.000131346	0.0098554	0.0187063	0.00146552	0.106284	NA	NA	11	313624	IFITM1
cg17593958	20:62308829:A:G	0.0225682	0.00013148	0.00986522	0.0262561	2.77741e-05	0.00461131	NA	NA	20	62199034	PRIC285;PRIC285;PRIC285
cg08738516	10:126314294:G:C	-0.0102282	0.000131533	0.00986896	-0.00648212	0.0419466	0.600632	NA	NA	10	126408016	FAM53B
cg14126601	2:37489623:C:A	-0.0190837	0.000131601	0.00987213	0.027594	4.42267e-06	0.000938282	NA	NA	2	37384708	EIF2AK2;EIF2AK2
cg14126601	2:37531523:G:T	0.0206347	0.00013161	0.00987213	0.0273102	3.23196e-05	0.00518429	NA	NA	2	37384708	EIF2AK2;EIF2AK2
cg06312004	8:135606589:G:A	0.0157357	0.000131615	0.00987213	0.0145099	0.00629196	0.268739	NA	NA	8	135836721
cg06312004	8:135606907:C:T	0.0157357	0.000131615	0.00987213	0.0145099	0.00629196	0.268739	NA	NA	8	135836721
cg06312004	8:135607823:G:A	0.0157357	0.000131615	0.00987213	0.0145099	0.00629196	0.268739	NA	NA	8	135836721
cg06312004	8:135608133:T:C	0.0157357	0.000131615	0.00987213	0.0145099	0.00629196	0.268739	NA	NA	8	135836721
cg06312004	8:135610142:C:T	0.0157357	0.000131615	0.00987213	0.0145099	0.00629196	0.268739	NA	NA	8	135836721
cg06312004	8:135610207:A:T	0.0157357	0.000131615	0.00987213	0.0145099	0.00629196	0.268739	NA	NA	8	135836721
cg06312004	8:135610616:A:T	0.0157357	0.000131615	0.00987213	0.0145099	0.00629196	0.268739	NA	NA	8	135836721
cg06312004	8:135611117:G:A	0.0157357	0.000131615	0.00987213	0.0145099	0.00629196	0.268739	NA	NA	8	135836721
cg06312004	8:135611365:G:A	0.0157357	0.000131615	0.00987213	0.0145099	0.00629196	0.268739	NA	NA	8	135836721
cg06312004	8:135611476:G:A	0.0157357	0.000131615	0.00987213	0.0145099	0.00629196	0.268739	NA	NA	8	135836721
cg06312004	8:135611532:C:T	0.0157357	0.000131615	0.00987213	0.0145099	0.00629196	0.268739	NA	NA	8	135836721
cg13587253	10:100940370:G:A	-0.0170255	0.000131622	0.00987244	-0.0135836	0.0106075	0.351201	NA	NA	10	101116763	CNNM1
cg26392102	6:31509967:G:T	0.017014	0.000131672	0.00987569	0.0160018	0.00513455	0.240909	0.807561	6.6644e-06	6	31238751	HLA-C
cg26392102	6:31513559:C:A	0.017014	0.000131672	0.00987569	0.0160018	0.00513455	0.240909	0.807561	6.6644e-06	6	31238751	HLA-C
cg25637655	6:30366111:C:T	-0.0479574	0.000131723	0.0098793	-0.0569355	0.000576555	0.0541054	0.912449	0.0395021	6	29911542	HLA-A
cg11617938	6:29688501:A:C	-0.0134045	0.000131749	0.00988099	-0.00720822	0.0710845	0.692771	1.08172	0.0244945	6	29692281	HLA-F;HLA-F;HLA-F
cg26959945	7:20159688:G:C	-0.0116991	0.00013178	0.00988307	-0.00368986	0.348422	0.91393	NA	NA	7	20233217	MACC1
cg10213935	3:172267803:T:C	-0.0269949	0.0001318	0.00988435	-0.0202924	0.0116166	0.368212	NA	NA	3	172238177	TNFSF10;TNFSF10;TNFSF10;TNFSF10
cg27662789	12:43276509:A:G	0.0354534	0.000131815	0.00988524	0.0148129	0.13181	0.789497	NA	NA	12	43666281
cg23216724	6:167580583:C:T	-0.023855	0.000131882	0.00989005	-0.0143503	0.0560926	0.6528	NA	NA	6	167571584	GPR31
cg11187245	6:32179438:G:A	-0.0314955	0.00013196	0.00989566	-0.00919195	0.197957	0.845115	1.46327	6.96799e-16	6	31323397	HLA-B
cg04582010	11:434659:G:A	0.0262428	0.000131965	0.00989582	0.0104823	0.115142	0.767523	NA	NA	11	313120	IFITM1
cg12094903	6:32340070:C:T	-0.0133499	0.000132027	0.00990025	-0.0111986	0.015822	0.42191	NA	NA	6	32808689	PSMB8;PSMB8
cg16853860	6:32189921:A:G	-0.0367342	0.000132088	0.00990456	-0.0193816	0.13843	0.796917	1.45331	1.95145e-15	6	32823116	PSMB9;PSMB9;TAP1
cg17096289	6:31525912:C:T	-0.0638058	0.000132105	0.00990562	-0.0724668	0.000158702	0.0195637	1.1809	0.0233994	6	31238788	HLA-C
cg26663590	16:28922149:C:T	0.013134	0.000132119	0.0099064	0.00597628	0.182781	0.834477	1.10556	0.00619469	16	28959310
cg25998603	8:105416998:G:A	0.0288197	0.000132202	0.00991238	0.00840821	0.434342	0.933901	NA	NA	8	105473114	DPYS
cg26392102	6:31221515:T:C	0.0163695	0.000132252	0.00991597	0.0159749	0.0053984	0.247361	0.852499	0.000547686	6	31238751	HLA-C
cg22725343	21:42825856:G:A	0.0164221	0.000132403	0.00991963	0.00946787	0.0966529	0.743159	NA	NA	21	42817232	MX1;MX1;MX1;MX1
cg22725343	21:42826098:A:G	0.0164221	0.000132403	0.00991963	0.00946787	0.0966529	0.743159	NA	NA	21	42817232	MX1;MX1;MX1;MX1
cg19586143	18:34267891:A:G	0.0116422	0.000132423	0.00991963	0.0146429	9.70524e-05	0.0130563	NA	NA	18	34325134	FHOD3
cg19586143	18:34267978:C:T	0.0116422	0.000132423	0.00991963	0.0146429	9.70524e-05	0.0130563	NA	NA	18	34325134	FHOD3
cg22940798	6:32698369:T:C	-0.0218949	0.000132516	0.00991963	-0.0224152	0.00208868	0.136953	NA	NA	6	32805554	TAP2;TAP2
cg13587253	10:100837000:C:T	-0.0168412	0.000132566	0.00991963	-0.0159735	0.0021078	0.137633	NA	NA	10	101116763	CNNM1
cg13587253	10:100837052:G:T	-0.0168412	0.000132566	0.00991963	-0.0159735	0.0021078	0.137633	NA	NA	10	101116763	CNNM1
cg13587253	10:100837466:T:C	-0.0168412	0.000132566	0.00991963	-0.0159735	0.0021078	0.137633	NA	NA	10	101116763	CNNM1
cg13587253	10:100839029:G:A	-0.0168412	0.000132566	0.00991963	-0.0159735	0.0021078	0.137633	NA	NA	10	101116763	CNNM1
cg13587253	10:100839324:C:A	-0.0168412	0.000132566	0.00991963	-0.0159735	0.0021078	0.137633	NA	NA	10	101116763	CNNM1
cg13587253	10:100840540:A:G	-0.0168412	0.000132566	0.00991963	-0.0159735	0.0021078	0.137633	NA	NA	10	101116763	CNNM1
cg13587253	10:100845924:G:A	-0.0168412	0.000132566	0.00991963	-0.0159735	0.0021078	0.137633	NA	NA	10	101116763	CNNM1
cg13587253	10:100846746:T:C	-0.0168412	0.000132566	0.00991963	-0.0159735	0.0021078	0.137633	NA	NA	10	101116763	CNNM1
cg13587253	10:100848322:T:C	-0.0168412	0.000132566	0.00991963	-0.0159735	0.0021078	0.137633	NA	NA	10	101116763	CNNM1
cg13587253	10:100849424:G:A	-0.0168412	0.000132566	0.00991963	-0.0159735	0.0021078	0.137633	NA	NA	10	101116763	CNNM1
cg13587253	10:100851388:C:G	-0.0168412	0.000132566	0.00991963	-0.0159735	0.0021078	0.137633	NA	NA	10	101116763	CNNM1
cg13587253	10:100852009:C:T	-0.0168412	0.000132566	0.00991963	-0.0159735	0.0021078	0.137633	NA	NA	10	101116763	CNNM1
cg13587253	10:100852623:A:G	-0.0168412	0.000132566	0.00991963	-0.0159735	0.0021078	0.137633	NA	NA	10	101116763	CNNM1
cg13587253	10:100852782:T:C	-0.0168412	0.000132566	0.00991963	-0.0159735	0.0021078	0.137633	NA	NA	10	101116763	CNNM1
cg13587253	10:100853212:A:G	-0.0168412	0.000132566	0.00991963	-0.0159735	0.0021078	0.137633	NA	NA	10	101116763	CNNM1
cg13587253	10:100853897:A:G	-0.0168412	0.000132566	0.00991963	-0.0159735	0.0021078	0.137633	NA	NA	10	101116763	CNNM1
cg13587253	10:100857450:C:A	-0.0168412	0.000132566	0.00991963	-0.0159735	0.0021078	0.137633	NA	NA	10	101116763	CNNM1
cg13587253	10:100857758:G:A	-0.0168412	0.000132566	0.00991963	-0.0159735	0.0021078	0.137633	NA	NA	10	101116763	CNNM1
cg13587253	10:100858440:C:T	-0.0168412	0.000132566	0.00991963	-0.0159735	0.0021078	0.137633	NA	NA	10	101116763	CNNM1
cg13587253	10:100858626:C:G	-0.0168412	0.000132566	0.00991963	-0.0159735	0.0021078	0.137633	NA	NA	10	101116763	CNNM1
cg13587253	10:100859362:A:G	-0.0168412	0.000132566	0.00991963	-0.0159735	0.0021078	0.137633	NA	NA	10	101116763	CNNM1
cg13587253	10:100860302:G:A	-0.0168412	0.000132566	0.00991963	-0.0159735	0.0021078	0.137633	NA	NA	10	101116763	CNNM1
cg13587253	10:100860580:G:C	-0.0168412	0.000132566	0.00991963	-0.0159735	0.0021078	0.137633	NA	NA	10	101116763	CNNM1
cg13587253	10:100861507:C:T	-0.0168412	0.000132566	0.00991963	-0.0159735	0.0021078	0.137633	NA	NA	10	101116763	CNNM1
cg13587253	10:100866524:T:G	-0.0168412	0.000132566	0.00991963	-0.0159735	0.0021078	0.137633	NA	NA	10	101116763	CNNM1
cg13587253	10:100868713:T:C	-0.0168412	0.000132566	0.00991963	-0.0159735	0.0021078	0.137633	NA	NA	10	101116763	CNNM1
cg13587253	10:100870951:C:T	-0.0168412	0.000132566	0.00991963	-0.0159735	0.0021078	0.137633	NA	NA	10	101116763	CNNM1
cg13587253	10:100871580:A:G	-0.0168412	0.000132566	0.00991963	-0.0159735	0.0021078	0.137633	NA	NA	10	101116763	CNNM1
cg13587253	10:100872291:T:C	-0.0168412	0.000132566	0.00991963	-0.0159735	0.0021078	0.137633	NA	NA	10	101116763	CNNM1
cg13587253	10:100872613:T:A	-0.0168412	0.000132566	0.00991963	-0.0159735	0.0021078	0.137633	NA	NA	10	101116763	CNNM1
cg13587253	10:100872781:T:C	-0.0168412	0.000132566	0.00991963	-0.0159735	0.0021078	0.137633	NA	NA	10	101116763	CNNM1
cg13587253	10:100875011:C:T	-0.0168412	0.000132566	0.00991963	-0.0159735	0.0021078	0.137633	NA	NA	10	101116763	CNNM1
cg13587253	10:100875012:C:G	-0.0168412	0.000132566	0.00991963	-0.0159735	0.0021078	0.137633	NA	NA	10	101116763	CNNM1
cg13587253	10:100876295:G:A	-0.0168412	0.000132566	0.00991963	-0.0159735	0.0021078	0.137633	NA	NA	10	101116763	CNNM1
cg13587253	10:100876445:C:T	-0.0168412	0.000132566	0.00991963	-0.0159735	0.0021078	0.137633	NA	NA	10	101116763	CNNM1
cg13587253	10:100876787:G:A	-0.0168412	0.000132566	0.00991963	-0.0159735	0.0021078	0.137633	NA	NA	10	101116763	CNNM1
cg13587253	10:100879561:C:G	-0.0168412	0.000132566	0.00991963	-0.0159735	0.0021078	0.137633	NA	NA	10	101116763	CNNM1
cg13587253	10:100879702:C:T	-0.0168412	0.000132566	0.00991963	-0.0159735	0.0021078	0.137633	NA	NA	10	101116763	CNNM1
cg13587253	10:100879955:G:A	-0.0168412	0.000132566	0.00991963	-0.0159735	0.0021078	0.137633	NA	NA	10	101116763	CNNM1
cg13587253	10:100880069:T:C	-0.0168412	0.000132566	0.00991963	-0.0159735	0.0021078	0.137633	NA	NA	10	101116763	CNNM1
cg13587253	10:100880355:T:C	-0.0168412	0.000132566	0.00991963	-0.0159735	0.0021078	0.137633	NA	NA	10	101116763	CNNM1
cg13587253	10:100881116:G:A	-0.0168412	0.000132566	0.00991963	-0.0159735	0.0021078	0.137633	NA	NA	10	101116763	CNNM1
cg13587253	10:100881135:G:C	-0.0168412	0.000132566	0.00991963	-0.0159735	0.0021078	0.137633	NA	NA	10	101116763	CNNM1
cg13587253	10:100881909:G:A	-0.0168412	0.000132566	0.00991963	-0.0159735	0.0021078	0.137633	NA	NA	10	101116763	CNNM1
cg13587253	10:100883506:A:G	-0.0168412	0.000132566	0.00991963	-0.0159735	0.0021078	0.137633	NA	NA	10	101116763	CNNM1
cg13587253	10:100887857:A:G	-0.0168412	0.000132566	0.00991963	-0.0159735	0.0021078	0.137633	NA	NA	10	101116763	CNNM1
cg13587253	10:100888577:A:G	-0.0168412	0.000132566	0.00991963	-0.0159735	0.0021078	0.137633	NA	NA	10	101116763	CNNM1
cg13587253	10:100888892:C:G	-0.0168412	0.000132566	0.00991963	-0.0159735	0.0021078	0.137633	NA	NA	10	101116763	CNNM1
cg13587253	10:100888988:T:G	-0.0168412	0.000132566	0.00991963	-0.0159735	0.0021078	0.137633	NA	NA	10	101116763	CNNM1
cg13587253	10:100890193:A:G	-0.0168412	0.000132566	0.00991963	-0.0159735	0.0021078	0.137633	NA	NA	10	101116763	CNNM1
cg13587253	10:100892234:A:G	-0.0168412	0.000132566	0.00991963	-0.0159735	0.0021078	0.137633	NA	NA	10	101116763	CNNM1
cg13587253	10:100892622:T:C	-0.0168412	0.000132566	0.00991963	-0.0159735	0.0021078	0.137633	NA	NA	10	101116763	CNNM1
cg13587253	10:100893082:A:C	-0.0168412	0.000132566	0.00991963	-0.0159735	0.0021078	0.137633	NA	NA	10	101116763	CNNM1
cg13587253	10:100893176:C:T	-0.0168412	0.000132566	0.00991963	-0.0159735	0.0021078	0.137633	NA	NA	10	101116763	CNNM1
cg13587253	10:100894175:G:A	-0.0168412	0.000132566	0.00991963	-0.0159735	0.0021078	0.137633	NA	NA	10	101116763	CNNM1
cg13587253	10:100894514:G:T	-0.0168412	0.000132566	0.00991963	-0.0159735	0.0021078	0.137633	NA	NA	10	101116763	CNNM1
cg13587253	10:100894789:G:C	-0.0168412	0.000132566	0.00991963	-0.0159735	0.0021078	0.137633	NA	NA	10	101116763	CNNM1
cg13587253	10:100895132:A:T	-0.0168412	0.000132566	0.00991963	-0.0159735	0.0021078	0.137633	NA	NA	10	101116763	CNNM1
cg13587253	10:100895611:T:G	-0.0168412	0.000132566	0.00991963	-0.0159735	0.0021078	0.137633	NA	NA	10	101116763	CNNM1
cg13587253	10:100895823:G:A	-0.0168412	0.000132566	0.00991963	-0.0159735	0.0021078	0.137633	NA	NA	10	101116763	CNNM1
cg13587253	10:100896598:A:T	-0.0168412	0.000132566	0.00991963	-0.0159735	0.0021078	0.137633	NA	NA	10	101116763	CNNM1
cg13587253	10:100898811:T:C	-0.0168412	0.000132566	0.00991963	-0.0159735	0.0021078	0.137633	NA	NA	10	101116763	CNNM1
cg13587253	10:100899160:C:G	-0.0168412	0.000132566	0.00991963	-0.0159735	0.0021078	0.137633	NA	NA	10	101116763	CNNM1
cg13587253	10:100899545:C:T	-0.0168412	0.000132566	0.00991963	-0.0159735	0.0021078	0.137633	NA	NA	10	101116763	CNNM1
cg13587253	10:100900981:A:G	-0.0168412	0.000132566	0.00991963	-0.0159735	0.0021078	0.137633	NA	NA	10	101116763	CNNM1
cg13587253	10:100902677:A:G	-0.0168412	0.000132566	0.00991963	-0.0159735	0.0021078	0.137633	NA	NA	10	101116763	CNNM1
cg13587253	10:100904733:T:C	-0.0168412	0.000132566	0.00991963	-0.0159735	0.0021078	0.137633	NA	NA	10	101116763	CNNM1
cg13587253	10:100905440:C:G	-0.0168412	0.000132566	0.00991963	-0.0159735	0.0021078	0.137633	NA	NA	10	101116763	CNNM1
cg13587253	10:100905455:T:C	-0.0168412	0.000132566	0.00991963	-0.0159735	0.0021078	0.137633	NA	NA	10	101116763	CNNM1
cg13587253	10:100907713:T:C	-0.0168412	0.000132566	0.00991963	-0.0159735	0.0021078	0.137633	NA	NA	10	101116763	CNNM1
cg13587253	10:100908469:A:C	-0.0168412	0.000132566	0.00991963	-0.0159735	0.0021078	0.137633	NA	NA	10	101116763	CNNM1
cg13587253	10:100908973:C:G	-0.0168412	0.000132566	0.00991963	-0.0159735	0.0021078	0.137633	NA	NA	10	101116763	CNNM1
cg13587253	10:100909720:G:A	-0.0168412	0.000132566	0.00991963	-0.0159735	0.0021078	0.137633	NA	NA	10	101116763	CNNM1
cg13587253	10:100909945:T:C	-0.0168412	0.000132566	0.00991963	-0.0159735	0.0021078	0.137633	NA	NA	10	101116763	CNNM1
cg13587253	10:100911492:C:A	-0.0168412	0.000132566	0.00991963	-0.0159735	0.0021078	0.137633	NA	NA	10	101116763	CNNM1
cg13587253	10:100919264:T:G	-0.0168412	0.000132566	0.00991963	-0.0159735	0.0021078	0.137633	NA	NA	10	101116763	CNNM1
cg13587253	10:100919348:A:G	-0.0168412	0.000132566	0.00991963	-0.0159735	0.0021078	0.137633	NA	NA	10	101116763	CNNM1
cg13587253	10:100919611:T:C	-0.0168412	0.000132566	0.00991963	-0.0159735	0.0021078	0.137633	NA	NA	10	101116763	CNNM1
cg13587253	10:100919990:T:G	-0.0168412	0.000132566	0.00991963	-0.0159735	0.0021078	0.137633	NA	NA	10	101116763	CNNM1
cg13587253	10:100920242:A:G	-0.0168412	0.000132566	0.00991963	-0.0159735	0.0021078	0.137633	NA	NA	10	101116763	CNNM1
cg01517384	6:31197407:C:T	0.0303499	0.00013265	0.00992545	0.0175973	0.0732042	0.697865	0.832481	3.63845e-05	6	31323856	HLA-B
cg01517384	6:31200254:G:C	0.0303499	0.00013265	0.00992545	0.0175973	0.0732042	0.697865	0.832679	3.75186e-05	6	31323856	HLA-B
cg06033320	8:66946079:A:G	-0.0725264	0.000132688	0.0099281	-0.026348	0.00305591	0.175478	NA	NA	8	66750110	PDE7A
cg20228731	7:130643855:C:G	-0.0349576	0.000132714	0.00992983	-0.0422963	4.90279e-05	0.00733145	NA	NA	7	130646051	FLJ43663;FLJ43663
cg01517384	6:31197263:G:A	-0.0257499	0.00013273	0.00993075	-0.0257071	0.00289006	0.169328	1.20223	3.27661e-07	6	31323856	HLA-B
cg16920757	9:20890316:G:A	-0.00700824	0.000132816	0.00993698	-0.00605763	0.00381203	0.201234	NA	NA	9	20726339	FOCAD
cg18533225	22:50625271:T:C	-0.0210822	0.000132827	0.00993731	-0.0123653	0.0689057	0.688312	NA	NA	22	50986813	KLHDC7B
cg18533225	22:50625449:C:T	-0.0210822	0.000132827	0.00993731	-0.0123653	0.0689057	0.688312	NA	NA	22	50986813	KLHDC7B
cg06096336	2:232097076:C:G	0.0308789	0.000132929	0.00994367	0.0257025	0.00438107	0.219821	NA	NA	2	231989800	PSMD1;HTR2B;HTR2B
cg06096336	2:232097456:G:A	0.0308789	0.000132929	0.00994367	0.0257025	0.00438107	0.219821	NA	NA	2	231989800	PSMD1;HTR2B;HTR2B
cg06096336	2:232099032:C:T	0.0308789	0.000132929	0.00994367	0.0257025	0.00438107	0.219821	NA	NA	2	231989800	PSMD1;HTR2B;HTR2B
cg01517384	6:31230111:T:A	0.0466082	0.000132952	0.00994367	0.0443569	0.00170111	0.118713	0.811236	0.0030944	6	31323856	HLA-B
cg01517384	6:31232367:A:G	0.0466082	0.000132952	0.00994367	0.0443569	0.00170111	0.118713	0.812208	0.00325644	6	31323856	HLA-B
cg01517384	6:31233675:A:G	0.0466082	0.000132952	0.00994367	0.0443569	0.00170111	0.118713	0.812208	0.00325644	6	31323856	HLA-B
cg01517384	6:31234462:A:C	0.0466082	0.000132952	0.00994367	0.0443569	0.00170111	0.118713	0.812208	0.00325644	6	31323856	HLA-B
cg01517384	6:31235632:T:C	0.0466082	0.000132952	0.00994367	0.0443569	0.00170111	0.118713	0.812208	0.00325644	6	31323856	HLA-B
cg01517384	6:31235751:T:C	0.0466082	0.000132952	0.00994367	0.0443569	0.00170111	0.118713	0.815442	0.00385647	6	31323856	HLA-B
cg01517384	6:31228812:A:G	0.0466082	0.000132952	0.00994367	0.0443569	0.00170111	0.118713	0.819085	0.00451391	6	31323856	HLA-B
cg01517384	6:31227095:T:C	0.0466082	0.000132952	0.00994367	0.0443569	0.00170111	0.118713	0.82191	0.0053769	6	31323856	HLA-B
cg01517384	6:31226268:A:C	0.0466082	0.000132952	0.00994367	0.0443569	0.00170111	0.118713	0.82314	0.00568151	6	31323856	HLA-B
cg01517384	6:31222095:C:T	0.0466082	0.000132952	0.00994367	0.0443569	0.00170111	0.118713	0.825407	0.0063735	6	31323856	HLA-B
cg09740468	6:3022144:C:T	0.015441	0.000133121	0.00995604	0.00989029	0.0414856	0.598373	NA	NA	6	3025325
cg23923934	6:31437492:C:G	0.0369615	0.000133217	0.00996297	0.0341219	9.69448e-05	0.0130462	1.22057	0.000209329	6	31322914	HLA-B
cg05920196	12:118726428:T:C	0.0129361	0.000133242	0.00996347	0.0108233	0.0157524	0.421574	NA	NA	12	118703604	TAOK3
cg05920196	12:118726765:A:G	0.0129361	0.000133242	0.00996347	0.0108233	0.0157524	0.421574	NA	NA	12	118703604	TAOK3
cg05920196	12:118730510:T:C	0.0129361	0.000133242	0.00996347	0.0108233	0.0157524	0.421574	NA	NA	12	118703604	TAOK3
cg05920196	12:118732300:A:G	0.0129361	0.000133242	0.00996347	0.0108233	0.0157524	0.421574	NA	NA	12	118703604	TAOK3
cg05920196	12:118754351:G:A	0.0129361	0.000133242	0.00996347	0.0108233	0.0157524	0.421574	NA	NA	12	118703604	TAOK3
cg05920196	12:118762236:T:G	0.0129361	0.000133242	0.00996347	0.0108233	0.0157524	0.421574	NA	NA	12	118703604	TAOK3
cg08836972	6:26802963:T:C	0.0273292	0.000133333	0.00997004	0.0111131	0.257235	0.879242	NA	NA	6	26532914
cg25637655	6:29575405:A:T	0.0524433	0.000133388	0.00997208	0.0583288	0.000399696	0.0406094	NA	NA	6	29911542	HLA-A
cg25637655	6:29575456:C:T	0.0524433	0.000133388	0.00997208	0.0583288	0.000399696	0.0406094	NA	NA	6	29911542	HLA-A
cg25637655	6:29575567:G:A	0.0524433	0.000133388	0.00997208	0.0583288	0.000399696	0.0406094	NA	NA	6	29911542	HLA-A
cg25637655	6:29575858:A:G	0.0524433	0.000133388	0.00997208	0.0583288	0.000399696	0.0406094	NA	NA	6	29911542	HLA-A
cg25637655	6:29576047:C:T	0.0524433	0.000133388	0.00997208	0.0583288	0.000399696	0.0406094	NA	NA	6	29911542	HLA-A
cg25637655	6:29576198:A:G	0.0524433	0.000133388	0.00997208	0.0583288	0.000399696	0.0406094	NA	NA	6	29911542	HLA-A
cg25637655	6:29576590:G:A	0.0524433	0.000133388	0.00997208	0.0583288	0.000399696	0.0406094	NA	NA	6	29911542	HLA-A
cg25637655	6:29576592:A:G	0.0524433	0.000133388	0.00997208	0.0583288	0.000399696	0.0406094	NA	NA	6	29911542	HLA-A
cg25637655	6:29577617:C:T	0.0524433	0.000133388	0.00997208	0.0583288	0.000399696	0.0406094	NA	NA	6	29911542	HLA-A
cg22940798	6:32685865:G:A	-0.0189796	0.000133508	0.00998065	-0.0112732	0.0650434	0.679256	NA	NA	6	32805554	TAP2;TAP2
cg01059398	3:172234399:G:C	-0.0224504	0.000133513	0.00998065	-0.0113947	0.131519	0.789111	NA	NA	3	172235808	TNFSF10
cg04816140	9:92694356:G:T	0.0155843	0.000133516	0.00998065	0.0140723	0.0114902	0.365996	NA	NA	9	92763384
cg04816140	9:92695878:A:T	0.0155843	0.000133516	0.00998065	0.0140723	0.0114902	0.365996	NA	NA	9	92763384
cg00569896	4:301077:T:C	-0.0202993	0.000133539	0.00998124	-0.0215519	0.00219071	0.141068	NA	NA	4	204382
cg00569896	4:302008:A:C	-0.0202993	0.000133539	0.00998124	-0.0215519	0.00219071	0.141068	NA	NA	4	204382
cg00569896	4:309686:T:C	-0.0202993	0.000133539	0.00998124	-0.0215519	0.00219071	0.141068	NA	NA	4	204382
cg00569896	4:310691:T:C	-0.0202993	0.000133539	0.00998124	-0.0215519	0.00219071	0.141068	NA	NA	4	204382
cg00569896	4:311425:T:C	-0.0202993	0.000133539	0.00998124	-0.0215519	0.00219071	0.141068	NA	NA	4	204382
cg27529346	6:31381458:C:T	-0.017059	0.000133668	0.00998314	-0.00684006	0.138381	0.796845	NA	NA	6	31322926	HLA-B
cg27529346	6:31381513:A:G	-0.017059	0.000133668	0.00998314	-0.00684006	0.138381	0.796845	NA	NA	6	31322926	HLA-B
cg27529346	6:31381552:G:A	-0.017059	0.000133668	0.00998314	-0.00684006	0.138381	0.796845	NA	NA	6	31322926	HLA-B
cg27529346	6:31381674:C:A	-0.017059	0.000133668	0.00998314	-0.00684006	0.138381	0.796845	NA	NA	6	31322926	HLA-B
cg27529346	6:31381677:T:C	-0.017059	0.000133668	0.00998314	-0.00684006	0.138381	0.796845	NA	NA	6	31322926	HLA-B
cg27529346	6:31381740:A:C	-0.017059	0.000133668	0.00998314	-0.00684006	0.138381	0.796845	NA	NA	6	31322926	HLA-B
cg27529346	6:31381808:A:G	-0.017059	0.000133668	0.00998314	-0.00684006	0.138381	0.796845	NA	NA	6	31322926	HLA-B
cg27529346	6:31381814:G:C	-0.017059	0.000133668	0.00998314	-0.00684006	0.138381	0.796845	NA	NA	6	31322926	HLA-B
cg27529346	6:31382136:C:T	-0.017059	0.000133668	0.00998314	-0.00684006	0.138381	0.796845	NA	NA	6	31322926	HLA-B
cg27529346	6:31382147:G:C	-0.017059	0.000133668	0.00998314	-0.00684006	0.138381	0.796845	NA	NA	6	31322926	HLA-B
cg27529346	6:31382342:A:G	-0.017059	0.000133668	0.00998314	-0.00684006	0.138381	0.796845	NA	NA	6	31322926	HLA-B
cg27529346	6:31382459:G:A	-0.017059	0.000133668	0.00998314	-0.00684006	0.138381	0.796845	NA	NA	6	31322926	HLA-B
cg27529346	6:31382504:G:T	-0.017059	0.000133668	0.00998314	-0.00684006	0.138381	0.796845	NA	NA	6	31322926	HLA-B
cg27529346	6:31382621:C:T	-0.017059	0.000133668	0.00998314	-0.00684006	0.138381	0.796845	NA	NA	6	31322926	HLA-B
cg27529346	6:31382882:C:A	-0.017059	0.000133668	0.00998314	-0.00684006	0.138381	0.796845	NA	NA	6	31322926	HLA-B
cg27529346	6:31383071:A:G	-0.017059	0.000133668	0.00998314	-0.00684006	0.138381	0.796845	NA	NA	6	31322926	HLA-B
cg27529346	6:31383083:G:A	-0.017059	0.000133668	0.00998314	-0.00684006	0.138381	0.796845	NA	NA	6	31322926	HLA-B
cg27529346	6:31383187:A:G	-0.017059	0.000133668	0.00998314	-0.00684006	0.138381	0.796845	NA	NA	6	31322926	HLA-B
cg27529346	6:31383304:G:A	-0.017059	0.000133668	0.00998314	-0.00684006	0.138381	0.796845	NA	NA	6	31322926	HLA-B
cg27529346	6:31383542:T:G	-0.017059	0.000133668	0.00998314	-0.00684006	0.138381	0.796845	NA	NA	6	31322926	HLA-B
cg27529346	6:31383979:T:C	-0.017059	0.000133668	0.00998314	-0.00684006	0.138381	0.796845	NA	NA	6	31322926	HLA-B
cg27529346	6:31384331:G:C	-0.017059	0.000133668	0.00998314	-0.00684006	0.138381	0.796845	NA	NA	6	31322926	HLA-B
cg27529346	6:31387599:C:T	-0.017059	0.000133668	0.00998314	-0.00684006	0.138381	0.796845	NA	NA	6	31322926	HLA-B
cg27529346	6:31387919:A:G	-0.017059	0.000133668	0.00998314	-0.00684006	0.138381	0.796845	NA	NA	6	31322926	HLA-B
cg27529346	6:31388063:G:A	-0.017059	0.000133668	0.00998314	-0.00684006	0.138381	0.796845	NA	NA	6	31322926	HLA-B
cg27529346	6:31388230:G:A	-0.017059	0.000133668	0.00998314	-0.00684006	0.138381	0.796845	NA	NA	6	31322926	HLA-B
cg27529346	6:31388277:C:T	-0.017059	0.000133668	0.00998314	-0.00684006	0.138381	0.796845	NA	NA	6	31322926	HLA-B
cg27529346	6:31388306:A:G	-0.017059	0.000133668	0.00998314	-0.00684006	0.138381	0.796845	NA	NA	6	31322926	HLA-B
cg27529346	6:31388595:A:G	-0.017059	0.000133668	0.00998314	-0.00684006	0.138381	0.796845	NA	NA	6	31322926	HLA-B
cg27529346	6:31389617:G:A	-0.017059	0.000133668	0.00998314	-0.00684006	0.138381	0.796845	NA	NA	6	31322926	HLA-B
cg27529346	6:31389809:T:C	-0.017059	0.000133668	0.00998314	-0.00684006	0.138381	0.796845	NA	NA	6	31322926	HLA-B
cg27529346	6:31390055:G:T	-0.017059	0.000133668	0.00998314	-0.00684006	0.138381	0.796845	NA	NA	6	31322926	HLA-B
cg27529346	6:31390558:T:G	-0.017059	0.000133668	0.00998314	-0.00684006	0.138381	0.796845	NA	NA	6	31322926	HLA-B
cg26599989	11:1313195:T:C	-0.014482	0.000133712	0.00998622	-0.021123	1.05023e-05	0.00200089	0.90852	0.0245443	11	1297087	TOLLIP
cg22199238	11:526356:G:A	0.0223769	0.000133747	0.00998711	0.0153044	0.0442055	0.61069	NA	NA	11	613857	IRF7;IRF7;IRF7;IRF7;IRF7;IRF7
cg22199238	11:527129:G:A	0.0223769	0.000133747	0.00998711	0.0153044	0.0442055	0.61069	NA	NA	11	613857	IRF7;IRF7;IRF7;IRF7;IRF7;IRF7
cg22199238	11:531572:G:A	0.0223769	0.000133747	0.00998711	0.0153044	0.0442055	0.61069	NA	NA	11	613857	IRF7;IRF7;IRF7;IRF7;IRF7;IRF7
cg22199238	11:532923:A:C	0.0223769	0.000133747	0.00998711	0.0153044	0.0442055	0.61069	NA	NA	11	613857	IRF7;IRF7;IRF7;IRF7;IRF7;IRF7
cg22199238	11:535798:G:A	0.0223769	0.000133747	0.00998711	0.0153044	0.0442055	0.61069	NA	NA	11	613857	IRF7;IRF7;IRF7;IRF7;IRF7;IRF7
cg22199238	11:537120:C:T	0.0223769	0.000133747	0.00998711	0.0153044	0.0442055	0.61069	NA	NA	11	613857	IRF7;IRF7;IRF7;IRF7;IRF7;IRF7
cg22199238	11:537502:C:T	0.0223769	0.000133747	0.00998711	0.0153044	0.0442055	0.61069	NA	NA	11	613857	IRF7;IRF7;IRF7;IRF7;IRF7;IRF7
cg26392102	6:31178334:A:G	0.0135259	0.000133749	0.00998711	0.0123481	0.00893775	0.323432	0.854355	6.86653e-05	6	31238751	HLA-C
cg07268124	8:66896532:A:T	-0.0177491	0.000133806	0.00999046	-0.0132294	0.00586473	0.25846	NA	NA	8	66790884
cg07268124	8:66896960:T:C	-0.0177491	0.000133806	0.00999046	-0.0132294	0.00586473	0.25846	NA	NA	8	66790884
cg07268124	8:66897070:C:A	-0.0177491	0.000133806	0.00999046	-0.0132294	0.00586473	0.25846	NA	NA	8	66790884
cg07268124	8:66897673:C:T	-0.0177491	0.000133806	0.00999046	-0.0132294	0.00586473	0.25846	NA	NA	8	66790884
cg25637655	6:29983715:C:A	0.0542677	0.000133844	0.00999301	0.0417045	0.0178014	0.442177	NA	NA	6	29911542	HLA-A
cg15331332	6:30081108:T:C	-0.0189935	0.000133867	0.00999451	-0.0159997	0.000414709	0.0418458	1.14282	0.000134963	6	29692111	HLA-F;HLA-F;HLA-F
cg14126601	2:37123383:T:C	0.0186887	0.00013395	0.0100005	0.0265907	7.69845e-06	0.00152078	NA	NA	2	37384708	EIF2AK2;EIF2AK2
cg17608381	6:29545715:A:G	-0.0457558	0.000134055	0.0100081	-0.0344342	0.00554338	0.250746	NA	NA	6	29911550	HLA-A
cg15292513	11:12259580:G:A	0.016096	0.000134069	0.0100089	0.0175633	0.000296592	0.0319993	NA	NA	11	12257627	MICAL2;MICAL2;MICAL2;MICAL2;MICAL2;MICAL2
cg02608002	19:17490013:C:T	0.0116775	0.00013416	0.0100154	0.0168588	1.19205e-06	0.000301451	NA	NA	19	17515778	BST2;MVB12A;BISPR;BISPR
cg22725343	21:42819564:T:A	0.0168717	0.000134168	0.0100158	0.00850607	0.135722	0.794186	NA	NA	21	42817232	MX1;MX1;MX1;MX1
cg27529346	6:31241270:G:A	0.0200572	0.000134172	0.0100159	0.0178231	0.000845924	0.0717251	NA	NA	6	31322926	HLA-B
cg02938032	1:160225596:C:G	-0.0133879	0.000134179	0.0100161	-0.0117898	0.00489122	0.234109	NA	NA	1	160267426	COPA;COPA
cg23923934	6:31045574:C:G	0.022359	0.000134264	0.0100223	0.0109553	0.0387974	0.585595	0.882175	0.00029661	6	31322914	HLA-B
cg04816140	9:92837465:C:T	0.0143543	0.000134299	0.0100246	0.0163717	0.00186894	0.126763	0.906998	0.00466275	9	92763384
cg06085204	17:6682884:T:C	0.00967124	0.000134321	0.0100256	0.0110262	0.000938456	0.0773843	NA	NA	17	6659164	XAF1;XAF1;XAF1;XAF1
cg01264131	8:66924833:A:G	-0.0153264	0.000134322	0.0100256	-0.011393	6.44682e-05	0.00927921	NA	NA	8	66749125	PDE7A
cg10710569	2:231326201:C:G	-0.0251646	0.000134325	0.0100256	-0.0259668	0.000121003	0.015562	NA	NA	2	231283552	SP100;SP100;SP100;SP100;SP100;SP100
cg23352030	20:62243219:A:G	0.0387284	0.000134327	0.0100256	0.0487179	1.78023e-07	5.57757e-05	NA	NA	20	62198469	PRIC285;PRIC285
cg23352030	20:62243761:G:A	0.0387284	0.000134327	0.0100256	0.0487179	1.78023e-07	5.57757e-05	NA	NA	20	62198469	PRIC285;PRIC285
cg01971407	11:413330:G:A	0.0221062	0.000134399	0.0100307	0.0193837	0.000370582	0.0382055	NA	NA	11	313624	IFITM1
cg08309069	6:31122502:C:T	0.0633098	0.000134484	0.0100368	0.0509407	0.0101509	0.344231	NA	NA	6	31240651	HLA-C
cg20291162	17:40394090:C:T	-0.0490954	0.000134566	0.0100427	-0.0750399	2.42959e-06	0.00055589	NA	NA	17	40259547	DHX58
cg08293824	3:172308386:G:T	-0.0345024	0.000134653	0.0100489	-0.0438488	0.000306187	0.0328978	NA	NA	3	172313318
cg19586143	18:34268690:C:T	0.011604	0.000134655	0.0100489	0.0146429	9.70524e-05	0.0130563	NA	NA	18	34325134	FHOD3
cg12094903	6:32389648:A:G	-0.0140204	0.000134684	0.0100508	-0.0100001	0.0263066	0.515865	1.14295	0.000321577	6	32808689	PSMB8;PSMB8
cg06085204	17:6738521:T:C	-0.010184	0.00013472	0.0100517	-0.0132992	0.000255386	0.0284672	NA	NA	17	6659164	XAF1;XAF1;XAF1;XAF1
cg12588917	6:30203659:C:T	0.0226477	0.000134763	0.0100517	0.00638173	0.293683	0.895616	NA	NA	6	29692082	HLA-F;HLA-F;HLA-F
cg03883939	3:49975654:C:T	0.0114139	0.000134765	0.0100517	-0.00916409	0.0215237	0.479029	NA	NA	3	49754876	AMIGO3;AMIGO3;RNF123
cg03883939	3:49978069:C:T	0.0114139	0.000134765	0.0100517	-0.00916409	0.0215237	0.479029	NA	NA	3	49754876	AMIGO3;AMIGO3;RNF123
cg03883939	3:49986118:T:C	0.0114139	0.000134765	0.0100517	-0.00916409	0.0215237	0.479029	NA	NA	3	49754876	AMIGO3;AMIGO3;RNF123
cg03883939	3:49995518:T:C	0.0114139	0.000134765	0.0100517	-0.00916409	0.0215237	0.479029	NA	NA	3	49754876	AMIGO3;AMIGO3;RNF123
cg03883939	3:49998282:C:T	0.0114139	0.000134765	0.0100517	-0.00916409	0.0215237	0.479029	NA	NA	3	49754876	AMIGO3;AMIGO3;RNF123
cg03883939	3:50008566:A:G	0.0114139	0.000134765	0.0100517	-0.00916409	0.0215237	0.479029	NA	NA	3	49754876	AMIGO3;AMIGO3;RNF123
cg03883939	3:50017478:A:G	0.0114139	0.000134765	0.0100517	-0.00916409	0.0215237	0.479029	NA	NA	3	49754876	AMIGO3;AMIGO3;RNF123
cg03883939	3:50022292:G:A	0.0114139	0.000134765	0.0100517	-0.00916409	0.0215237	0.479029	NA	NA	3	49754876	AMIGO3;AMIGO3;RNF123
cg03883939	3:50022926:T:C	0.0114139	0.000134765	0.0100517	-0.00916409	0.0215237	0.479029	NA	NA	3	49754876	AMIGO3;AMIGO3;RNF123
cg03883939	3:50025530:A:G	0.0114139	0.000134765	0.0100517	-0.00916409	0.0215237	0.479029	NA	NA	3	49754876	AMIGO3;AMIGO3;RNF123
cg03883939	3:50026029:A:C	0.0114139	0.000134765	0.0100517	-0.00916409	0.0215237	0.479029	NA	NA	3	49754876	AMIGO3;AMIGO3;RNF123
cg03883939	3:50028385:G:A	0.0114139	0.000134765	0.0100517	-0.00916409	0.0215237	0.479029	NA	NA	3	49754876	AMIGO3;AMIGO3;RNF123
cg03883939	3:50035323:T:C	0.0114139	0.000134765	0.0100517	-0.00916409	0.0215237	0.479029	NA	NA	3	49754876	AMIGO3;AMIGO3;RNF123
cg03883939	3:50035542:C:T	0.0114139	0.000134765	0.0100517	-0.00916409	0.0215237	0.479029	NA	NA	3	49754876	AMIGO3;AMIGO3;RNF123
cg03883939	3:50037123:C:G	0.0114139	0.000134765	0.0100517	-0.00916409	0.0215237	0.479029	NA	NA	3	49754876	AMIGO3;AMIGO3;RNF123
cg03883939	3:50037940:A:G	0.0114139	0.000134765	0.0100517	-0.00916409	0.0215237	0.479029	NA	NA	3	49754876	AMIGO3;AMIGO3;RNF123
cg03883939	3:50039474:G:A	0.0114139	0.000134765	0.0100517	-0.00916409	0.0215237	0.479029	NA	NA	3	49754876	AMIGO3;AMIGO3;RNF123
cg03883939	3:50046046:G:T	0.0114139	0.000134765	0.0100517	-0.00916409	0.0215237	0.479029	NA	NA	3	49754876	AMIGO3;AMIGO3;RNF123
cg03883939	3:50046064:G:A	0.0114139	0.000134765	0.0100517	-0.00916409	0.0215237	0.479029	NA	NA	3	49754876	AMIGO3;AMIGO3;RNF123
cg03883939	3:50047404:C:T	0.0114139	0.000134765	0.0100517	-0.00916409	0.0215237	0.479029	NA	NA	3	49754876	AMIGO3;AMIGO3;RNF123
cg12836643	22:38889657:C:T	-0.00834159	0.000134808	0.0100547	-0.00761858	0.00462243	0.226163	NA	NA	22	39129370	GTPBP1
cg00791181	3:114519836:T:C	0.0173624	0.000134812	0.0100547	0.0120117	0.0397471	0.589878	NA	NA	3	114569943	ZBTB20;ZBTB20;ZBTB20
cg16853860	6:33058874:C:T	-0.0283655	0.000134849	0.0100573	-0.0181226	0.0587216	0.6608	1.13144	0.00187799	6	32823116	PSMB9;PSMB9;TAP1
cg02408464	11:103667213:C:T	0.0234751	0.000134923	0.0100625	0.016263	0.0215989	0.479957	NA	NA	11	103746841
cg07871059	16:67420603:T:C	0.00699741	0.000134995	0.0100677	0.00727667	0.000733066	0.0647006	NA	NA	16	67516493	ATP6V0D1;AGRP;AGRP
cg08309069	6:30455166:T:C	-0.0299766	0.000135032	0.0100702	-0.041755	4.45839e-05	0.00681208	0.868508	0.000363519	6	31240651	HLA-C
cg11694510	11:742894:C:T	-0.0202202	0.000135046	0.0100708	-0.00646426	0.278991	0.890656	NA	NA	11	313354	IFITM1
cg11694510	11:746086:C:G	-0.0202202	0.000135046	0.0100708	-0.00646426	0.278991	0.890656	NA	NA	11	313354	IFITM1
cg12588917	6:29484110:G:A	-0.0327277	0.000135144	0.0100778	-0.0255666	0.0108476	0.355241	1.42127	1.49273e-09	6	29692082	HLA-F;HLA-F;HLA-F
cg00791181	3:114534948:T:C	0.017369	0.000135161	0.0100784	0.0123014	0.0350603	0.56736	NA	NA	3	114569943	ZBTB20;ZBTB20;ZBTB20
cg00791181	3:114535594:C:T	0.017369	0.000135161	0.0100784	0.0123014	0.0350603	0.56736	NA	NA	3	114569943	ZBTB20;ZBTB20;ZBTB20
cg00791181	3:114535660:A:T	0.017369	0.000135161	0.0100784	0.0123014	0.0350603	0.56736	NA	NA	3	114569943	ZBTB20;ZBTB20;ZBTB20
cg03857571	2:231162955:G:A	-0.00314605	0.000135182	0.0100797	-0.00338042	0.00153082	0.10995	NA	NA	2	231084305	SP110;SP110;SP110;SP110
cg05186879	3:50686062:G:A	0.0162866	0.00013519	0.01008	0.0121123	0.0154106	0.417713	NA	NA	3	50650322	MAPKAPK3;CISH;CISH
cg25637655	6:30366143:A:G	-0.0474695	0.000135209	0.0100813	-0.0571131	0.000593195	0.0552464	0.905325	0.0269971	6	29911542	HLA-A
cg25637655	6:29309328:T:C	0.0561415	0.000135225	0.0100822	0.0535143	0.00404136	0.209431	NA	NA	6	29911542	HLA-A
cg12094903	6:32415080:G:A	-0.0157602	0.00013523	0.0100823	-0.009588	0.0854404	0.722512	1.39083	3.79994e-16	6	32808689	PSMB8;PSMB8
cg09888648	8:143441309:G:A	0.0187549	0.000135284	0.0100857	0.0149124	0.0138704	0.39931	NA	NA	8	143456215	TSNARE1;TSNARE1
cg09888648	8:143445030:G:A	0.0187549	0.000135284	0.0100857	0.0149124	0.0138704	0.39931	NA	NA	8	143456215	TSNARE1;TSNARE1
cg09888648	8:143452518:G:A	0.0187549	0.000135284	0.0100857	0.0149124	0.0138704	0.39931	NA	NA	8	143456215	TSNARE1;TSNARE1
cg18468088	6:35528204:T:C	-0.0140528	0.000135363	0.0100914	-0.00946731	0.0432367	0.606852	NA	NA	6	35490818
cg11095027	11:1301982:T:C	0.0111042	0.000135384	0.0100917	0.0106593	0.00580901	0.257024	NA	NA	11	1297066	TOLLIP
cg22987546	4:38123916:T:C	0.0106697	0.000135387	0.0100917	0.00713371	0.0446501	0.612023	NA	NA	4	38080474	TBC1D1;TBC1D1
cg04816140	9:92732116:C:T	0.0204175	0.000135396	0.0100917	0.0306368	3.93293e-05	0.00614088	NA	NA	9	92763384
cg04816140	9:92732201:G:A	0.0204175	0.000135396	0.0100917	0.0306368	3.93293e-05	0.00614088	NA	NA	9	92763384
cg04816140	9:92732660:C:T	0.0204175	0.000135396	0.0100917	0.0306368	3.93293e-05	0.00614088	NA	NA	9	92763384
cg04816140	9:92732678:T:C	0.0204175	0.000135396	0.0100917	0.0306368	3.93293e-05	0.00614088	NA	NA	9	92763384
cg04816140	9:92732830:C:A	0.0204175	0.000135396	0.0100917	0.0306368	3.93293e-05	0.00614088	NA	NA	9	92763384
cg04816140	9:92733058:C:T	0.0204175	0.000135396	0.0100917	0.0306368	3.93293e-05	0.00614088	NA	NA	9	92763384
cg04816140	9:92733142:G:A	0.0204175	0.000135396	0.0100917	0.0306368	3.93293e-05	0.00614088	NA	NA	9	92763384
cg23923934	6:31425274:C:G	-0.039325	0.000135589	0.0101044	-0.0282344	0.00131915	0.0991803	0.799547	0.000708465	6	31322914	HLA-B
cg23923934	6:31420755:T:C	-0.039325	0.000135589	0.0101044	-0.0282344	0.00131915	0.0991803	0.801261	0.000798861	6	31322914	HLA-B
cg23923934	6:31421422:A:G	-0.039325	0.000135589	0.0101044	-0.0282344	0.00131915	0.0991803	0.801261	0.000798861	6	31322914	HLA-B
cg23923934	6:31417159:G:A	-0.039325	0.000135589	0.0101044	-0.0282344	0.00131915	0.0991803	0.801423	0.000808153	6	31322914	HLA-B
cg23923934	6:31417877:C:A	-0.039325	0.000135589	0.0101044	-0.0282344	0.00131915	0.0991803	0.801423	0.000808153	6	31322914	HLA-B
cg23923934	6:31414082:G:T	-0.039325	0.000135589	0.0101044	-0.0282344	0.00131915	0.0991803	0.803764	0.000948453	6	31322914	HLA-B
cg23923934	6:31413788:T:C	-0.039325	0.000135589	0.0101044	-0.0282344	0.00131915	0.0991803	0.806575	0.00110501	6	31322914	HLA-B
cg05920196	12:118738700:A:C	-0.00914487	0.000135679	0.0101108	-0.00837677	0.00575267	0.255405	0.909184	0.00513387	12	118703604	TAOK3
cg12439472	13:43551645:C:T	0.0549421	0.000135697	0.010112	0.0833552	7.18888e-13	7.33335e-10	NA	NA	13	43565399	EPSTI1;EPSTI1
cg17096289	6:31562150:G:A	0.043101	0.000135742	0.0101151	0.0363085	0.0106502	0.351884	0.799473	1.9117e-06	6	31238788	HLA-C
cg00480970	20:62469956:G:A	0.0254906	0.000136058	0.0101384	0.0203151	0.00813652	0.308621	NA	NA	20	62200050	HELZ2;HELZ2
cg10666909	6:32681833:G:T	0.0120796	0.000136096	0.010141	0.0111589	0.00272693	0.163656	0.828343	2.97545e-06	6	32820249	TAP1
cg27529346	6:31228860:C:A	-0.0160935	0.000136172	0.0101458	-0.00876759	0.0521653	0.640415	1.39867	2.22335e-17	6	31322926	HLA-B
cg27529346	6:31229462:C:T	-0.0160935	0.000136172	0.0101458	-0.00876759	0.0521653	0.640415	1.39867	2.22335e-17	6	31322926	HLA-B
cg27529346	6:31228634:T:C	-0.0160935	0.000136172	0.0101458	-0.00876759	0.0521653	0.640415	1.39458	3.9905e-17	6	31322926	HLA-B
cg00791181	3:114483209:C:T	0.020608	0.00013618	0.0101458	0.0201564	0.00456265	0.224318	NA	NA	3	114569943	ZBTB20;ZBTB20;ZBTB20
cg00791181	3:114484158:C:T	0.020608	0.00013618	0.0101458	0.0201564	0.00456265	0.224318	NA	NA	3	114569943	ZBTB20;ZBTB20;ZBTB20
cg00791181	3:114485145:C:T	0.020608	0.00013618	0.0101458	0.0201564	0.00456265	0.224318	NA	NA	3	114569943	ZBTB20;ZBTB20;ZBTB20
cg12975667	6:141030143:A:G	0.00899368	0.000136236	0.0101491	0.00660907	0.0237919	0.498212	NA	NA	6	140893557
cg12975667	6:141040701:T:C	0.00899368	0.000136236	0.0101491	0.00660907	0.0237919	0.498212	NA	NA	6	140893557
cg12975667	6:141042471:C:T	0.00899368	0.000136236	0.0101491	0.00660907	0.0237919	0.498212	NA	NA	6	140893557
cg12975667	6:141045961:G:A	0.00899368	0.000136236	0.0101491	0.00660907	0.0237919	0.498212	NA	NA	6	140893557
cg16744143	3:52228496:T:C	-0.00937827	0.000136307	0.0101541	-0.00694336	0.0218994	0.482206	NA	NA	3	52713851	PBRM1
cg05981711	13:53537737:A:G	-0.00601276	0.000136394	0.0101604	-0.00385466	0.0489911	0.628862	NA	NA	13	53495627
cg23560569	3:38869660:G:C	0.0195101	0.000136405	0.010161	0.0164387	0.0102777	0.346531	NA	NA	3	39254991
cg05920196	12:118575566:G:C	0.00935896	0.000136501	0.0101616	0.00764081	0.00937505	0.330018	NA	NA	12	118703604	TAOK3
cg26392102	6:30335621:A:G	-0.0182293	0.000136509	0.0101616	-0.0123913	0.0745363	0.701304	1.48671	5.93363e-14	6	31238751	HLA-C
cg26392102	6:30363136:G:T	-0.0182293	0.000136509	0.0101616	-0.0123913	0.0745363	0.701304	1.4845	6.63502e-14	6	31238751	HLA-C
cg26392102	6:30340827:A:G	-0.0182293	0.000136509	0.0101616	-0.0123913	0.0745363	0.701304	1.48104	9.68489e-14	6	31238751	HLA-C
cg26392102	6:30341471:T:C	-0.0182293	0.000136509	0.0101616	-0.0123913	0.0745363	0.701304	1.48104	9.68489e-14	6	31238751	HLA-C
cg26392102	6:30342966:G:T	-0.0182293	0.000136509	0.0101616	-0.0123913	0.0745363	0.701304	1.48104	9.68489e-14	6	31238751	HLA-C
cg26392102	6:30343569:G:A	-0.0182293	0.000136509	0.0101616	-0.0123913	0.0745363	0.701304	1.48104	9.68489e-14	6	31238751	HLA-C
cg26392102	6:30344038:G:A	-0.0182293	0.000136509	0.0101616	-0.0123913	0.0745363	0.701304	1.48104	9.68489e-14	6	31238751	HLA-C
cg26392102	6:30344645:C:T	-0.0182293	0.000136509	0.0101616	-0.0123913	0.0745363	0.701304	1.48104	9.68489e-14	6	31238751	HLA-C
cg26392102	6:30345118:C:T	-0.0182293	0.000136509	0.0101616	-0.0123913	0.0745363	0.701304	1.48104	9.68489e-14	6	31238751	HLA-C
cg26392102	6:30345294:A:G	-0.0182293	0.000136509	0.0101616	-0.0123913	0.0745363	0.701304	1.48104	9.68489e-14	6	31238751	HLA-C
cg26392102	6:30346009:A:G	-0.0182293	0.000136509	0.0101616	-0.0123913	0.0745363	0.701304	1.48104	9.68489e-14	6	31238751	HLA-C
cg26392102	6:30346208:G:T	-0.0182293	0.000136509	0.0101616	-0.0123913	0.0745363	0.701304	1.48104	9.68489e-14	6	31238751	HLA-C
cg26392102	6:30347186:G:A	-0.0182293	0.000136509	0.0101616	-0.0123913	0.0745363	0.701304	1.48104	9.68489e-14	6	31238751	HLA-C
cg26392102	6:30347720:A:G	-0.0182293	0.000136509	0.0101616	-0.0123913	0.0745363	0.701304	1.48104	9.68489e-14	6	31238751	HLA-C
cg26392102	6:30351547:G:A	-0.0182293	0.000136509	0.0101616	-0.0123913	0.0745363	0.701304	1.48104	9.68489e-14	6	31238751	HLA-C
cg26392102	6:30351844:G:A	-0.0182293	0.000136509	0.0101616	-0.0123913	0.0745363	0.701304	1.48104	9.68489e-14	6	31238751	HLA-C
cg26392102	6:30352647:G:A	-0.0182293	0.000136509	0.0101616	-0.0123913	0.0745363	0.701304	1.48104	9.68489e-14	6	31238751	HLA-C
cg26392102	6:30352875:G:A	-0.0182293	0.000136509	0.0101616	-0.0123913	0.0745363	0.701304	1.48104	9.68489e-14	6	31238751	HLA-C
cg26392102	6:30353426:G:A	-0.0182293	0.000136509	0.0101616	-0.0123913	0.0745363	0.701304	1.48104	9.68489e-14	6	31238751	HLA-C
cg26392102	6:30353739:C:A	-0.0182293	0.000136509	0.0101616	-0.0123913	0.0745363	0.701304	1.48104	9.68489e-14	6	31238751	HLA-C
cg26392102	6:30355184:A:G	-0.0182293	0.000136509	0.0101616	-0.0123913	0.0745363	0.701304	1.48104	9.68489e-14	6	31238751	HLA-C
cg26392102	6:30358591:A:G	-0.0182293	0.000136509	0.0101616	-0.0123913	0.0745363	0.701304	1.48063	9.83724e-14	6	31238751	HLA-C
cg26392102	6:30358957:C:T	-0.0182293	0.000136509	0.0101616	-0.0123913	0.0745363	0.701304	1.48063	9.83724e-14	6	31238751	HLA-C
cg26392102	6:30359360:G:A	-0.0182293	0.000136509	0.0101616	-0.0123913	0.0745363	0.701304	1.48063	9.83724e-14	6	31238751	HLA-C
cg23923934	6:31129616:A:G	0.0288737	0.00013651	0.0101616	0.0286842	2.29093e-05	0.00396248	NA	NA	6	31322914	HLA-B
cg23923934	6:31130078:T:C	0.0288737	0.00013651	0.0101616	0.0286842	2.29093e-05	0.00396248	NA	NA	6	31322914	HLA-B
cg23923934	6:31130502:T:C	0.0288737	0.00013651	0.0101616	0.0286842	2.29093e-05	0.00396248	NA	NA	6	31322914	HLA-B
cg23923934	6:31131569:C:T	0.0288737	0.00013651	0.0101616	0.0286842	2.29093e-05	0.00396248	NA	NA	6	31322914	HLA-B
cg23923934	6:31136453:A:G	0.0288737	0.00013651	0.0101616	0.0286842	2.29093e-05	0.00396248	NA	NA	6	31322914	HLA-B
cg11867489	2:99389490:A:G	-0.0107456	0.000136513	0.0101616	-0.00628602	0.0622567	0.670947	NA	NA	2	99388233	LOC101927070
cg11946459	6:30366076:G:C	0.0463925	0.000136539	0.0101633	0.0342084	0.0119095	0.371321	NA	NA	6	29911558	HLA-A
cg03702171	11:128373736:C:T	-0.0110996	0.000136653	0.0101716	-0.00654658	0.0449621	0.613607	NA	NA	11	128333168	ETS1;ETS1;ETS1
cg17096289	6:31461053:T:C	0.034118	0.000136664	0.0101719	0.0192744	0.0947459	0.739568	0.860386	0.000191088	6	31238788	HLA-C
cg17096289	6:31461043:G:A	0.034118	0.000136664	0.0101719	0.0192744	0.0947459	0.739568	0.860955	0.000205002	6	31238788	HLA-C
cg23923934	6:31065096:C:T	-0.022395	0.000136674	0.0101725	-0.00781199	0.149192	0.807289	1.25581	1.34399e-10	6	31322914	HLA-B
cg17146917	17:4934107:T:C	-0.0350122	0.000136754	0.010176	NA	NA	NA	NA	NA	17	4674194	TM4SF5
cg17146917	17:4935832:A:G	-0.0350122	0.000136754	0.010176	NA	NA	NA	NA	NA	17	4674194	TM4SF5
cg17146917	17:4937575:T:C	-0.0350122	0.000136754	0.010176	NA	NA	NA	NA	NA	17	4674194	TM4SF5
cg17146917	17:4939855:T:C	-0.0350122	0.000136754	0.010176	NA	NA	NA	NA	NA	17	4674194	TM4SF5
cg17146917	17:4940821:A:G	-0.0350122	0.000136754	0.010176	NA	NA	NA	NA	NA	17	4674194	TM4SF5
cg17146917	17:4947482:G:A	-0.0350122	0.000136754	0.010176	NA	NA	NA	NA	NA	17	4674194	TM4SF5
cg17146917	17:4949062:G:T	-0.0350122	0.000136754	0.010176	NA	NA	NA	NA	NA	17	4674194	TM4SF5
cg17146917	17:4950604:T:C	-0.0350122	0.000136754	0.010176	NA	NA	NA	NA	NA	17	4674194	TM4SF5
cg17146917	17:4951074:G:A	-0.0350122	0.000136754	0.010176	NA	NA	NA	NA	NA	17	4674194	TM4SF5
cg17146917	17:4951130:T:C	-0.0350122	0.000136754	0.010176	NA	NA	NA	NA	NA	17	4674194	TM4SF5
cg16920757	9:20816085:G:A	-0.00710835	0.000136765	0.0101766	-0.00621819	0.00398403	0.207159	NA	NA	9	20726339	FOCAD
cg12094903	6:33075443:C:T	-0.0143938	0.0001368	0.0101787	-0.00709574	0.173707	0.827585	1.11883	0.00511988	6	32808689	PSMB8;PSMB8
cg12094903	6:33076090:T:A	-0.0143938	0.0001368	0.0101787	-0.00709574	0.173707	0.827585	1.11883	0.00511988	6	32808689	PSMB8;PSMB8
cg09888648	8:143459885:C:T	0.0187968	0.00013685	0.0101822	0.0146675	0.016096	0.425173	NA	NA	8	143456215	TSNARE1;TSNARE1
cg11303842	8:143998159:C:G	-0.00912315	0.000136854	0.0101823	-0.0117084	0.000107646	0.0141483	NA	NA	8	144070338	LOC100133669
cg19961945	19:7156050:G:T	0.00674008	0.000136924	0.0101872	0.00478453	0.0205759	0.470383	NA	NA	19	7192407	INSR;INSR
cg11617938	6:29832966:G:A	-0.0134687	0.000137059	0.010197	-0.00549794	0.173056	0.827098	1.11824	0.00118754	6	29692281	HLA-F;HLA-F;HLA-F
cg13045500	17:30178793:C:T	-0.0226759	0.000137112	0.0102002	-0.0197031	0.00990245	0.339609	0.891279	0.0243246	17	30455761
cg13045500	17:30178092:A:G	-0.0226759	0.000137112	0.0102002	-0.0197031	0.00990245	0.339609	0.892626	0.0262599	17	30455761
cg13045500	17:30173581:T:G	-0.0226759	0.000137112	0.0102002	-0.0197031	0.00990245	0.339609	0.893833	0.0280699	17	30455761
cg27511678	18:48755075:C:A	-0.0196262	0.00013725	0.0102098	-0.0107666	0.100623	0.748569	NA	NA	18	48721148	MEX3C
cg27511678	18:48759575:G:A	-0.0196262	0.00013725	0.0102098	-0.0107666	0.100623	0.748569	NA	NA	18	48721148	MEX3C
cg27511678	18:48760655:C:T	-0.0196262	0.00013725	0.0102098	-0.0107666	0.100623	0.748569	NA	NA	18	48721148	MEX3C
cg17096289	6:31221351:T:C	0.054994	0.000137281	0.0102119	0.0307799	0.0816502	0.716017	0.837543	0.00456984	6	31238788	HLA-C
cg17096289	6:31707730:T:C	-0.0610958	0.000137357	0.0102173	-0.0674171	0.00059078	0.0550436	1.32532	0.000148966	6	31238788	HLA-C
cg27106909	16:29960468:G:A	0.0105651	0.000137388	0.0102184	0.00870168	0.0106136	0.35129	NA	NA	16	30106897	YPEL3;YPEL3;YPEL3
cg27106909	16:29960593:T:C	0.0105651	0.000137388	0.0102184	0.00870168	0.0106136	0.35129	NA	NA	16	30106897	YPEL3;YPEL3;YPEL3
cg27106909	16:29964357:T:C	0.0105651	0.000137388	0.0102184	0.00870168	0.0106136	0.35129	NA	NA	16	30106897	YPEL3;YPEL3;YPEL3
cg27106909	16:29966277:G:C	0.0105651	0.000137388	0.0102184	0.00870168	0.0106136	0.35129	NA	NA	16	30106897	YPEL3;YPEL3;YPEL3
cg27106909	16:29967434:A:G	0.0105651	0.000137388	0.0102184	0.00870168	0.0106136	0.35129	NA	NA	16	30106897	YPEL3;YPEL3;YPEL3
cg11617938	6:29683808:G:A	-0.0159894	0.000137475	0.0102212	-0.0127579	0.0131813	0.388867	1.16782	0.0011591	6	29692281	HLA-F;HLA-F;HLA-F
cg11617938	6:29683974:T:C	-0.0159894	0.000137475	0.0102212	-0.0127579	0.0131813	0.388867	1.16782	0.0011591	6	29692281	HLA-F;HLA-F;HLA-F
cg11617938	6:29681293:C:T	-0.0159894	0.000137475	0.0102212	-0.0127579	0.0131813	0.388867	1.16692	0.00122493	6	29692281	HLA-F;HLA-F;HLA-F
cg11617938	6:29682239:C:T	-0.0159894	0.000137475	0.0102212	-0.0127579	0.0131813	0.388867	1.16692	0.00122493	6	29692281	HLA-F;HLA-F;HLA-F
cg11617938	6:29682605:C:G	-0.0159894	0.000137475	0.0102212	-0.0127579	0.0131813	0.388867	1.16692	0.00122493	6	29692281	HLA-F;HLA-F;HLA-F
cg11617938	6:29670652:G:A	-0.0159894	0.000137475	0.0102212	-0.0127579	0.0131813	0.388867	1.1663	0.00127041	6	29692281	HLA-F;HLA-F;HLA-F
cg11617938	6:29671135:T:G	-0.0159894	0.000137475	0.0102212	-0.0127579	0.0131813	0.388867	1.1663	0.00127041	6	29692281	HLA-F;HLA-F;HLA-F
cg11617938	6:29671152:A:G	-0.0159894	0.000137475	0.0102212	-0.0127579	0.0131813	0.388867	1.1663	0.00127041	6	29692281	HLA-F;HLA-F;HLA-F
cg11617938	6:29671448:A:T	-0.0159894	0.000137475	0.0102212	-0.0127579	0.0131813	0.388867	1.1663	0.00127041	6	29692281	HLA-F;HLA-F;HLA-F
cg11617938	6:29673206:G:A	-0.0159894	0.000137475	0.0102212	-0.0127579	0.0131813	0.388867	1.16526	0.00135243	6	29692281	HLA-F;HLA-F;HLA-F
cg11617938	6:29676716:C:T	-0.0159894	0.000137475	0.0102212	-0.0127579	0.0131813	0.388867	1.16526	0.00135243	6	29692281	HLA-F;HLA-F;HLA-F
cg11617938	6:29677387:G:A	-0.0159894	0.000137475	0.0102212	-0.0127579	0.0131813	0.388867	1.16526	0.00135243	6	29692281	HLA-F;HLA-F;HLA-F
cg11617938	6:29677952:T:C	-0.0159894	0.000137475	0.0102212	-0.0127579	0.0131813	0.388867	1.16526	0.00135243	6	29692281	HLA-F;HLA-F;HLA-F
cg11617938	6:29678045:T:C	-0.0159894	0.000137475	0.0102212	-0.0127579	0.0131813	0.388867	1.16526	0.00135243	6	29692281	HLA-F;HLA-F;HLA-F
cg20408505	6:29578052:G:C	0.0336803	0.000137509	0.0102212	0.045061	2.24627e-06	0.000519418	NA	NA	6	29911494	HLA-A
cg20408505	6:29579790:T:A	0.0336803	0.000137509	0.0102212	0.045061	2.24627e-06	0.000519418	NA	NA	6	29911494	HLA-A
cg20408505	6:29582629:G:A	0.0336803	0.000137509	0.0102212	0.045061	2.24627e-06	0.000519418	NA	NA	6	29911494	HLA-A
cg20408505	6:29583423:G:T	0.0336803	0.000137509	0.0102212	0.045061	2.24627e-06	0.000519418	NA	NA	6	29911494	HLA-A
cg20408505	6:29585743:G:T	0.0336803	0.000137509	0.0102212	0.045061	2.24627e-06	0.000519418	NA	NA	6	29911494	HLA-A
cg20408505	6:29593645:T:G	0.0336803	0.000137509	0.0102212	0.045061	2.24627e-06	0.000519418	NA	NA	6	29911494	HLA-A
cg20408505	6:29598092:A:C	0.0336803	0.000137509	0.0102212	0.045061	2.24627e-06	0.000519418	NA	NA	6	29911494	HLA-A
cg20408505	6:29600329:G:T	0.0336803	0.000137509	0.0102212	0.045061	2.24627e-06	0.000519418	NA	NA	6	29911494	HLA-A
cg20408505	6:29600552:C:T	0.0336803	0.000137509	0.0102212	0.045061	2.24627e-06	0.000519418	NA	NA	6	29911494	HLA-A
cg20408505	6:29601591:G:A	0.0336803	0.000137509	0.0102212	0.045061	2.24627e-06	0.000519418	NA	NA	6	29911494	HLA-A
cg20408505	6:29601938:T:C	0.0336803	0.000137509	0.0102212	0.045061	2.24627e-06	0.000519418	NA	NA	6	29911494	HLA-A
cg20408505	6:29602442:A:G	0.0336803	0.000137509	0.0102212	0.045061	2.24627e-06	0.000519418	NA	NA	6	29911494	HLA-A
cg22432956	2:43410609:A:T	0.0153959	0.000137603	0.0102279	0.0143923	0.00290923	0.170125	NA	NA	2	43364319
cg09858955	2:57962055:T:C	0.0385877	0.000137623	0.0102292	0.0538034	8.23296e-08	2.83235e-05	NA	NA	2	58135951	VRK2;VRK2
cg26392102	6:31391618:A:T	0.0166699	0.000137633	0.0102297	0.0193155	0.000806161	0.0692324	NA	NA	6	31238751	HLA-C
cg12588917	6:30152789:C:T	0.0277579	0.000137679	0.010232	0.0171341	0.0266957	0.518165	NA	NA	6	29692082	HLA-F;HLA-F;HLA-F
cg12588917	6:30162458:C:G	0.0277579	0.000137679	0.010232	0.0171341	0.0266957	0.518165	NA	NA	6	29692082	HLA-F;HLA-F;HLA-F
cg12588917	6:30173544:G:A	0.0277579	0.000137679	0.010232	0.0171341	0.0266957	0.518165	NA	NA	6	29692082	HLA-F;HLA-F;HLA-F
cg12588917	6:30173545:G:A	0.0277579	0.000137679	0.010232	0.0171341	0.0266957	0.518165	NA	NA	6	29692082	HLA-F;HLA-F;HLA-F
cg12588917	6:30179422:G:A	0.0277579	0.000137679	0.010232	0.0171341	0.0266957	0.518165	NA	NA	6	29692082	HLA-F;HLA-F;HLA-F
cg26392102	6:31076978:C:G	-0.0121834	0.000137692	0.0102327	-0.00879813	0.0325893	0.555129	1.16931	6.14171e-06	6	31238751	HLA-C
cg23002431	1:160258242:G:A	-0.00995832	0.000137752	0.0102369	-0.00926342	0.00537556	0.246733	NA	NA	1	160278741	COPA;COPA
cg27397830	11:60546636:T:C	-0.0131344	0.000137801	0.0102403	-0.00740074	0.0998603	0.747407	NA	NA	11	60679809
cg16853860	6:32741868:T:C	0.0291724	0.000137889	0.0102464	0.0142237	0.0928825	0.736676	0.825123	1.9725e-06	6	32823116	PSMB9;PSMB9;TAP1
cg16853860	6:32751236:T:C	0.0291724	0.000137889	0.0102464	0.0142237	0.0928825	0.736676	0.827467	2.732e-06	6	32823116	PSMB9;PSMB9;TAP1
cg00480970	20:62337622:A:G	0.0235426	0.000137958	0.0102513	0.0229572	0.000735455	0.0648594	NA	NA	20	62200050	HELZ2;HELZ2
cg23923934	6:31080741:A:G	0.0229326	0.000137969	0.0102519	0.0137939	0.0110107	0.357728	0.861514	1.58835e-05	6	31322914	HLA-B
cg01264131	8:66886456:A:G	-0.0154395	0.000138033	0.0102563	-0.0113831	8.32382e-05	0.0114631	NA	NA	8	66749125	PDE7A
cg11187245	6:31268183:T:C	0.0278556	0.000138055	0.0102575	0.0121455	0.0225115	0.488037	0.827704	2.88374e-05	6	31323397	HLA-B
cg11187245	6:31268957:A:G	0.0278556	0.000138055	0.0102575	0.0121455	0.0225115	0.488037	0.827704	2.88374e-05	6	31323397	HLA-B
cg25637655	6:30367746:T:C	0.0411574	0.000138097	0.0102604	0.0333234	0.0154635	0.417846	NA	NA	6	29911542	HLA-A
cg06096336	2:232114373:C:G	0.0310012	0.000138102	0.0102606	0.0260136	0.00421539	0.21468	NA	NA	2	231989800	PSMD1;HTR2B;HTR2B
cg26392102	6:31497342:G:C	0.0169286	0.000138199	0.0102675	0.0160018	0.00513455	0.240909	0.803081	3.69743e-06	6	31238751	HLA-C
cg04816140	9:92770253:T:C	0.0158244	0.000138304	0.0102751	0.0179607	0.00136193	0.100911	NA	NA	9	92763384
cg23533285	6:31278472:C:T	0.0144717	0.000138376	0.0102802	0.0127755	0.00162771	0.115042	NA	NA	6	31322348	HLA-B
cg27529346	6:31076764:A:G	0.0148057	0.000138425	0.0102811	0.00922792	0.0177937	0.442177	0.868872	5.14447e-05	6	31322926	HLA-B
cg27529346	6:31068420:A:G	0.0148057	0.000138425	0.0102811	0.00922792	0.0177937	0.442177	0.870135	6.1509e-05	6	31322926	HLA-B
cg27529346	6:31068821:T:G	0.0148057	0.000138425	0.0102811	0.00922792	0.0177937	0.442177	0.870135	6.1509e-05	6	31322926	HLA-B
cg27529346	6:31068895:G:C	0.0148057	0.000138425	0.0102811	0.00922792	0.0177937	0.442177	0.870135	6.1509e-05	6	31322926	HLA-B
cg27529346	6:31070907:A:C	0.0148057	0.000138425	0.0102811	0.00922792	0.0177937	0.442177	0.870135	6.1509e-05	6	31322926	HLA-B
cg27529346	6:31071339:G:A	0.0148057	0.000138425	0.0102811	0.00922792	0.0177937	0.442177	0.870135	6.1509e-05	6	31322926	HLA-B
cg27529346	6:31071547:A:G	0.0148057	0.000138425	0.0102811	0.00922792	0.0177937	0.442177	0.870135	6.1509e-05	6	31322926	HLA-B
cg27529346	6:31073903:A:G	0.0148057	0.000138425	0.0102811	0.00922792	0.0177937	0.442177	0.870135	6.1509e-05	6	31322926	HLA-B
cg27529346	6:31075798:A:G	0.0148057	0.000138425	0.0102811	0.00922792	0.0177937	0.442177	0.870135	6.1509e-05	6	31322926	HLA-B
cg27529346	6:31076326:A:G	0.0148057	0.000138425	0.0102811	0.00922792	0.0177937	0.442177	0.870135	6.1509e-05	6	31322926	HLA-B
cg27529346	6:31075959:A:G	0.0148057	0.000138425	0.0102811	0.00922792	0.0177937	0.442177	0.870666	6.61362e-05	6	31322926	HLA-B
cg07878065	18:2572056:C:G	-0.00837146	0.000138459	0.0102835	-0.00879845	0.00277617	0.165368	NA	NA	18	2641871
cg16011033	2:37397729:T:C	0.0143468	0.000138494	0.0102858	0.0101113	0.0309353	0.546197	NA	NA	2	37594079	QPCT
cg17694094	3:18215252:G:C	-0.0203686	0.000138619	0.010293	-0.0226709	0.00067994	0.0611969	NA	NA	3	18484672
cg13587253	10:100921875:A:C	-0.0168039	0.000138623	0.010293	-0.0165144	0.0015372	0.110213	NA	NA	10	101116763	CNNM1
cg13587253	10:100922527:T:C	-0.0168039	0.000138623	0.010293	-0.0165144	0.0015372	0.110213	NA	NA	10	101116763	CNNM1
cg13587253	10:100923946:A:G	-0.0168039	0.000138623	0.010293	-0.0165144	0.0015372	0.110213	NA	NA	10	101116763	CNNM1
cg13587253	10:100925995:C:T	-0.0168039	0.000138623	0.010293	-0.0165144	0.0015372	0.110213	NA	NA	10	101116763	CNNM1
cg13587253	10:100927110:G:A	-0.0168039	0.000138623	0.010293	-0.0165144	0.0015372	0.110213	NA	NA	10	101116763	CNNM1
cg13587253	10:100929982:T:C	-0.0168039	0.000138623	0.010293	-0.0165144	0.0015372	0.110213	NA	NA	10	101116763	CNNM1
cg13587253	10:100930600:T:A	-0.0168039	0.000138623	0.010293	-0.0165144	0.0015372	0.110213	NA	NA	10	101116763	CNNM1
cg13587253	10:100931696:G:A	-0.0168039	0.000138623	0.010293	-0.0165144	0.0015372	0.110213	NA	NA	10	101116763	CNNM1
cg13587253	10:100931803:T:A	-0.0168039	0.000138623	0.010293	-0.0165144	0.0015372	0.110213	NA	NA	10	101116763	CNNM1
cg14286514	9:32397282:G:A	-0.0214422	0.000138747	0.010301	-0.0165297	0.0143908	0.405689	NA	NA	9	32525315	DDX58
cg14286514	9:32398234:G:T	-0.0214422	0.000138747	0.010301	-0.0165297	0.0143908	0.405689	NA	NA	9	32525315	DDX58
cg14286514	9:32400248:T:C	-0.0214422	0.000138747	0.010301	-0.0165297	0.0143908	0.405689	NA	NA	9	32525315	DDX58
cg14286514	9:32402654:T:C	-0.0214422	0.000138747	0.010301	-0.0165297	0.0143908	0.405689	NA	NA	9	32525315	DDX58
cg14286514	9:32402761:G:C	-0.0214422	0.000138747	0.010301	-0.0165297	0.0143908	0.405689	NA	NA	9	32525315	DDX58
cg19961945	19:7222832:T:C	0.00675148	0.000138798	0.0103039	0.00380709	0.0580572	0.658931	1.08725	0.0142577	19	7192407	INSR;INSR
cg19961945	19:7224350:C:T	0.00675148	0.000138798	0.0103039	0.00380709	0.0580572	0.658931	1.08713	0.0143833	19	7192407	INSR;INSR
cg08203231	5:52292405:A:T	0.0168814	0.000138799	0.0103039	0.0135086	0.0222109	0.485458	NA	NA	5	52385556	ITGA2;ITGA2;ITGA2;ITGA2;ITGA2;ITGA2
cg08203231	5:52293087:T:C	0.0168814	0.000138799	0.0103039	0.0135086	0.0222109	0.485458	NA	NA	5	52385556	ITGA2;ITGA2;ITGA2;ITGA2;ITGA2;ITGA2
cg23411470	11:4441419:T:G	-0.00760318	0.000138811	0.0103046	-0.00877541	2.91213e-05	0.00476023	NA	NA	11	4414204	TRIM21
cg02938032	1:160302444:G:A	-0.0134233	0.000138881	0.0103081	-0.0120278	0.00456517	0.224342	NA	NA	1	160267426	COPA;COPA
cg02938032	1:160307676:C:T	-0.0134233	0.000138881	0.0103081	-0.0120278	0.00456517	0.224342	NA	NA	1	160267426	COPA;COPA
cg02938032	1:160308970:C:T	-0.0134233	0.000138881	0.0103081	-0.0120278	0.00456517	0.224342	NA	NA	1	160267426	COPA;COPA
cg02938032	1:160309509:T:A	-0.0134233	0.000138881	0.0103081	-0.0120278	0.00456517	0.224342	NA	NA	1	160267426	COPA;COPA
cg02938032	1:160309664:T:G	-0.0134233	0.000138881	0.0103081	-0.0120278	0.00456517	0.224342	NA	NA	1	160267426	COPA;COPA
cg02938032	1:160310363:A:G	-0.0134233	0.000138881	0.0103081	-0.0120278	0.00456517	0.224342	NA	NA	1	160267426	COPA;COPA
cg02938032	1:160312265:T:G	-0.0134233	0.000138881	0.0103081	-0.0120278	0.00456517	0.224342	NA	NA	1	160267426	COPA;COPA
cg26680656	13:44099056:G:A	-0.016182	0.000138896	0.0103081	-0.0123173	0.0105384	0.350226	NA	NA	13	43979482	ENOX1;ENOX1;ENOX1
cg26680656	13:44100747:C:T	-0.016182	0.000138896	0.0103081	-0.0123173	0.0105384	0.350226	NA	NA	13	43979482	ENOX1;ENOX1;ENOX1
cg00598235	4:17691640:G:A	-0.0119966	0.000138897	0.0103081	-0.00749357	0.0151877	0.414789	NA	NA	4	17580680	LAP3
cg00598235	4:17692685:T:G	-0.0119966	0.000138897	0.0103081	-0.00749357	0.0151877	0.414789	NA	NA	4	17580680	LAP3
cg00598235	4:17692782:A:G	-0.0119966	0.000138897	0.0103081	-0.00749357	0.0151877	0.414789	NA	NA	4	17580680	LAP3
cg09304470	18:76334422:A:G	0.019479	0.000138944	0.0103094	0.00899622	0.146927	0.804817	NA	NA	18	76916901	ATP9B;ATP9B
cg09304470	18:76337490:G:A	0.019479	0.000138944	0.0103094	0.00899622	0.146927	0.804817	NA	NA	18	76916901	ATP9B;ATP9B
cg09304470	18:76338322:T:C	0.019479	0.000138944	0.0103094	0.00899622	0.146927	0.804817	NA	NA	18	76916901	ATP9B;ATP9B
cg09304470	18:76338847:T:C	0.019479	0.000138944	0.0103094	0.00899622	0.146927	0.804817	NA	NA	18	76916901	ATP9B;ATP9B
cg09304470	18:76338901:A:C	0.019479	0.000138944	0.0103094	0.00899622	0.146927	0.804817	NA	NA	18	76916901	ATP9B;ATP9B
cg09304470	18:76338913:T:C	0.019479	0.000138944	0.0103094	0.00899622	0.146927	0.804817	NA	NA	18	76916901	ATP9B;ATP9B
cg09304470	18:76339801:G:C	0.019479	0.000138944	0.0103094	0.00899622	0.146927	0.804817	NA	NA	18	76916901	ATP9B;ATP9B
cg09304470	18:76340002:C:T	0.019479	0.000138944	0.0103094	0.00899622	0.146927	0.804817	NA	NA	18	76916901	ATP9B;ATP9B
cg09304470	18:76340832:T:C	0.019479	0.000138944	0.0103094	0.00899622	0.146927	0.804817	NA	NA	18	76916901	ATP9B;ATP9B
cg01517384	6:32050067:T:C	0.0238762	0.000139081	0.0103193	0.0124677	0.110976	0.761884	0.754219	5.40447e-16	6	31323856	HLA-B
cg27529346	6:31347069:C:T	-0.0165887	0.000139109	0.0103211	-0.00953093	0.0364344	0.57435	1.18904	5.9949e-06	6	31322926	HLA-B
cg08836972	6:26363688:C:T	-0.0187445	0.000139198	0.0103238	-0.0233089	0.000148059	0.0184282	1.10224	0.00943345	6	26532914
cg08836972	6:26361430:C:T	-0.0187445	0.000139198	0.0103238	-0.0233089	0.000148059	0.0184282	1.10152	0.0099186	6	26532914
cg08836972	6:26361946:C:G	-0.0187445	0.000139198	0.0103238	-0.0233089	0.000148059	0.0184282	1.10152	0.0099186	6	26532914
cg04816140	9:92716263:T:G	0.020755	0.000139206	0.0103238	0.0327604	1.35062e-05	0.00248951	NA	NA	9	92763384
cg04816140	9:92716304:G:A	0.020755	0.000139206	0.0103238	0.0327604	1.35062e-05	0.00248951	NA	NA	9	92763384
cg04816140	9:92716382:G:C	0.020755	0.000139206	0.0103238	0.0327604	1.35062e-05	0.00248951	NA	NA	9	92763384
cg04816140	9:92716533:G:A	0.020755	0.000139206	0.0103238	0.0327604	1.35062e-05	0.00248951	NA	NA	9	92763384
cg04816140	9:92716596:G:A	0.020755	0.000139206	0.0103238	0.0327604	1.35062e-05	0.00248951	NA	NA	9	92763384
cg04816140	9:92716723:G:A	0.020755	0.000139206	0.0103238	0.0327604	1.35062e-05	0.00248951	NA	NA	9	92763384
cg04816140	9:92716791:C:T	0.020755	0.000139206	0.0103238	0.0327604	1.35062e-05	0.00248951	NA	NA	9	92763384
cg04816140	9:92717102:C:T	0.020755	0.000139206	0.0103238	0.0327604	1.35062e-05	0.00248951	NA	NA	9	92763384
cg04816140	9:92717602:T:C	0.020755	0.000139206	0.0103238	0.0327604	1.35062e-05	0.00248951	NA	NA	9	92763384
cg04816140	9:92717952:G:A	0.020755	0.000139206	0.0103238	0.0327604	1.35062e-05	0.00248951	NA	NA	9	92763384
cg04816140	9:92718802:C:T	0.020755	0.000139206	0.0103238	0.0327604	1.35062e-05	0.00248951	NA	NA	9	92763384
cg04816140	9:92719343:T:C	0.020755	0.000139206	0.0103238	0.0327604	1.35062e-05	0.00248951	NA	NA	9	92763384
cg04816140	9:92721115:A:C	0.020755	0.000139206	0.0103238	0.0327604	1.35062e-05	0.00248951	NA	NA	9	92763384
cg04816140	9:92721253:A:G	0.020755	0.000139206	0.0103238	0.0327604	1.35062e-05	0.00248951	NA	NA	9	92763384
cg04816140	9:92721773:C:A	0.020755	0.000139206	0.0103238	0.0327604	1.35062e-05	0.00248951	NA	NA	9	92763384
cg04816140	9:92721838:A:G	0.020755	0.000139206	0.0103238	0.0327604	1.35062e-05	0.00248951	NA	NA	9	92763384
cg11587584	6:29849657:T:C	-0.0141217	0.000139274	0.0103286	-0.0103952	0.0401156	0.592186	1.26525	4.38683e-07	6	29692372	HLA-F;HLA-F;HLA-F
cg01543150	3:192639723:T:A	0.00965156	0.000139281	0.0103286	0.00862311	0.00908126	0.325505	NA	NA	3	192634061	MB21D2
cg01543150	3:192640166:G:A	0.00965156	0.000139281	0.0103286	0.00862311	0.00908126	0.325505	NA	NA	3	192634061	MB21D2
cg22940798	6:32285348:G:C	-0.0196574	0.000139392	0.010333	-0.0232112	0.000128106	0.0163168	1.14346	0.000403891	6	32805554	TAP2;TAP2
cg22940798	6:32269359:G:T	-0.0196574	0.000139392	0.010333	-0.0232112	0.000128106	0.0163168	1.14203	0.000494327	6	32805554	TAP2;TAP2
cg22940798	6:32234412:G:A	-0.0196574	0.000139392	0.010333	-0.0232112	0.000128106	0.0163168	1.14117	0.000531019	6	32805554	TAP2;TAP2
cg22940798	6:32253884:C:T	-0.0196574	0.000139392	0.010333	-0.0232112	0.000128106	0.0163168	1.14117	0.000531019	6	32805554	TAP2;TAP2
cg22940798	6:32257566:G:A	-0.0196574	0.000139392	0.010333	-0.0232112	0.000128106	0.0163168	1.14117	0.000531019	6	32805554	TAP2;TAP2
cg22940798	6:32247990:A:G	-0.0196574	0.000139392	0.010333	-0.0232112	0.000128106	0.0163168	1.141	0.000534654	6	32805554	TAP2;TAP2
cg22940798	6:32224388:C:A	-0.0196574	0.000139392	0.010333	-0.0232112	0.000128106	0.0163168	1.14065	0.00055846	6	32805554	TAP2;TAP2
cg22940798	6:32282068:G:A	-0.0196574	0.000139392	0.010333	-0.0232112	0.000128106	0.0163168	1.14041	0.000565382	6	32805554	TAP2;TAP2
cg22940798	6:32285542:A:G	-0.0196574	0.000139392	0.010333	-0.0232112	0.000128106	0.0163168	1.14041	0.000565382	6	32805554	TAP2;TAP2
cg22940798	6:32287567:G:A	-0.0196574	0.000139392	0.010333	-0.0232112	0.000128106	0.0163168	1.14041	0.000565382	6	32805554	TAP2;TAP2
cg22940798	6:32290927:G:T	-0.0196574	0.000139392	0.010333	-0.0232112	0.000128106	0.0163168	1.14041	0.000565382	6	32805554	TAP2;TAP2
cg22940798	6:32291359:T:G	-0.0196574	0.000139392	0.010333	-0.0232112	0.000128106	0.0163168	1.14041	0.000565382	6	32805554	TAP2;TAP2
cg22940798	6:32291542:C:T	-0.0196574	0.000139392	0.010333	-0.0232112	0.000128106	0.0163168	1.14041	0.000565382	6	32805554	TAP2;TAP2
cg22940798	6:32292956:T:C	-0.0196574	0.000139392	0.010333	-0.0232112	0.000128106	0.0163168	1.14041	0.000565382	6	32805554	TAP2;TAP2
cg22940798	6:32294563:T:G	-0.0196574	0.000139392	0.010333	-0.0232112	0.000128106	0.0163168	1.13992	0.000592065	6	32805554	TAP2;TAP2
cg22940798	6:32293532:T:C	-0.0196574	0.000139392	0.010333	-0.0232112	0.000128106	0.0163168	1.13975	0.000597969	6	32805554	TAP2;TAP2
cg01517384	6:31201207:G:A	0.0294854	0.000139422	0.0103348	0.020661	0.0325407	0.554832	0.825411	1.09811e-05	6	31323856	HLA-B
cg01517384	6:31201665:C:A	0.0294854	0.000139422	0.0103348	0.020661	0.0325407	0.554832	0.825411	1.09811e-05	6	31323856	HLA-B
cg08309069	6:31349148:G:A	-0.0536361	0.000139444	0.0103352	-0.0633974	0.000123778	0.0158548	0.817467	0.00306158	6	31240651	HLA-C
cg08309069	6:31345484:G:A	-0.0536361	0.000139444	0.0103352	-0.0633974	0.000123778	0.0158548	0.819345	0.00336836	6	31240651	HLA-C
cg08309069	6:31353019:C:G	-0.0536361	0.000139444	0.0103352	-0.0633974	0.000123778	0.0158548	0.820933	0.00388835	6	31240651	HLA-C
cg08309069	6:31355557:C:T	-0.0536361	0.000139444	0.0103352	-0.0633974	0.000123778	0.0158548	0.822166	0.00415524	6	31240651	HLA-C
cg08309069	6:31356890:A:G	-0.0536361	0.000139444	0.0103352	-0.0633974	0.000123778	0.0158548	0.823236	0.00452245	6	31240651	HLA-C
cg11847933	1:227484235:C:T	0.0175851	0.000139486	0.0103381	0.0200502	0.00145965	0.105924	NA	NA	1	227130394	CABC1
cg17598574	1:111894722:A:T	-0.0116794	0.000139615	0.0103471	-0.00639644	0.102127	0.750355	NA	NA	1	112171207	RAP1A;RAP1A
cg12588917	6:30089280:C:T	0.0245229	0.000139618	0.0103471	0.0168606	0.0164519	0.428703	0.912856	0.0196455	6	29692082	HLA-F;HLA-F;HLA-F
cg12588917	6:30090337:G:A	0.0245229	0.000139618	0.0103471	0.0168606	0.0164519	0.428703	0.912856	0.0196455	6	29692082	HLA-F;HLA-F;HLA-F
cg17608381	6:29325433:C:T	-0.0662144	0.000139777	0.0103579	-0.00210012	0.915167	0.993825	0.868123	0.0142484	6	29911550	HLA-A
cg17608381	6:29297666:C:T	-0.0662144	0.000139777	0.0103579	-0.00210012	0.915167	0.993825	0.871192	0.0163766	6	29911550	HLA-A
cg17608381	6:29298650:T:C	-0.0662144	0.000139777	0.0103579	-0.00210012	0.915167	0.993825	0.871192	0.0163766	6	29911550	HLA-A
cg17608381	6:29322866:A:G	-0.0662144	0.000139777	0.0103579	-0.00210012	0.915167	0.993825	0.874412	0.0194492	6	29911550	HLA-A
cg15292513	11:12431361:A:G	-0.0145282	0.00013991	0.0103675	-0.00919022	0.0479573	0.625919	NA	NA	11	12257627	MICAL2;MICAL2;MICAL2;MICAL2;MICAL2;MICAL2
cg00569896	4:299261:G:A	-0.0203027	0.000140073	0.0103794	-0.0217303	0.00219468	0.141207	NA	NA	4	204382
cg25637655	6:30203602:C:T	-0.0355654	0.000140076	0.0103794	-0.0388716	0.0010701	0.0851353	1.13045	0.000537794	6	29911542	HLA-A
cg05981711	13:53628524:A:G	0.00656423	0.000140103	0.0103811	0.00664685	0.00144909	0.105317	NA	NA	13	53495627
cg05523603	22:50982158:T:C	0.025726	0.000140144	0.0103839	0.0209015	7.52236e-05	0.0105882	NA	NA	22	50973101
cg24331727	11:15852030:A:G	-0.0138811	0.000140354	0.0103993	-0.0158565	0.000361259	0.0374356	NA	NA	11	16213327	SOX6;SOX6;SOX6;SOX6
cg17404534	7:6470622:G:C	0.010699	0.000140366	0.0103999	0.00996094	0.00236977	0.148449	NA	NA	7	6461991	DAGLB;DAGLB
cg06603074	18:60236676:G:A	-0.0263255	0.00014041	0.010403	-0.0246611	0.00106553	0.0848452	NA	NA	18	60192893	ZCCHC2
cg05822888	17:47234117:T:G	0.0160813	0.000140422	0.0104036	0.0133912	0.0131038	0.387604	NA	NA	17	46656892	HOXB4
cg02622254	2:175851005:T:C	0.00879409	0.000140458	0.010406	0.00665684	0.0307588	0.544999	NA	NA	2	175895436
cg11643402	7:101223428:A:G	-0.0104591	0.000140493	0.0104083	-0.00708001	0.0489887	0.628837	NA	NA	7	100267838
cg01355282	17:40566750:C:G	0.022107	0.000140514	0.0104097	0.0210854	0.00777797	0.302223	NA	NA	17	40264320	DHX58
cg26680656	13:44097562:T:C	-0.0161616	0.000140525	0.01041	-0.0123173	0.0105384	0.350226	NA	NA	13	43979482	ENOX1;ENOX1;ENOX1
cg26680656	13:44102524:C:T	-0.0161616	0.000140525	0.01041	-0.0123173	0.0105384	0.350226	NA	NA	13	43979482	ENOX1;ENOX1;ENOX1
cg20408505	6:29944558:C:T	0.0153678	0.000140596	0.010415	0.0127745	0.00355113	0.192837	NA	NA	6	29911494	HLA-A
cg26724018	11:5717762:T:C	0.0174885	0.000140613	0.010416	0.00852978	0.0728463	0.697233	NA	NA	11	5716255	TRIM22
cg22475676	10:91060601:G:A	-0.0185134	0.000140635	0.0104174	0.0176173	0.00449775	0.223071	NA	NA	10	91179508	IFIT5
cg11946459	6:30723537:A:G	-0.0598595	0.000140665	0.0104189	-0.0316015	0.0729004	0.69748	NA	NA	6	29911558	HLA-A
cg11946459	6:30730447:C:T	-0.0598595	0.000140665	0.0104189	-0.0316015	0.0729004	0.69748	NA	NA	6	29911558	HLA-A
cg11946459	6:30736402:A:G	-0.0598595	0.000140665	0.0104189	-0.0316015	0.0729004	0.69748	NA	NA	6	29911558	HLA-A
cg23923934	6:31461608:C:T	-0.024428	0.000140672	0.0104192	-0.0147699	0.0169215	0.43358	1.22008	2.40904e-08	6	31322914	HLA-B
cg24674925	1:153337943:G:A	-0.0086461	0.000140727	0.0104231	-0.01072	0.000138944	0.0174935	NA	NA	1	153337977
cg12588917	6:30075903:C:T	0.026636	0.000140811	0.010429	0.0266937	0.000482582	0.0472273	NA	NA	6	29692082	HLA-F;HLA-F;HLA-F
cg16427501	8:145044749:A:G	0.00945898	0.000140827	0.0104299	0.00781526	0.00310134	0.177145	NA	NA	8	145060083	PARP10
cg11694510	11:815001:C:G	-0.0212935	0.000140899	0.010435	-0.0027413	0.680881	0.971435	NA	NA	11	313354	IFITM1
cg17096289	6:31259750:C:T	0.0428209	0.000140975	0.0104404	0.0345101	0.0114997	0.366133	0.8299	0.000282617	6	31238788	HLA-C
cg08309069	6:31315109:T:C	-0.0275581	0.00014099	0.0104413	0.0252572	0.00642886	0.27136	1.18536	1.51159e-06	6	31240651	HLA-C
cg23923934	6:31085340:G:A	0.0287508	0.000141052	0.0104455	0.0158341	0.0241208	0.500672	0.851751	0.000258526	6	31322914	HLA-B
cg06716655	1:155016389:A:C	0.0382268	0.000141054	0.0104455	0.0257208	0.00502276	0.237623	NA	NA	1	154579727	ADAR;ADAR;ADAR;ADAR;ADAR
cg03237401	1:193275821:T:G	0.0170171	0.000141232	0.0104583	0.0152537	0.0071772	0.289323	NA	NA	1	193104672	MIR1278;CDC73;CDC73
cg03237401	1:193279932:T:C	0.0170171	0.000141232	0.0104583	0.0152537	0.0071772	0.289323	NA	NA	1	193104672	MIR1278;CDC73;CDC73
cg26955383	10:105262570:C:T	0.0107874	0.000141265	0.0104604	0.00822518	0.0165448	0.429205	NA	NA	10	105218660	CALHM1
cg22987546	4:38156750:A:T	-0.0119799	0.000141286	0.0104615	-0.00566337	0.136587	0.795213	NA	NA	4	38080474	TBC1D1;TBC1D1
cg22987546	4:38156751:T:C	-0.0119799	0.000141286	0.0104615	-0.00566337	0.136587	0.795213	NA	NA	4	38080474	TBC1D1;TBC1D1
cg26955963	2:8599094:T:C	0.0157801	0.000141387	0.0104662	0.0147131	0.00847545	0.315284	NA	NA	2	8466005	LINC00299
cg12094903	6:33071134:A:G	-0.0142351	0.000141392	0.0104662	-0.00678282	0.187742	0.838138	1.13156	0.00180479	6	32808689	PSMB8;PSMB8
cg12094903	6:33071600:C:A	-0.0142351	0.000141392	0.0104662	-0.00678282	0.187742	0.838138	1.13156	0.00180479	6	32808689	PSMB8;PSMB8
cg12094903	6:33071708:G:A	-0.0142351	0.000141392	0.0104662	-0.00678282	0.187742	0.838138	1.13156	0.00180479	6	32808689	PSMB8;PSMB8
cg12094903	6:33071754:C:A	-0.0142351	0.000141392	0.0104662	-0.00678282	0.187742	0.838138	1.13156	0.00180479	6	32808689	PSMB8;PSMB8
cg12094903	6:33071777:A:G	-0.0142351	0.000141392	0.0104662	-0.00678282	0.187742	0.838138	1.13156	0.00180479	6	32808689	PSMB8;PSMB8
cg12094903	6:33072266:C:T	-0.0142351	0.000141392	0.0104662	-0.00678282	0.187742	0.838138	1.13156	0.00180479	6	32808689	PSMB8;PSMB8
cg12094903	6:33072729:G:T	-0.0142351	0.000141392	0.0104662	-0.00678282	0.187742	0.838138	1.13156	0.00180479	6	32808689	PSMB8;PSMB8
cg12094903	6:33073440:G:A	-0.0142351	0.000141392	0.0104662	-0.00678282	0.187742	0.838138	1.13156	0.00180479	6	32808689	PSMB8;PSMB8
cg12094903	6:33074348:T:C	-0.0142351	0.000141392	0.0104662	-0.00678282	0.187742	0.838138	1.13156	0.00180479	6	32808689	PSMB8;PSMB8
cg12094903	6:33074707:G:A	-0.0142351	0.000141392	0.0104662	-0.00678282	0.187742	0.838138	1.13102	0.00188122	6	32808689	PSMB8;PSMB8
cg12094903	6:33075635:A:G	-0.0142351	0.000141392	0.0104662	-0.00678282	0.187742	0.838138	1.13102	0.00188122	6	32808689	PSMB8;PSMB8
cg12094903	6:33071335:T:C	-0.0142351	0.000141392	0.0104662	-0.00678282	0.187742	0.838138	1.12911	0.00215969	6	32808689	PSMB8;PSMB8
cg11847933	1:227202789:C:T	-0.00992284	0.000141436	0.0104692	-0.00904832	0.0100166	0.341755	NA	NA	1	227130394	CABC1
cg17404534	7:6461310:C:T	0.0105203	0.00014147	0.0104715	0.0098733	0.00219767	0.141357	NA	NA	7	6461991	DAGLB;DAGLB
cg17608381	6:29732590:T:C	-0.0383072	0.000141554	0.0104775	-0.0265187	0.0113658	0.363705	NA	NA	6	29911550	HLA-A
cg11694510	11:755659:G:A	-0.0226532	0.000141819	0.0104964	-0.00552707	0.423944	0.931866	NA	NA	11	313354	IFITM1
cg11694510	11:765317:G:C	-0.0226532	0.000141819	0.0104964	-0.00552707	0.423944	0.931866	NA	NA	11	313354	IFITM1
cg11694510	11:766630:A:G	-0.0226532	0.000141819	0.0104964	-0.00552707	0.423944	0.931866	NA	NA	11	313354	IFITM1
cg23923934	6:31198987:T:C	0.0271696	0.000141829	0.0104968	0.0267666	3.42324e-05	0.0054438	NA	NA	6	31322914	HLA-B
cg27529346	6:31296409:T:G	0.0217736	0.000141921	0.0105034	0.0123729	0.0282914	0.529344	NA	NA	6	31322926	HLA-B
cg00272009	3:122398648:A:G	-0.0447865	0.000142131	0.0105187	NA	NA	NA	NA	NA	3	122398855	PARP14
cg11847933	1:227575051:A:G	0.0114151	0.000142143	0.0105191	0.0101531	0.0101219	0.343644	NA	NA	1	227130394	CABC1
cg11847933	1:227576220:C:A	0.0114151	0.000142143	0.0105191	0.0101531	0.0101219	0.343644	NA	NA	1	227130394	CABC1
cg04253214	1:78549880:G:C	0.0267547	0.000142226	0.0105214	0.0293513	0.000412617	0.0416623	NA	NA	1	78942099
cg04253214	1:78551307:C:T	0.0267547	0.000142226	0.0105214	0.0293513	0.000412617	0.0416623	NA	NA	1	78942099
cg04253214	1:78553967:A:G	0.0267547	0.000142226	0.0105214	0.0293513	0.000412617	0.0416623	NA	NA	1	78942099
cg04253214	1:78554280:A:C	0.0267547	0.000142226	0.0105214	0.0293513	0.000412617	0.0416623	NA	NA	1	78942099
cg04253214	1:78554962:C:T	0.0267547	0.000142226	0.0105214	0.0293513	0.000412617	0.0416623	NA	NA	1	78942099
cg04253214	1:78555928:T:G	0.0267547	0.000142226	0.0105214	0.0293513	0.000412617	0.0416623	NA	NA	1	78942099
cg04253214	1:78556177:C:T	0.0267547	0.000142226	0.0105214	0.0293513	0.000412617	0.0416623	NA	NA	1	78942099
cg04253214	1:78557486:A:G	0.0267547	0.000142226	0.0105214	0.0293513	0.000412617	0.0416623	NA	NA	1	78942099
cg04253214	1:78557514:G:A	0.0267547	0.000142226	0.0105214	0.0293513	0.000412617	0.0416623	NA	NA	1	78942099
cg04253214	1:78557608:A:G	0.0267547	0.000142226	0.0105214	0.0293513	0.000412617	0.0416623	NA	NA	1	78942099
cg04253214	1:78557664:A:C	0.0267547	0.000142226	0.0105214	0.0293513	0.000412617	0.0416623	NA	NA	1	78942099
cg04253214	1:78557911:G:A	0.0267547	0.000142226	0.0105214	0.0293513	0.000412617	0.0416623	NA	NA	1	78942099
cg04253214	1:78558300:C:T	0.0267547	0.000142226	0.0105214	0.0293513	0.000412617	0.0416623	NA	NA	1	78942099
cg04253214	1:78558419:T:C	0.0267547	0.000142226	0.0105214	0.0293513	0.000412617	0.0416623	NA	NA	1	78942099
cg04253214	1:78559044:T:C	0.0267547	0.000142226	0.0105214	0.0293513	0.000412617	0.0416623	NA	NA	1	78942099
cg04253214	1:78559149:C:T	0.0267547	0.000142226	0.0105214	0.0293513	0.000412617	0.0416623	NA	NA	1	78942099
cg01517384	6:31270987:C:T	-0.0331856	0.000142277	0.0105249	-0.039029	0.000281179	0.0307069	NA	NA	6	31323856	HLA-B
cg05523603	22:51000346:G:T	0.0354224	0.000142377	0.010532	0.0176862	0.0111303	0.359603	NA	NA	22	50973101
cg23923934	6:31321578:A:G	0.0237884	0.000142392	0.0105329	0.0142592	0.016189	0.425906	NA	NA	6	31322914	HLA-B
cg12611914	9:93844478:G:A	-0.018964	0.000142462	0.0105378	-0.0211996	0.00291274	0.170288	NA	NA	9	93798038
cg27511678	18:48754114:G:T	-0.0194485	0.000142625	0.0105494	-0.0107666	0.100623	0.748569	NA	NA	18	48721148	MEX3C
cg27511678	18:48754178:G:A	-0.0194485	0.000142625	0.0105494	-0.0107666	0.100623	0.748569	NA	NA	18	48721148	MEX3C
cg17096289	6:31611777:T:C	-0.0381524	0.000142716	0.0105557	-0.0342536	0.00715255	0.288839	1.24592	2.88936e-06	6	31238788	HLA-C
cg17096289	6:31613991:A:G	-0.0381524	0.000142716	0.0105557	-0.0342536	0.00715255	0.288839	1.24334	3.52076e-06	6	31238788	HLA-C
cg01264131	8:66696957:T:C	0.0150114	0.000142801	0.0105617	-0.012191	1.41267e-05	0.0025921	NA	NA	8	66749125	PDE7A
cg25283432	12:125313872:C:T	0.00492862	0.000142934	0.0105711	0.00611681	0.000181064	0.0217119	NA	NA	12	125282561	SCARB1;SCARB1
cg14286514	9:32422690:T:A	-0.0174067	0.000142935	0.0105711	-0.0145465	0.0126119	0.380885	NA	NA	9	32525315	DDX58
cg26392102	6:31001506:A:T	0.0142482	0.000143092	0.0105822	0.0121544	0.0120032	0.372957	0.897944	0.00927029	6	31238751	HLA-C
cg26392102	6:31001519:C:T	0.0142482	0.000143092	0.0105822	0.0121544	0.0120032	0.372957	0.897944	0.00927029	6	31238751	HLA-C
cg03883939	3:49982765:C:T	0.0112494	0.00014312	0.010584	0.0083269	0.0325432	0.554866	NA	NA	3	49754876	AMIGO3;AMIGO3;RNF123
cg27529346	6:30998055:A:G	-0.0199711	0.000143193	0.0105883	-0.00816918	0.113794	0.765611	0.878146	0.00581278	6	31322926	HLA-B
cg08309069	6:31086986:C:G	0.0468147	0.000143204	0.0105883	0.049655	0.00144124	0.10485	NA	NA	6	31240651	HLA-C
cg08309069	6:31087276:A:C	0.0468147	0.000143204	0.0105883	0.049655	0.00144124	0.10485	NA	NA	6	31240651	HLA-C
cg08309069	6:31091834:G:A	0.0468147	0.000143204	0.0105883	0.049655	0.00144124	0.10485	NA	NA	6	31240651	HLA-C
cg08309069	6:31091967:A:G	0.0468147	0.000143204	0.0105883	0.049655	0.00144124	0.10485	NA	NA	6	31240651	HLA-C
cg08309069	6:31093581:C:T	0.0468147	0.000143204	0.0105883	0.049655	0.00144124	0.10485	NA	NA	6	31240651	HLA-C
cg08309069	6:31094195:C:T	0.0468147	0.000143204	0.0105883	0.049655	0.00144124	0.10485	NA	NA	6	31240651	HLA-C
cg08309069	6:31095246:C:T	0.0468147	0.000143204	0.0105883	0.049655	0.00144124	0.10485	NA	NA	6	31240651	HLA-C
cg27529346	6:31140220:T:C	-0.0182751	0.00014327	0.0105929	-0.00843678	0.0881594	0.728085	0.901141	0.0270817	6	31322926	HLA-B
cg24628310	3:52880128:G:T	-0.00963105	0.000143276	0.0105932	-0.00845082	0.00775117	0.301721	NA	NA	3	52813873	ITIH1;ITIH1;ITIH1;ITIH1
cg11587584	6:29833779:A:G	-0.0141029	0.000143292	0.0105938	-0.0104366	0.0396402	0.589079	1.26505	4.60747e-07	6	29692372	HLA-F;HLA-F;HLA-F
cg11587584	6:29834041:G:A	-0.0141029	0.000143292	0.0105938	-0.0104366	0.0396402	0.589079	1.26505	4.60747e-07	6	29692372	HLA-F;HLA-F;HLA-F
cg02622254	2:175653737:C:T	0.00905765	0.000143324	0.010596	0.00359306	0.25402	0.878024	NA	NA	2	175895436
cg04816140	9:92836954:G:A	0.0141552	0.000143347	0.0105974	0.0161896	0.00196007	0.131089	0.90665	0.00451491	9	92763384
cg17178546	17:62406694:A:T	0.00919207	0.00014339	0.0105996	0.00916913	0.00351366	0.191306	NA	NA	17	62408907
cg17178546	17:62407656:A:G	0.00919207	0.00014339	0.0105996	0.00916913	0.00351366	0.191306	NA	NA	17	62408907
cg17178546	17:62408299:A:G	0.00919207	0.00014339	0.0105996	0.00916913	0.00351366	0.191306	NA	NA	17	62408907
cg17178546	17:62408949:C:G	0.00919207	0.00014339	0.0105996	0.00916913	0.00351366	0.191306	NA	NA	17	62408907
cg02042026	11:114009255:A:C	-0.0132036	0.000143487	0.0106065	-0.0132411	0.00119495	0.092165	NA	NA	11	113936782	ZBTB16;ZBTB16
cg03313180	8:29398787:A:T	-0.00794865	0.000143537	0.0106099	-0.00644515	0.0128459	0.384148	NA	NA	8	29396983
cg11946459	6:30723914:A:G	-0.0567121	0.000143571	0.010612	-0.027751	0.091082	0.733391	NA	NA	6	29911558	HLA-A
cg11946459	6:30724042:G:A	-0.0567121	0.000143571	0.010612	-0.027751	0.091082	0.733391	NA	NA	6	29911558	HLA-A
cg23923934	6:30611676:C:A	0.0228724	0.000143604	0.0106142	0.0194227	0.000404244	0.0409906	NA	NA	6	31322914	HLA-B
cg09225336	16:65619719:G:A	-0.0373251	0.000143698	0.0106202	-0.0235155	0.0342151	0.562701	NA	NA	16	65635750
cg09225336	16:65623382:A:C	-0.0373251	0.000143698	0.0106202	-0.0235155	0.0342151	0.562701	NA	NA	16	65635750
cg09225336	16:65627520:C:T	-0.0373251	0.000143698	0.0106202	-0.0235155	0.0342151	0.562701	NA	NA	16	65635750
cg09225336	16:65634781:A:G	-0.0373251	0.000143698	0.0106202	-0.0235155	0.0342151	0.562701	NA	NA	16	65635750
cg00679477	11:78194201:C:T	-0.0218541	0.000143876	0.0106303	-0.0177466	0.00593316	0.260259	NA	NA	11	78023985	GAB2;GAB2
cg00679477	11:78198030:T:C	-0.0218541	0.000143876	0.0106303	-0.0177466	0.00593316	0.260259	NA	NA	11	78023985	GAB2;GAB2
cg00679477	11:78202699:A:C	-0.0218541	0.000143876	0.0106303	-0.0177466	0.00593316	0.260259	NA	NA	11	78023985	GAB2;GAB2
cg23923934	6:31019475:T:C	0.023004	0.000143879	0.0106303	0.0154676	0.00523341	0.243489	0.903869	0.00418824	6	31322914	HLA-B
cg23923934	6:31018407:A:G	0.023004	0.000143879	0.0106303	0.0154676	0.00523341	0.243489	0.904115	0.00428494	6	31322914	HLA-B
cg23923934	6:31018842:A:C	0.023004	0.000143879	0.0106303	0.0154676	0.00523341	0.243489	0.904115	0.00428494	6	31322914	HLA-B
cg23923934	6:31019495:G:A	0.023004	0.000143879	0.0106303	0.0154676	0.00523341	0.243489	0.904115	0.00428494	6	31322914	HLA-B
cg23923934	6:31020057:T:C	0.023004	0.000143879	0.0106303	0.0154676	0.00523341	0.243489	0.904115	0.00428494	6	31322914	HLA-B
cg23923934	6:31020360:T:C	0.023004	0.000143879	0.0106303	0.0154676	0.00523341	0.243489	0.904115	0.00428494	6	31322914	HLA-B
cg23923934	6:31016914:G:C	0.023004	0.000143879	0.0106303	0.0154676	0.00523341	0.243489	0.905656	0.00498413	6	31322914	HLA-B
cg23923934	6:31017334:A:G	0.023004	0.000143879	0.0106303	0.0154676	0.00523341	0.243489	0.905656	0.00498413	6	31322914	HLA-B
cg23923934	6:31017634:A:G	0.023004	0.000143879	0.0106303	0.0154676	0.00523341	0.243489	0.905656	0.00498413	6	31322914	HLA-B
cg16920757	9:20805089:G:T	-0.0070762	0.000143879	0.0106303	-0.00621819	0.00398403	0.207159	NA	NA	9	20726339	FOCAD
cg23892836	6:30045199:G:A	-0.0163133	0.000143901	0.0106317	-0.0064193	0.148481	0.806486	NA	NA	6	29692085	HLA-F;HLA-F;HLA-F
cg20251080	8:123494898:A:T	-0.0109735	0.000144007	0.0106393	-0.0103902	0.00291212	0.170264	NA	NA	8	123502036	LOC105375734
cg27529346	6:31221698:C:T	-0.0161251	0.000144038	0.0106408	-0.00841239	0.0648114	0.67867	1.3895	8.52565e-17	6	31322926	HLA-B
cg19280540	19:16021888:G:A	-0.00764642	0.00014404	0.0106408	-0.00689112	0.00786073	0.303615	NA	NA	19	16553711	EPS15L1
cg19280540	19:16021907:T:C	-0.00764642	0.00014404	0.0106408	-0.00689112	0.00786073	0.303615	NA	NA	19	16553711	EPS15L1
cg19280540	19:16022000:A:G	-0.00764642	0.00014404	0.0106408	-0.00689112	0.00786073	0.303615	NA	NA	19	16553711	EPS15L1
cg03883939	3:49899795:G:A	0.0113546	0.000144148	0.0106485	0.0080492	0.0340483	0.561502	NA	NA	3	49754876	AMIGO3;AMIGO3;RNF123
cg12094903	6:33618910:C:T	0.024795	0.000144264	0.0106563	0.0111377	0.182181	0.833917	NA	NA	6	32808689	PSMB8;PSMB8
cg06085204	17:6684451:T:C	0.00972724	0.000144264	0.0106563	0.0119403	0.000296375	0.0319792	NA	NA	17	6659164	XAF1;XAF1;XAF1;XAF1
cg06085204	17:6689009:A:G	0.00972724	0.000144264	0.0106563	0.0119403	0.000296375	0.0319792	NA	NA	17	6659164	XAF1;XAF1;XAF1;XAF1
cg23314866	19:47230627:C:T	-0.0179501	0.000144318	0.0106601	-0.00998207	0.143136	0.800959	NA	NA	19	48016020	NAPA
cg00679477	11:78189558:T:C	-0.022453	0.000144387	0.0106649	-0.018126	0.0052898	0.244698	NA	NA	11	78023985	GAB2;GAB2
cg17698922	3:112183360:T:G	-0.0275734	0.000144402	0.0106658	-0.0221587	0.00966933	0.334985	NA	NA	3	112329157	CCDC80;CCDC80
cg05981711	13:53635280:C:T	0.00638831	0.000144454	0.0106694	0.00811914	6.35198e-05	0.00915674	NA	NA	13	53495627
cg17593958	20:62237199:T:C	0.0176251	0.000144597	0.0106797	0.0196156	4.46252e-05	0.00681774	NA	NA	20	62199034	PRIC285;PRIC285;PRIC285
cg01264131	8:66556843:C:A	-0.0194195	0.000144623	0.0106808	-0.0152666	3.58449e-05	0.0056644	1.10426	0.0293146	8	66749125	PDE7A
cg01264131	8:66557265:G:A	-0.0194195	0.000144623	0.0106808	-0.0152666	3.58449e-05	0.0056644	1.10426	0.0293146	8	66749125	PDE7A
cg01264131	8:66556865:G:A	-0.0194195	0.000144623	0.0106808	-0.0152666	3.58449e-05	0.0056644	1.1033	0.030764	8	66749125	PDE7A
cg09304470	18:76336288:C:T	0.0203109	0.000144631	0.0106812	0.00689234	0.302611	0.899187	NA	NA	18	76916901	ATP9B;ATP9B
cg09225336	16:65617487:C:T	0.0251599	0.000144692	0.0106854	0.0247111	0.00209693	0.137385	NA	NA	16	65635750
cg08779606	1:172733770:G:A	0.0112204	0.000144747	0.0106887	0.0116993	0.000790889	0.068249	NA	NA	1	172666960
cg08779606	1:172735494:C:T	0.0112204	0.000144747	0.0106887	0.0116993	0.000790889	0.068249	NA	NA	1	172666960
cg08779606	1:172737172:C:T	0.0112204	0.000144747	0.0106887	0.0116993	0.000790889	0.068249	NA	NA	1	172666960
cg23411470	11:4434529:C:T	0.00772233	0.00014477	0.01069	0.00528145	0.02769	0.525159	NA	NA	11	4414204	TRIM21
cg23411470	11:4434657:A:G	0.00772233	0.00014477	0.01069	0.00528145	0.02769	0.525159	NA	NA	11	4414204	TRIM21
cg19420069	16:65584635:T:C	-0.0428722	0.000144807	0.010692	-0.033132	0.00665974	0.277293	NA	NA	16	65635834
cg19420069	16:65585640:G:C	-0.0428722	0.000144807	0.010692	-0.033132	0.00665974	0.277293	NA	NA	16	65635834
cg19420069	16:65591018:G:T	-0.0428722	0.000144807	0.010692	-0.033132	0.00665974	0.277293	NA	NA	16	65635834
cg20405620	13:100032402:G:T	0.00879702	0.00014483	0.0106934	0.00650433	0.0155531	0.418935	0.906649	0.00899193	13	99960198	GPR183;UBAC2;UBAC2;UBAC2;MIR548AN
cg27529346	6:31081251:G:A	-0.0188278	0.000144943	0.0107015	-0.0108563	0.0313273	0.548414	0.837984	6.26793e-05	6	31322926	HLA-B
cg08998192	6:32747542:C:G	-0.0146348	0.000144984	0.0107043	-0.0178903	0.000451498	0.0447281	NA	NA	6	32805570	TAP2;TAP2
cg01907945	3:150713195:C:T	0.0166769	0.000145033	0.0107077	0.0161841	0.00650676	0.27357	NA	NA	3	150726740	CLRN1-AS1
cg17052170	8:143926968:T:C	0.0243484	0.000145076	0.0107102	0.0144304	0.0436026	0.608258	NA	NA	8	144099482	LY6E;LY6E;LOC100133669
cg03763873	13:43616658:G:C	-0.0147355	0.000145088	0.0107102	-0.0193801	0.00107125	0.0852016	NA	NA	13	43565901	EPSTI1;EPSTI1
cg03763873	13:43617260:T:A	-0.0147355	0.000145088	0.0107102	-0.0193801	0.00107125	0.0852016	NA	NA	13	43565901	EPSTI1;EPSTI1
cg03763873	13:43617487:T:C	-0.0147355	0.000145088	0.0107102	-0.0193801	0.00107125	0.0852016	NA	NA	13	43565901	EPSTI1;EPSTI1
cg03763873	13:43617754:G:T	-0.0147355	0.000145088	0.0107102	-0.0193801	0.00107125	0.0852016	NA	NA	13	43565901	EPSTI1;EPSTI1
cg03763873	13:43618530:T:C	-0.0147355	0.000145088	0.0107102	-0.0193801	0.00107125	0.0852016	NA	NA	13	43565901	EPSTI1;EPSTI1
cg26392102	6:31080016:C:G	-0.0149292	0.000145175	0.0107164	-0.0139735	0.00936728	0.330018	1.44883	1.43056e-18	6	31238751	HLA-C
cg23892836	6:29531288:C:T	-0.0309533	0.000145225	0.0107199	-0.02655	0.00214699	0.139187	NA	NA	6	29692085	HLA-F;HLA-F;HLA-F
cg02869235	12:124795119:A:G	0.0284408	0.000145312	0.010726	0.0182137	0.0508423	0.635616	NA	NA	12	124726864
cg20408505	6:29712704:A:G	0.0250006	0.000145555	0.0107417	0.0294692	9.73679e-06	0.00187371	NA	NA	6	29911494	HLA-A
cg20408505	6:29713036:C:T	0.0250006	0.000145555	0.0107417	0.0294692	9.73679e-06	0.00187371	NA	NA	6	29911494	HLA-A
cg20408505	6:29713429:C:T	0.0250006	0.000145555	0.0107417	0.0294692	9.73679e-06	0.00187371	NA	NA	6	29911494	HLA-A
cg20408505	6:29714053:G:T	0.0250006	0.000145555	0.0107417	0.0294692	9.73679e-06	0.00187371	NA	NA	6	29911494	HLA-A
cg20408505	6:29714557:T:C	0.0250006	0.000145555	0.0107417	0.0294692	9.73679e-06	0.00187371	NA	NA	6	29911494	HLA-A
cg20408505	6:29715721:G:A	0.0250006	0.000145555	0.0107417	0.0294692	9.73679e-06	0.00187371	NA	NA	6	29911494	HLA-A
cg20408505	6:29715857:G:A	0.0250006	0.000145555	0.0107417	0.0294692	9.73679e-06	0.00187371	NA	NA	6	29911494	HLA-A
cg20408505	6:29716146:G:A	0.0250006	0.000145555	0.0107417	0.0294692	9.73679e-06	0.00187371	NA	NA	6	29911494	HLA-A
cg20408505	6:29717817:A:T	0.0250006	0.000145555	0.0107417	0.0294692	9.73679e-06	0.00187371	NA	NA	6	29911494	HLA-A
cg01517384	6:31360257:G:T	0.0283437	0.00014562	0.010746	0.0311785	0.00052394	0.0503382	0.881324	0.00171315	6	31323856	HLA-B
cg01517384	6:31355287:G:A	0.0283437	0.00014562	0.010746	0.0311785	0.00052394	0.0503382	0.886365	0.00279476	6	31323856	HLA-B
cg11187245	6:31319029:C:T	-0.0284798	0.000145646	0.0107472	-0.0197416	0.00109964	0.0867547	1.47904	1.70438e-18	6	31323397	HLA-B
cg04816140	9:92738714:C:A	0.0133683	0.000145647	0.0107472	0.011813	0.013147	0.388326	NA	NA	9	92763384
cg04816140	9:92739783:C:T	0.0133683	0.000145647	0.0107472	0.011813	0.013147	0.388326	NA	NA	9	92763384
cg09210680	8:22838225:C:T	-0.0113836	0.000145707	0.0107514	-0.01637	1.01547e-05	0.00194476	NA	NA	8	22875414	RHOBTB2;RHOBTB2;RHOBTB2
cg17608381	6:29756660:G:C	-0.0794185	0.000145751	0.0107544	-0.0874282	3.45333e-05	0.0054892	NA	NA	6	29911550	HLA-A
cg20026613	22:45645858:C:T	0.0110948	0.00014582	0.0107593	0.00578894	0.134677	0.793064	NA	NA	22	45609419	C22orf9;C22orf9
cg05549304	18:13182325:A:T	0.015193	0.00014587	0.010762	0.012285	0.028676	0.531865	NA	NA	18	13222421	LDLRAD4
cg05549304	18:13183504:C:T	0.015193	0.00014587	0.010762	0.012285	0.028676	0.531865	NA	NA	18	13222421	LDLRAD4
cg26392102	6:31328762:A:G	0.0264239	0.000145884	0.010762	NA	NA	NA	NA	NA	6	31238751	HLA-C
cg26392102	6:31328831:A:G	0.0264239	0.000145884	0.010762	NA	NA	NA	NA	NA	6	31238751	HLA-C
cg26392102	6:31328972:G:T	0.0264239	0.000145884	0.010762	NA	NA	NA	NA	NA	6	31238751	HLA-C
cg26392102	6:31329119:T:C	0.0264239	0.000145884	0.010762	NA	NA	NA	NA	NA	6	31238751	HLA-C
cg03237401	1:193245321:T:C	0.0184973	0.000145888	0.010762	0.0182497	0.00351765	0.191487	NA	NA	1	193104672	MIR1278;CDC73;CDC73
cg03237401	1:193246319:C:T	0.0184973	0.000145888	0.010762	0.0182497	0.00351765	0.191487	NA	NA	1	193104672	MIR1278;CDC73;CDC73
cg03237401	1:193252584:C:T	0.0184973	0.000145888	0.010762	0.0182497	0.00351765	0.191487	NA	NA	1	193104672	MIR1278;CDC73;CDC73
cg23923934	6:31311938:A:G	-0.0234397	0.000145917	0.010764	-0.0251886	1.01074e-05	0.00193814	0.860409	5.76203e-05	6	31322914	HLA-B
cg26557908	3:66874105:G:A	-0.0154486	0.000145936	0.0107651	-0.0145002	0.0107456	0.353834	NA	NA	3	66712182
cg22987546	4:37973330:A:C	0.0106524	0.000146051	0.0107729	0.0101788	0.00429243	0.21684	NA	NA	4	38080474	TBC1D1;TBC1D1
cg11187245	6:31230800:G:A	-0.023649	0.000146056	0.0107729	-0.0120058	0.0124701	0.379797	1.40116	1.78171e-17	6	31323397	HLA-B
cg11187245	6:31231784:A:T	-0.023649	0.000146056	0.0107729	-0.0120058	0.0124701	0.379797	1.40116	1.78171e-17	6	31323397	HLA-B
cg11187245	6:31232578:A:G	-0.023649	0.000146056	0.0107729	-0.0120058	0.0124701	0.379797	1.40116	1.78171e-17	6	31323397	HLA-B
cg16379091	11:551644:C:T	-0.0210134	0.000146062	0.0107731	0.00326086	0.493517	0.943589	NA	NA	11	315751
cg08203231	5:52292237:T:C	0.0166731	0.000146107	0.0107747	0.0151863	0.00977384	0.33691	NA	NA	5	52385556	ITGA2;ITGA2;ITGA2;ITGA2;ITGA2;ITGA2
cg27612129	16:57735522:C:A	-0.0115039	0.000146172	0.0107747	-0.011186	0.00280913	0.166595	NA	NA	16	57017595	CETP
cg01543150	3:192641256:A:G	0.00965355	0.000146181	0.0107747	0.00849621	0.0105637	0.350603	NA	NA	3	192634061	MB21D2
cg01543150	3:192641323:A:G	0.00965355	0.000146181	0.0107747	0.00849621	0.0105637	0.350603	NA	NA	3	192634061	MB21D2
cg01543150	3:192641420:A:G	0.00965355	0.000146181	0.0107747	0.00849621	0.0105637	0.350603	NA	NA	3	192634061	MB21D2
cg01543150	3:192641428:C:A	0.00965355	0.000146181	0.0107747	0.00849621	0.0105637	0.350603	NA	NA	3	192634061	MB21D2
cg01543150	3:192642353:C:G	0.00965355	0.000146181	0.0107747	0.00849621	0.0105637	0.350603	NA	NA	3	192634061	MB21D2
cg01543150	3:192642408:C:T	0.00965355	0.000146181	0.0107747	0.00849621	0.0105637	0.350603	NA	NA	3	192634061	MB21D2
cg01543150	3:192642705:G:C	0.00965355	0.000146181	0.0107747	0.00849621	0.0105637	0.350603	NA	NA	3	192634061	MB21D2
cg01543150	3:192642818:G:T	0.00965355	0.000146181	0.0107747	0.00849621	0.0105637	0.350603	NA	NA	3	192634061	MB21D2
cg01543150	3:192643005:A:G	0.00965355	0.000146181	0.0107747	0.00849621	0.0105637	0.350603	NA	NA	3	192634061	MB21D2
cg01543150	3:192643142:G:A	0.00965355	0.000146181	0.0107747	0.00849621	0.0105637	0.350603	NA	NA	3	192634061	MB21D2
cg01543150	3:192643322:A:G	0.00965355	0.000146181	0.0107747	0.00849621	0.0105637	0.350603	NA	NA	3	192634061	MB21D2
cg01543150	3:192643358:G:C	0.00965355	0.000146181	0.0107747	0.00849621	0.0105637	0.350603	NA	NA	3	192634061	MB21D2
cg01543150	3:192643359:G:C	0.00965355	0.000146181	0.0107747	0.00849621	0.0105637	0.350603	NA	NA	3	192634061	MB21D2
cg01543150	3:192643392:G:A	0.00965355	0.000146181	0.0107747	0.00849621	0.0105637	0.350603	NA	NA	3	192634061	MB21D2
cg01543150	3:192643860:G:A	0.00965355	0.000146181	0.0107747	0.00849621	0.0105637	0.350603	NA	NA	3	192634061	MB21D2
cg01543150	3:192644271:C:T	0.00965355	0.000146181	0.0107747	0.00849621	0.0105637	0.350603	NA	NA	3	192634061	MB21D2
cg01543150	3:192644416:T:G	0.00965355	0.000146181	0.0107747	0.00849621	0.0105637	0.350603	NA	NA	3	192634061	MB21D2
cg01543150	3:192644749:A:G	0.00965355	0.000146181	0.0107747	0.00849621	0.0105637	0.350603	NA	NA	3	192634061	MB21D2
cg01543150	3:192645066:C:G	0.00965355	0.000146181	0.0107747	0.00849621	0.0105637	0.350603	NA	NA	3	192634061	MB21D2
cg01543150	3:192645131:T:C	0.00965355	0.000146181	0.0107747	0.00849621	0.0105637	0.350603	NA	NA	3	192634061	MB21D2
cg01543150	3:192645182:T:C	0.00965355	0.000146181	0.0107747	0.00849621	0.0105637	0.350603	NA	NA	3	192634061	MB21D2
cg01543150	3:192645576:A:G	0.00965355	0.000146181	0.0107747	0.00849621	0.0105637	0.350603	NA	NA	3	192634061	MB21D2
cg01543150	3:192646049:G:A	0.00965355	0.000146181	0.0107747	0.00849621	0.0105637	0.350603	NA	NA	3	192634061	MB21D2
cg01543150	3:192646857:C:G	0.00965355	0.000146181	0.0107747	0.00849621	0.0105637	0.350603	NA	NA	3	192634061	MB21D2
cg01543150	3:192647129:G:A	0.00965355	0.000146181	0.0107747	0.00849621	0.0105637	0.350603	NA	NA	3	192634061	MB21D2
cg01543150	3:192647154:A:G	0.00965355	0.000146181	0.0107747	0.00849621	0.0105637	0.350603	NA	NA	3	192634061	MB21D2
cg01543150	3:192647252:G:T	0.00965355	0.000146181	0.0107747	0.00849621	0.0105637	0.350603	NA	NA	3	192634061	MB21D2
cg04318494	11:64623901:A:G	-0.0125888	0.000146195	0.0107753	-0.00778961	0.0488721	0.628448	NA	NA	11	64640770	EHD1;EHD1;EHD1
cg04318494	11:64624953:T:G	-0.0125888	0.000146195	0.0107753	-0.00778961	0.0488721	0.628448	NA	NA	11	64640770	EHD1;EHD1;EHD1
cg16920757	9:20808245:C:A	-0.00707173	0.000146251	0.0107791	-0.00621819	0.00398403	0.207159	NA	NA	9	20726339	FOCAD
cg03237401	1:193111725:C:T	0.0183454	0.000146274	0.0107798	0.0190388	0.00217921	0.140529	NA	NA	1	193104672	MIR1278;CDC73;CDC73
cg03237401	1:193114050:T:C	0.0183454	0.000146274	0.0107798	0.0190388	0.00217921	0.140529	NA	NA	1	193104672	MIR1278;CDC73;CDC73
cg03237401	1:193129154:A:G	0.0183454	0.000146274	0.0107798	0.0190388	0.00217921	0.140529	NA	NA	1	193104672	MIR1278;CDC73;CDC73
cg03237401	1:193141627:T:C	0.0183454	0.000146274	0.0107798	0.0190388	0.00217921	0.140529	NA	NA	1	193104672	MIR1278;CDC73;CDC73
cg26816919	12:121475529:C:T	0.0159465	0.00014629	0.0107807	0.0140306	0.00429066	0.216784	NA	NA	12	121477815	OASL;OASL;OASL
cg12975667	6:141021412:C:T	0.00895666	0.000146321	0.0107825	0.00649875	0.0261208	0.514755	NA	NA	6	140893557
cg12975667	6:141029235:T:C	0.00895666	0.000146321	0.0107825	0.00649875	0.0261208	0.514755	NA	NA	6	140893557
cg26651978	17:76944607:A:G	0.0103602	0.00014642	0.0107896	0.0105104	0.00105989	0.0846639	NA	NA	17	76965407
cg25637655	6:29861134:T:G	0.0507126	0.000146488	0.0107944	0.0403155	0.0169104	0.433438	NA	NA	6	29911542	HLA-A
cg23923934	6:31106643:G:A	0.0227008	0.000146495	0.0107946	0.0135117	0.0111789	0.360617	0.842806	1.234e-06	6	31322914	HLA-B
cg19420069	16:65674206:C:T	0.0261438	0.000146545	0.0107963	0.0220973	0.00650292	0.273462	NA	NA	16	65635834
cg19420069	16:65678032:G:T	0.0261438	0.000146545	0.0107963	0.0220973	0.00650292	0.273462	NA	NA	16	65635834
cg19420069	16:65678753:A:G	0.0261438	0.000146545	0.0107963	0.0220973	0.00650292	0.273462	NA	NA	16	65635834
cg19420069	16:65679524:C:T	0.0261438	0.000146545	0.0107963	0.0220973	0.00650292	0.273462	NA	NA	16	65635834
cg19420069	16:65683528:G:C	0.0261438	0.000146545	0.0107963	0.0220973	0.00650292	0.273462	NA	NA	16	65635834
cg08309069	6:31090078:T:G	0.0414484	0.000146549	0.0107963	0.0311229	0.0188793	0.454148	0.877988	0.0197001	6	31240651	HLA-C
cg27529346	6:31066468:T:C	-0.0149263	0.000146552	0.0107963	-0.00791688	0.0545779	0.648789	1.28214	3.71605e-12	6	31322926	HLA-B
cg27529346	6:31066585:A:C	-0.0149263	0.000146552	0.0107963	-0.00791688	0.0545779	0.648789	1.28214	3.71605e-12	6	31322926	HLA-B
cg27529346	6:31066886:A:G	-0.0149263	0.000146552	0.0107963	-0.00791688	0.0545779	0.648789	1.28214	3.71605e-12	6	31322926	HLA-B
cg27529346	6:31063328:C:T	-0.0149263	0.000146552	0.0107963	-0.00791688	0.0545779	0.648789	1.28127	4.25875e-12	6	31322926	HLA-B
cg04415310	12:124743910:C:T	0.0272542	0.0001466	0.0107994	0.0144485	0.0737266	0.699423	NA	NA	12	124743637	ZNF664-FAM101A
cg04415310	12:124744315:G:A	0.0272542	0.0001466	0.0107994	0.0144485	0.0737266	0.699423	NA	NA	12	124743637	ZNF664-FAM101A
cg00679477	11:78272517:C:A	-0.0211387	0.000146667	0.0108005	-0.0142515	0.026788	0.518317	NA	NA	11	78023985	GAB2;GAB2
cg00679477	11:78274414:A:C	-0.0211387	0.000146667	0.0108005	-0.0142515	0.026788	0.518317	NA	NA	11	78023985	GAB2;GAB2
cg00679477	11:78275206:A:G	-0.0211387	0.000146667	0.0108005	-0.0142515	0.026788	0.518317	NA	NA	11	78023985	GAB2;GAB2
cg00679477	11:78275931:G:T	-0.0211387	0.000146667	0.0108005	-0.0142515	0.026788	0.518317	NA	NA	11	78023985	GAB2;GAB2
cg00679477	11:78276416:T:C	-0.0211387	0.000146667	0.0108005	-0.0142515	0.026788	0.518317	NA	NA	11	78023985	GAB2;GAB2
cg00679477	11:78277708:A:T	-0.0211387	0.000146667	0.0108005	-0.0142515	0.026788	0.518317	NA	NA	11	78023985	GAB2;GAB2
cg00679477	11:78278126:T:A	-0.0211387	0.000146667	0.0108005	-0.0142515	0.026788	0.518317	NA	NA	11	78023985	GAB2;GAB2
cg00679477	11:78278567:C:T	-0.0211387	0.000146667	0.0108005	-0.0142515	0.026788	0.518317	NA	NA	11	78023985	GAB2;GAB2
cg00679477	11:78278792:T:C	-0.0211387	0.000146667	0.0108005	-0.0142515	0.026788	0.518317	NA	NA	11	78023985	GAB2;GAB2
cg00679477	11:78278986:C:T	-0.0211387	0.000146667	0.0108005	-0.0142515	0.026788	0.518317	NA	NA	11	78023985	GAB2;GAB2
cg00679477	11:78279005:C:G	-0.0211387	0.000146667	0.0108005	-0.0142515	0.026788	0.518317	NA	NA	11	78023985	GAB2;GAB2
cg00679477	11:78280322:A:G	-0.0211387	0.000146667	0.0108005	-0.0142515	0.026788	0.518317	NA	NA	11	78023985	GAB2;GAB2
cg00679477	11:78280509:T:C	-0.0211387	0.000146667	0.0108005	-0.0142515	0.026788	0.518317	NA	NA	11	78023985	GAB2;GAB2
cg00679477	11:78280822:T:G	-0.0211387	0.000146667	0.0108005	-0.0142515	0.026788	0.518317	NA	NA	11	78023985	GAB2;GAB2
cg00679477	11:78282878:C:T	-0.0211387	0.000146667	0.0108005	-0.0142515	0.026788	0.518317	NA	NA	11	78023985	GAB2;GAB2
cg11867489	2:99327311:A:C	0.0117141	0.000146983	0.0108235	0.0122659	0.00147818	0.10695	NA	NA	2	99388233	LOC101927070
cg23352030	20:62229337:G:A	0.0312123	0.000146985	0.0108235	0.0377178	4.11342e-06	0.00088016	NA	NA	20	62198469	PRIC285;PRIC285
cg07413417	5:160095195:C:T	-0.018234	0.000147036	0.0108258	-0.00642535	0.258251	0.879759	NA	NA	5	159916590
cg07413417	5:160095219:A:G	-0.018234	0.000147036	0.0108258	-0.00642535	0.258251	0.879759	NA	NA	5	159916590
cg07413417	5:160095768:T:C	-0.018234	0.000147036	0.0108258	-0.00642535	0.258251	0.879759	NA	NA	5	159916590
cg07413417	5:160095886:G:C	-0.018234	0.000147036	0.0108258	-0.00642535	0.258251	0.879759	NA	NA	5	159916590
cg07413417	5:160096676:A:G	-0.018234	0.000147036	0.0108258	-0.00642535	0.258251	0.879759	NA	NA	5	159916590
cg07413417	5:160097162:A:T	-0.018234	0.000147036	0.0108258	-0.00642535	0.258251	0.879759	NA	NA	5	159916590
cg11187245	6:31230717:T:A	0.0239143	0.000147199	0.0108375	0.014724	0.00161203	0.114265	0.810551	5.14646e-08	6	31323397	HLA-B
cg19961945	19:7173781:C:T	0.00779182	0.00014722	0.0108388	0.00575536	0.00885709	0.32186	NA	NA	19	7192407	INSR;INSR
cg10740245	17:76942649:A:G	0.0129417	0.000147228	0.0108391	0.013317	0.00112629	0.088305	NA	NA	17	76965471
cg05920196	12:118575096:T:C	0.00929213	0.000147234	0.0108393	0.00762777	0.00909665	0.325599	NA	NA	12	118703604	TAOK3
cg11303842	8:143986436:T:A	-0.00904133	0.00014725	0.01084	-0.0114465	0.000139124	0.0175079	NA	NA	8	144070338	LOC100133669
cg11303842	8:143986555:T:C	-0.00904133	0.00014725	0.01084	-0.0114465	0.000139124	0.0175079	NA	NA	8	144070338	LOC100133669
cg20026613	22:45639900:A:G	0.0111166	0.00014734	0.0108463	0.00606156	0.121258	0.776224	NA	NA	22	45609419	C22orf9;C22orf9
cg08309069	6:31234835:C:T	0.0522029	0.000147373	0.0108485	0.0499116	0.00186141	0.12644	NA	NA	6	31240651	HLA-C
cg15095344	22:50976043:T:C	0.0116412	0.000147379	0.0108487	0.0110835	0.00377078	0.199903	NA	NA	22	51019923	CHKB-CPT1B;CHKB
cg12588917	6:29537975:G:A	0.0308209	0.00014754	0.0108603	0.0287442	0.000513792	0.0497661	NA	NA	6	29692082	HLA-F;HLA-F;HLA-F
cg23314866	19:47245085:C:T	-0.0177761	0.000147575	0.0108627	-0.0121597	0.0744569	0.701021	NA	NA	19	48016020	NAPA
cg04816140	9:92686142:A:G	0.0187134	0.000147611	0.0108646	0.024372	0.000177556	0.0213399	NA	NA	9	92763384
cg04816140	9:92686746:T:C	0.0187134	0.000147611	0.0108646	0.024372	0.000177556	0.0213399	NA	NA	9	92763384
cg04816140	9:92686766:T:C	0.0187134	0.000147611	0.0108646	0.024372	0.000177556	0.0213399	NA	NA	9	92763384
cg03362418	22:51034867:T:C	-0.00963962	0.000147646	0.0108665	-0.00469619	0.156562	0.812351	NA	NA	22	50965563	TYMP;TYMP;TYMP;TYMP;TYMP;SCO2;SCO2
cg03362418	22:51034961:C:T	-0.00963962	0.000147646	0.0108665	-0.00469619	0.156562	0.812351	NA	NA	22	50965563	TYMP;TYMP;TYMP;TYMP;TYMP;SCO2;SCO2
cg12094903	6:33058874:C:T	-0.0142142	0.000147647	0.0108665	-0.00770955	0.135238	0.793672	1.13144	0.00187799	6	32808689	PSMB8;PSMB8
cg04816140	9:92692961:T:C	0.0206373	0.000147763	0.0108742	0.0300131	5.64193e-05	0.00829113	NA	NA	9	92763384
cg04816140	9:92696030:G:T	0.0206373	0.000147763	0.0108742	0.0300131	5.64193e-05	0.00829113	NA	NA	9	92763384
cg04816140	9:92697073:G:A	0.0206373	0.000147763	0.0108742	0.0300131	5.64193e-05	0.00829113	NA	NA	9	92763384
cg25637655	6:29736608:A:C	0.049784	0.000147956	0.0108859	0.0461638	0.00435086	0.218653	NA	NA	6	29911542	HLA-A
cg25637655	6:29740037:A:G	0.049784	0.000147956	0.0108859	0.0461638	0.00435086	0.218653	NA	NA	6	29911542	HLA-A
cg25637655	6:29742809:C:T	0.049784	0.000147956	0.0108859	0.0461638	0.00435086	0.218653	NA	NA	6	29911542	HLA-A
cg25637655	6:29743407:G:C	0.049784	0.000147956	0.0108859	0.0461638	0.00435086	0.218653	NA	NA	6	29911542	HLA-A
cg25637655	6:29746515:T:C	0.049784	0.000147956	0.0108859	0.0461638	0.00435086	0.218653	NA	NA	6	29911542	HLA-A
cg25637655	6:29746527:C:G	0.049784	0.000147956	0.0108859	0.0461638	0.00435086	0.218653	NA	NA	6	29911542	HLA-A
cg25637655	6:29752503:C:T	0.049784	0.000147956	0.0108859	0.0461638	0.00435086	0.218653	NA	NA	6	29911542	HLA-A
cg25637655	6:29758117:A:G	0.049784	0.000147956	0.0108859	0.0461638	0.00435086	0.218653	NA	NA	6	29911542	HLA-A
cg25637655	6:29758726:C:G	0.049784	0.000147956	0.0108859	0.0461638	0.00435086	0.218653	NA	NA	6	29911542	HLA-A
cg25637655	6:29766505:G:A	0.049784	0.000147956	0.0108859	0.0461638	0.00435086	0.218653	NA	NA	6	29911542	HLA-A
cg27529346	6:31106643:G:A	0.0148717	0.000148074	0.0108892	0.00785822	0.0459402	0.617666	0.842806	1.234e-06	6	31322926	HLA-B
cg11132334	4:48116886:G:T	0.0100915	0.000148123	0.0108892	0.00739212	0.0312265	0.547854	0.918198	0.0185595	4	48136298	TXK
cg23533285	6:31361004:T:C	-0.0163942	0.00014814	0.0108892	-0.0077395	0.102106	0.750337	0.883778	0.00219775	6	31322348	HLA-B
cg23533285	6:31362010:G:A	-0.0163942	0.00014814	0.0108892	-0.0077395	0.102106	0.750337	0.883956	0.00223381	6	31322348	HLA-B
cg23533285	6:31361485:T:C	-0.0163942	0.00014814	0.0108892	-0.0077395	0.102106	0.750337	0.884025	0.00224563	6	31322348	HLA-B
cg23533285	6:31359935:A:G	-0.0163942	0.00014814	0.0108892	-0.0077395	0.102106	0.750337	0.884297	0.00230638	6	31322348	HLA-B
cg23533285	6:31359950:T:C	-0.0163942	0.00014814	0.0108892	-0.0077395	0.102106	0.750337	0.884297	0.00230638	6	31322348	HLA-B
cg23533285	6:31360021:C:G	-0.0163942	0.00014814	0.0108892	-0.0077395	0.102106	0.750337	0.884297	0.00230638	6	31322348	HLA-B
cg23533285	6:31360255:A:C	-0.0163942	0.00014814	0.0108892	-0.0077395	0.102106	0.750337	0.884297	0.00230638	6	31322348	HLA-B
cg23533285	6:31360433:A:G	-0.0163942	0.00014814	0.0108892	-0.0077395	0.102106	0.750337	0.884297	0.00230638	6	31322348	HLA-B
cg23533285	6:31360526:C:T	-0.0163942	0.00014814	0.0108892	-0.0077395	0.102106	0.750337	0.884297	0.00230638	6	31322348	HLA-B
cg23533285	6:31361058:A:G	-0.0163942	0.00014814	0.0108892	-0.0077395	0.102106	0.750337	0.884297	0.00230638	6	31322348	HLA-B
cg23533285	6:31361397:A:T	-0.0163942	0.00014814	0.0108892	-0.0077395	0.102106	0.750337	0.884297	0.00230638	6	31322348	HLA-B
cg23533285	6:31361721:C:T	-0.0163942	0.00014814	0.0108892	-0.0077395	0.102106	0.750337	0.884297	0.00230638	6	31322348	HLA-B
cg23533285	6:31361837:A:G	-0.0163942	0.00014814	0.0108892	-0.0077395	0.102106	0.750337	0.884297	0.00230638	6	31322348	HLA-B
cg23533285	6:31361987:C:T	-0.0163942	0.00014814	0.0108892	-0.0077395	0.102106	0.750337	0.884297	0.00230638	6	31322348	HLA-B
cg23533285	6:31362069:T:G	-0.0163942	0.00014814	0.0108892	-0.0077395	0.102106	0.750337	0.884297	0.00230638	6	31322348	HLA-B
cg23533285	6:31362390:G:A	-0.0163942	0.00014814	0.0108892	-0.0077395	0.102106	0.750337	0.884297	0.00230638	6	31322348	HLA-B
cg23533285	6:31360341:T:C	-0.0163942	0.00014814	0.0108892	-0.0077395	0.102106	0.750337	0.884433	0.00233332	6	31322348	HLA-B
cg23533285	6:31360694:G:A	-0.0163942	0.00014814	0.0108892	-0.0077395	0.102106	0.750337	0.884433	0.00233332	6	31322348	HLA-B
cg23533285	6:31363412:A:G	-0.0163942	0.00014814	0.0108892	-0.0077395	0.102106	0.750337	0.884433	0.00233332	6	31322348	HLA-B
cg23533285	6:31359595:C:A	-0.0163942	0.00014814	0.0108892	-0.0077395	0.102106	0.750337	0.884648	0.00239054	6	31322348	HLA-B
cg23533285	6:31359599:C:T	-0.0163942	0.00014814	0.0108892	-0.0077395	0.102106	0.750337	0.884648	0.00239054	6	31322348	HLA-B
cg23533285	6:31361858:G:A	-0.0163942	0.00014814	0.0108892	-0.0077395	0.102106	0.750337	0.885044	0.00247151	6	31322348	HLA-B
cg23533285	6:31363945:A:G	-0.0163942	0.00014814	0.0108892	-0.0077395	0.102106	0.750337	0.885889	0.00267431	6	31322348	HLA-B
cg23533285	6:31353348:G:A	-0.0163942	0.00014814	0.0108892	-0.0077395	0.102106	0.750337	0.888219	0.0033575	6	31322348	HLA-B
cg23533285	6:31362120:G:A	-0.0163942	0.00014814	0.0108892	-0.0077395	0.102106	0.750337	0.888254	0.00338714	6	31322348	HLA-B
cg23533285	6:31353387:A:C	-0.0163942	0.00014814	0.0108892	-0.0077395	0.102106	0.750337	0.888592	0.0034724	6	31322348	HLA-B
cg23533285	6:31353401:C:G	-0.0163942	0.00014814	0.0108892	-0.0077395	0.102106	0.750337	0.888678	0.00349819	6	31322348	HLA-B
cg23533285	6:31353452:C:T	-0.0163942	0.00014814	0.0108892	-0.0077395	0.102106	0.750337	0.888678	0.00349819	6	31322348	HLA-B
cg23533285	6:31353541:T:G	-0.0163942	0.00014814	0.0108892	-0.0077395	0.102106	0.750337	0.888678	0.00349819	6	31322348	HLA-B
cg23533285	6:31353689:G:A	-0.0163942	0.00014814	0.0108892	-0.0077395	0.102106	0.750337	0.888678	0.00349819	6	31322348	HLA-B
cg23533285	6:31355730:G:A	-0.0163942	0.00014814	0.0108892	-0.0077395	0.102106	0.750337	0.888947	0.00358007	6	31322348	HLA-B
cg23533285	6:31352986:G:A	-0.0163942	0.00014814	0.0108892	-0.0077395	0.102106	0.750337	0.889293	0.00369481	6	31322348	HLA-B
cg23533285	6:31353323:C:A	-0.0163942	0.00014814	0.0108892	-0.0077395	0.102106	0.750337	0.889293	0.00369481	6	31322348	HLA-B
cg23533285	6:31353950:A:C	-0.0163942	0.00014814	0.0108892	-0.0077395	0.102106	0.750337	0.889379	0.00372194	6	31322348	HLA-B
cg23533285	6:31354287:C:T	-0.0163942	0.00014814	0.0108892	-0.0077395	0.102106	0.750337	0.889379	0.00372194	6	31322348	HLA-B
cg23533285	6:31354388:G:A	-0.0163942	0.00014814	0.0108892	-0.0077395	0.102106	0.750337	0.889379	0.00372194	6	31322348	HLA-B
cg23533285	6:31354885:C:T	-0.0163942	0.00014814	0.0108892	-0.0077395	0.102106	0.750337	0.889379	0.00372194	6	31322348	HLA-B
cg23533285	6:31354897:G:A	-0.0163942	0.00014814	0.0108892	-0.0077395	0.102106	0.750337	0.889379	0.00372194	6	31322348	HLA-B
cg23533285	6:31355244:G:A	-0.0163942	0.00014814	0.0108892	-0.0077395	0.102106	0.750337	0.889379	0.00372194	6	31322348	HLA-B
cg01900480	5:139095473:A:G	0.00977685	0.000148145	0.0108893	0.0134374	6.71693e-05	0.00963075	1.10251	0.00925633	5	139068516
cg08309069	6:31235746:G:A	-0.0270384	0.000148182	0.0108918	-0.0274677	0.00263393	0.159798	0.906106	0.00514363	6	31240651	HLA-C
cg09210680	8:22886230:C:T	0.0107585	0.000148206	0.0108933	0.0128432	0.000269122	0.0296426	NA	NA	8	22875414	RHOBTB2;RHOBTB2;RHOBTB2
cg16896579	12:57460694:T:A	-0.00855773	0.000148213	0.0108936	-0.00682176	0.0158046	0.421713	NA	NA	12	57496251	STAT6;STAT6;STAT6;STAT6;STAT6;STAT6
cg27529346	6:31072949:C:T	0.01457	0.000148277	0.010898	-0.00848063	0.0306509	0.544293	1.24055	5.68907e-10	6	31322926	HLA-B
cg01264131	8:66905674:T:C	-0.0152503	0.0001483	0.0108994	-0.0113073	8.65367e-05	0.0118483	NA	NA	8	66749125	PDE7A
cg18800754	9:35369125:T:C	0.015798	0.000148346	0.0109026	0.0169698	0.000928109	0.0767035	NA	NA	9	35538890	RUSC2;RUSC2;RUSC2;RUSC2
cg07878065	18:2648510:G:A	0.0100515	0.000148376	0.0109045	0.00752877	0.0195508	0.460604	NA	NA	18	2641871
cg01517384	6:30607500:C:T	-0.0232807	0.000148403	0.0109063	-0.0221151	0.00378237	0.200327	1.17921	8.87595e-06	6	31323856	HLA-B
cg20408505	6:29996734:T:A	-0.0156591	0.00014846	0.0109102	-0.0127397	0.00745522	0.295589	0.918232	0.0378369	6	29911494	HLA-A
cg13474450	8:142221361:C:G	-0.0121636	0.000148537	0.0109156	-0.0158198	0.000355561	0.0369482	NA	NA	8	142222685	SLC45A4
cg10163895	1:151818351:C:T	-0.0285624	0.000148541	0.0109156	-0.0167045	0.0511767	0.63724	1.08128	0.0245858	1	151712510
cg11946459	6:30081630:G:A	0.0552936	0.00014855	0.0109158	0.0467927	0.00160794	0.114066	NA	NA	6	29911558	HLA-A
cg11946459	6:30081679:C:A	0.0552936	0.00014855	0.0109158	0.0467927	0.00160794	0.114066	NA	NA	6	29911558	HLA-A
cg11847933	1:227170298:A:G	-0.00991385	0.000148658	0.0109234	-0.0092549	0.00928277	0.328432	NA	NA	1	227130394	CABC1
cg17408993	12:65097298:G:A	0.0261853	0.000148765	0.0109311	0.0337001	0.000118039	0.0152364	NA	NA	12	65110360	GNS
cg26557908	3:66711022:A:G	0.0201039	0.000148829	0.0109343	0.0256202	0.000513613	0.0497502	NA	NA	3	66712182
cg26557908	3:66711128:G:C	0.0201039	0.000148829	0.0109343	0.0256202	0.000513613	0.0497502	NA	NA	3	66712182
cg26557908	3:66714180:G:A	0.0201039	0.000148829	0.0109343	0.0256202	0.000513613	0.0497502	NA	NA	3	66712182
cg26557908	3:66718070:T:C	0.0201039	0.000148829	0.0109343	0.0256202	0.000513613	0.0497502	NA	NA	3	66712182
cg16379091	11:685619:C:T	-0.0191443	0.00014883	0.0109343	0.000858853	0.842027	0.986798	NA	NA	11	315751
cg27511678	18:48761626:T:C	-0.019409	0.00014883	0.0109343	-0.0103681	0.109386	0.760224	NA	NA	18	48721148	MEX3C
cg16805291	7:36170199:A:G	-0.0122268	0.000148856	0.010936	-0.0136586	0.000413078	0.0417027	NA	NA	7	36022575
cg16853860	6:32168771:G:T	-0.0367064	0.000148867	0.0109366	-0.0164617	0.212509	0.854709	1.45883	1.14797e-15	6	32823116	PSMB9;PSMB9;TAP1
cg02766909	13:47411985:A:G	-0.00816934	0.000148903	0.010939	-0.00637911	0.0332341	0.558213	NA	NA	13	46949210	KIAA0226L;KIAA0226L;KIAA0226L;KIAA0226L;KIAA0226L;KIAA0226L;KIAA0226L
cg26599989	11:1436386:G:A	-0.0233133	0.000148953	0.0109421	-0.023052	0.000993221	0.0807264	NA	NA	11	1297087	TOLLIP
cg26599989	11:1442784:C:T	-0.0233133	0.000148953	0.0109421	-0.023052	0.000993221	0.0807264	NA	NA	11	1297087	TOLLIP
cg20408505	6:30090336:C:T	0.0218577	0.000149013	0.0109463	0.022722	0.000108291	0.0141794	NA	NA	6	29911494	HLA-A
cg16011033	2:37397778:G:A	0.0144009	0.000149049	0.0109484	0.00948273	0.0467357	0.620835	NA	NA	2	37594079	QPCT
cg16011033	2:37397810:A:G	0.0144009	0.000149049	0.0109484	0.00948273	0.0467357	0.620835	NA	NA	2	37594079	QPCT
cg13007871	6:29660940:A:G	-0.0109407	0.000149148	0.0109554	-0.00429627	0.232413	0.867295	NA	NA	6	30458519	HLA-E
cg09888648	8:143408927:G:A	0.0173008	0.00014921	0.0109598	0.0123646	0.0315004	0.54966	NA	NA	8	143456215	TSNARE1;TSNARE1
cg17608381	6:29731966:T:C	0.0771821	0.000149335	0.0109687	0.0788693	0.000196647	0.0230438	NA	NA	6	29911550	HLA-A
cg01264131	8:66958532:G:A	-0.0202141	0.000149415	0.0109743	-0.0139138	0.000161681	0.0198688	NA	NA	8	66749125	PDE7A
cg24331727	11:16234573:C:A	0.0202609	0.000149442	0.010975	0.0205509	0.00143692	0.104591	NA	NA	11	16213327	SOX6;SOX6;SOX6;SOX6
cg24331727	11:16240111:T:A	0.0202609	0.000149442	0.010975	0.0205509	0.00143692	0.104591	NA	NA	11	16213327	SOX6;SOX6;SOX6;SOX6
cg24331727	11:16243527:T:C	0.0202609	0.000149442	0.010975	0.0205509	0.00143692	0.104591	NA	NA	11	16213327	SOX6;SOX6;SOX6;SOX6
cg24331727	11:16243951:G:A	0.0202609	0.000149442	0.010975	0.0205509	0.00143692	0.104591	NA	NA	11	16213327	SOX6;SOX6;SOX6;SOX6
cg12611914	9:93844314:A:G	-0.0189934	0.000149455	0.010975	-0.0212734	0.00318327	0.18018	NA	NA	9	93798038
cg26816919	12:121202362:T:C	0.0115658	0.000149484	0.010975	0.00843577	0.0253337	0.509416	NA	NA	12	121477815	OASL;OASL;OASL
cg26816919	12:121209957:C:T	0.0115658	0.000149484	0.010975	0.00843577	0.0253337	0.509416	NA	NA	12	121477815	OASL;OASL;OASL
cg26816919	12:121228055:G:T	0.0115658	0.000149484	0.010975	0.00843577	0.0253337	0.509416	NA	NA	12	121477815	OASL;OASL;OASL
cg26816919	12:121228791:G:A	0.0115658	0.000149484	0.010975	0.00843577	0.0253337	0.509416	NA	NA	12	121477815	OASL;OASL;OASL
cg26816919	12:121273143:C:G	0.0115658	0.000149484	0.010975	0.00843577	0.0253337	0.509416	NA	NA	12	121477815	OASL;OASL;OASL
cg26816919	12:121277874:G:T	0.0115658	0.000149484	0.010975	0.00843577	0.0253337	0.509416	NA	NA	12	121477815	OASL;OASL;OASL
cg26816919	12:121278574:G:A	0.0115658	0.000149484	0.010975	0.00843577	0.0253337	0.509416	NA	NA	12	121477815	OASL;OASL;OASL
cg26816919	12:121280522:A:G	0.0115658	0.000149484	0.010975	0.00843577	0.0253337	0.509416	NA	NA	12	121477815	OASL;OASL;OASL
cg26816919	12:121291757:A:C	0.0115658	0.000149484	0.010975	0.00843577	0.0253337	0.509416	NA	NA	12	121477815	OASL;OASL;OASL
cg26816919	12:121316252:A:G	0.0115658	0.000149484	0.010975	0.00843577	0.0253337	0.509416	NA	NA	12	121477815	OASL;OASL;OASL
cg26816919	12:121325895:T:C	0.0115658	0.000149484	0.010975	0.00843577	0.0253337	0.509416	NA	NA	12	121477815	OASL;OASL;OASL
cg26816919	12:121330372:T:C	0.0115658	0.000149484	0.010975	0.00843577	0.0253337	0.509416	NA	NA	12	121477815	OASL;OASL;OASL
cg27529346	6:31455834:A:C	0.0149825	0.000149493	0.0109755	0.00929001	0.0268227	0.51854	NA	NA	6	31322926	HLA-B
cg10024280	2:64273708:A:G	0.01895	0.000149563	0.0109804	0.0132925	0.0494453	0.630427	1.09394	0.0260783	2	64103578	UGP2;UGP2
cg22565340	11:47245145:C:T	0.0186695	0.000149595	0.010982	0.0186518	0.00449435	0.223071	NA	NA	11	47400175	SPI1;SPI1
cg22565340	11:47246542:G:A	0.0186695	0.000149595	0.010982	0.0186518	0.00449435	0.223071	NA	NA	11	47400175	SPI1;SPI1
cg22565340	11:47247002:G:A	0.0186695	0.000149595	0.010982	0.0186518	0.00449435	0.223071	NA	NA	11	47400175	SPI1;SPI1
cg11946459	6:30080036:G:A	0.0560291	0.000149648	0.0109856	0.0467927	0.00160794	0.114066	NA	NA	6	29911558	HLA-A
cg04816140	9:92752408:T:G	0.0133439	0.000149667	0.0109867	0.0113145	0.0173145	0.437531	NA	NA	9	92763384
cg24263283	15:59529301:T:G	0.0155185	0.00014973	0.0109911	0.0126876	0.00227841	0.144797	NA	NA	15	59587546	MYO1E
cg12394215	2:191819039:A:G	0.0115418	0.000149788	0.0109945	0.00886224	0.0346975	0.565455	NA	NA	2	191531751	NAB1
cg01886988	11:786452:A:G	-0.019391	0.000149793	0.0109945	-0.00712374	0.198197	0.845464	NA	NA	11	312560	IFITM1
cg01886988	11:789328:G:A	-0.019391	0.000149793	0.0109945	-0.00712374	0.198197	0.845464	NA	NA	11	312560	IFITM1
cg01886988	11:790418:G:A	-0.019391	0.000149793	0.0109945	-0.00712374	0.198197	0.845464	NA	NA	11	312560	IFITM1
cg01886988	11:791009:C:T	-0.019391	0.000149793	0.0109945	-0.00712374	0.198197	0.845464	NA	NA	11	312560	IFITM1
cg27106909	16:29982961:C:T	0.0103565	0.0001498	0.0109945	0.00871079	0.00938731	0.330018	NA	NA	16	30106897	YPEL3;YPEL3;YPEL3
cg27106909	16:29983148:T:C	0.0103565	0.0001498	0.0109945	0.00871079	0.00938731	0.330018	NA	NA	16	30106897	YPEL3;YPEL3;YPEL3
cg09304470	18:77112179:T:C	0.0198956	0.000149841	0.0109973	0.0202181	0.00239842	0.149747	NA	NA	18	76916901	ATP9B;ATP9B
cg26651978	17:76910259:C:T	-0.0103454	0.000149907	0.0110019	-0.0133029	1.86488e-05	0.00331443	NA	NA	17	76965407
cg23314866	19:47207964:T:A	-0.0177405	0.000149912	0.011002	-0.0117872	0.0799571	0.713545	NA	NA	19	48016020	NAPA
cg11847933	1:227582247:C:T	0.0137535	0.000149922	0.0110024	0.0126783	0.00545457	0.24876	NA	NA	1	227130394	CABC1
cg03362418	22:50634544:G:A	0.00942711	0.000150096	0.0110149	0.00792106	0.00983731	0.338094	NA	NA	22	50965563	TYMP;TYMP;TYMP;TYMP;TYMP;SCO2;SCO2
cg15331332	6:29484110:G:A	-0.0295433	0.000150206	0.0110218	-0.0264417	0.000873292	0.0733907	1.42127	1.49273e-09	6	29692111	HLA-F;HLA-F;HLA-F
cg26392102	6:31493888:T:A	-0.0122302	0.000150211	0.0110218	-0.00821424	0.0445454	0.611872	1.07319	0.0469165	6	31238751	HLA-C
cg01517384	6:31436639:G:C	0.0249159	0.000150221	0.0110218	0.014302	0.0785861	0.710129	NA	NA	6	31323856	HLA-B
cg01517384	6:31438368:G:A	0.0249159	0.000150221	0.0110218	0.014302	0.0785861	0.710129	NA	NA	6	31323856	HLA-B
cg20408505	6:29923489:T:A	0.0314992	0.000150252	0.0110218	0.0450175	9.1366e-07	0.000237927	NA	NA	6	29911494	HLA-A
cg20408505	6:29925281:C:G	0.0314992	0.000150252	0.0110218	0.0450175	9.1366e-07	0.000237927	NA	NA	6	29911494	HLA-A
cg20408505	6:29925877:G:A	0.0314992	0.000150252	0.0110218	0.0450175	9.1366e-07	0.000237927	NA	NA	6	29911494	HLA-A
cg20408505	6:29926389:G:A	0.0314992	0.000150252	0.0110218	0.0450175	9.1366e-07	0.000237927	NA	NA	6	29911494	HLA-A
cg20408505	6:29926415:C:A	0.0314992	0.000150252	0.0110218	0.0450175	9.1366e-07	0.000237927	NA	NA	6	29911494	HLA-A
cg20408505	6:29927014:A:C	0.0314992	0.000150252	0.0110218	0.0450175	9.1366e-07	0.000237927	NA	NA	6	29911494	HLA-A
cg20408505	6:29928188:G:A	0.0314992	0.000150252	0.0110218	0.0450175	9.1366e-07	0.000237927	NA	NA	6	29911494	HLA-A
cg20408505	6:29928557:G:A	0.0314992	0.000150252	0.0110218	0.0450175	9.1366e-07	0.000237927	NA	NA	6	29911494	HLA-A
cg20408505	6:29929324:T:C	0.0314992	0.000150252	0.0110218	0.0450175	9.1366e-07	0.000237927	NA	NA	6	29911494	HLA-A
cg20408505	6:29929360:T:C	0.0314992	0.000150252	0.0110218	0.0450175	9.1366e-07	0.000237927	NA	NA	6	29911494	HLA-A
cg20408505	6:29930402:T:C	0.0314992	0.000150252	0.0110218	0.0450175	9.1366e-07	0.000237927	NA	NA	6	29911494	HLA-A
cg20408505	6:29934891:A:G	0.0314992	0.000150252	0.0110218	0.0450175	9.1366e-07	0.000237927	NA	NA	6	29911494	HLA-A
cg20408505	6:29935997:A:C	0.0314992	0.000150252	0.0110218	0.0450175	9.1366e-07	0.000237927	NA	NA	6	29911494	HLA-A
cg20408505	6:29936106:A:C	0.0314992	0.000150252	0.0110218	0.0450175	9.1366e-07	0.000237927	NA	NA	6	29911494	HLA-A
cg11946459	6:30757491:T:C	-0.0542792	0.000150336	0.0110277	-0.0199399	0.228283	0.865014	NA	NA	6	29911558	HLA-A
cg08309069	6:31057972:T:C	0.0274794	0.000150393	0.0110317	0.0249566	0.00502048	0.237568	0.871199	6.89744e-05	6	31240651	HLA-C
cg12611914	9:93843942:C:T	-0.0186893	0.000150432	0.0110338	-0.02102	0.00269924	0.162409	NA	NA	9	93798038
cg12611914	9:93844116:T:C	-0.0186893	0.000150432	0.0110338	-0.02102	0.00269924	0.162409	NA	NA	9	93798038
cg12611914	9:93845482:G:A	-0.0186893	0.000150432	0.0110338	-0.02102	0.00269924	0.162409	NA	NA	9	93798038
cg20405620	13:100059098:A:G	0.0161325	0.000150446	0.0110345	0.00947082	0.110985	0.761884	NA	NA	13	99960198	GPR183;UBAC2;UBAC2;UBAC2;MIR548AN
cg23560569	3:39077763:G:A	0.0157844	0.000150482	0.0110369	0.00996079	0.0562241	0.653444	NA	NA	3	39254991
cg01190666	20:62202301:A:G	0.0185166	0.000150581	0.0110439	0.0104475	0.00138996	0.102395	NA	NA	20	62204908	PRIC285
cg19961945	19:7221844:C:T	-0.0109736	0.000150702	0.0110525	-0.00994742	0.00180582	0.123983	NA	NA	19	7192407	INSR;INSR
cg11847933	1:227590823:C:G	0.0138014	0.000150831	0.0110615	0.0131367	0.00387756	0.203844	NA	NA	1	227130394	CABC1
cg11847933	1:227597369:G:T	0.0138014	0.000150831	0.0110615	0.0131367	0.00387756	0.203844	NA	NA	1	227130394	CABC1
cg18313182	11:1098522:C:T	0.0159385	0.000150937	0.0110683	0.0156325	0.00198528	0.132094	NA	NA	11	818903	PNPLA2;PNPLA2
cg18313182	11:1099308:C:T	0.0159385	0.000150937	0.0110683	0.0156325	0.00198528	0.132094	NA	NA	11	818903	PNPLA2;PNPLA2
cg18313182	11:1101078:A:G	0.0159385	0.000150937	0.0110683	0.0156325	0.00198528	0.132094	NA	NA	11	818903	PNPLA2;PNPLA2
cg18313182	11:1101536:C:T	0.0159385	0.000150937	0.0110683	0.0156325	0.00198528	0.132094	NA	NA	11	818903	PNPLA2;PNPLA2
cg20636743	6:33791230:C:T	0.0120147	0.000150945	0.0110685	0.0155116	0.0003269	0.0346063	NA	NA	6	34245268
cg11303842	8:143921180:G:A	-0.00915015	0.000151156	0.0110835	-0.0111478	0.00029202	0.0317065	NA	NA	8	144070338	LOC100133669
cg11303842	8:143921804:C:T	-0.00915015	0.000151156	0.0110835	-0.0111478	0.00029202	0.0317065	NA	NA	8	144070338	LOC100133669
cg08293824	3:172349882:T:C	-0.024553	0.000151166	0.011084	-0.0136311	0.117948	0.771465	NA	NA	3	172313318
cg27529346	6:30984470:C:T	-0.0161494	0.000151252	0.0110901	-0.0112057	0.00910237	0.325599	0.826608	3.46332e-07	6	31322926	HLA-B
cg23923934	6:31303131:T:C	0.0328446	0.000151315	0.0110944	0.0140241	0.064187	0.676715	NA	NA	6	31322914	HLA-B
cg24351901	6:30015905:T:C	-0.0124565	0.000151346	0.0110965	-0.0111849	0.00169473	0.118475	NA	NA	6	29692092	HLA-F;HLA-F;HLA-F
cg03883939	3:50233215:T:G	0.0115996	0.000151391	0.0110995	0.00726124	0.0668474	0.683702	1.12741	0.000767955	3	49754876	AMIGO3;AMIGO3;RNF123
cg23923934	6:31295987:A:G	0.0336713	0.000151401	0.0111	0.0151841	0.0482624	0.626369	NA	NA	6	31322914	HLA-B
cg16896579	12:57482252:G:A	0.00871593	0.000151456	0.0111038	0.00856389	0.00260716	0.158721	NA	NA	12	57496251	STAT6;STAT6;STAT6;STAT6;STAT6;STAT6
cg02608002	19:17489149:G:A	0.0115845	0.000151478	0.0111051	0.0165621	1.84406e-06	0.000438399	NA	NA	19	17515778	BST2;MVB12A;BISPR;BISPR
cg22199238	11:604029:T:G	-0.0229107	0.00015149	0.0111057	-0.0292583	0.00020899	0.0242648	NA	NA	11	613857	IRF7;IRF7;IRF7;IRF7;IRF7;IRF7
cg26882438	3:122484163:C:T	0.0356474	0.000151508	0.0111066	0.0325123	1.01936e-05	0.00195005	NA	NA	3	122399120	PARP14
cg26882438	3:122506112:C:T	0.0356474	0.000151508	0.0111066	0.0325123	1.01936e-05	0.00195005	NA	NA	3	122399120	PARP14
cg19420069	16:65578687:A:T	-0.0268027	0.000151564	0.0111101	-0.0309683	0.000154622	0.0191339	1.08725	0.0405467	16	65635834
cg19420069	16:65578770:G:C	-0.0268027	0.000151564	0.0111101	-0.0309683	0.000154622	0.0191339	NA	NA	16	65635834
cg00676801	2:191819039:A:G	-0.0124658	0.00015176	0.0111242	-0.00762259	0.0330039	0.557649	NA	NA	2	191876673	STAT1;STAT1
cg16070035	5:96181297:G:A	0.0292095	0.000151798	0.0111257	0.0320405	0.000735277	0.0648474	NA	NA	5	96077898	CAST;CAST;CAST;CAST;CAST;CAST
cg16070035	5:96184025:A:G	0.0292095	0.000151798	0.0111257	0.0320405	0.000735277	0.0648474	NA	NA	5	96077898	CAST;CAST;CAST;CAST;CAST;CAST
cg16070035	5:96188083:T:C	0.0292095	0.000151798	0.0111257	0.0320405	0.000735277	0.0648474	NA	NA	5	96077898	CAST;CAST;CAST;CAST;CAST;CAST
cg16070035	5:96191747:A:G	0.0292095	0.000151798	0.0111257	0.0320405	0.000735277	0.0648474	NA	NA	5	96077898	CAST;CAST;CAST;CAST;CAST;CAST
cg16070035	5:96191820:G:A	0.0292095	0.000151798	0.0111257	0.0320405	0.000735277	0.0648474	NA	NA	5	96077898	CAST;CAST;CAST;CAST;CAST;CAST
cg17608381	6:30241492:C:A	0.0689202	0.000151858	0.0111299	0.0516528	0.00904419	0.32504	NA	NA	6	29911550	HLA-A
cg17096289	6:31318820:A:C	0.0425857	0.000151863	0.01113	0.0364511	0.00799567	0.306093	0.823851	0.000147938	6	31238788	HLA-C
cg11303842	8:143998063:T:C	-0.0090135	0.000151974	0.0111379	-0.0113845	0.000156431	0.0193241	NA	NA	8	144070338	LOC100133669
cg26680656	13:43959590:G:T	0.0164405	0.000152083	0.0111456	0.0184719	0.00017253	0.0208577	NA	NA	13	43979482	ENOX1;ENOX1;ENOX1
cg11694510	11:730615:A:T	-0.0199998	0.0001521	0.0111466	-0.00646426	0.278991	0.890656	NA	NA	11	313354	IFITM1
cg12975667	6:141259534:G:A	-0.00872884	0.00015222	0.0111552	-0.00691724	0.00981825	0.337628	NA	NA	6	140893557
cg07413417	5:159875953:C:T	-0.016425	0.000152256	0.0111573	-0.013169	0.0149126	0.411086	0.873278	0.00216598	5	159916590
cg07413417	5:159868958:C:A	-0.016425	0.000152256	0.0111573	-0.013169	0.0149126	0.411086	0.874943	0.0024882	5	159916590
cg26392102	6:31146403:C:T	0.0160265	0.000152284	0.0111591	0.0143639	0.00922526	0.32755	0.803339	8.69146e-07	6	31238751	HLA-C
cg20026613	22:45645968:C:T	0.011049	0.000152363	0.0111646	0.00578894	0.134677	0.793064	NA	NA	22	45609419	C22orf9;C22orf9
cg17598574	1:112329978:T:G	-0.010144	0.000152385	0.011166	-0.0116726	0.00081225	0.0696662	NA	NA	1	112171207	RAP1A;RAP1A
cg07833467	22:51001391:C:G	0.0273185	0.000152398	0.0111665	0.0294268	0.000123702	0.0158488	NA	NA	22	50986511	KLHDC7B;KLHDC7B
cg06033320	8:66910077:C:T	-0.0699914	0.0001524	0.0111665	-0.0300599	0.000744905	0.0655588	NA	NA	8	66750110	PDE7A
cg16920757	9:20779474:G:T	-0.00711049	0.000152495	0.011173	-0.00621819	0.00398403	0.207159	NA	NA	9	20726339	FOCAD
cg16920757	9:20784518:T:A	-0.00711049	0.000152495	0.011173	-0.00621819	0.00398403	0.207159	NA	NA	9	20726339	FOCAD
cg16427501	8:145007534:C:T	0.00933747	0.000152554	0.0111766	0.0071874	0.00612916	0.264686	NA	NA	8	145060083	PARP10
cg16427501	8:145008931:G:C	0.00933747	0.000152554	0.0111766	0.0071874	0.00612916	0.264686	NA	NA	8	145060083	PARP10
cg16427501	8:145009593:A:C	0.00933747	0.000152554	0.0111766	0.0071874	0.00612916	0.264686	NA	NA	8	145060083	PARP10
cg20228731	7:130641610:T:C	-0.0377916	0.000152602	0.0111795	-0.04919	2.01627e-05	0.00355697	NA	NA	7	130646051	FLJ43663;FLJ43663
cg20228731	7:130646679:G:C	-0.0377916	0.000152602	0.0111795	-0.04919	2.01627e-05	0.00355697	NA	NA	7	130646051	FLJ43663;FLJ43663
cg05257202	13:100060564:T:C	0.0170017	0.000152648	0.0111822	0.00888725	0.0807234	0.714839	NA	NA	13	99934873	UBAC2;UBAC2;UBAC2
cg05257202	13:100060582:T:C	0.0170017	0.000152648	0.0111822	0.00888725	0.0807234	0.714839	NA	NA	13	99934873	UBAC2;UBAC2;UBAC2
cg05257202	13:100065047:A:G	0.0170017	0.000152648	0.0111822	0.00888725	0.0807234	0.714839	NA	NA	13	99934873	UBAC2;UBAC2;UBAC2
cg11946459	6:29546945:T:C	-0.0483091	0.0001527	0.0111852	-0.0317891	0.021431	0.478311	NA	NA	6	29911558	HLA-A
cg11946459	6:29550618:T:C	-0.0483091	0.0001527	0.0111852	-0.0317891	0.021431	0.478311	NA	NA	6	29911558	HLA-A
cg11946459	6:29553727:A:G	-0.0483091	0.0001527	0.0111852	-0.0317891	0.021431	0.478311	NA	NA	6	29911558	HLA-A
cg06603074	18:60258195:C:T	-0.027448	0.000152762	0.0111895	-0.0228656	0.00327133	0.183042	NA	NA	18	60192893	ZCCHC2
cg06096336	2:232158885:C:T	0.0173136	0.000152991	0.011206	0.0183541	0.000765513	0.0668017	NA	NA	2	231989800	PSMD1;HTR2B;HTR2B
cg04253214	1:78552106:A:G	0.0263123	0.000153033	0.0112088	0.029578	0.000320523	0.0340577	NA	NA	1	78942099
cg02247863	22:50044640:G:C	0.0123852	0.000153077	0.0112118	0.00315683	0.390939	0.924622	NA	NA	22	50983415
cg24574692	2:241929821:T:C	-0.0103068	0.000153106	0.0112137	-0.00889988	0.000870964	0.0732266	NA	NA	2	241926608
cg11738389	6:56532908:C:T	-0.0316202	0.000153145	0.0112162	-0.0268974	0.00253866	0.15581	NA	NA	6	56621425	DST;DST;DST
cg26955383	10:105242694:C:A	-0.0108788	0.000153173	0.011218	-0.0110414	0.00220227	0.141598	1.14997	0.000176177	10	105218660	CALHM1
cg12049992	18:12034047:T:G	-0.0204053	0.000153177	0.0112181	-0.0185729	0.00493387	0.235526	NA	NA	18	11147785	FAM38B
cg02042026	11:113986879:A:G	-0.0120371	0.000153212	0.0112203	-0.0143945	0.000178994	0.0215015	NA	NA	11	113936782	ZBTB16;ZBTB16
cg21865762	12:52208913:T:A	0.0101713	0.000153232	0.0112216	0.00713664	0.0364975	0.574684	NA	NA	12	52060551	SCN8A
cg03883939	3:49988065:G:A	0.0111294	0.000153278	0.0112221	0.00767505	0.0433201	0.607062	NA	NA	3	49754876	AMIGO3;AMIGO3;RNF123
cg03883939	3:49991167:G:T	0.0111294	0.000153278	0.0112221	0.00767505	0.0433201	0.607062	NA	NA	3	49754876	AMIGO3;AMIGO3;RNF123
cg03883939	3:49996053:G:A	0.0111294	0.000153278	0.0112221	0.00767505	0.0433201	0.607062	NA	NA	3	49754876	AMIGO3;AMIGO3;RNF123
cg03883939	3:49996924:G:T	0.0111294	0.000153278	0.0112221	0.00767505	0.0433201	0.607062	NA	NA	3	49754876	AMIGO3;AMIGO3;RNF123
cg03883939	3:49999086:G:A	0.0111294	0.000153278	0.0112221	0.00767505	0.0433201	0.607062	NA	NA	3	49754876	AMIGO3;AMIGO3;RNF123
cg03883939	3:50010571:G:T	0.0111294	0.000153278	0.0112221	0.00767505	0.0433201	0.607062	NA	NA	3	49754876	AMIGO3;AMIGO3;RNF123
cg03883939	3:50020437:G:A	0.0111294	0.000153278	0.0112221	0.00767505	0.0433201	0.607062	NA	NA	3	49754876	AMIGO3;AMIGO3;RNF123
cg03883939	3:50025006:T:C	0.0111294	0.000153278	0.0112221	0.00767505	0.0433201	0.607062	NA	NA	3	49754876	AMIGO3;AMIGO3;RNF123
cg03883939	3:50030858:C:T	0.0111294	0.000153278	0.0112221	0.00767505	0.0433201	0.607062	NA	NA	3	49754876	AMIGO3;AMIGO3;RNF123
cg03883939	3:50032008:T:G	0.0111294	0.000153278	0.0112221	0.00767505	0.0433201	0.607062	NA	NA	3	49754876	AMIGO3;AMIGO3;RNF123
cg03883939	3:50033228:T:C	0.0111294	0.000153278	0.0112221	0.00767505	0.0433201	0.607062	NA	NA	3	49754876	AMIGO3;AMIGO3;RNF123
cg01517384	6:30728360:T:G	-0.0263167	0.000153335	0.011226	-0.0179791	0.0616947	0.66946	1.27316	2.16231e-09	6	31323856	HLA-B
cg01190666	20:62203748:G:A	0.0197839	0.000153405	0.0112308	0.014104	2.98921e-05	0.004848	NA	NA	20	62204908	PRIC285
cg24574692	2:241940334:A:G	-0.0103831	0.000153407	0.0112308	-0.00940142	0.000464954	0.0458166	NA	NA	2	241926608
cg22475676	10:91064023:T:C	-0.0183746	0.00015349	0.0112366	-0.0188381	0.00242582	0.150821	NA	NA	10	91179508	IFIT5
cg12013713	7:139695316:G:A	0.018821	0.000153559	0.0112414	0.0138333	0.0104206	0.348307	NA	NA	7	139760671	PARP12
cg18787963	17:76423097:G:A	-0.00977335	0.000153625	0.011246	-0.0113388	0.000498919	0.0485744	NA	NA	17	76409193	PGS1;PGS1;PGS1;PGS1
cg19413066	17:76895391:C:G	-0.0137669	0.000153655	0.0112479	-0.0124894	0.00630486	0.268862	NA	NA	17	76965347
cg08309069	6:31360671:C:T	-0.0528794	0.000153702	0.0112508	-0.0629805	0.000107349	0.014123	0.822704	0.00418539	6	31240651	HLA-C
cg08309069	6:31361090:G:A	-0.0528794	0.000153702	0.0112508	-0.0629805	0.000107349	0.014123	0.822704	0.00418539	6	31240651	HLA-C
cg23892836	6:29671067:C:T	0.0331761	0.00015377	0.0112555	0.0309325	0.00053188	0.0508783	NA	NA	6	29692085	HLA-F;HLA-F;HLA-F
cg18468088	6:35527557:G:A	-0.013901	0.000153786	0.0112565	-0.00946731	0.0432367	0.606852	NA	NA	6	35490818
cg01517384	6:31558978:G:C	0.035689	0.000154058	0.011276	0.0289355	0.0110821	0.358639	0.802451	1.29197e-05	6	31323856	HLA-B
cg11187245	6:31067550:G:A	-0.0213053	0.00015406	0.011276	-0.00545707	0.196797	0.84434	1.25565	1.42237e-10	6	31323397	HLA-B
cg24351901	6:29944458:T:C	0.0128199	0.000154419	0.011302	0.0113569	0.000858809	0.0725594	NA	NA	6	29692092	HLA-F;HLA-F;HLA-F
cg16920757	9:20805270:T:G	-0.00693496	0.000154474	0.0113058	-0.00547702	0.00935434	0.329922	NA	NA	9	20726339	FOCAD
cg03879629	3:46121192:C:A	-0.0214068	0.000154577	0.0113097	-0.0179879	0.00305391	0.175387	NA	NA	3	46152446
cg03879629	3:46121526:G:A	-0.0214068	0.000154577	0.0113097	-0.0179879	0.00305391	0.175387	NA	NA	3	46152446
cg03879629	3:46122972:C:T	-0.0214068	0.000154577	0.0113097	-0.0179879	0.00305391	0.175387	NA	NA	3	46152446
cg03879629	3:46124225:T:C	-0.0214068	0.000154577	0.0113097	-0.0179879	0.00305391	0.175387	NA	NA	3	46152446
cg03879629	3:46124330:G:A	-0.0214068	0.000154577	0.0113097	-0.0179879	0.00305391	0.175387	NA	NA	3	46152446
cg03879629	3:46125497:C:G	-0.0214068	0.000154577	0.0113097	-0.0179879	0.00305391	0.175387	NA	NA	3	46152446
cg03879629	3:46127199:G:A	-0.0214068	0.000154577	0.0113097	-0.0179879	0.00305391	0.175387	NA	NA	3	46152446
cg03879629	3:46127591:C:A	-0.0214068	0.000154577	0.0113097	-0.0179879	0.00305391	0.175387	NA	NA	3	46152446
cg03879629	3:46130097:C:T	-0.0214068	0.000154577	0.0113097	-0.0179879	0.00305391	0.175387	NA	NA	3	46152446
cg03879629	3:46137970:T:G	-0.0214068	0.000154577	0.0113097	-0.0179879	0.00305391	0.175387	NA	NA	3	46152446
cg03879629	3:46146984:T:A	-0.0214068	0.000154577	0.0113097	-0.0179879	0.00305391	0.175387	NA	NA	3	46152446
cg03879629	3:46148024:A:G	-0.0214068	0.000154577	0.0113097	-0.0179879	0.00305391	0.175387	NA	NA	3	46152446
cg03879629	3:46150156:C:A	-0.0214068	0.000154577	0.0113097	-0.0179879	0.00305391	0.175387	NA	NA	3	46152446
cg03879629	3:46151982:T:C	-0.0214068	0.000154577	0.0113097	-0.0179879	0.00305391	0.175387	NA	NA	3	46152446
cg22940798	6:32690380:C:A	-0.0215086	0.00015468	0.011317	-0.0234412	0.00100166	0.0812271	NA	NA	6	32805554	TAP2;TAP2
cg24351901	6:29785235:C:T	-0.0128558	0.000154691	0.0113172	-0.00465946	0.192678	0.841333	1.10587	0.0081056	6	29692092	HLA-F;HLA-F;HLA-F
cg24351901	6:29785384:A:T	-0.0128558	0.000154691	0.0113172	-0.00465946	0.192678	0.841333	1.10587	0.0081056	6	29692092	HLA-F;HLA-F;HLA-F
cg26392102	6:30987579:C:T	-0.0122771	0.000154766	0.0113225	-0.0123853	0.00384073	0.202351	1.26153	1.51038e-10	6	31238751	HLA-C
cg16853860	6:32451730:A:G	-0.028335	0.00015486	0.0113289	-0.0178655	0.0643531	0.676965	1.36083	1.02218e-15	6	32823116	PSMB9;PSMB9;TAP1
cg16853860	6:32451888:A:G	-0.028335	0.00015486	0.0113289	-0.0178655	0.0643531	0.676965	1.36083	1.02218e-15	6	32823116	PSMB9;PSMB9;TAP1
cg22199238	11:554214:G:C	-0.0153846	0.000154907	0.0113315	-0.0159448	0.00259744	0.158241	NA	NA	11	613857	IRF7;IRF7;IRF7;IRF7;IRF7;IRF7
cg19830650	22:51008121:G:A	0.0191372	0.000154914	0.0113315	0.011597	0.0145943	0.40796	NA	NA	22	50976445
cg19830650	22:51008496:C:T	0.0191372	0.000154914	0.0113315	0.011597	0.0145943	0.40796	NA	NA	22	50976445
cg19830650	22:51010339:G:A	0.0191372	0.000154914	0.0113315	0.011597	0.0145943	0.40796	NA	NA	22	50976445
cg19830650	22:51019271:C:T	0.0191372	0.000154914	0.0113315	0.011597	0.0145943	0.40796	NA	NA	22	50976445
cg04318494	11:64620518:G:A	-0.0113235	0.000155146	0.0113482	-0.00905874	0.0120572	0.373856	NA	NA	11	64640770	EHD1;EHD1;EHD1
cg21433170	11:436461:T:C	0.0183869	0.000155216	0.0113531	0.0142536	0.00503295	0.238014	NA	NA	11	313408	IFITM1
cg14286514	9:32443974:T:C	0.015594	0.000155254	0.0113556	0.0240172	1.33832e-06	0.000332669	NA	NA	9	32525315	DDX58
cg14864167	8:66913287:T:C	-0.0563947	0.000155282	0.0113573	-0.0318923	0.000107178	0.0141123	NA	NA	8	66751182	PDE7A
cg12836643	22:39032270:C:T	0.00778678	0.000155293	0.0113579	0.00821097	0.00139004	0.102399	NA	NA	22	39129370	GTPBP1
cg07268124	8:66792632:T:G	-0.0145263	0.00015537	0.0113633	-0.0104125	0.00711026	0.287915	NA	NA	8	66790884
cg22199238	11:433867:G:A	0.0153938	0.000155443	0.0113684	0.0149376	0.00310966	0.177421	0.868007	0.00108266	11	613857	IRF7;IRF7;IRF7;IRF7;IRF7;IRF7
cg11132334	4:48132891:G:A	0.0100547	0.000155527	0.0113734	0.00691641	0.0485886	0.627576	0.899763	0.00333308	4	48136298	TXK
cg11132334	4:48132558:T:C	0.0100547	0.000155527	0.0113734	0.00691641	0.0485886	0.627576	0.900559	0.00359805	4	48136298	TXK
cg11132334	4:48132170:C:A	0.0100547	0.000155527	0.0113734	0.00691641	0.0485886	0.627576	0.901039	0.00377339	4	48136298	TXK
cg11132334	4:48131108:T:C	0.0100547	0.000155527	0.0113734	0.00691641	0.0485886	0.627576	0.901607	0.0039796	4	48136298	TXK
cg11132334	4:48114027:C:G	0.0101361	0.000155692	0.0113853	0.00739212	0.0312265	0.547854	0.920828	0.0230315	4	48136298	TXK
cg25637655	6:30765895:G:A	-0.0532292	0.000155696	0.0113853	-0.0323049	0.0711349	0.692883	0.867692	0.00351758	6	29911542	HLA-A
cg19961945	19:7224431:G:A	0.00669339	0.000155757	0.0113895	0.00407276	0.0419211	0.600453	1.08863	0.0129325	19	7192407	INSR;INSR
cg00791181	3:114541890:G:T	0.0172304	0.000155784	0.0113912	0.0118427	0.042852	0.604968	NA	NA	3	114569943	ZBTB20;ZBTB20;ZBTB20
cg26663590	16:28927818:C:A	0.0131305	0.000155814	0.011393	0.00566634	0.207806	0.851222	1.10261	0.00735947	16	28959310
cg16070035	5:96121524:C:T	0.0213435	0.000155816	0.011393	0.0247651	0.000522552	0.050276	0.92732	0.0271794	5	96077898	CAST;CAST;CAST;CAST;CAST;CAST
cg09210680	8:22832115:C:T	-0.0114838	0.000155875	0.0113971	-0.016837	7.49124e-06	0.00148407	NA	NA	8	22875414	RHOBTB2;RHOBTB2;RHOBTB2
cg09888648	8:143394824:C:T	-0.0146348	0.000155977	0.0114043	-0.0109932	0.0212014	0.475617	NA	NA	8	143456215	TSNARE1;TSNARE1
cg22940798	6:32780724:G:A	0.0210619	0.000155983	0.0114045	0.0265681	0.000107493	0.0141374	NA	NA	6	32805554	TAP2;TAP2
cg23533285	6:31328756:G:A	0.0160968	0.000156051	0.0114092	0.0140753	0.00263273	0.159764	NA	NA	6	31322348	HLA-B
cg06033320	8:66369200:C:A	-0.033235	0.000156089	0.0114093	-0.0046681	0.292384	0.895148	NA	NA	8	66750110	PDE7A
cg06033320	8:66370936:T:C	-0.033235	0.000156089	0.0114093	-0.0046681	0.292384	0.895148	NA	NA	8	66750110	PDE7A
cg06033320	8:66371436:G:T	-0.033235	0.000156089	0.0114093	-0.0046681	0.292384	0.895148	NA	NA	8	66750110	PDE7A
cg06033320	8:66371999:G:A	-0.033235	0.000156089	0.0114093	-0.0046681	0.292384	0.895148	NA	NA	8	66750110	PDE7A
cg06033320	8:66372564:T:C	-0.033235	0.000156089	0.0114093	-0.0046681	0.292384	0.895148	NA	NA	8	66750110	PDE7A
cg06033320	8:66372747:C:T	-0.033235	0.000156089	0.0114093	-0.0046681	0.292384	0.895148	NA	NA	8	66750110	PDE7A
cg06033320	8:66372807:A:G	-0.033235	0.000156089	0.0114093	-0.0046681	0.292384	0.895148	NA	NA	8	66750110	PDE7A
cg13575216	21:42803126:A:C	0.0094297	0.000156099	0.0114093	0.00698324	0.0063575	0.269866	NA	NA	21	42815207	MX1;MX1;MX1;MX1
cg13575216	21:42803244:T:C	0.0094297	0.000156099	0.0114093	0.00698324	0.0063575	0.269866	NA	NA	21	42815207	MX1;MX1;MX1;MX1
cg13575216	21:42803526:T:C	0.0094297	0.000156099	0.0114093	0.00698324	0.0063575	0.269866	NA	NA	21	42815207	MX1;MX1;MX1;MX1
cg13575216	21:42803615:G:A	0.0094297	0.000156099	0.0114093	0.00698324	0.0063575	0.269866	NA	NA	21	42815207	MX1;MX1;MX1;MX1
cg13575216	21:42803840:C:T	0.0094297	0.000156099	0.0114093	0.00698324	0.0063575	0.269866	NA	NA	21	42815207	MX1;MX1;MX1;MX1
cg13575216	21:42803858:A:G	0.0094297	0.000156099	0.0114093	0.00698324	0.0063575	0.269866	NA	NA	21	42815207	MX1;MX1;MX1;MX1
cg23232773	6:31278472:C:T	0.020491	0.000156146	0.0114124	0.012119	0.00977685	0.336964	NA	NA	6	31431902	HCP5
cg16324526	9:134453890:C:A	-0.0185385	0.00015615	0.0114125	-0.017648	0.00158521	0.11282	NA	NA	9	134459345	RAPGEF1;RAPGEF1;RAPGEF1
cg02408464	11:103552234:A:G	-0.0176408	0.000156198	0.0114158	-0.019737	0.000145305	0.0181618	NA	NA	11	103746841
cg24351901	6:30089280:C:T	0.0150804	0.000156236	0.0114165	0.00877228	0.0455892	0.616252	0.912856	0.0196455	6	29692092	HLA-F;HLA-F;HLA-F
cg24351901	6:30090337:G:A	0.0150804	0.000156236	0.0114165	0.00877228	0.0455892	0.616252	0.912856	0.0196455	6	29692092	HLA-F;HLA-F;HLA-F
cg12588917	6:30374161:T:G	0.0214606	0.000156241	0.0114165	0.00943421	0.121474	0.776558	0.920769	0.0245235	6	29692082	HLA-F;HLA-F;HLA-F
cg12588917	6:30372345:C:G	0.0214606	0.000156241	0.0114165	0.00943421	0.121474	0.776558	0.920919	0.0248589	6	29692082	HLA-F;HLA-F;HLA-F
cg12588917	6:30370588:A:C	0.0214606	0.000156241	0.0114165	0.00943421	0.121474	0.776558	0.920997	0.0249589	6	29692082	HLA-F;HLA-F;HLA-F
cg12588917	6:30371804:G:C	0.0214606	0.000156241	0.0114165	0.00943421	0.121474	0.776558	0.921412	0.0257653	6	29692082	HLA-F;HLA-F;HLA-F
cg12588917	6:30372570:G:A	0.0214606	0.000156241	0.0114165	0.00943421	0.121474	0.776558	0.921412	0.0257653	6	29692082	HLA-F;HLA-F;HLA-F
cg12588917	6:30372778:T:C	0.0214606	0.000156241	0.0114165	0.00943421	0.121474	0.776558	0.921412	0.0257653	6	29692082	HLA-F;HLA-F;HLA-F
cg12588917	6:30373484:G:A	0.0214606	0.000156241	0.0114165	0.00943421	0.121474	0.776558	0.921412	0.0257653	6	29692082	HLA-F;HLA-F;HLA-F
cg08203231	5:52389428:A:G	0.0180304	0.000156266	0.011418	0.0157544	0.0163059	0.426852	NA	NA	5	52385556	ITGA2;ITGA2;ITGA2;ITGA2;ITGA2;ITGA2
cg23411470	11:4408985:C:T	0.00777798	0.000156273	0.0114181	0.00526136	0.0319069	0.552002	0.9176	0.0186904	11	4414204	TRIM21
cg23411470	11:4408942:A:C	0.00777798	0.000156273	0.0114181	0.00526136	0.0319069	0.552002	0.917744	0.0189051	11	4414204	TRIM21
cg01059398	3:172234844:A:G	-0.0221865	0.000156304	0.0114196	-0.0113947	0.131519	0.789111	NA	NA	3	172235808	TNFSF10
cg01059398	3:172235026:A:T	-0.0221865	0.000156304	0.0114196	-0.0113947	0.131519	0.789111	NA	NA	3	172235808	TNFSF10
cg01059398	3:172235034:C:G	-0.0221865	0.000156304	0.0114196	-0.0113947	0.131519	0.789111	NA	NA	3	172235808	TNFSF10
cg09625543	21:40480081:G:A	0.0258749	0.000156328	0.011421	0.00930266	0.257985	0.879557	NA	NA	21	40560659	BRWD1;BRWD1
cg23923934	6:31020821:A:G	0.0231193	0.000156341	0.0114217	0.0162289	0.0037129	0.197952	0.904216	0.00444084	6	31322914	HLA-B
cg08738516	10:126292738:T:C	0.00706385	0.00015645	0.0114294	0.00644924	0.000815229	0.0698409	NA	NA	10	126408016	FAM53B
cg24628310	3:52895785:G:A	-0.00952183	0.000156488	0.0114317	-0.00850547	0.00689324	0.283182	NA	NA	3	52813873	ITIH1;ITIH1;ITIH1;ITIH1
cg24628310	3:52896032:C:A	-0.00952183	0.000156488	0.0114317	-0.00850547	0.00689324	0.283182	NA	NA	3	52813873	ITIH1;ITIH1;ITIH1;ITIH1
cg12757378	7:6371511:A:T	0.00987331	0.000156499	0.0114322	0.00601785	0.0521118	0.640302	NA	NA	7	6334715
cg11095027	11:1316431:A:G	-0.0155474	0.00015657	0.011437	-0.0230437	1.22257e-05	0.00228375	NA	NA	11	1297066	TOLLIP
cg01543150	3:192643908:C:T	0.00960365	0.000156581	0.011437	0.00849621	0.0105637	0.350603	NA	NA	3	192634061	MB21D2
cg01543150	3:192643909:A:G	0.00960365	0.000156581	0.011437	0.00849621	0.0105637	0.350603	NA	NA	3	192634061	MB21D2
cg01543150	3:192643942:T:C	0.00960365	0.000156581	0.011437	0.00849621	0.0105637	0.350603	NA	NA	3	192634061	MB21D2
cg05981711	13:53621337:G:A	0.00660162	0.000156583	0.011437	0.0067931	0.00160988	0.114147	NA	NA	13	53495627
cg00598235	4:17701297:G:A	-0.0117761	0.000156663	0.0114427	-0.00757568	0.0133033	0.390836	NA	NA	4	17580680	LAP3
cg03362418	22:51011936:T:C	-0.00969122	0.000156701	0.0114452	-0.00516908	0.120523	0.775194	NA	NA	22	50965563	TYMP;TYMP;TYMP;TYMP;TYMP;SCO2;SCO2
cg11617938	6:29667459:G:A	-0.0158475	0.000156752	0.0114486	-0.0127579	0.0131813	0.388867	1.15629	0.00236987	6	29692281	HLA-F;HLA-F;HLA-F
cg20408505	6:29574476:T:C	0.0189603	0.000156819	0.011453	0.0198099	0.000230239	0.0261593	NA	NA	6	29911494	HLA-A
cg20408505	6:29576393:A:G	0.0189603	0.000156819	0.011453	0.0198099	0.000230239	0.0261593	NA	NA	6	29911494	HLA-A
cg05920196	12:118651427:A:T	-0.00907615	0.000156875	0.0114568	-0.00837677	0.00575267	0.255405	0.913991	0.00813652	12	118703604	TAOK3
cg26724018	11:5739224:C:G	-0.0182384	0.000156963	0.011463	-0.0185936	0.000465584	0.0458592	NA	NA	11	5716255	TRIM22
cg23923934	6:31025713:C:A	0.0215204	0.000157102	0.0114729	0.0198939	0.000135312	0.0171071	0.862507	2.16608e-05	6	31322914	HLA-B
cg08836972	6:26864205:T:C	0.027684	0.000157117	0.0114729	0.00988449	0.31301	0.903028	NA	NA	6	26532914
cg08836972	6:26878930:T:C	0.027684	0.000157117	0.0114729	0.00988449	0.31301	0.903028	NA	NA	6	26532914
cg08836972	6:26881879:C:G	0.027684	0.000157117	0.0114729	0.00988449	0.31301	0.903028	NA	NA	6	26532914
cg08836972	6:26882510:A:G	0.027684	0.000157117	0.0114729	0.00988449	0.31301	0.903028	NA	NA	6	26532914
cg20291162	17:39961246:G:A	-0.031074	0.000157127	0.0114734	-0.0226273	0.0236069	0.496977	NA	NA	17	40259547	DHX58
cg15331332	6:29344395:C:T	-0.0277297	0.000157173	0.0114757	-0.0235836	0.00192887	0.12951	1.33604	1.2071e-07	6	29692111	HLA-F;HLA-F;HLA-F
cg23923934	6:31480874:C:T	0.0239228	0.000157174	0.0114757	0.0109556	0.069604	0.690183	NA	NA	6	31322914	HLA-B
cg23923934	6:31481146:C:A	0.0239228	0.000157174	0.0114757	0.0109556	0.069604	0.690183	NA	NA	6	31322914	HLA-B
cg23923934	6:31481526:G:T	0.0239228	0.000157174	0.0114757	0.0109556	0.069604	0.690183	NA	NA	6	31322914	HLA-B
cg22987546	4:38110300:G:A	0.0106329	0.0001572	0.0114774	0.00736812	0.0428377	0.604887	NA	NA	4	38080474	TBC1D1;TBC1D1
cg00679477	11:78114977:C:G	-0.0257904	0.000157454	0.0114957	-0.0159181	0.0335231	0.559276	NA	NA	11	78023985	GAB2;GAB2
cg24100168	11:5680163:G:A	-0.0162964	0.000157513	0.0114997	-0.013677	0.0163994	0.428207	NA	NA	11	5667836	TRIM78P
cg25843003	6:31322047:A:G	-0.0265943	0.000157521	0.0115	-0.0244014	0.0133285	0.391158	NA	NA	6	31431312	HCP5
cg00679477	11:78350130:G:C	-0.0197451	0.000157742	0.0115159	-0.00754074	0.199404	0.846257	NA	NA	11	78023985	GAB2;GAB2
cg26882438	3:122504474:C:T	0.0348036	0.000157754	0.0115165	0.0301626	2.18986e-05	0.0038089	NA	NA	3	122399120	PARP14
cg21755044	8:144031022:A:G	0.00871012	0.00015781	0.0115187	0.00510887	0.0926196	0.736202	NA	NA	8	144069697	LOC100133669
cg21755044	8:144032497:C:T	0.00871012	0.00015781	0.0115187	0.00510887	0.0926196	0.736202	NA	NA	8	144069697	LOC100133669
cg21755044	8:144034396:G:C	0.00871012	0.00015781	0.0115187	0.00510887	0.0926196	0.736202	NA	NA	8	144069697	LOC100133669
cg21755044	8:144034493:T:G	0.00871012	0.00015781	0.0115187	0.00510887	0.0926196	0.736202	NA	NA	8	144069697	LOC100133669
cg21755044	8:144034494:T:C	0.00871012	0.00015781	0.0115187	0.00510887	0.0926196	0.736202	NA	NA	8	144069697	LOC100133669
cg16896579	12:57449810:C:T	-0.00853177	0.000157835	0.0115187	-0.00588904	0.0391422	0.58692	NA	NA	12	57496251	STAT6;STAT6;STAT6;STAT6;STAT6;STAT6
cg16427501	8:145007187:G:A	0.00934063	0.000157835	0.0115187	0.0074058	0.00493561	0.235527	NA	NA	8	145060083	PARP10
cg16427501	8:145007947:G:A	0.00934063	0.000157835	0.0115187	0.0074058	0.00493561	0.235527	NA	NA	8	145060083	PARP10
cg16427501	8:145007989:A:G	0.00934063	0.000157835	0.0115187	0.0074058	0.00493561	0.235527	NA	NA	8	145060083	PARP10
cg16427501	8:145008342:C:A	0.00934063	0.000157835	0.0115187	0.0074058	0.00493561	0.235527	NA	NA	8	145060083	PARP10
cg16427501	8:145008443:A:T	0.00934063	0.000157835	0.0115187	0.0074058	0.00493561	0.235527	NA	NA	8	145060083	PARP10
cg16427501	8:145008560:A:G	0.00934063	0.000157835	0.0115187	0.0074058	0.00493561	0.235527	NA	NA	8	145060083	PARP10
cg16427501	8:145008706:C:T	0.00934063	0.000157835	0.0115187	0.0074058	0.00493561	0.235527	NA	NA	8	145060083	PARP10
cg16427501	8:145009610:A:G	0.00934063	0.000157835	0.0115187	0.0074058	0.00493561	0.235527	NA	NA	8	145060083	PARP10
cg02608002	19:17505859:C:T	0.0116516	0.000157909	0.0115239	0.0192027	2.97636e-08	1.15267e-05	NA	NA	19	17515778	BST2;MVB12A;BISPR;BISPR
cg09225336	16:65629239:G:C	0.0256321	0.000158011	0.0115308	0.0277672	0.000702956	0.0627508	NA	NA	16	65635750
cg09225336	16:65639112:C:A	0.0256321	0.000158011	0.0115308	0.0277672	0.000702956	0.0627508	NA	NA	16	65635750
cg17052170	8:143937054:G:A	0.0242134	0.00015803	0.0115316	0.0147792	0.0377794	0.580612	NA	NA	8	144099482	LY6E;LY6E;LOC100133669
cg23923934	6:31289952:G:A	0.0491888	0.000158054	0.0115316	0.0376738	0.000716526	0.0636915	NA	NA	6	31322914	HLA-B
cg23923934	6:31291137:G:A	0.0491888	0.000158054	0.0115316	0.0376738	0.000716526	0.0636915	NA	NA	6	31322914	HLA-B
cg23923934	6:31317361:G:A	0.0491888	0.000158054	0.0115316	0.0376738	0.000716526	0.0636915	NA	NA	6	31322914	HLA-B
cg25345365	11:114080968:C:A	-0.0214918	0.000158074	0.0115316	-0.0174065	0.00465266	0.227144	NA	NA	11	114050114	ZBTB16;ZBTB16
cg25345365	11:114081271:G:A	-0.0214918	0.000158074	0.0115316	-0.0174065	0.00465266	0.227144	NA	NA	11	114050114	ZBTB16;ZBTB16
cg01517384	6:31354413:T:C	0.0281563	0.000158075	0.0115316	0.0301155	0.000839591	0.0713271	0.88475	0.00239849	6	31323856	HLA-B
cg01517384	6:31354560:C:T	0.0281563	0.000158075	0.0115316	0.0301155	0.000839591	0.0713271	0.88475	0.00239849	6	31323856	HLA-B
cg01517384	6:31354819:C:T	0.0281563	0.000158075	0.0115316	0.0301155	0.000839591	0.0713271	0.88475	0.00239849	6	31323856	HLA-B
cg01517384	6:31355056:G:T	0.0281563	0.000158075	0.0115316	0.0301155	0.000839591	0.0713271	0.88475	0.00239849	6	31323856	HLA-B
cg01517384	6:31355119:C:T	0.0281563	0.000158075	0.0115316	0.0301155	0.000839591	0.0713271	0.88475	0.00239849	6	31323856	HLA-B
cg01517384	6:31355474:T:G	0.0281563	0.000158075	0.0115316	0.0301155	0.000839591	0.0713271	0.88475	0.00239849	6	31323856	HLA-B
cg01517384	6:31355507:A:G	0.0281563	0.000158075	0.0115316	0.0301155	0.000839591	0.0713271	0.88475	0.00239849	6	31323856	HLA-B
cg01517384	6:31355718:T:C	0.0281563	0.000158075	0.0115316	0.0301155	0.000839591	0.0713271	0.885113	0.00248116	6	31323856	HLA-B
cg01517384	6:31356650:A:G	0.0281563	0.000158075	0.0115316	0.0301155	0.000839591	0.0713271	0.885377	0.00254342	6	31323856	HLA-B
cg07413417	5:160104630:G:A	-0.0182075	0.000158106	0.0115324	-0.00632192	0.26953	0.885931	NA	NA	5	159916590
cg07413417	5:160105344:G:A	-0.0182075	0.000158106	0.0115324	-0.00632192	0.26953	0.885931	NA	NA	5	159916590
cg07413417	5:160107098:T:C	-0.0182075	0.000158106	0.0115324	-0.00632192	0.26953	0.885931	NA	NA	5	159916590
cg07413417	5:160108292:C:T	-0.0182075	0.000158106	0.0115324	-0.00632192	0.26953	0.885931	NA	NA	5	159916590
cg07413417	5:160109049:A:G	-0.0182075	0.000158106	0.0115324	-0.00632192	0.26953	0.885931	NA	NA	5	159916590
cg25637655	6:29594265:T:C	0.0510092	0.000158119	0.0115331	0.0529731	0.00187526	0.126986	NA	NA	6	29911542	HLA-A
cg12975667	6:141157797:C:T	-0.00765487	0.000158299	0.011546	-0.00547804	0.0238552	0.498497	NA	NA	6	140893557
cg01517384	6:30962447:C:T	0.0461907	0.000158383	0.0115516	0.0481532	0.000947843	0.0780717	0.854671	0.0261257	6	31323856	HLA-B
cg12588917	6:29545284:G:A	0.0297931	0.00015839	0.0115516	0.0280417	0.000482698	0.0472343	NA	NA	6	29692082	HLA-F;HLA-F;HLA-F
cg22940798	6:32404859:A:G	-0.0200691	0.00015842	0.0115516	-0.0307785	2.50173e-06	0.000571127	1.24406	5.03613e-09	6	32805554	TAP2;TAP2
cg22940798	6:32400088:C:T	-0.0200691	0.00015842	0.0115516	-0.0307785	2.50173e-06	0.000571127	1.24404	5.1328e-09	6	32805554	TAP2;TAP2
cg22940798	6:32401217:C:T	-0.0200691	0.00015842	0.0115516	-0.0307785	2.50173e-06	0.000571127	1.24404	5.1328e-09	6	32805554	TAP2;TAP2
cg22940798	6:32401829:G:A	-0.0200691	0.00015842	0.0115516	-0.0307785	2.50173e-06	0.000571127	1.24404	5.1328e-09	6	32805554	TAP2;TAP2
cg22940798	6:32401845:C:G	-0.0200691	0.00015842	0.0115516	-0.0307785	2.50173e-06	0.000571127	1.24404	5.1328e-09	6	32805554	TAP2;TAP2
cg22940798	6:32403941:A:T	-0.0200691	0.00015842	0.0115516	-0.0307785	2.50173e-06	0.000571127	1.24404	5.1328e-09	6	32805554	TAP2;TAP2
cg22940798	6:32405192:T:G	-0.0200691	0.00015842	0.0115516	-0.0307785	2.50173e-06	0.000571127	1.24404	5.1328e-09	6	32805554	TAP2;TAP2
cg22940798	6:32405362:G:C	-0.0200691	0.00015842	0.0115516	-0.0307785	2.50173e-06	0.000571127	1.24404	5.1328e-09	6	32805554	TAP2;TAP2
cg22940798	6:32405671:A:C	-0.0200691	0.00015842	0.0115516	-0.0307785	2.50173e-06	0.000571127	1.24404	5.1328e-09	6	32805554	TAP2;TAP2
cg22940798	6:32404065:G:C	-0.0200691	0.00015842	0.0115516	-0.0307785	2.50173e-06	0.000571127	1.24287	5.94056e-09	6	32805554	TAP2;TAP2
cg27106909	16:29983119:G:T	0.0103354	0.000158486	0.0115562	0.00877308	0.00903348	0.324889	NA	NA	16	30106897	YPEL3;YPEL3;YPEL3
cg11847933	1:227356925:C:T	0.0185507	0.000158518	0.0115583	0.0183619	0.0122748	0.376756	NA	NA	1	227130394	CABC1
cg22199238	11:672443:C:T	-0.0210316	0.000158595	0.0115636	-0.0220148	0.00165253	0.116258	NA	NA	11	613857	IRF7;IRF7;IRF7;IRF7;IRF7;IRF7
cg21865762	12:52135676:C:T	0.0117406	0.000158634	0.0115662	0.00754676	0.0510284	0.636372	NA	NA	12	52060551	SCN8A
cg11847933	1:227777493:G:A	-0.0175865	0.000158693	0.0115703	-0.0224852	0.00120196	0.0925869	NA	NA	1	227130394	CABC1
cg18265326	16:65674206:C:T	0.0228336	0.000158722	0.011571	0.0209059	0.00542715	0.24798	NA	NA	16	65635738
cg18265326	16:65678032:G:T	0.0228336	0.000158722	0.011571	0.0209059	0.00542715	0.24798	NA	NA	16	65635738
cg18265326	16:65678753:A:G	0.0228336	0.000158722	0.011571	0.0209059	0.00542715	0.24798	NA	NA	16	65635738
cg18265326	16:65679524:C:T	0.0228336	0.000158722	0.011571	0.0209059	0.00542715	0.24798	NA	NA	16	65635738
cg18265326	16:65683528:G:C	0.0228336	0.000158722	0.011571	0.0209059	0.00542715	0.24798	NA	NA	16	65635738
cg03095503	22:50981829:C:T	0.0222789	0.000158783	0.0115752	0.0210137	0.00300433	0.173828	NA	NA	22	50979643
cg01886988	11:815001:C:G	-0.0193021	0.000158853	0.0115801	-0.00593437	0.292138	0.895069	NA	NA	11	312560	IFITM1
cg24628310	3:52948332:A:G	-0.00952693	0.000158892	0.0115826	-0.00862435	0.00609879	0.26372	NA	NA	3	52813873	ITIH1;ITIH1;ITIH1;ITIH1
cg16427501	8:145041333:T:C	0.00934708	0.000158897	0.0115827	0.00769538	0.00340896	0.188036	NA	NA	8	145060083	PARP10
cg25863829	11:129935322:C:A	-0.0133018	0.000158931	0.0115849	-0.0138239	0.00212773	0.138521	NA	NA	11	129947279	APLP2;APLP2;APLP2;APLP2;APLP2;APLP2
cg01900480	5:139057237:G:T	0.00946921	0.000158967	0.0115873	0.0135781	1.15372e-05	0.00217111	NA	NA	5	139068516
cg26663590	16:28898793:T:C	0.0129258	0.000158987	0.0115885	0.00788683	0.0698628	0.690363	1.07355	0.0471351	16	28959310
cg08836972	6:27231224:C:G	0.026286	0.000159013	0.0115894	-0.001378	0.879678	0.990563	NA	NA	6	26532914
cg08836972	6:27233243:T:A	0.026286	0.000159013	0.0115894	-0.001378	0.879678	0.990563	NA	NA	6	26532914
cg08836972	6:27233427:T:C	0.026286	0.000159013	0.0115894	-0.001378	0.879678	0.990563	NA	NA	6	26532914
cg08836972	6:27237301:C:T	0.026286	0.000159013	0.0115894	-0.001378	0.879678	0.990563	NA	NA	6	26532914
cg22940798	6:32383256:A:C	-0.0193173	0.000159029	0.0115902	-0.0193115	0.00131175	0.0987687	1.18012	5.64111e-06	6	32805554	TAP2;TAP2
cg03063413	15:26219187:G:A	0.0197407	0.000159091	0.0115945	0.0154177	0.0143484	0.40531	NA	NA	15	25965140	ATP10A
cg23002431	1:160297192:C:T	-0.00980656	0.000159095	0.0115945	-0.0096666	0.0034998	0.1908	NA	NA	1	160278741	COPA;COPA
cg14849578	12:125300239:A:C	-0.012022	0.000159153	0.0115985	-0.00773278	0.0553239	0.65101	NA	NA	12	125282480	SCARB1;SCARB1
cg00432233	6:6286891:G:C	-0.0253353	0.00015928	0.0116075	-0.0239127	1.84556e-05	0.0032832	NA	NA	6	6292977	F13A1
cg27529346	6:31451213:T:C	0.0149756	0.000159294	0.0116077	0.00934807	0.0264817	0.516628	NA	NA	6	31322926	HLA-B
cg27529346	6:31452715:A:C	0.0149756	0.000159294	0.0116077	0.00934807	0.0264817	0.516628	NA	NA	6	31322926	HLA-B
cg27529346	6:31453070:A:T	0.0149756	0.000159294	0.0116077	0.00934807	0.0264817	0.516628	NA	NA	6	31322926	HLA-B
cg09606526	10:11140234:C:T	-0.00989429	0.000159299	0.0116078	-0.00671462	0.0360571	0.57259	NA	NA	10	11284602	CELF2;CELF2;CELF2;CELF2
cg02039987	2:157017588:A:G	0.0265522	0.000159318	0.0116084	0.0329693	0.000338655	0.0356286	NA	NA	2	157291262	GPD2
cg02039987	2:157017746:C:T	0.0265522	0.000159318	0.0116084	0.0329693	0.000338655	0.0356286	NA	NA	2	157291262	GPD2
cg02039987	2:157024097:G:A	0.0265522	0.000159318	0.0116084	0.0329693	0.000338655	0.0356286	NA	NA	2	157291262	GPD2
cg01264131	8:66926045:A:G	-0.0152118	0.000159346	0.0116099	-0.0111161	9.06237e-05	0.0123333	NA	NA	8	66749125	PDE7A
cg01264131	8:66926428:A:G	-0.0152118	0.000159346	0.0116099	-0.0111161	9.06237e-05	0.0123333	NA	NA	8	66749125	PDE7A
cg26651978	17:76910391:C:T	-0.0103553	0.000159493	0.0116196	-0.0131496	2.49629e-05	0.00421439	NA	NA	17	76965407
cg11946459	6:29702709:A:G	0.0375061	0.000159505	0.0116196	0.0339889	0.00269902	0.162408	1.08162	0.0249506	6	29911558	HLA-A
cg11946459	6:29703433:T:A	0.0375061	0.000159505	0.0116196	0.0339889	0.00269902	0.162408	1.08162	0.0249506	6	29911558	HLA-A
cg11946459	6:29704673:G:C	0.0375061	0.000159505	0.0116196	0.0339889	0.00269902	0.162408	1.08162	0.0249506	6	29911558	HLA-A
cg11946459	6:29705507:T:C	0.0375061	0.000159505	0.0116196	0.0339889	0.00269902	0.162408	1.08162	0.0249506	6	29911558	HLA-A
cg11946459	6:29705810:A:G	0.0375061	0.000159505	0.0116196	0.0339889	0.00269902	0.162408	1.08162	0.0249506	6	29911558	HLA-A
cg11946459	6:29708978:T:C	0.0375061	0.000159505	0.0116196	0.0339889	0.00269902	0.162408	1.08162	0.0249506	6	29911558	HLA-A
cg23923934	6:31119976:T:A	0.0284186	0.000159604	0.0116263	0.0268368	7.1639e-05	0.0101489	NA	NA	6	31322914	HLA-B
cg23923934	6:31120614:C:T	0.0284186	0.000159604	0.0116263	0.0268368	7.1639e-05	0.0101489	NA	NA	6	31322914	HLA-B
cg23560569	3:38895671:G:C	0.0193187	0.00015964	0.0116286	0.0169843	0.00859238	0.316538	NA	NA	3	39254991
cg12588917	6:29943715:C:T	0.0202903	0.000159646	0.0116288	0.0219542	9.41492e-05	0.0127064	1.11891	0.00520228	6	29692082	HLA-F;HLA-F;HLA-F
cg23892836	6:29783305:C:A	-0.016932	0.000159679	0.0116309	-0.00493606	0.277637	0.890037	1.17393	5.19983e-05	6	29692085	HLA-F;HLA-F;HLA-F
cg11187245	6:31475913:A:T	-0.0228483	0.000159698	0.0116321	-0.00960949	0.0436269	0.60835	1.2533	3.90817e-10	6	31323397	HLA-B
cg24263283	15:59557518:C:A	0.0150451	0.000159714	0.011633	0.0117981	0.00281912	0.167018	NA	NA	15	59587546	MYO1E
cg11303842	8:143910499:A:G	-0.009238	0.000159781	0.0116373	-0.0117508	0.000145595	0.0181816	NA	NA	8	144070338	LOC100133669
cg16805291	7:36180578:T:C	0.0202717	0.000159788	0.0116373	0.0240442	0.000143328	0.0179338	NA	NA	7	36022575
cg16805291	7:36185431:G:A	0.0202717	0.000159788	0.0116373	0.0240442	0.000143328	0.0179338	NA	NA	7	36022575
cg16805291	7:36185433:A:C	0.0202717	0.000159788	0.0116373	0.0240442	0.000143328	0.0179338	NA	NA	7	36022575
cg23533285	6:31027703:C:A	-0.013288	0.000159818	0.0116389	-0.0126777	0.00103266	0.0830231	0.896743	0.00227735	6	31322348	HLA-B
cg23533285	6:31030636:A:G	-0.013288	0.000159818	0.0116389	-0.0126777	0.00103266	0.0830231	0.896743	0.00227735	6	31322348	HLA-B
cg12049992	18:11138390:A:G	0.0241499	0.000159836	0.01164	0.0286357	0.000249686	0.0279218	NA	NA	18	11147785	FAM38B
cg11946459	6:29943715:C:T	-0.0386947	0.000159925	0.0116462	-0.0427571	0.000169399	0.0205648	1.11891	0.00520228	6	29911558	HLA-A
cg22432956	2:43409552:G:A	0.0269885	0.00016005	0.0116547	0.0161455	0.0576373	0.657244	NA	NA	2	43364319
cg20513239	17:1016812:A:C	0.00758962	0.00016006	0.0116547	0.00686042	0.0079258	0.304919	NA	NA	17	993384	ABR;ABR;ABR
cg20513239	17:1017389:C:A	0.00758962	0.00016006	0.0116547	0.00686042	0.0079258	0.304919	NA	NA	17	993384	ABR;ABR;ABR
cg20513239	17:1017788:A:G	0.00758962	0.00016006	0.0116547	0.00686042	0.0079258	0.304919	NA	NA	17	993384	ABR;ABR;ABR
cg20513239	17:1019051:C:A	0.00758962	0.00016006	0.0116547	0.00686042	0.0079258	0.304919	NA	NA	17	993384	ABR;ABR;ABR
cg08309069	6:30861729:G:A	0.0533731	0.000160101	0.0116567	0.0728298	2.94159e-05	0.00480346	NA	NA	6	31240651	HLA-C
cg08309069	6:30872573:G:A	0.0533731	0.000160101	0.0116567	0.0728298	2.94159e-05	0.00480346	NA	NA	6	31240651	HLA-C
cg08309069	6:30904272:A:G	0.0533731	0.000160101	0.0116567	0.0728298	2.94159e-05	0.00480346	NA	NA	6	31240651	HLA-C
cg08309069	6:30912337:G:C	0.0533731	0.000160101	0.0116567	0.0728298	2.94159e-05	0.00480346	NA	NA	6	31240651	HLA-C
cg20228731	7:130635617:A:C	-0.0377309	0.000160125	0.0116581	-0.04919	2.01627e-05	0.00355697	NA	NA	7	130646051	FLJ43663;FLJ43663
cg23533285	6:31325030:T:C	0.0209541	0.000160168	0.011661	0.0164554	0.00437284	0.219515	1.1069	0.0467128	6	31322348	HLA-B
cg25637655	6:30334994:C:A	-0.0465109	0.000160226	0.0116649	-0.0451239	0.00530838	0.245086	NA	NA	6	29911542	HLA-A
cg01517384	6:31044295:C:T	0.0274448	0.000160263	0.0116674	0.0296886	0.00110284	0.0869726	0.869925	0.00102006	6	31323856	HLA-B
cg18800754	9:35567413:C:T	0.0120413	0.000160345	0.0116731	0.00611236	0.111791	0.763329	NA	NA	9	35538890	RUSC2;RUSC2;RUSC2;RUSC2
cg20581967	20:47356176:C:G	0.0121215	0.000160448	0.0116803	0.0110819	0.0118702	0.370678	0.874331	0.0273004	20	47474823
cg01863731	18:60816836:G:A	-0.0159469	0.000160464	0.0116812	-0.0193809	0.00226635	0.144684	NA	NA	18	60810665	BCL2
cg16070035	5:96071026:C:T	-0.0239405	0.000160582	0.0116896	-0.0279214	0.000168837	0.0205114	NA	NA	5	96077898	CAST;CAST;CAST;CAST;CAST;CAST
cg26392102	6:31538497:T:A	0.012787	0.000160651	0.0116932	0.0107999	0.0129416	0.385252	0.786839	6.21132e-11	6	31238751	HLA-C
cg11847933	1:227201030:G:C	-0.0097918	0.000160658	0.0116932	-0.00893113	0.0106056	0.351154	NA	NA	1	227130394	CABC1
cg11847933	1:227201449:A:G	-0.0097918	0.000160658	0.0116932	-0.00893113	0.0106056	0.351154	NA	NA	1	227130394	CABC1
cg11847933	1:227201770:C:T	-0.0097918	0.000160658	0.0116932	-0.00893113	0.0106056	0.351154	NA	NA	1	227130394	CABC1
cg11847933	1:227201871:A:G	-0.0097918	0.000160658	0.0116932	-0.00893113	0.0106056	0.351154	NA	NA	1	227130394	CABC1
cg11847933	1:227202668:T:C	-0.0097918	0.000160658	0.0116932	-0.00893113	0.0106056	0.351154	NA	NA	1	227130394	CABC1
cg11847933	1:227202782:G:A	-0.0097918	0.000160658	0.0116932	-0.00893113	0.0106056	0.351154	NA	NA	1	227130394	CABC1
cg01517384	6:31078899:G:T	-0.0231672	0.000160718	0.0116968	-0.019288	0.011856	0.37066	1.28054	4.70847e-12	6	31323856	HLA-B
cg01517384	6:31079074:C:T	-0.0231672	0.000160718	0.0116968	-0.019288	0.011856	0.37066	1.28054	4.70847e-12	6	31323856	HLA-B
cg01517384	6:31079076:G:A	-0.0231672	0.000160718	0.0116968	-0.019288	0.011856	0.37066	1.28054	4.70847e-12	6	31323856	HLA-B
cg02408464	11:103618027:A:G	-0.0175894	0.000160775	0.0117006	-0.0200922	0.000136683	0.0172421	NA	NA	11	103746841
cg16805291	7:36190259:C:T	0.0206139	0.000160796	0.0117019	0.0258014	7.77214e-05	0.0108769	NA	NA	7	36022575
cg13419792	19:10462672:C:T	-0.0115922	0.000160874	0.0117058	NA	NA	NA	NA	NA	19	10197996	C19orf66
cg13419792	19:10477206:G:A	-0.0115922	0.000160874	0.0117058	NA	NA	NA	NA	NA	19	10197996	C19orf66
cg17096289	6:31325056:C:T	-0.034092	0.00016089	0.0117058	-0.0293069	0.0131887	0.388991	1.38566	7.49421e-15	6	31238788	HLA-C
cg01543150	3:192668433:T:C	0.00936997	0.000160893	0.0117058	0.00733105	0.026913	0.519304	NA	NA	3	192634061	MB21D2
cg01543150	3:192668589:G:C	0.00936997	0.000160893	0.0117058	0.00733105	0.026913	0.519304	NA	NA	3	192634061	MB21D2
cg01543150	3:192669854:A:G	0.00936997	0.000160893	0.0117058	0.00733105	0.026913	0.519304	NA	NA	3	192634061	MB21D2
cg01543150	3:192670153:T:C	0.00936997	0.000160893	0.0117058	0.00733105	0.026913	0.519304	NA	NA	3	192634061	MB21D2
cg01543150	3:192672207:C:T	0.00936997	0.000160893	0.0117058	0.00733105	0.026913	0.519304	NA	NA	3	192634061	MB21D2
cg01543150	3:192673169:G:C	0.00936997	0.000160893	0.0117058	0.00733105	0.026913	0.519304	NA	NA	3	192634061	MB21D2
cg01543150	3:192674613:T:C	0.00936997	0.000160893	0.0117058	0.00733105	0.026913	0.519304	NA	NA	3	192634061	MB21D2
cg01543150	3:192674659:T:C	0.00936997	0.000160893	0.0117058	0.00733105	0.026913	0.519304	NA	NA	3	192634061	MB21D2
cg01543150	3:192675631:G:A	0.00936997	0.000160893	0.0117058	0.00733105	0.026913	0.519304	NA	NA	3	192634061	MB21D2
cg27529346	6:31346554:G:C	-0.0166288	0.000160936	0.0117087	-0.00776828	0.0967423	0.743263	0.880785	0.001546	6	31322926	HLA-B
cg11622162	17:78256432:T:C	0.00689853	0.000160953	0.0117089	0.0076441	0.000318526	0.0338816	NA	NA	17	78237543	RNF213;RNF213
cg01355282	17:40607396:T:C	0.0229215	0.000160955	0.0117089	0.0214022	0.0104784	0.349224	NA	NA	17	40264320	DHX58
cg01355282	17:40609781:A:G	0.0229215	0.000160955	0.0117089	0.0214022	0.0104784	0.349224	NA	NA	17	40264320	DHX58
cg01355282	17:40610350:G:A	0.0229215	0.000160955	0.0117089	0.0214022	0.0104784	0.349224	NA	NA	17	40264320	DHX58
cg03434660	17:66773151:G:A	0.00505539	0.000160968	0.0117096	0.00309111	0.0674561	0.685478	NA	NA	17	66082213
cg17096289	6:31391618:A:T	-0.0397196	0.000161021	0.0117132	-0.0497781	0.000200925	0.0234822	NA	NA	6	31238788	HLA-C
cg22647738	17:33688447:C:A	-0.0146736	0.000161089	0.0117179	-0.00965312	0.0469697	0.621945	NA	NA	17	34304462	CCL16
cg02622254	2:175638882:C:T	-0.00898349	0.000161096	0.0117181	-0.00381024	0.2401	0.870802	NA	NA	2	175895436
cg07878065	18:2624921:C:T	0.00810575	0.000161101	0.0117182	0.00827703	0.00122706	0.0939742	NA	NA	18	2641871
cg00480970	20:62316630:C:T	0.0144734	0.000161137	0.0117203	0.0114944	0.00609971	0.263728	NA	NA	20	62200050	HELZ2;HELZ2
cg00480970	20:62316634:T:G	0.0144734	0.000161137	0.0117203	0.0114944	0.00609971	0.263728	NA	NA	20	62200050	HELZ2;HELZ2
cg14126601	2:37150793:A:G	0.0190666	0.000161276	0.0117299	0.0242327	4.9027e-05	0.00733145	NA	NA	2	37384708	EIF2AK2;EIF2AK2
cg14126601	2:37152899:G:C	0.0190666	0.000161276	0.0117299	0.0242327	4.9027e-05	0.00733145	NA	NA	2	37384708	EIF2AK2;EIF2AK2
cg17146917	17:4738909:G:A	-0.0324849	0.000161318	0.0117324	-0.0289024	0.0046329	0.226481	NA	NA	17	4674194	TM4SF5
cg17146917	17:4742378:A:G	-0.0324849	0.000161318	0.0117324	-0.0289024	0.0046329	0.226481	NA	NA	17	4674194	TM4SF5
cg27529346	6:31328582:T:A	0.0191217	0.000161329	0.011733	0.01592	0.00210453	0.137633	0.87406	0.0041402	6	31322926	HLA-B
cg05981711	13:53619605:T:C	0.00615369	0.000161448	0.0117413	0.00708018	0.000373646	0.0384717	NA	NA	13	53495627
cg22199238	11:435463:A:T	0.0153877	0.000161547	0.011748	0.014415	0.00438408	0.219913	0.868297	0.00118365	11	613857	IRF7;IRF7;IRF7;IRF7;IRF7;IRF7
cg22199238	11:435941:A:G	0.0153877	0.000161547	0.011748	0.014415	0.00438408	0.219913	0.869218	0.00129738	11	613857	IRF7;IRF7;IRF7;IRF7;IRF7;IRF7
cg25637655	6:30384509:G:A	0.0404457	0.000161568	0.0117493	0.0291488	0.0327408	0.556259	NA	NA	6	29911542	HLA-A
cg25637655	6:30377173:A:G	0.0407309	0.00016158	0.0117493	0.0310028	0.0249788	0.507312	NA	NA	6	29911542	HLA-A
cg25637655	6:30378447:A:G	0.0407309	0.00016158	0.0117493	0.0310028	0.0249788	0.507312	NA	NA	6	29911542	HLA-A
cg25637655	6:30379558:A:C	0.0407309	0.00016158	0.0117493	0.0310028	0.0249788	0.507312	NA	NA	6	29911542	HLA-A
cg26392102	6:30763893:T:C	-0.015803	0.000161597	0.0117503	-0.0108925	0.0594257	0.663063	1.2979	3.5826e-09	6	31238751	HLA-C
cg23533285	6:31360257:G:T	-0.0163191	0.000161665	0.0117547	-0.0077395	0.102106	0.750337	0.881324	0.00171315	6	31322348	HLA-B
cg23533285	6:31355287:G:A	-0.0163191	0.000161665	0.0117547	-0.0077395	0.102106	0.750337	0.886365	0.00279476	6	31322348	HLA-B
cg13272096	13:43311567:C:A	0.0257516	0.000161726	0.0117589	0.0305297	0.000156306	0.0193169	NA	NA	13	43294689
cg24351901	6:29780621:C:G	-0.0127189	0.000161777	0.0117623	-0.00798839	0.0265655	0.517054	1.14285	0.000966185	6	29692092	HLA-F;HLA-F;HLA-F
cg10024280	2:64266961:C:T	0.0191792	0.000161806	0.011764	0.015033	0.0285864	0.531245	1.10039	0.0210185	2	64103578	UGP2;UGP2
cg23097004	12:75706720:T:C	0.0127326	0.000161807	0.011764	0.0126341	0.00330387	0.184276	NA	NA	12	75901112	KRR1
cg06120302	9:100784659:A:G	0.00892147	0.000161811	0.011764	0.00956671	0.00124103	0.0946834	NA	NA	9	100880366	TRIM14;TRIM14
cg17096289	6:31688518:T:A	0.0285058	0.000161818	0.0117642	0.0302423	0.00154216	0.110499	0.866111	3.04878e-05	6	31238788	HLA-C
cg20408505	6:29738042:T:C	0.0314195	0.000161964	0.0117643	0.0436392	1.6165e-06	0.000390094	NA	NA	6	29911494	HLA-A
cg20408505	6:29739000:C:G	0.0314195	0.000161964	0.0117643	0.0436392	1.6165e-06	0.000390094	NA	NA	6	29911494	HLA-A
cg20408505	6:29740024:G:A	0.0314195	0.000161964	0.0117643	0.0436392	1.6165e-06	0.000390094	NA	NA	6	29911494	HLA-A
cg20408505	6:29740548:G:A	0.0314195	0.000161964	0.0117643	0.0436392	1.6165e-06	0.000390094	NA	NA	6	29911494	HLA-A
cg20408505	6:29741535:T:C	0.0314195	0.000161964	0.0117643	0.0436392	1.6165e-06	0.000390094	NA	NA	6	29911494	HLA-A
cg20408505	6:29742842:T:C	0.0314195	0.000161964	0.0117643	0.0436392	1.6165e-06	0.000390094	NA	NA	6	29911494	HLA-A
cg20408505	6:29744135:A:C	0.0314195	0.000161964	0.0117643	0.0436392	1.6165e-06	0.000390094	NA	NA	6	29911494	HLA-A
cg20408505	6:29745211:A:G	0.0314195	0.000161964	0.0117643	0.0436392	1.6165e-06	0.000390094	NA	NA	6	29911494	HLA-A
cg20408505	6:29748509:C:T	0.0314195	0.000161964	0.0117643	0.0436392	1.6165e-06	0.000390094	NA	NA	6	29911494	HLA-A
cg20408505	6:29753583:A:G	0.0314195	0.000161964	0.0117643	0.0436392	1.6165e-06	0.000390094	NA	NA	6	29911494	HLA-A
cg20408505	6:29753831:C:A	0.0314195	0.000161964	0.0117643	0.0436392	1.6165e-06	0.000390094	NA	NA	6	29911494	HLA-A
cg20408505	6:29754368:T:G	0.0314195	0.000161964	0.0117643	0.0436392	1.6165e-06	0.000390094	NA	NA	6	29911494	HLA-A
cg20408505	6:29760029:G:C	0.0314195	0.000161964	0.0117643	0.0436392	1.6165e-06	0.000390094	NA	NA	6	29911494	HLA-A
cg20408505	6:29760536:G:A	0.0314195	0.000161964	0.0117643	0.0436392	1.6165e-06	0.000390094	NA	NA	6	29911494	HLA-A
cg20408505	6:29762178:C:T	0.0314195	0.000161964	0.0117643	0.0436392	1.6165e-06	0.000390094	NA	NA	6	29911494	HLA-A
cg20408505	6:29762639:A:T	0.0314195	0.000161964	0.0117643	0.0436392	1.6165e-06	0.000390094	NA	NA	6	29911494	HLA-A
cg20408505	6:29766301:G:A	0.0314195	0.000161964	0.0117643	0.0436392	1.6165e-06	0.000390094	NA	NA	6	29911494	HLA-A
cg20408505	6:29781559:A:G	0.0314195	0.000161964	0.0117643	0.0436392	1.6165e-06	0.000390094	NA	NA	6	29911494	HLA-A
cg20408505	6:29783419:C:T	0.0314195	0.000161964	0.0117643	0.0436392	1.6165e-06	0.000390094	NA	NA	6	29911494	HLA-A
cg20408505	6:29785070:T:C	0.0314195	0.000161964	0.0117643	0.0436392	1.6165e-06	0.000390094	NA	NA	6	29911494	HLA-A
cg20408505	6:29785662:G:T	0.0314195	0.000161964	0.0117643	0.0436392	1.6165e-06	0.000390094	NA	NA	6	29911494	HLA-A
cg20408505	6:29785828:G:A	0.0314195	0.000161964	0.0117643	0.0436392	1.6165e-06	0.000390094	NA	NA	6	29911494	HLA-A
cg20408505	6:29786335:C:T	0.0314195	0.000161964	0.0117643	0.0436392	1.6165e-06	0.000390094	NA	NA	6	29911494	HLA-A
cg20408505	6:29786873:C:T	0.0314195	0.000161964	0.0117643	0.0436392	1.6165e-06	0.000390094	NA	NA	6	29911494	HLA-A
cg20408505	6:29790563:A:G	0.0314195	0.000161964	0.0117643	0.0436392	1.6165e-06	0.000390094	NA	NA	6	29911494	HLA-A
cg20408505	6:29791992:C:T	0.0314195	0.000161964	0.0117643	0.0436392	1.6165e-06	0.000390094	NA	NA	6	29911494	HLA-A
cg20408505	6:29792442:C:T	0.0314195	0.000161964	0.0117643	0.0436392	1.6165e-06	0.000390094	NA	NA	6	29911494	HLA-A
cg20408505	6:29792470:G:C	0.0314195	0.000161964	0.0117643	0.0436392	1.6165e-06	0.000390094	NA	NA	6	29911494	HLA-A
cg20408505	6:29796369:A:T	0.0314195	0.000161964	0.0117643	0.0436392	1.6165e-06	0.000390094	NA	NA	6	29911494	HLA-A
cg20408505	6:29796749:C:A	0.0314195	0.000161964	0.0117643	0.0436392	1.6165e-06	0.000390094	NA	NA	6	29911494	HLA-A
cg20408505	6:29798083:C:T	0.0314195	0.000161964	0.0117643	0.0436392	1.6165e-06	0.000390094	NA	NA	6	29911494	HLA-A
cg20408505	6:29798634:C:A	0.0314195	0.000161964	0.0117643	0.0436392	1.6165e-06	0.000390094	NA	NA	6	29911494	HLA-A
cg20408505	6:29799383:T:C	0.0314195	0.000161964	0.0117643	0.0436392	1.6165e-06	0.000390094	NA	NA	6	29911494	HLA-A
cg23352030	20:62340115:C:G	0.0383653	0.000161971	0.0117643	0.0295518	0.00520656	0.242719	NA	NA	20	62198469	PRIC285;PRIC285
cg23352030	20:62341235:T:C	0.0383653	0.000161971	0.0117643	0.0295518	0.00520656	0.242719	NA	NA	20	62198469	PRIC285;PRIC285
cg23352030	20:62341665:G:C	0.0383653	0.000161971	0.0117643	0.0295518	0.00520656	0.242719	NA	NA	20	62198469	PRIC285;PRIC285
cg23352030	20:62343013:T:C	0.0383653	0.000161971	0.0117643	0.0295518	0.00520656	0.242719	NA	NA	20	62198469	PRIC285;PRIC285
cg23352030	20:62364376:G:C	0.0383653	0.000161971	0.0117643	0.0295518	0.00520656	0.242719	NA	NA	20	62198469	PRIC285;PRIC285
cg23352030	20:62367377:A:G	0.0383653	0.000161971	0.0117643	0.0295518	0.00520656	0.242719	NA	NA	20	62198469	PRIC285;PRIC285
cg23352030	20:62370890:A:G	0.0383653	0.000161971	0.0117643	0.0295518	0.00520656	0.242719	NA	NA	20	62198469	PRIC285;PRIC285
cg23352030	20:62372813:G:A	0.0383653	0.000161971	0.0117643	0.0295518	0.00520656	0.242719	NA	NA	20	62198469	PRIC285;PRIC285
cg06096336	2:232154412:G:A	0.0172341	0.000161993	0.0117657	0.0180389	0.000916478	0.0759546	NA	NA	2	231989800	PSMD1;HTR2B;HTR2B
cg13149147	2:105746037:G:A	-0.0104091	0.000162074	0.0117708	-0.00608691	0.09278	0.736531	NA	NA	2	105757726
cg13149147	2:105746270:A:G	-0.0104091	0.000162074	0.0117708	-0.00608691	0.09278	0.736531	NA	NA	2	105757726
cg13149147	2:105750407:C:T	-0.0104091	0.000162074	0.0117708	-0.00608691	0.09278	0.736531	NA	NA	2	105757726
cg17096289	6:31078557:G:A	0.0290636	0.00016209	0.0117708	0.0180518	0.0578042	0.658087	0.870135	6.1509e-05	6	31238788	HLA-C
cg17096289	6:31078650:G:A	0.0290636	0.00016209	0.0117708	0.0180518	0.0578042	0.658087	0.870135	6.1509e-05	6	31238788	HLA-C
cg17096289	6:31079236:G:A	0.0290636	0.00016209	0.0117708	0.0180518	0.0578042	0.658087	0.870135	6.1509e-05	6	31238788	HLA-C
cg17096289	6:31079643:T:C	0.0290636	0.00016209	0.0117708	0.0180518	0.0578042	0.658087	0.870859	6.83628e-05	6	31238788	HLA-C
cg18265326	16:65671824:T:C	0.0227952	0.0001621	0.0117713	0.0208894	0.00520023	0.242597	NA	NA	16	65635738
cg18808777	6:30888161:T:C	0.0205274	0.000162231	0.0117795	0.0170294	0.010399	0.347857	1.17717	2.25131e-06	6	31431503	HCP5
cg18808777	6:30889260:G:A	0.0205274	0.000162231	0.0117795	0.0170294	0.010399	0.347857	1.17658	2.40967e-06	6	31431503	HCP5
cg18808777	6:30890871:T:C	0.0205274	0.000162231	0.0117795	0.0170294	0.010399	0.347857	1.17658	2.40967e-06	6	31431503	HCP5
cg18808777	6:30894759:G:A	0.0205274	0.000162231	0.0117795	0.0170294	0.010399	0.347857	1.17454	3.01161e-06	6	31431503	HCP5
cg03857571	2:231178207:A:G	-0.00318585	0.00016225	0.0117795	-0.00371526	0.000623404	0.0573043	NA	NA	2	231084305	SP110;SP110;SP110;SP110
cg03857571	2:231181946:A:G	-0.00318585	0.00016225	0.0117795	-0.00371526	0.000623404	0.0573043	NA	NA	2	231084305	SP110;SP110;SP110;SP110
cg03857571	2:231182440:T:C	-0.00318585	0.00016225	0.0117795	-0.00371526	0.000623404	0.0573043	NA	NA	2	231084305	SP110;SP110;SP110;SP110
cg03857571	2:231183412:A:G	-0.00318585	0.00016225	0.0117795	-0.00371526	0.000623404	0.0573043	NA	NA	2	231084305	SP110;SP110;SP110;SP110
cg03857571	2:231183786:T:C	-0.00318585	0.00016225	0.0117795	-0.00371526	0.000623404	0.0573043	NA	NA	2	231084305	SP110;SP110;SP110;SP110
cg03857571	2:231185144:A:G	-0.00318585	0.00016225	0.0117795	-0.00371526	0.000623404	0.0573043	NA	NA	2	231084305	SP110;SP110;SP110;SP110
cg12439472	13:43622509:T:A	-0.0676778	0.00016229	0.0117816	-0.0687429	2.60013e-05	0.0043759	NA	NA	13	43565399	EPSTI1;EPSTI1
cg12439472	13:43624465:C:T	-0.0676778	0.00016229	0.0117816	-0.0687429	2.60013e-05	0.0043759	NA	NA	13	43565399	EPSTI1;EPSTI1
cg12439472	13:43627261:G:T	-0.0676778	0.00016229	0.0117816	-0.0687429	2.60013e-05	0.0043759	NA	NA	13	43565399	EPSTI1;EPSTI1
cg25637655	6:29690694:C:G	-0.0344002	0.000162307	0.0117824	-0.0389047	0.000830115	0.0707624	NA	NA	6	29911542	HLA-A
cg25637655	6:29691019:G:A	-0.0344002	0.000162307	0.0117824	-0.0389047	0.000830115	0.0707624	NA	NA	6	29911542	HLA-A
cg17598574	1:111869724:G:A	-0.0111988	0.00016238	0.0117874	-0.0055774	0.149797	0.807729	NA	NA	1	112171207	RAP1A;RAP1A
cg11638399	8:28647832:A:C	-0.0100203	0.000162557	0.0118	-0.00322387	0.337166	0.909956	NA	NA	8	29441416
cg07107453	1:79126024:T:G	0.0370583	0.000162709	0.0118104	0.0307276	0.00861053	0.316954	NA	NA	1	79114976	IFI44
cg11303842	8:143997415:T:C	-0.00899383	0.000162734	0.0118104	-0.0113845	0.000156431	0.0193241	NA	NA	8	144070338	LOC100133669
cg11303842	8:143997472:T:C	-0.00899383	0.000162734	0.0118104	-0.0113845	0.000156431	0.0193241	NA	NA	8	144070338	LOC100133669
cg11303842	8:143998088:C:T	-0.00899383	0.000162734	0.0118104	-0.0113845	0.000156431	0.0193241	NA	NA	8	144070338	LOC100133669
cg11303842	8:143999600:A:G	-0.00899383	0.000162734	0.0118104	-0.0113845	0.000156431	0.0193241	NA	NA	8	144070338	LOC100133669
cg11303842	8:143999919:T:A	-0.00899383	0.000162734	0.0118104	-0.0113845	0.000156431	0.0193241	NA	NA	8	144070338	LOC100133669
cg11303842	8:144000727:C:T	-0.00899383	0.000162734	0.0118104	-0.0113845	0.000156431	0.0193241	NA	NA	8	144070338	LOC100133669
cg11303842	8:144000768:G:A	-0.00899383	0.000162734	0.0118104	-0.0113845	0.000156431	0.0193241	NA	NA	8	144070338	LOC100133669
cg11303842	8:144002283:G:T	-0.00899383	0.000162734	0.0118104	-0.0113845	0.000156431	0.0193241	NA	NA	8	144070338	LOC100133669
cg23533285	6:31237605:G:A	-0.0142036	0.000162752	0.0118111	-0.0174386	1.58054e-05	0.00285775	NA	NA	6	31322348	HLA-B
cg23533285	6:31238522:C:T	-0.0142036	0.000162752	0.0118111	-0.0174386	1.58054e-05	0.00285775	NA	NA	6	31322348	HLA-B
cg11187245	6:31066468:T:C	-0.0217718	0.000162773	0.0118116	-0.00849891	0.0532379	0.644516	1.28214	3.71605e-12	6	31323397	HLA-B
cg11187245	6:31066585:A:C	-0.0217718	0.000162773	0.0118116	-0.00849891	0.0532379	0.644516	1.28214	3.71605e-12	6	31323397	HLA-B
cg11187245	6:31066886:A:G	-0.0217718	0.000162773	0.0118116	-0.00849891	0.0532379	0.644516	1.28214	3.71605e-12	6	31323397	HLA-B
cg11187245	6:31063328:C:T	-0.0217718	0.000162773	0.0118116	-0.00849891	0.0532379	0.644516	1.28127	4.25875e-12	6	31323397	HLA-B
cg27529346	6:31297853:A:G	0.0145351	0.00016282	0.0118147	0.00931349	0.0166933	0.431125	0.93118	0.0451196	6	31322926	HLA-B
cg23892836	6:29632198:G:A	-0.0300217	0.000162932	0.0118223	-0.0270123	0.00174468	0.120814	NA	NA	6	29692085	HLA-F;HLA-F;HLA-F
cg23892836	6:29659591:C:T	-0.0300217	0.000162932	0.0118223	-0.0270123	0.00174468	0.120814	NA	NA	6	29692085	HLA-F;HLA-F;HLA-F
cg06033320	8:66913287:T:C	-0.0453607	0.000162955	0.0118237	-0.0162065	0.00487801	0.233853	NA	NA	8	66750110	PDE7A
cg13172359	10:91214361:T:C	-0.0278153	0.000163039	0.0118295	-0.032952	0.00134667	0.100252	NA	NA	10	91175366	IFIT5
cg21755044	8:143796110:A:G	-0.01916	0.000163042	0.0118295	-0.0152257	0.0210537	0.474413	NA	NA	8	144069697	LOC100133669
cg16744143	3:52258372:T:C	-0.0091197	0.000163085	0.0118323	-0.00691239	0.0230667	0.493027	NA	NA	3	52713851	PBRM1
cg17096289	6:31079889:C:G	0.0289735	0.000163185	0.0118393	0.0190139	0.0442647	0.610961	0.869433	5.45032e-05	6	31238788	HLA-C
cg17608381	6:30447353:A:G	-0.0522931	0.00016323	0.0118423	-0.0354316	0.0247961	0.505889	NA	NA	6	29911550	HLA-A
cg11187245	6:32165444:A:G	-0.0294067	0.000163237	0.0118425	-0.0101568	0.127329	0.783323	1.38574	5.47912e-13	6	31323397	HLA-B
cg09740468	6:3022171:G:A	-0.0100509	0.000163359	0.0118511	-0.00880318	0.00972556	0.336005	NA	NA	6	3025325
cg02622254	2:175655003:T:C	0.00892214	0.000163372	0.0118518	0.00379855	0.224956	0.863087	NA	NA	2	175895436
cg06712932	12:94639306:T:A	-0.01411	0.000163409	0.0118542	-0.0175187	0.000174221	0.0210262	NA	NA	12	94672432	PLXNC1;PLXNC1
cg16872030	13:47218559:A:T	0.00715494	0.000163528	0.0118618	0.00244519	0.305518	0.900179	NA	NA	13	46927146	KIAA0226L;KIAA0226L;KIAA0226L;KIAA0226L;KIAA0226L;KIAA0226L;KIAA0226L
cg16872030	13:47218834:A:G	0.00715494	0.000163528	0.0118618	0.00244519	0.305518	0.900179	NA	NA	13	46927146	KIAA0226L;KIAA0226L;KIAA0226L;KIAA0226L;KIAA0226L;KIAA0226L;KIAA0226L
cg16872030	13:47219006:A:G	0.00715494	0.000163528	0.0118618	0.00244519	0.305518	0.900179	NA	NA	13	46927146	KIAA0226L;KIAA0226L;KIAA0226L;KIAA0226L;KIAA0226L;KIAA0226L;KIAA0226L
cg16872030	13:47219427:A:G	0.00715494	0.000163528	0.0118618	0.00244519	0.305518	0.900179	NA	NA	13	46927146	KIAA0226L;KIAA0226L;KIAA0226L;KIAA0226L;KIAA0226L;KIAA0226L;KIAA0226L
cg13587253	10:100854801:T:C	-0.0166536	0.000163595	0.011866	-0.0159754	0.00214616	0.139153	NA	NA	10	101116763	CNNM1
cg20291162	17:39958179:A:G	-0.0309378	0.000163603	0.011866	-0.0225403	0.023812	0.498295	NA	NA	17	40259547	DHX58
cg20291162	17:39959433:A:G	-0.0309378	0.000163603	0.011866	-0.0225403	0.023812	0.498295	NA	NA	17	40259547	DHX58
cg20291162	17:39959511:C:T	-0.0309378	0.000163603	0.011866	-0.0225403	0.023812	0.498295	NA	NA	17	40259547	DHX58
cg22199238	11:504507:C:A	0.0153506	0.000163608	0.011866	0.0134025	0.00719641	0.289713	0.847722	0.000127228	11	613857	IRF7;IRF7;IRF7;IRF7;IRF7;IRF7
cg22199238	11:504636:G:A	0.0153506	0.000163608	0.011866	0.0134025	0.00719641	0.289713	0.847722	0.000127228	11	613857	IRF7;IRF7;IRF7;IRF7;IRF7;IRF7
cg26599989	11:1648802:G:T	-0.0208674	0.000163638	0.0118676	-0.0164135	0.0225978	0.488771	NA	NA	11	1297087	TOLLIP
cg26599989	11:1649797:C:T	-0.0208674	0.000163638	0.0118676	-0.0164135	0.0225978	0.488771	NA	NA	11	1297087	TOLLIP
cg17061862	11:9863662:A:C	-0.015807	0.000163645	0.0118678	-0.0137256	0.0139636	0.400165	NA	NA	11	9590431
cg22725343	21:42840172:G:A	0.0324068	0.000163791	0.0118781	0.0311646	0.00500828	0.237227	NA	NA	21	42817232	MX1;MX1;MX1;MX1
cg24574692	2:241952547:G:A	-0.0115887	0.000163842	0.0118816	-0.0102623	0.00116013	0.0903347	NA	NA	2	241926608
cg11946459	6:30388701:C:T	0.0451056	0.000163857	0.0118824	0.0258698	0.0513933	0.638176	NA	NA	6	29911558	HLA-A
cg03227037	20:62216808:C:T	-0.0187438	0.00016388	0.0118838	-0.0213134	0.000277861	0.0304696	NA	NA	20	62212228
cg24511258	3:195634304:C:G	0.0115101	0.000163896	0.0118847	0.0118842	0.000170203	0.0206373	NA	NA	3	195634428	TNK2
cg16405432	14:95533284:T:C	0.0171509	0.00016403	0.0118937	0.0171193	0.00551967	0.250192	NA	NA	14	95973710
cg16405432	14:95533398:C:G	0.0171509	0.00016403	0.0118937	0.0171193	0.00551967	0.250192	NA	NA	14	95973710
cg23352030	20:62193414:A:G	0.0311263	0.000164032	0.0118937	0.0438646	1.56321e-08	6.59161e-06	1.11568	0.0228566	20	62198469	PRIC285;PRIC285
cg23216724	6:167359345:A:G	-0.0371017	0.000164076	0.0118967	-0.0295225	0.00617546	0.265891	NA	NA	6	167571584	GPR31
cg20513239	17:1014897:G:A	0.00747011	0.000164087	0.0118972	0.00389754	0.121246	0.776224	NA	NA	17	993384	ABR;ABR;ABR
cg23923934	6:31188436:C:T	0.0366041	0.000164098	0.0118975	0.0222429	0.0098667	0.338757	0.853677	0.00415837	6	31322914	HLA-B
cg23923934	6:31199573:C:T	0.0366041	0.000164098	0.0118975	0.0222429	0.0098667	0.338757	0.856041	0.00488368	6	31322914	HLA-B
cg22028728	11:27388910:T:C	0.0143732	0.000164152	0.0119011	0.0143708	0.00262086	0.15922	NA	NA	11	27369658	CCDC34
cg22987546	4:38107043:C:T	0.0149809	0.000164214	0.0119053	0.0138188	0.00488447	0.234042	NA	NA	4	38080474	TBC1D1;TBC1D1
cg01059398	3:172241866:C:T	-0.02216	0.000164274	0.0119091	-0.0105269	0.164073	0.819471	NA	NA	3	172235808	TNFSF10
cg01059398	3:172242764:T:C	-0.02216	0.000164274	0.0119091	-0.0105269	0.164073	0.819471	NA	NA	3	172235808	TNFSF10
cg21755044	8:143915197:A:G	-0.00850882	0.000164303	0.0119109	-0.0054164	0.0694589	0.689724	NA	NA	8	144069697	LOC100133669
cg15946524	2:47709704:T:C	0.0188161	0.000164315	0.0119109	0.00823504	0.139933	0.798	1.13842	0.0228103	2	47714346
cg15946524	2:47708338:G:A	0.0188161	0.000164315	0.0119109	0.00823504	0.139933	0.798	1.13802	0.0239543	2	47714346
cg25637655	6:29337207:T:G	0.0413151	0.00016432	0.0119109	0.0493596	0.000880542	0.0736933	1.19294	4.31802e-05	6	29911542	HLA-A
cg25637655	6:29337500:A:G	0.0413151	0.00016432	0.0119109	0.0493596	0.000880542	0.0736933	1.19294	4.31802e-05	6	29911542	HLA-A
cg25637655	6:29335661:C:T	0.0413151	0.00016432	0.0119109	0.0493596	0.000880542	0.0736933	1.19256	4.42292e-05	6	29911542	HLA-A
cg17052170	8:144072054:C:T	-0.0256562	0.000164334	0.0119116	-0.0200857	0.00431882	0.217631	NA	NA	8	144099482	LY6E;LY6E;LOC100133669
cg17223615	11:4395044:G:A	0.0152758	0.000164356	0.0119129	0.0135603	0.00391438	0.204914	NA	NA	11	4414201	TRIM21
cg15331332	6:29922740:A:G	0.0204251	0.000164385	0.0119147	0.0119102	0.0185797	0.451193	0.921204	0.0238426	6	29692111	HLA-F;HLA-F;HLA-F
cg12094903	6:32415788:T:C	-0.0157987	0.000164481	0.0119204	-0.00984945	0.0835537	0.719218	1.4202	5.52723e-17	6	32808689	PSMB8;PSMB8
cg12094903	6:32420138:C:A	-0.0157987	0.000164481	0.0119204	-0.00984945	0.0835537	0.719218	1.41924	6.33967e-17	6	32808689	PSMB8;PSMB8
cg12094903	6:32420286:G:A	-0.0157987	0.000164481	0.0119204	-0.00984945	0.0835537	0.719218	1.41924	6.33967e-17	6	32808689	PSMB8;PSMB8
cg12094903	6:32421272:G:A	-0.0157987	0.000164481	0.0119204	-0.00984945	0.0835537	0.719218	1.41924	6.33967e-17	6	32808689	PSMB8;PSMB8
cg12094903	6:32426271:T:C	-0.0157987	0.000164481	0.0119204	-0.00984945	0.0835537	0.719218	1.4166	9.41102e-17	6	32808689	PSMB8;PSMB8
cg11847933	1:227519964:A:G	-0.0105234	0.000164538	0.011924	-0.011078	0.00189201	0.12764	NA	NA	1	227130394	CABC1
cg11847933	1:227524141:T:C	-0.0105234	0.000164538	0.011924	-0.011078	0.00189201	0.12764	NA	NA	1	227130394	CABC1
cg17096289	6:31435833:C:G	0.0535849	0.000164575	0.0119264	0.0454214	0.0220332	0.483779	NA	NA	6	31238788	HLA-C
cg18265326	16:65667848:A:C	0.0229303	0.000164602	0.0119281	0.0216441	0.00387781	0.203854	NA	NA	16	65635738
cg12588917	6:29923023:C:T	0.0205765	0.000164624	0.0119294	-0.0110249	0.0551848	0.650796	1.1125	0.00180296	6	29692082	HLA-F;HLA-F;HLA-F
cg00647820	17:40644064:C:T	-0.0394436	0.000164706	0.0119318	-0.0323236	0.00357177	0.193412	NA	NA	17	40259828	DHX58
cg00647820	17:40644569:A:C	-0.0394436	0.000164706	0.0119318	-0.0323236	0.00357177	0.193412	NA	NA	17	40259828	DHX58
cg00647820	17:40648791:T:C	-0.0394436	0.000164706	0.0119318	-0.0323236	0.00357177	0.193412	NA	NA	17	40259828	DHX58
cg00647820	17:40657540:G:T	-0.0394436	0.000164706	0.0119318	-0.0323236	0.00357177	0.193412	NA	NA	17	40259828	DHX58
cg00647820	17:40667572:G:A	-0.0394436	0.000164706	0.0119318	-0.0323236	0.00357177	0.193412	NA	NA	17	40259828	DHX58
cg00647820	17:40672739:G:A	-0.0394436	0.000164706	0.0119318	-0.0323236	0.00357177	0.193412	NA	NA	17	40259828	DHX58
cg00647820	17:40673721:T:C	-0.0394436	0.000164706	0.0119318	-0.0323236	0.00357177	0.193412	NA	NA	17	40259828	DHX58
cg00647820	17:40675891:G:A	-0.0394436	0.000164706	0.0119318	-0.0323236	0.00357177	0.193412	NA	NA	17	40259828	DHX58
cg00647820	17:40679439:T:C	-0.0394436	0.000164706	0.0119318	-0.0323236	0.00357177	0.193412	NA	NA	17	40259828	DHX58
cg00647820	17:40680007:A:G	-0.0394436	0.000164706	0.0119318	-0.0323236	0.00357177	0.193412	NA	NA	17	40259828	DHX58
cg00647820	17:40681505:C:T	-0.0394436	0.000164706	0.0119318	-0.0323236	0.00357177	0.193412	NA	NA	17	40259828	DHX58
cg00647820	17:40681581:T:A	-0.0394436	0.000164706	0.0119318	-0.0323236	0.00357177	0.193412	NA	NA	17	40259828	DHX58
cg00647820	17:40684006:G:A	-0.0394436	0.000164706	0.0119318	-0.0323236	0.00357177	0.193412	NA	NA	17	40259828	DHX58
cg26663590	16:28915217:G:A	0.0130344	0.000164741	0.0119335	0.00686163	0.124601	0.780285	1.09226	0.0148057	16	28959310
cg26663590	16:28915527:G:A	0.0130344	0.000164741	0.0119335	0.00686163	0.124601	0.780285	1.09226	0.0148057	16	28959310
cg26663590	16:28919341:A:G	0.0130344	0.000164741	0.0119335	0.00686163	0.124601	0.780285	1.09063	0.0165933	16	28959310
cg16156751	12:57486647:A:G	0.00907442	0.000164801	0.0119375	0.00743596	0.00693837	0.284172	1.07335	0.0446805	12	57496476	STAT6;STAT6;STAT6;STAT6;STAT6;STAT6
cg26081786	14:35186694:C:T	-0.00954154	0.000164807	0.0119375	-0.00941074	0.00131708	0.0990533	NA	NA	14	34650335
cg26081786	14:35186698:T:G	-0.00954154	0.000164807	0.0119375	-0.00941074	0.00131708	0.0990533	NA	NA	14	34650335
cg17096289	6:31461151:T:G	0.0337113	0.000164853	0.0119403	0.0185673	0.107189	0.756811	0.860385	0.000190058	6	31238788	HLA-C
cg26392102	6:32194630:G:C	-0.0187625	0.000164857	0.0119403	-0.0109899	0.137165	0.795669	1.61874	2.12239e-21	6	31238751	HLA-C
cg26392102	6:32198981:C:T	-0.0187625	0.000164857	0.0119403	-0.0109899	0.137165	0.795669	1.60698	8.08152e-21	6	31238751	HLA-C
cg23923934	6:31067852:A:G	0.0224588	0.000164938	0.0119459	0.0141865	0.0083098	0.311819	0.857518	8.53043e-06	6	31322914	HLA-B
cg12588917	6:30114365:A:T	0.0284767	0.000164948	0.0119463	0.0200114	0.014365	0.40552	NA	NA	6	29692082	HLA-F;HLA-F;HLA-F
cg02408464	11:103653871:G:A	-0.0300066	0.000165	0.0119493	-0.030742	0.000568814	0.0536223	1.11809	0.0437789	11	103746841
cg02408464	11:103665276:G:A	-0.0300066	0.000165	0.0119493	-0.030742	0.000568814	0.0536223	1.1165	0.0463149	11	103746841
cg02408464	11:103665831:T:G	-0.0300066	0.000165	0.0119493	-0.030742	0.000568814	0.0536223	1.1165	0.0463149	11	103746841
cg11187245	6:31496569:A:G	-0.0286897	0.000165007	0.0119495	-0.0220643	0.000268272	0.0295929	1.38793	3.11275e-13	6	31323397	HLA-B
cg09304470	18:77148177:G:A	0.0194788	0.000165109	0.0119566	0.0137087	0.0346782	0.565322	NA	NA	18	76916901	ATP9B;ATP9B
cg04415310	12:124750913:G:C	0.01851	0.000165129	0.0119573	0.0122106	0.0241333	0.500818	NA	NA	12	124743637	ZNF664-FAM101A
cg01517384	6:31442137:A:G	0.0326391	0.000165137	0.0119573	0.0269187	0.0130122	0.38637	0.830309	0.00119065	6	31323856	HLA-B
cg01517384	6:31440881:C:T	0.0326391	0.000165137	0.0119573	0.0269187	0.0130122	0.38637	0.829951	0.00119884	6	31323856	HLA-B
cg01517384	6:31441996:T:C	0.0326391	0.000165137	0.0119573	0.0269187	0.0130122	0.38637	0.829951	0.00119884	6	31323856	HLA-B
cg01517384	6:31440669:C:G	0.0326391	0.000165137	0.0119573	0.0269187	0.0130122	0.38637	0.835466	0.00181881	6	31323856	HLA-B
cg26816919	12:121489657:A:G	0.0161549	0.000165158	0.0119585	0.0138323	0.00659629	0.275704	NA	NA	12	121477815	OASL;OASL;OASL
cg23533285	6:31352142:A:T	0.015282	0.000165318	0.0119699	0.014465	0.00132416	0.0994382	NA	NA	6	31322348	HLA-B
cg23892836	6:29545284:G:A	0.0232074	0.000165334	0.0119707	0.0177769	0.00390939	0.204782	NA	NA	6	29692085	HLA-F;HLA-F;HLA-F
cg00598235	4:17694916:A:G	-0.0117705	0.000165465	0.0119798	-0.00739905	0.016404	0.428207	NA	NA	4	17580680	LAP3
cg11847933	1:227567903:T:C	0.0113173	0.000165467	0.0119798	0.0101531	0.0101219	0.343644	NA	NA	1	227130394	CABC1
cg07107453	1:79111691:G:A	0.020912	0.000165613	0.0119901	0.0140065	0.0354694	0.569518	NA	NA	1	79114976	IFI44
cg09225336	16:65613949:C:T	0.0227852	0.000165721	0.0119977	0.0229383	0.00113055	0.0885976	NA	NA	16	65635750
cg25637655	6:29823606:A:G	0.0405548	0.000165909	0.0120102	0.0437484	0.000994556	0.0808164	NA	NA	6	29911542	HLA-A
cg25637655	6:29828310:C:G	0.0405548	0.000165909	0.0120102	0.0437484	0.000994556	0.0808164	NA	NA	6	29911542	HLA-A
cg25637655	6:29828790:C:G	0.0405548	0.000165909	0.0120102	0.0437484	0.000994556	0.0808164	NA	NA	6	29911542	HLA-A
cg25637655	6:29829596:A:G	0.0405548	0.000165909	0.0120102	0.0437484	0.000994556	0.0808164	NA	NA	6	29911542	HLA-A
cg16853860	6:33045500:T:C	-0.03897	0.000165964	0.0120139	-0.0249651	0.0392303	0.587482	1.31057	1.82924e-06	6	32823116	PSMB9;PSMB9;TAP1
cg22475676	10:91231212:G:A	-0.0188132	0.000165984	0.0120144	-0.0212067	0.00083402	0.0710062	NA	NA	10	91179508	IFIT5
cg22475676	10:91232692:G:A	-0.0188132	0.000165984	0.0120144	-0.0212067	0.00083402	0.0710062	NA	NA	10	91179508	IFIT5
cg22475676	10:91233923:G:A	-0.0188132	0.000165984	0.0120144	-0.0212067	0.00083402	0.0710062	NA	NA	10	91179508	IFIT5
cg10666909	6:32682443:G:A	0.0111317	0.000165986	0.0120144	0.00924095	0.00786039	0.303615	0.883119	0.000550266	6	32820249	TAP1
cg27529346	6:31400156:C:T	-0.0211862	0.00016599	0.0120144	-0.00638039	0.27366	0.887917	NA	NA	6	31322926	HLA-B
cg11303842	8:144003138:G:C	-0.00900715	0.000165998	0.0120147	-0.0115361	0.000133036	0.016858	NA	NA	8	144070338	LOC100133669
cg01517384	6:32006858:C:A	-0.0226412	0.000166076	0.0120201	-0.0112976	0.141212	0.799147	1.08369	0.0193383	6	31323856	HLA-B
cg19586143	18:35023097:A:G	0.00931561	0.000166089	0.0120208	0.00764582	0.00772865	0.301194	NA	NA	18	34325134	FHOD3
cg00791181	3:114623193:C:G	0.026695	0.000166097	0.0120211	0.0261566	0.00192007	0.129	NA	NA	3	114569943	ZBTB20;ZBTB20;ZBTB20
cg27529346	6:31346869:A:C	0.0191721	0.00016625	0.0120319	0.0186382	0.000307748	0.03303	NA	NA	6	31322926	HLA-B
cg26884033	21:47932350:T:A	0.0102815	0.000166333	0.0120373	0.0093961	0.0168449	0.432706	NA	NA	21	47786512	PCNT;PCNT
cg26884033	21:47942910:G:C	0.0102815	0.000166333	0.0120373	0.0093961	0.0168449	0.432706	NA	NA	21	47786512	PCNT;PCNT
cg07268124	8:66857209:G:C	-0.0177439	0.000166338	0.0120374	-0.0128226	0.00705809	0.286836	NA	NA	8	66790884
cg18265326	16:65668909:A:C	0.0229161	0.000166392	0.0120411	0.0214198	0.00421646	0.21468	NA	NA	16	65635738
cg09304470	18:76349043:C:T	0.0212684	0.000166427	0.0120417	0.0100201	0.164879	0.819835	NA	NA	18	76916901	ATP9B;ATP9B
cg09304470	18:76349364:G:A	0.0212684	0.000166427	0.0120417	0.0100201	0.164879	0.819835	NA	NA	18	76916901	ATP9B;ATP9B
cg09304470	18:76349559:G:A	0.0212684	0.000166427	0.0120417	0.0100201	0.164879	0.819835	NA	NA	18	76916901	ATP9B;ATP9B
cg09304470	18:76353176:T:A	0.0212684	0.000166427	0.0120417	0.0100201	0.164879	0.819835	NA	NA	18	76916901	ATP9B;ATP9B
cg09304470	18:76353494:C:T	0.0212684	0.000166427	0.0120417	0.0100201	0.164879	0.819835	NA	NA	18	76916901	ATP9B;ATP9B
cg09304470	18:76354200:G:A	0.0212684	0.000166427	0.0120417	0.0100201	0.164879	0.819835	NA	NA	18	76916901	ATP9B;ATP9B
cg03999165	7:87761458:T:G	0.00825254	0.000166428	0.0120417	0.00723078	0.0182295	0.447054	NA	NA	7	87762257	ADAM22;ADAM22;ADAM22;ADAM22;ADAM22;ADAM22;ADAM22;ADAM22;ADAM22;ADAM22
cg11847933	1:227587772:G:A	0.0136387	0.000166455	0.0120434	0.0139019	0.00214763	0.139224	NA	NA	1	227130394	CABC1
cg07107453	1:79273945:G:A	-0.0263926	0.000166585	0.0120505	-0.0137599	0.129323	0.786225	NA	NA	1	79114976	IFI44
cg00480970	20:62328375:A:G	0.0225523	0.000166587	0.0120505	0.0262	6.9928e-05	0.00995334	NA	NA	20	62200050	HELZ2;HELZ2
cg00480970	20:62330417:T:C	0.0225523	0.000166587	0.0120505	0.0262	6.9928e-05	0.00995334	NA	NA	20	62200050	HELZ2;HELZ2
cg00480970	20:62336334:T:C	0.0225523	0.000166587	0.0120505	0.0262	6.9928e-05	0.00995334	NA	NA	20	62200050	HELZ2;HELZ2
cg23533285	6:31371430:T:C	0.018939	0.000166613	0.0120505	0.0176232	0.00149421	0.107811	NA	NA	6	31322348	HLA-B
cg23533285	6:31372587:G:T	0.018939	0.000166613	0.0120505	0.0176232	0.00149421	0.107811	NA	NA	6	31322348	HLA-B
cg17096289	6:31049222:T:A	0.0485296	0.000166615	0.0120505	0.0378391	0.0144557	0.405871	0.882266	0.0318924	6	31238788	HLA-C
cg17096289	6:31049870:A:G	0.0485296	0.000166615	0.0120505	0.0378391	0.0144557	0.405871	0.882266	0.0318924	6	31238788	HLA-C
cg12094903	6:33073902:A:C	-0.0135799	0.000166647	0.0120505	-0.00736247	0.144315	0.802306	1.12413	0.00208204	6	32808689	PSMB8;PSMB8
cg12094903	6:33071983:T:C	-0.0135799	0.000166647	0.0120505	-0.00736247	0.144315	0.802306	1.12359	0.00216453	6	32808689	PSMB8;PSMB8
cg12094903	6:33067281:T:C	-0.0135799	0.000166647	0.0120505	-0.00736247	0.144315	0.802306	1.12318	0.00224082	6	32808689	PSMB8;PSMB8
cg12094903	6:33067663:C:T	-0.0135799	0.000166647	0.0120505	-0.00736247	0.144315	0.802306	1.12318	0.00224082	6	32808689	PSMB8;PSMB8
cg12094903	6:33067753:C:T	-0.0135799	0.000166647	0.0120505	-0.00736247	0.144315	0.802306	1.12318	0.00224082	6	32808689	PSMB8;PSMB8
cg12094903	6:33067769:A:G	-0.0135799	0.000166647	0.0120505	-0.00736247	0.144315	0.802306	1.12318	0.00224082	6	32808689	PSMB8;PSMB8
cg12094903	6:33067857:G:A	-0.0135799	0.000166647	0.0120505	-0.00736247	0.144315	0.802306	1.12318	0.00224082	6	32808689	PSMB8;PSMB8
cg12094903	6:33069367:T:A	-0.0135799	0.000166647	0.0120505	-0.00736247	0.144315	0.802306	1.12289	0.00228636	6	32808689	PSMB8;PSMB8
cg12094903	6:33069873:T:C	-0.0135799	0.000166647	0.0120505	-0.00736247	0.144315	0.802306	1.12289	0.00228636	6	32808689	PSMB8;PSMB8
cg12094903	6:33068864:T:C	-0.0135799	0.000166647	0.0120505	-0.00736247	0.144315	0.802306	1.12241	0.00238095	6	32808689	PSMB8;PSMB8
cg12094903	6:33071322:C:G	-0.0135799	0.000166647	0.0120505	-0.00736247	0.144315	0.802306	1.12236	0.00238228	6	32808689	PSMB8;PSMB8
cg12094903	6:33068917:G:A	-0.0135799	0.000166647	0.0120505	-0.00736247	0.144315	0.802306	1.12201	0.00245607	6	32808689	PSMB8;PSMB8
cg12094903	6:33067636:A:G	-0.0135799	0.000166647	0.0120505	-0.00736247	0.144315	0.802306	1.12196	0.00246544	6	32808689	PSMB8;PSMB8
cg12094903	6:33067897:G:A	-0.0135799	0.000166647	0.0120505	-0.00736247	0.144315	0.802306	1.12196	0.00246544	6	32808689	PSMB8;PSMB8
cg12094903	6:33068302:A:T	-0.0135799	0.000166647	0.0120505	-0.00736247	0.144315	0.802306	1.12167	0.00251501	6	32808689	PSMB8;PSMB8
cg12094903	6:33069893:A:G	-0.0135799	0.000166647	0.0120505	-0.00736247	0.144315	0.802306	1.12167	0.00251501	6	32808689	PSMB8;PSMB8
cg12094903	6:33068999:A:G	-0.0135799	0.000166647	0.0120505	-0.00736247	0.144315	0.802306	1.12078	0.00269997	6	32808689	PSMB8;PSMB8
cg13619623	7:33730029:C:T	0.0131311	0.000166726	0.0120559	0.0163622	7.71299e-05	0.0108036	NA	NA	7	33637324	BBS9;BBS9;BBS9;BBS9
cg01250398	19:45473097:A:G	0.0143542	0.00016679	0.01206	0.0169254	0.000775576	0.0673504	NA	NA	19	45443100
cg01250398	19:45474837:T:G	0.0143542	0.00016679	0.01206	0.0169254	0.000775576	0.0673504	NA	NA	19	45443100
cg27045295	6:145739965:G:A	0.0237392	0.000166797	0.0120602	0.0273188	0.000275875	0.0302966	NA	NA	6	146225828	SHPRH;SHPRH
cg02408464	11:103606689:G:A	0.0236333	0.00016685	0.0120638	0.0229455	0.00111193	0.0874693	NA	NA	11	103746841
cg20405620	13:100052080:C:A	-0.00856668	0.000166862	0.0120641	-0.006366	0.019972	0.465203	NA	NA	13	99960198	GPR183;UBAC2;UBAC2;UBAC2;MIR548AN
cg20405620	13:100055135:C:T	-0.00856668	0.000166862	0.0120641	-0.006366	0.019972	0.465203	NA	NA	13	99960198	GPR183;UBAC2;UBAC2;UBAC2;MIR548AN
cg08585593	22:50985732:C:T	0.0273893	0.000166906	0.012067	0.022255	0.0239701	0.499365	NA	NA	22	50966077	TYMP;TYMP;TYMP;TYMP;TYMP;SCO2
cg12094903	6:33099166:G:C	-0.0129512	0.000166978	0.012072	-0.0127477	0.0042709	0.216148	1.09348	0.0101357	6	32808689	PSMB8;PSMB8
cg01971407	11:440765:G:C	0.0229598	0.000167072	0.0120785	0.0186761	0.00127248	0.0965678	NA	NA	11	313624	IFITM1
cg26392102	6:30571471:T:C	0.0123266	0.000167094	0.0120795	0.0112515	0.00833749	0.31255	NA	NA	6	31238751	HLA-C
cg26392102	6:30576781:G:C	0.0123266	0.000167094	0.0120795	0.0112515	0.00833749	0.31255	NA	NA	6	31238751	HLA-C
cg23533285	6:31172937:G:A	0.0227623	0.000167152	0.0120834	0.0201593	0.00113876	0.0890947	1.12729	0.0338112	6	31322348	HLA-B
cg11946459	6:29578030:A:G	0.0589421	0.000167323	0.0120853	0.0463918	0.0049425	0.235624	NA	NA	6	29911558	HLA-A
cg11946459	6:29580265:G:T	0.0589421	0.000167323	0.0120853	0.0463918	0.0049425	0.235624	NA	NA	6	29911558	HLA-A
cg11946459	6:29580436:A:G	0.0589421	0.000167323	0.0120853	0.0463918	0.0049425	0.235624	NA	NA	6	29911558	HLA-A
cg11946459	6:29580588:G:T	0.0589421	0.000167323	0.0120853	0.0463918	0.0049425	0.235624	NA	NA	6	29911558	HLA-A
cg11946459	6:29581011:T:G	0.0589421	0.000167323	0.0120853	0.0463918	0.0049425	0.235624	NA	NA	6	29911558	HLA-A
cg11946459	6:29581041:A:G	0.0589421	0.000167323	0.0120853	0.0463918	0.0049425	0.235624	NA	NA	6	29911558	HLA-A
cg11946459	6:29581110:A:G	0.0589421	0.000167323	0.0120853	0.0463918	0.0049425	0.235624	NA	NA	6	29911558	HLA-A
cg11946459	6:29581113:A:G	0.0589421	0.000167323	0.0120853	0.0463918	0.0049425	0.235624	NA	NA	6	29911558	HLA-A
cg11946459	6:29581343:T:A	0.0589421	0.000167323	0.0120853	0.0463918	0.0049425	0.235624	NA	NA	6	29911558	HLA-A
cg11946459	6:29581757:A:G	0.0589421	0.000167323	0.0120853	0.0463918	0.0049425	0.235624	NA	NA	6	29911558	HLA-A
cg11946459	6:29582607:G:T	0.0589421	0.000167323	0.0120853	0.0463918	0.0049425	0.235624	NA	NA	6	29911558	HLA-A
cg11946459	6:29583260:C:G	0.0589421	0.000167323	0.0120853	0.0463918	0.0049425	0.235624	NA	NA	6	29911558	HLA-A
cg11946459	6:29583342:C:T	0.0589421	0.000167323	0.0120853	0.0463918	0.0049425	0.235624	NA	NA	6	29911558	HLA-A
cg11946459	6:29583750:G:A	0.0589421	0.000167323	0.0120853	0.0463918	0.0049425	0.235624	NA	NA	6	29911558	HLA-A
cg11946459	6:29583846:C:T	0.0589421	0.000167323	0.0120853	0.0463918	0.0049425	0.235624	NA	NA	6	29911558	HLA-A
cg11946459	6:29584200:C:T	0.0589421	0.000167323	0.0120853	0.0463918	0.0049425	0.235624	NA	NA	6	29911558	HLA-A
cg11946459	6:29584221:A:G	0.0589421	0.000167323	0.0120853	0.0463918	0.0049425	0.235624	NA	NA	6	29911558	HLA-A
cg11946459	6:29584546:A:G	0.0589421	0.000167323	0.0120853	0.0463918	0.0049425	0.235624	NA	NA	6	29911558	HLA-A
cg11946459	6:29584888:A:C	0.0589421	0.000167323	0.0120853	0.0463918	0.0049425	0.235624	NA	NA	6	29911558	HLA-A
cg11946459	6:29585204:A:G	0.0589421	0.000167323	0.0120853	0.0463918	0.0049425	0.235624	NA	NA	6	29911558	HLA-A
cg11946459	6:29585383:C:T	0.0589421	0.000167323	0.0120853	0.0463918	0.0049425	0.235624	NA	NA	6	29911558	HLA-A
cg11946459	6:29585540:A:T	0.0589421	0.000167323	0.0120853	0.0463918	0.0049425	0.235624	NA	NA	6	29911558	HLA-A
cg11946459	6:29585684:T:C	0.0589421	0.000167323	0.0120853	0.0463918	0.0049425	0.235624	NA	NA	6	29911558	HLA-A
cg11946459	6:29586182:A:G	0.0589421	0.000167323	0.0120853	0.0463918	0.0049425	0.235624	NA	NA	6	29911558	HLA-A
cg11946459	6:29586384:T:C	0.0589421	0.000167323	0.0120853	0.0463918	0.0049425	0.235624	NA	NA	6	29911558	HLA-A
cg11946459	6:29586717:A:G	0.0589421	0.000167323	0.0120853	0.0463918	0.0049425	0.235624	NA	NA	6	29911558	HLA-A
cg11946459	6:29586812:G:A	0.0589421	0.000167323	0.0120853	0.0463918	0.0049425	0.235624	NA	NA	6	29911558	HLA-A
cg11946459	6:29587874:C:T	0.0589421	0.000167323	0.0120853	0.0463918	0.0049425	0.235624	NA	NA	6	29911558	HLA-A
cg11946459	6:29588544:A:C	0.0589421	0.000167323	0.0120853	0.0463918	0.0049425	0.235624	NA	NA	6	29911558	HLA-A
cg11946459	6:29592645:T:C	0.0589421	0.000167323	0.0120853	0.0463918	0.0049425	0.235624	NA	NA	6	29911558	HLA-A
cg11946459	6:29592679:G:A	0.0589421	0.000167323	0.0120853	0.0463918	0.0049425	0.235624	NA	NA	6	29911558	HLA-A
cg11946459	6:29592690:C:A	0.0589421	0.000167323	0.0120853	0.0463918	0.0049425	0.235624	NA	NA	6	29911558	HLA-A
cg11946459	6:29593093:T:G	0.0589421	0.000167323	0.0120853	0.0463918	0.0049425	0.235624	NA	NA	6	29911558	HLA-A
cg11946459	6:29593478:A:G	0.0589421	0.000167323	0.0120853	0.0463918	0.0049425	0.235624	NA	NA	6	29911558	HLA-A
cg11946459	6:29594449:A:C	0.0589421	0.000167323	0.0120853	0.0463918	0.0049425	0.235624	NA	NA	6	29911558	HLA-A
cg11946459	6:29598119:G:A	0.0589421	0.000167323	0.0120853	0.0463918	0.0049425	0.235624	NA	NA	6	29911558	HLA-A
cg11946459	6:29600054:G:C	0.0589421	0.000167323	0.0120853	0.0463918	0.0049425	0.235624	NA	NA	6	29911558	HLA-A
cg26081786	14:34637150:G:A	-0.00961195	0.000167324	0.0120853	-0.0094322	0.00143967	0.104764	NA	NA	14	34650335
cg23923934	6:31446018:A:G	-0.0237497	0.000167325	0.0120853	-0.0140813	0.0186221	0.451637	1.17005	9.60908e-06	6	31322914	HLA-B
cg22199238	11:660456:G:T	-0.0212561	0.00016762	0.0121058	-0.0238102	0.000932231	0.0769226	NA	NA	11	613857	IRF7;IRF7;IRF7;IRF7;IRF7;IRF7
cg22199238	11:662375:G:A	-0.0212561	0.00016762	0.0121058	-0.0238102	0.000932231	0.0769226	NA	NA	11	613857	IRF7;IRF7;IRF7;IRF7;IRF7;IRF7
cg22199238	11:667094:G:T	-0.0212561	0.00016762	0.0121058	-0.0238102	0.000932231	0.0769226	NA	NA	11	613857	IRF7;IRF7;IRF7;IRF7;IRF7;IRF7
cg11187245	6:31078899:G:T	-0.0216946	0.000167681	0.0121093	-0.00932844	0.0328941	0.557267	1.28054	4.70847e-12	6	31323397	HLA-B
cg11187245	6:31079074:C:T	-0.0216946	0.000167681	0.0121093	-0.00932844	0.0328941	0.557267	1.28054	4.70847e-12	6	31323397	HLA-B
cg11187245	6:31079076:G:A	-0.0216946	0.000167681	0.0121093	-0.00932844	0.0328941	0.557267	1.28054	4.70847e-12	6	31323397	HLA-B
cg06981309	3:146262781:A:G	0.026543	0.0001677	0.0121104	0.0361513	1.4851e-19	4.17779e-16	NA	NA	3	146260954	PLSCR1
cg03362418	22:50635332:C:T	0.0093714	0.000168191	0.0121456	0.0076419	0.0134124	0.392278	NA	NA	22	50965563	TYMP;TYMP;TYMP;TYMP;TYMP;SCO2;SCO2
cg11587584	6:29672165:G:C	-0.0123747	0.000168228	0.012148	-0.00870107	0.0464837	0.620038	1.15867	0.000913359	6	29692372	HLA-F;HLA-F;HLA-F
cg26663590	16:28913787:T:C	0.0129475	0.000168348	0.0121559	0.00675554	0.12677	0.782914	1.09108	0.0159722	16	28959310
cg26663590	16:28906084:G:C	0.0129475	0.000168348	0.0121559	0.00675554	0.12677	0.782914	1.08877	0.0187388	16	28959310
cg26663590	16:28917644:T:C	0.0129475	0.000168348	0.0121559	0.00675554	0.12677	0.782914	1.08846	0.0191846	16	28959310
cg25843003	6:31474685:C:T	-0.0329458	0.000168358	0.0121561	-0.0215617	0.0468188	0.621292	0.815658	0.000192676	6	31431312	HCP5
cg25843003	6:31472344:A:G	-0.0329458	0.000168358	0.0121561	-0.0215617	0.0468188	0.621292	0.816188	0.000205129	6	31431312	HCP5
cg23892836	6:30015905:T:C	-0.0156006	0.000168392	0.0121582	-0.0102539	0.0195017	0.460113	NA	NA	6	29692085	HLA-F;HLA-F;HLA-F
cg13272096	13:43361148:G:A	0.0222629	0.000168403	0.0121588	0.0316228	6.01133e-06	0.00123447	NA	NA	13	43294689
cg25843003	6:31445345:T:C	-0.0194772	0.000168457	0.0121624	-0.0130629	0.0527788	0.642748	1.10647	0.00343192	6	31431312	HCP5
cg09858955	2:58558255:C:G	0.0283667	0.000168521	0.0121667	0.0274216	0.000215018	0.0248114	NA	NA	2	58135951	VRK2;VRK2
cg16853860	6:32187637:G:T	-0.0367065	0.000168565	0.0121696	-0.0171195	0.204471	0.848555	1.45345	2.12134e-15	6	32823116	PSMB9;PSMB9;TAP1
cg12094903	6:33748261:G:A	-0.0268532	0.000168727	0.0121808	-0.0140549	0.096104	0.742137	1.26775	0.00414903	6	32808689	PSMB8;PSMB8
cg08836972	6:26342749:T:C	-0.01875	0.000168728	0.0121808	-0.0275265	9.38286e-06	0.00181248	1.1075	0.00618969	6	26532914
cg11187245	6:31319478:A:G	-0.0283377	0.000168784	0.0121846	-0.0197416	0.00109964	0.0867547	1.49401	2.62289e-19	6	31323397	HLA-B
cg18800754	9:35521828:G:A	0.0167557	0.00016879	0.0121848	0.0180424	0.00104436	0.0837364	NA	NA	9	35538890	RUSC2;RUSC2;RUSC2;RUSC2
cg11303842	8:143924052:G:A	-0.00884799	0.000168815	0.0121862	-0.0128065	1.9361e-05	0.00342804	NA	NA	8	144070338	LOC100133669
cg16427501	8:145035342:A:G	0.00930237	0.000168834	0.0121871	0.00769538	0.00340896	0.188036	NA	NA	8	145060083	PARP10
cg16427501	8:145036615:T:C	0.00930237	0.000168834	0.0121871	0.00769538	0.00340896	0.188036	NA	NA	8	145060083	PARP10
cg23923934	6:31321238:G:C	-0.041526	0.000168872	0.0121896	-0.0226021	0.0308373	0.54549	NA	NA	6	31322914	HLA-B
cg21755044	8:143905486:C:T	-0.0084958	0.00016893	0.0121923	-0.00541655	0.0708343	0.691949	NA	NA	8	144069697	LOC100133669
cg21755044	8:143905696:C:G	-0.0084958	0.00016893	0.0121923	-0.00541655	0.0708343	0.691949	NA	NA	8	144069697	LOC100133669
cg21755044	8:143906682:A:G	-0.0084958	0.00016893	0.0121923	-0.00541655	0.0708343	0.691949	NA	NA	8	144069697	LOC100133669
cg21755044	8:143906888:T:C	-0.0084958	0.00016893	0.0121923	-0.00541655	0.0708343	0.691949	NA	NA	8	144069697	LOC100133669
cg21755044	8:143908411:C:T	-0.0084958	0.00016893	0.0121923	-0.00541655	0.0708343	0.691949	NA	NA	8	144069697	LOC100133669
cg17801765	1:1033999:C:T	0.0195792	0.000168941	0.0121929	0.0205085	0.00115717	0.0901458	1.07636	0.0317291	1	958274	AGRN
cg21755044	8:143913948:A:G	-0.00851243	0.000168971	0.0121948	-0.00541655	0.0708343	0.691949	NA	NA	8	144069697	LOC100133669
cg17608381	6:30429440:A:G	0.0403672	0.000169035	0.0121991	0.0280882	0.0136991	0.396783	NA	NA	6	29911550	HLA-A
cg20026613	22:45642907:T:C	0.0111868	0.000169281	0.0122158	0.00639847	0.107519	0.757533	NA	NA	22	45609419	C22orf9;C22orf9
cg22226398	1:235488052:C:G	-0.0111098	0.000169308	0.0122158	-0.00993537	0.0113214	0.363034	0.90982	0.00588679	1	235295459	RBM34;RBM34
cg22226398	1:235489184:C:A	-0.0111098	0.000169308	0.0122158	-0.00993537	0.0113214	0.363034	0.90982	0.00588679	1	235295459	RBM34;RBM34
cg22226398	1:235485620:A:C	-0.0111098	0.000169308	0.0122158	-0.00993537	0.0113214	0.363034	0.910283	0.00616639	1	235295459	RBM34;RBM34
cg22226398	1:235485768:C:T	-0.0111098	0.000169308	0.0122158	-0.00993537	0.0113214	0.363034	0.910283	0.00616639	1	235295459	RBM34;RBM34
cg22226398	1:235440556:C:G	-0.0111098	0.000169308	0.0122158	-0.00993537	0.0113214	0.363034	0.910564	0.00634132	1	235295459	RBM34;RBM34
cg22226398	1:235466564:C:G	-0.0111098	0.000169308	0.0122158	-0.00993537	0.0113214	0.363034	0.9106	0.00635282	1	235295459	RBM34;RBM34
cg22226398	1:235469032:A:G	-0.0111098	0.000169308	0.0122158	-0.00993537	0.0113214	0.363034	0.9106	0.00635282	1	235295459	RBM34;RBM34
cg22226398	1:235482463:C:T	-0.0111098	0.000169308	0.0122158	-0.00993537	0.0113214	0.363034	0.9106	0.00635282	1	235295459	RBM34;RBM34
cg22226398	1:235482739:A:G	-0.0111098	0.000169308	0.0122158	-0.00993537	0.0113214	0.363034	0.9106	0.00635282	1	235295459	RBM34;RBM34
cg22226398	1:235463173:T:G	-0.0111098	0.000169308	0.0122158	-0.00993537	0.0113214	0.363034	0.912507	0.00762517	1	235295459	RBM34;RBM34
cg22199238	11:493460:G:A	0.0151687	0.000169358	0.0122191	0.0133802	0.00654942	0.274761	0.853665	0.000222041	11	613857	IRF7;IRF7;IRF7;IRF7;IRF7;IRF7
cg08309069	6:31275222:A:C	0.0540153	0.000169444	0.0122204	0.0641522	0.00168423	0.117906	1.25	0.00389373	6	31240651	HLA-C
cg08309069	6:31268377:G:C	0.0540153	0.000169444	0.0122204	0.0641522	0.00168423	0.117906	1.24783	0.00407522	6	31240651	HLA-C
cg08309069	6:31262439:G:A	0.0540153	0.000169444	0.0122204	0.0641522	0.00168423	0.117906	1.24733	0.00411264	6	31240651	HLA-C
cg08309069	6:31246225:T:C	0.0540153	0.000169444	0.0122204	0.0641522	0.00168423	0.117906	1.24111	0.00518116	6	31240651	HLA-C
cg08309069	6:31214471:G:C	0.0540153	0.000169444	0.0122204	0.0641522	0.00168423	0.117906	1.22044	0.00790173	6	31240651	HLA-C
cg08309069	6:31202577:G:A	0.0540153	0.000169444	0.0122204	0.0641522	0.00168423	0.117906	1.21677	0.00884243	6	31240651	HLA-C
cg08309069	6:31179137:A:G	0.0540153	0.000169444	0.0122204	0.0641522	0.00168423	0.117906	1.21497	0.00938748	6	31240651	HLA-C
cg08309069	6:31181073:A:G	0.0540153	0.000169444	0.0122204	0.0641522	0.00168423	0.117906	1.21497	0.00938748	6	31240651	HLA-C
cg08309069	6:31184681:T:C	0.0540153	0.000169444	0.0122204	0.0641522	0.00168423	0.117906	1.21497	0.00938748	6	31240651	HLA-C
cg08309069	6:31188522:G:A	0.0540153	0.000169444	0.0122204	0.0641522	0.00168423	0.117906	1.21497	0.00938748	6	31240651	HLA-C
cg08309069	6:31196850:G:A	0.0540153	0.000169444	0.0122204	0.0641522	0.00168423	0.117906	1.21497	0.00938748	6	31240651	HLA-C
cg08309069	6:31198515:G:A	0.0540153	0.000169444	0.0122204	0.0641522	0.00168423	0.117906	1.21497	0.00938748	6	31240651	HLA-C
cg08309069	6:31174608:A:C	0.0540153	0.000169444	0.0122204	0.0641522	0.00168423	0.117906	1.19117	0.0189089	6	31240651	HLA-C
cg08309069	6:31170017:G:A	0.0540153	0.000169444	0.0122204	0.0641522	0.00168423	0.117906	1.18281	0.0239299	6	31240651	HLA-C
cg08309069	6:31171224:G:T	0.0540153	0.000169444	0.0122204	0.0641522	0.00168423	0.117906	1.17909	0.0268039	6	31240651	HLA-C
cg08309069	6:31173436:A:G	0.0540153	0.000169444	0.0122204	0.0641522	0.00168423	0.117906	1.17909	0.0268039	6	31240651	HLA-C
cg08309069	6:31173660:T:C	0.0540153	0.000169444	0.0122204	0.0641522	0.00168423	0.117906	1.17909	0.0268039	6	31240651	HLA-C
cg08309069	6:31173332:G:A	0.0540153	0.000169444	0.0122204	0.0641522	0.00168423	0.117906	1.17621	0.0290427	6	31240651	HLA-C
cg23533285	6:31355318:T:C	0.0158027	0.0001696	0.0122313	0.0237027	1.60324e-06	0.000390094	1.26234	5.3472e-09	6	31322348	HLA-B
cg03237401	1:193202953:G:A	0.0164606	0.000169624	0.0122319	0.0161022	0.00359223	0.194079	NA	NA	1	193104672	MIR1278;CDC73;CDC73
cg03237401	1:193205272:T:A	0.0164606	0.000169624	0.0122319	0.0161022	0.00359223	0.194079	NA	NA	1	193104672	MIR1278;CDC73;CDC73
cg03237401	1:193211208:A:G	0.0164606	0.000169624	0.0122319	0.0161022	0.00359223	0.194079	NA	NA	1	193104672	MIR1278;CDC73;CDC73
cg03237401	1:193226928:A:G	0.0164606	0.000169624	0.0122319	0.0161022	0.00359223	0.194079	NA	NA	1	193104672	MIR1278;CDC73;CDC73
cg26955963	2:8598444:G:T	0.0110742	0.000169697	0.012237	0.00944469	0.0127004	0.382191	NA	NA	2	8466005	LINC00299
cg00791181	3:114697420:C:T	0.0160886	0.000169873	0.0122494	0.0179019	0.000817961	0.0700161	NA	NA	3	114569943	ZBTB20;ZBTB20;ZBTB20
cg11617938	6:29908649:T:G	-0.0139382	0.000169917	0.0122522	-0.00419837	0.326879	0.907288	1.11303	0.00176403	6	29692281	HLA-F;HLA-F;HLA-F
cg01517384	6:31150914:T:A	0.0315282	0.000170017	0.0122588	0.0205166	0.0471798	0.622762	0.826546	4.40736e-05	6	31323856	HLA-B
cg01517384	6:31151248:G:A	0.0315282	0.000170017	0.0122588	0.0205166	0.0471798	0.622762	0.826546	4.40736e-05	6	31323856	HLA-B
cg23923934	6:31062133:A:G	0.0225683	0.000170019	0.0122588	0.01241	0.020493	0.470009	0.862777	1.99608e-05	6	31322914	HLA-B
cg06829760	2:16864468:A:T	-0.0183643	0.000170049	0.0122601	-0.0197367	0.00184372	0.125557	NA	NA	2	16845412	FAM49A
cg06829760	2:16864878:T:C	-0.0183643	0.000170049	0.0122601	-0.0197367	0.00184372	0.125557	NA	NA	2	16845412	FAM49A
cg06829760	2:16865247:A:T	-0.0183643	0.000170049	0.0122601	-0.0197367	0.00184372	0.125557	NA	NA	2	16845412	FAM49A
cg02835406	1:1058889:G:A	0.0197559	0.000170109	0.0122627	0.0172509	0.00341908	0.188355	1.14997	0.00679775	1	901287	PLEKHN1;PLEKHN1
cg02835406	1:1057422:G:C	0.0197559	0.000170109	0.0122627	0.0172509	0.00341908	0.188355	1.14898	0.00710647	1	901287	PLEKHN1;PLEKHN1
cg02835406	1:1058029:A:G	0.0197559	0.000170109	0.0122627	0.0172509	0.00341908	0.188355	1.14898	0.00710647	1	901287	PLEKHN1;PLEKHN1
cg02835406	1:1055797:A:G	0.0197559	0.000170109	0.0122627	0.0172509	0.00341908	0.188355	1.14747	0.00769847	1	901287	PLEKHN1;PLEKHN1
cg02835406	1:1056269:C:T	0.0197559	0.000170109	0.0122627	0.0172509	0.00341908	0.188355	1.14747	0.00769847	1	901287	PLEKHN1;PLEKHN1
cg02835406	1:1061262:A:G	0.0197559	0.000170109	0.0122627	0.0172509	0.00341908	0.188355	1.145	0.00881393	1	901287	PLEKHN1;PLEKHN1
cg00481272	1:85889596:G:A	-0.00727891	0.000170126	0.0122636	0.00456613	0.0928966	0.736723	NA	NA	1	85524258
cg26557908	3:66857663:G:C	-0.0163574	0.000170128	0.0122636	-0.021608	0.000515298	0.0498019	NA	NA	3	66712182
cg22199238	11:549080:A:G	0.0145183	0.000170143	0.0122644	0.0129236	0.00916559	0.326667	0.874218	0.000269999	11	613857	IRF7;IRF7;IRF7;IRF7;IRF7;IRF7
cg11622162	17:78246205:A:G	0.00681113	0.000170197	0.012268	0.00825602	7.27647e-05	0.0102924	NA	NA	17	78237543	RNF213;RNF213
cg27106909	16:29962352:A:G	0.0103817	0.000170201	0.012268	0.00870168	0.0106136	0.35129	NA	NA	16	30106897	YPEL3;YPEL3;YPEL3
cg16427501	8:145050345:G:A	0.00952461	0.00017022	0.0122691	0.00846808	0.00248364	0.15338	NA	NA	8	145060083	PARP10
cg27612129	16:57751247:A:T	-0.0114757	0.000170315	0.0122757	-0.0097396	0.00995705	0.340836	NA	NA	16	57017595	CETP
cg21049840	13:99995737:C:T	0.0271157	0.000170434	0.0122837	0.0112571	0.229603	0.865552	NA	NA	13	99956183	GPR183;UBAC2;UBAC2;UBAC2;MIR548AN
cg21049840	13:99996288:G:A	0.0271157	0.000170434	0.0122837	0.0112571	0.229603	0.865552	NA	NA	13	99956183	GPR183;UBAC2;UBAC2;UBAC2;MIR548AN
cg15273270	4:36327081:G:A	-0.017326	0.000170445	0.0122839	-0.0222593	0.000201866	0.023549	NA	NA	4	36324571	DTHD1;DTHD1
cg15273270	4:36327315:C:T	-0.017326	0.000170445	0.0122839	-0.0222593	0.000201866	0.023549	NA	NA	4	36324571	DTHD1;DTHD1
cg06829760	2:17133738:T:C	-0.00915343	0.00017046	0.0122847	-0.00601489	0.0647058	0.678269	1.07198	0.040455	2	16845412	FAM49A
cg03584763	5:132558754:G:T	0.0183199	0.000170492	0.0122868	0.00227545	0.733303	0.977457	NA	NA	5	132672047	FSTL4
cg23892836	6:30086422:G:C	0.0189721	0.000170541	0.01229	0.0173713	0.00123852	0.0946587	0.920169	0.0348634	6	29692085	HLA-F;HLA-F;HLA-F
cg02622254	2:175845224:T:C	0.00867549	0.000170577	0.0122912	0.00646024	0.0355059	0.569725	NA	NA	2	175895436
cg02622254	2:175845531:G:A	0.00867549	0.000170577	0.0122912	0.00646024	0.0355059	0.569725	NA	NA	2	175895436
cg02622254	2:175853229:G:A	0.00867549	0.000170577	0.0122912	0.00646024	0.0355059	0.569725	NA	NA	2	175895436
cg02622254	2:175869395:G:A	0.00867549	0.000170577	0.0122912	0.00646024	0.0355059	0.569725	NA	NA	2	175895436
cg02622254	2:175870605:A:T	0.00867549	0.000170577	0.0122912	0.00646024	0.0355059	0.569725	NA	NA	2	175895436
cg08836972	6:26678537:A:G	0.0262673	0.000170628	0.0122947	0.0111406	0.227395	0.864431	NA	NA	6	26532914
cg11303842	8:143920340:A:G	0.00901535	0.000170787	0.0123058	0.0100967	0.000853168	0.0722077	NA	NA	8	144070338	LOC100133669
cg12588917	6:29920713:T:C	-0.0207152	0.000170835	0.0123082	-0.0101971	0.0814006	0.715512	1.11457	0.00150211	6	29692082	HLA-F;HLA-F;HLA-F
cg12588917	6:29920422:T:C	-0.0207152	0.000170835	0.0123082	-0.0101971	0.0814006	0.715512	1.11455	0.00150549	6	29692082	HLA-F;HLA-F;HLA-F
cg12394215	2:191777315:A:G	0.0115783	0.000170848	0.0123082	0.0077872	0.074685	0.701793	1.07366	0.0415324	2	191531751	NAB1
cg12394215	2:191763485:G:C	0.0115783	0.000170848	0.0123082	0.0077872	0.074685	0.701793	1.07207	0.0459553	2	191531751	NAB1
cg12394215	2:191759564:G:A	0.0115783	0.000170848	0.0123082	0.0077872	0.074685	0.701793	1.07168	0.0470552	2	191531751	NAB1
cg12394215	2:191764068:G:A	0.0115783	0.000170848	0.0123082	0.0077872	0.074685	0.701793	1.07155	0.0474893	2	191531751	NAB1
cg12394215	2:191756401:A:G	0.0115783	0.000170848	0.0123082	0.0077872	0.074685	0.701793	NA	NA	2	191531751	NAB1
cg09304470	18:76342979:G:A	0.0185787	0.00017088	0.0123102	0.00875965	0.139833	0.797901	NA	NA	18	76916901	ATP9B;ATP9B
cg25637655	6:29590597:C:T	0.0531156	0.00017089	0.0123102	0.0567827	0.000884765	0.0739346	NA	NA	6	29911542	HLA-A
cg25637655	6:29590952:A:C	0.0531156	0.00017089	0.0123102	0.0567827	0.000884765	0.0739346	NA	NA	6	29911542	HLA-A
cg25637655	6:29591864:G:A	0.0531156	0.00017089	0.0123102	0.0567827	0.000884765	0.0739346	NA	NA	6	29911542	HLA-A
cg11303842	8:143969411:A:C	-0.00891608	0.000170912	0.0123114	-0.012868	1.96924e-05	0.00348207	NA	NA	8	144070338	LOC100133669
cg07596065	22:51034870:A:G	0.0103181	0.000170914	0.0123114	0.00734398	0.0246467	0.504449	NA	NA	22	50984393
cg20408505	6:29711362:C:T	-0.0157679	0.000170937	0.0123127	-0.021288	4.53275e-06	0.000959787	NA	NA	6	29911494	HLA-A
cg06312004	8:135545058:T:G	-0.0151922	0.00017098	0.0123155	-0.0105412	0.0527614	0.642623	NA	NA	8	135836721
cg06096336	2:232050896:G:A	0.0305509	0.000170992	0.0123158	0.0235428	0.0105116	0.349871	NA	NA	2	231989800	PSMD1;HTR2B;HTR2B
cg18787963	17:76426040:G:A	-0.00964576	0.000170992	0.0123158	-0.0113388	0.000498919	0.0485744	NA	NA	17	76409193	PGS1;PGS1;PGS1;PGS1
cg01517384	6:31329386:A:G	-0.0236891	0.000171049	0.0123197	-0.0119248	0.129021	0.785957	1.17761	6.47044e-06	6	31323856	HLA-B
cg06120302	9:100793707:G:A	0.0055641	0.000171192	0.0123297	0.0060385	0.00122373	0.0937823	0.866935	0.000533056	9	100880366	TRIM14;TRIM14
cg13045500	17:29744936:A:G	0.017289	0.00017138	0.0123429	0.0205362	0.000159688	0.0196663	NA	NA	17	30455761
cg24100168	11:5630412:G:A	0.0117637	0.000171453	0.0123479	0.00895187	0.0261145	0.514755	NA	NA	11	5667836	TRIM78P
cg22199238	11:641800:A:C	0.0119248	0.000171528	0.012353	-0.0107381	0.0116222	0.368282	1.10546	0.0033107	11	613857	IRF7;IRF7;IRF7;IRF7;IRF7;IRF7
cg24263283	15:59555987:T:G	0.0150055	0.000171835	0.0123736	0.0117687	0.00294022	0.171223	NA	NA	15	59587546	MYO1E
cg24263283	15:59557038:A:G	0.0150055	0.000171835	0.0123736	0.0117687	0.00294022	0.171223	NA	NA	15	59587546	MYO1E
cg24263283	15:59557081:A:G	0.0150055	0.000171835	0.0123736	0.0117687	0.00294022	0.171223	NA	NA	15	59587546	MYO1E
cg11187245	6:31319226:C:T	-0.0283755	0.000171848	0.0123736	-0.0197416	0.00109964	0.0867547	1.49863	1.6616e-19	6	31323397	HLA-B
cg11187245	6:31319618:T:A	-0.0283755	0.000171848	0.0123736	-0.0197416	0.00109964	0.0867547	1.49951	1.92212e-19	6	31323397	HLA-B
cg11187245	6:31319525:C:T	-0.0283755	0.000171848	0.0123736	-0.0197416	0.00109964	0.0867547	1.49878	2.11514e-19	6	31323397	HLA-B
cg11187245	6:31319215:G:C	-0.0283755	0.000171848	0.0123736	-0.0197416	0.00109964	0.0867547	1.49716	2.61479e-19	6	31323397	HLA-B
cg11187245	6:31318705:A:G	-0.0283755	0.000171848	0.0123736	-0.0197416	0.00109964	0.0867547	1.49611	2.86907e-19	6	31323397	HLA-B
cg11187245	6:31319667:G:A	-0.0283755	0.000171848	0.0123736	-0.0197416	0.00109964	0.0867547	1.49505	3.56843e-19	6	31323397	HLA-B
cg17608381	6:30766194:G:A	-0.0637047	0.000171951	0.0123807	-0.0298026	0.116176	0.768586	NA	NA	6	29911550	HLA-A
cg12094903	6:33062822:A:G	-0.0135533	0.000172086	0.0123879	-0.00718829	0.153655	0.810665	1.11964	0.0029628	6	32808689	PSMB8;PSMB8
cg12094903	6:33062889:C:A	-0.0135533	0.000172086	0.0123879	-0.00718829	0.153655	0.810665	1.11964	0.0029628	6	32808689	PSMB8;PSMB8
cg12094903	6:33063196:T:G	-0.0135533	0.000172086	0.0123879	-0.00718829	0.153655	0.810665	1.11964	0.0029628	6	32808689	PSMB8;PSMB8
cg12094903	6:33063237:G:C	-0.0135533	0.000172086	0.0123879	-0.00718829	0.153655	0.810665	1.11964	0.0029628	6	32808689	PSMB8;PSMB8
cg12094903	6:33063271:G:A	-0.0135533	0.000172086	0.0123879	-0.00718829	0.153655	0.810665	1.11964	0.0029628	6	32808689	PSMB8;PSMB8
cg12094903	6:33063272:G:T	-0.0135533	0.000172086	0.0123879	-0.00718829	0.153655	0.810665	1.11964	0.0029628	6	32808689	PSMB8;PSMB8
cg12094903	6:33063699:A:G	-0.0135533	0.000172086	0.0123879	-0.00718829	0.153655	0.810665	1.11964	0.0029628	6	32808689	PSMB8;PSMB8
cg12094903	6:33063931:A:G	-0.0135533	0.000172086	0.0123879	-0.00718829	0.153655	0.810665	1.11964	0.0029628	6	32808689	PSMB8;PSMB8
cg12094903	6:33064605:G:T	-0.0135533	0.000172086	0.0123879	-0.00718829	0.153655	0.810665	1.11964	0.0029628	6	32808689	PSMB8;PSMB8
cg08585593	22:51048059:A:G	-0.0150127	0.000172292	0.0124022	-0.0127177	0.0226792	0.489406	NA	NA	22	50966077	TYMP;TYMP;TYMP;TYMP;TYMP;SCO2
cg24263283	15:59558438:T:G	0.0150022	0.000172293	0.0124022	0.0117372	0.00309914	0.177109	NA	NA	15	59587546	MYO1E
cg20581967	20:47353178:G:A	0.0122425	0.000172295	0.0124022	0.0102313	0.0248223	0.50613	NA	NA	20	47474823
cg11187245	6:32168771:G:T	-0.0310706	0.000172318	0.0124035	-0.00881861	0.220825	0.860336	1.45883	1.14797e-15	6	31323397	HLA-B
cg00791181	3:114639924:T:C	0.0217542	0.000172341	0.0124046	0.0250636	0.000342659	0.0358772	NA	NA	3	114569943	ZBTB20;ZBTB20;ZBTB20
cg00791181	3:114647926:A:T	0.0217542	0.000172341	0.0124046	0.0250636	0.000342659	0.0358772	NA	NA	3	114569943	ZBTB20;ZBTB20;ZBTB20
cg19961945	19:7208665:G:C	0.00838185	0.000172475	0.0124134	0.00609842	0.0137361	0.397343	1.08964	0.034315	19	7192407	INSR;INSR
cg19961945	19:7208882:C:T	0.00838185	0.000172475	0.0124134	0.00609842	0.0137361	0.397343	1.08886	0.0355061	19	7192407	INSR;INSR
cg19961945	19:7209207:C:T	0.00838185	0.000172475	0.0124134	0.00609842	0.0137361	0.397343	1.08702	0.0397776	19	7192407	INSR;INSR
cg01517384	6:31565648:G:A	0.0356559	0.000172494	0.0124145	0.0282289	0.0137973	0.398294	0.801117	1.50911e-05	6	31323856	HLA-B
cg21433170	11:382480:G:A	0.017421	0.00017287	0.0124413	0.0128607	0.00552896	0.250474	NA	NA	11	313408	IFITM1
cg23892836	6:29725013:A:G	-0.0297395	0.000172987	0.0124494	-0.0270123	0.00174468	0.120814	NA	NA	6	29692085	HLA-F;HLA-F;HLA-F
cg17096289	6:31480272:C:T	0.0459542	0.000173025	0.0124502	0.0361075	0.0238245	0.498295	0.88934	0.0411283	6	31238788	HLA-C
cg17096289	6:31480398:C:T	0.0459542	0.000173025	0.0124502	0.0361075	0.0238245	0.498295	0.88934	0.0411283	6	31238788	HLA-C
cg17096289	6:31480878:G:A	0.0459542	0.000173025	0.0124502	0.0361075	0.0238245	0.498295	0.890198	0.0428251	6	31238788	HLA-C
cg17096289	6:31480739:G:A	0.0459542	0.000173025	0.0124502	0.0361075	0.0238245	0.498295	0.891089	0.044598	6	31238788	HLA-C
cg17096289	6:31481299:A:G	0.0459542	0.000173025	0.0124502	0.0361075	0.0238245	0.498295	0.891089	0.044598	6	31238788	HLA-C
cg17096289	6:31482203:A:G	0.0459542	0.000173025	0.0124502	0.0361075	0.0238245	0.498295	0.891089	0.044598	6	31238788	HLA-C
cg17096289	6:31482582:C:T	0.0459542	0.000173025	0.0124502	0.0361075	0.0238245	0.498295	0.891089	0.044598	6	31238788	HLA-C
cg23892836	6:29544551:A:C	-0.0296542	0.000173217	0.0124618	-0.026985	0.00138922	0.102364	NA	NA	6	29692085	HLA-F;HLA-F;HLA-F
cg23892836	6:29545232:G:A	-0.0296542	0.000173217	0.0124618	-0.026985	0.00138922	0.102364	NA	NA	6	29692085	HLA-F;HLA-F;HLA-F
cg23892836	6:29546004:A:G	-0.0296542	0.000173217	0.0124618	-0.026985	0.00138922	0.102364	NA	NA	6	29692085	HLA-F;HLA-F;HLA-F
cg23892836	6:29550934:C:T	-0.0296542	0.000173217	0.0124618	-0.026985	0.00138922	0.102364	NA	NA	6	29692085	HLA-F;HLA-F;HLA-F
cg23892836	6:29556759:C:T	-0.0296542	0.000173217	0.0124618	-0.026985	0.00138922	0.102364	NA	NA	6	29692085	HLA-F;HLA-F;HLA-F
cg23892836	6:29560289:G:C	-0.0296542	0.000173217	0.0124618	-0.026985	0.00138922	0.102364	NA	NA	6	29692085	HLA-F;HLA-F;HLA-F
cg23892836	6:29572160:T:C	-0.0296542	0.000173217	0.0124618	-0.026985	0.00138922	0.102364	NA	NA	6	29692085	HLA-F;HLA-F;HLA-F
cg23892836	6:29576096:T:C	-0.0296542	0.000173217	0.0124618	-0.026985	0.00138922	0.102364	NA	NA	6	29692085	HLA-F;HLA-F;HLA-F
cg15331332	6:29919779:C:A	-0.0187418	0.000173268	0.0124651	-0.0100482	0.0307448	0.544881	1.11143	0.00198947	6	29692111	HLA-F;HLA-F;HLA-F
cg02042026	11:114894916:G:A	0.0205084	0.000173303	0.0124674	0.0186843	0.0102289	0.345579	NA	NA	11	113936782	ZBTB16;ZBTB16
cg09006487	3:72393141:G:C	-0.0117482	0.000173382	0.0124728	-0.00625529	0.116918	0.76965	NA	NA	3	72424982	RYBP
cg12588917	6:29278505:T:G	-0.0233919	0.000173438	0.012475	-0.0164672	0.0146995	0.409395	1.27192	1.26814e-07	6	29692082	HLA-F;HLA-F;HLA-F
cg12588917	6:30379200:G:A	0.0214537	0.000173472	0.012475	0.00877316	0.153643	0.810665	0.926323	0.03818	6	29692082	HLA-F;HLA-F;HLA-F
cg12588917	6:30380273:T:C	0.0214537	0.000173472	0.012475	0.00877316	0.153643	0.810665	0.926323	0.03818	6	29692082	HLA-F;HLA-F;HLA-F
cg12588917	6:30380697:A:G	0.0214537	0.000173472	0.012475	0.00877316	0.153643	0.810665	0.926323	0.03818	6	29692082	HLA-F;HLA-F;HLA-F
cg12588917	6:30380739:T:G	0.0214537	0.000173472	0.012475	0.00877316	0.153643	0.810665	0.926323	0.03818	6	29692082	HLA-F;HLA-F;HLA-F
cg12588917	6:30375312:T:C	0.0214537	0.000173472	0.012475	0.00877316	0.153643	0.810665	0.926674	0.0390662	6	29692082	HLA-F;HLA-F;HLA-F
cg12588917	6:30375627:T:C	0.0214537	0.000173472	0.012475	0.00877316	0.153643	0.810665	0.926674	0.0390662	6	29692082	HLA-F;HLA-F;HLA-F
cg12588917	6:30377291:C:T	0.0214537	0.000173472	0.012475	0.00877316	0.153643	0.810665	0.926674	0.0390662	6	29692082	HLA-F;HLA-F;HLA-F
cg12588917	6:30378712:A:C	0.0214537	0.000173472	0.012475	0.00877316	0.153643	0.810665	0.926674	0.0390662	6	29692082	HLA-F;HLA-F;HLA-F
cg18654697	7:101262637:A:G	-0.00994634	0.000173509	0.012475	-0.00743885	0.0128764	0.384546	NA	NA	7	101446671
cg03227037	20:62237125:T:C	-0.0209862	0.000173524	0.012475	-0.0255542	4.11937e-05	0.00637338	NA	NA	20	62212228
cg03227037	20:62241714:A:G	-0.0209862	0.000173524	0.012475	-0.0255542	4.11937e-05	0.00637338	NA	NA	20	62212228
cg03227037	20:62251558:G:A	-0.0209862	0.000173524	0.012475	-0.0255542	4.11937e-05	0.00637338	NA	NA	20	62212228
cg03227037	20:62251641:T:A	-0.0209862	0.000173524	0.012475	-0.0255542	4.11937e-05	0.00637338	NA	NA	20	62212228
cg03227037	20:62251882:C:T	-0.0209862	0.000173524	0.012475	-0.0255542	4.11937e-05	0.00637338	NA	NA	20	62212228
cg03227037	20:62252139:T:G	-0.0209862	0.000173524	0.012475	-0.0255542	4.11937e-05	0.00637338	NA	NA	20	62212228
cg03227037	20:62254918:G:A	-0.0209862	0.000173524	0.012475	-0.0255542	4.11937e-05	0.00637338	NA	NA	20	62212228
cg03227037	20:62256306:G:A	-0.0209862	0.000173524	0.012475	-0.0255542	4.11937e-05	0.00637338	NA	NA	20	62212228
cg03227037	20:62259368:G:T	-0.0209862	0.000173524	0.012475	-0.0255542	4.11937e-05	0.00637338	NA	NA	20	62212228
cg03227037	20:62261859:C:T	-0.0209862	0.000173524	0.012475	-0.0255542	4.11937e-05	0.00637338	NA	NA	20	62212228
cg03227037	20:62262139:G:A	-0.0209862	0.000173524	0.012475	-0.0255542	4.11937e-05	0.00637338	NA	NA	20	62212228
cg26392102	6:31169289:T:C	0.0144721	0.000173573	0.012475	0.0108269	0.0375621	0.579879	0.891404	0.00472607	6	31238751	HLA-C
cg26392102	6:31164635:T:C	0.0144721	0.000173573	0.012475	0.0108269	0.0375621	0.579879	0.891501	0.00481008	6	31238751	HLA-C
cg26392102	6:31164472:C:A	0.0144721	0.000173573	0.012475	0.0108269	0.0375621	0.579879	0.891638	0.00487148	6	31238751	HLA-C
cg26392102	6:31156155:C:T	0.0144721	0.000173573	0.012475	0.0108269	0.0375621	0.579879	0.892972	0.00542801	6	31238751	HLA-C
cg26392102	6:31162328:C:A	0.0144721	0.000173573	0.012475	0.0108269	0.0375621	0.579879	0.892972	0.00542801	6	31238751	HLA-C
cg26392102	6:31162384:G:A	0.0144721	0.000173573	0.012475	0.0108269	0.0375621	0.579879	0.892972	0.00542801	6	31238751	HLA-C
cg26392102	6:31165846:C:T	0.0144721	0.000173573	0.012475	0.0108269	0.0375621	0.579879	0.892972	0.00542801	6	31238751	HLA-C
cg26392102	6:31166828:C:T	0.0144721	0.000173573	0.012475	0.0108269	0.0375621	0.579879	0.892972	0.00542801	6	31238751	HLA-C
cg26392102	6:31167011:G:A	0.0144721	0.000173573	0.012475	0.0108269	0.0375621	0.579879	0.892972	0.00542801	6	31238751	HLA-C
cg26392102	6:31167213:C:T	0.0144721	0.000173573	0.012475	0.0108269	0.0375621	0.579879	0.892972	0.00542801	6	31238751	HLA-C
cg26392102	6:31167347:G:A	0.0144721	0.000173573	0.012475	0.0108269	0.0375621	0.579879	0.892972	0.00542801	6	31238751	HLA-C
cg26392102	6:31167696:G:C	0.0144721	0.000173573	0.012475	0.0108269	0.0375621	0.579879	0.892972	0.00542801	6	31238751	HLA-C
cg26392102	6:31167927:C:T	0.0144721	0.000173573	0.012475	0.0108269	0.0375621	0.579879	0.892972	0.00542801	6	31238751	HLA-C
cg26392102	6:31168588:G:A	0.0144721	0.000173573	0.012475	0.0108269	0.0375621	0.579879	0.892972	0.00542801	6	31238751	HLA-C
cg26392102	6:31164271:G:A	0.0144721	0.000173573	0.012475	0.0108269	0.0375621	0.579879	0.892978	0.00545038	6	31238751	HLA-C
cg26392102	6:31163791:G:C	0.0144721	0.000173573	0.012475	0.0108269	0.0375621	0.579879	0.894014	0.00592601	6	31238751	HLA-C
cg26392102	6:31163796:T:C	0.0144721	0.000173573	0.012475	0.0108269	0.0375621	0.579879	0.894014	0.00592601	6	31238751	HLA-C
cg26392102	6:31163566:A:G	0.0144721	0.000173573	0.012475	0.0108269	0.0375621	0.579879	0.893988	0.00595785	6	31238751	HLA-C
cg26392102	6:31163569:A:G	0.0144721	0.000173573	0.012475	0.0108269	0.0375621	0.579879	0.893988	0.00595785	6	31238751	HLA-C
cg26392102	6:31163582:C:G	0.0144721	0.000173573	0.012475	0.0108269	0.0375621	0.579879	0.893988	0.00595785	6	31238751	HLA-C
cg01517384	6:31022500:A:C	0.0220152	0.000173592	0.012476	0.0133473	0.0668275	0.683654	0.888736	0.000903616	6	31323856	HLA-B
cg01900480	5:139051015:G:A	0.00932055	0.000173786	0.0124897	0.0134744	1.75229e-05	0.00313299	NA	NA	5	139068516
cg11847933	1:227215537:T:C	0.0119152	0.000173799	0.0124904	0.0150476	0.000306365	0.0329126	NA	NA	1	227130394	CABC1
cg16853860	6:32193219:C:T	-0.0286358	0.00017381	0.0124909	-0.0191383	0.0399551	0.590812	1.13488	0.000987153	6	32823116	PSMB9;PSMB9;TAP1
cg23923934	6:31487067:T:C	-0.0435459	0.000173875	0.012495	-0.00487648	0.65447	0.968476	NA	NA	6	31322914	HLA-B
cg23923934	6:31488939:C:T	-0.0435459	0.000173875	0.012495	-0.00487648	0.65447	0.968476	NA	NA	6	31322914	HLA-B
cg25637655	6:29563067:T:G	0.0497181	0.000174026	0.0125039	0.0504682	0.00236721	0.148335	NA	NA	6	29911542	HLA-A
cg25637655	6:29563858:A:G	0.0497181	0.000174026	0.0125039	0.0504682	0.00236721	0.148335	NA	NA	6	29911542	HLA-A
cg25637655	6:29566082:T:C	0.0497181	0.000174026	0.0125039	0.0504682	0.00236721	0.148335	NA	NA	6	29911542	HLA-A
cg25637655	6:29567638:T:C	0.0497181	0.000174026	0.0125039	0.0504682	0.00236721	0.148335	NA	NA	6	29911542	HLA-A
cg25637655	6:29570841:A:G	0.0497181	0.000174026	0.0125039	0.0504682	0.00236721	0.148335	NA	NA	6	29911542	HLA-A
cg25637655	6:29571545:A:G	0.0497181	0.000174026	0.0125039	0.0504682	0.00236721	0.148335	NA	NA	6	29911542	HLA-A
cg25637655	6:29575003:G:A	0.0497181	0.000174026	0.0125039	0.0504682	0.00236721	0.148335	NA	NA	6	29911542	HLA-A
cg10024280	2:64281797:C:T	0.0182792	0.000174088	0.0125081	0.0131487	0.0457028	0.616415	NA	NA	2	64103578	UGP2;UGP2
cg24263283	15:59526995:C:T	0.0153307	0.000174157	0.0125127	0.012473	0.00253014	0.155427	NA	NA	15	59587546	MYO1E
cg26392102	6:31511857:G:A	0.0167728	0.000174162	0.0125128	0.0156539	0.00655446	0.274891	0.808888	8.38343e-06	6	31238751	HLA-C
cg17096289	6:31351764:T:C	-0.0291587	0.000174241	0.0125182	-0.0126239	0.197785	0.844928	1.14095	0.000169618	6	31238788	HLA-C
cg25563198	6:35695591:C:T	-0.00956918	0.0001743	0.0125221	-0.0066565	0.0213649	0.477408	NA	NA	6	35696726	FKBP5;LOC285847
cg12757378	7:6370144:G:A	0.00980456	0.000174385	0.012528	0.00594477	0.0550649	0.650301	NA	NA	7	6334715
cg25843003	6:31455194:C:T	-0.0226108	0.000174391	0.0125282	-0.0136482	0.0745918	0.701542	NA	NA	6	31431312	HCP5
cg11132334	4:47636523:T:C	-0.0200559	0.00017456	0.01254	-0.0100958	0.082935	0.71784	NA	NA	4	48136298	TXK
cg26392102	6:31241092:C:G	-0.0121564	0.000174582	0.0125413	-0.00704747	0.0869202	0.725532	1.26561	2.90208e-11	6	31238751	HLA-C
cg16853860	6:33330051:C:T	-0.0583221	0.000174606	0.0125427	NA	NA	NA	1.35473	0.000183076	6	32823116	PSMB9;PSMB9;TAP1
cg23411470	11:4432581:T:C	0.00762838	0.000174651	0.0125457	0.00528145	0.02769	0.525159	NA	NA	11	4414204	TRIM21
cg08309069	6:31320662:C:G	0.0597735	0.00017473	0.0125511	0.0517248	0.00624184	0.267242	NA	NA	6	31240651	HLA-C
cg06829760	2:17032285:G:C	-0.01097	0.000174855	0.0125598	-0.00913307	0.0108877	0.355643	NA	NA	2	16845412	FAM49A
cg18533225	22:50966545:A:G	0.0231024	0.000174861	0.0125599	0.0213797	0.00192803	0.129467	NA	NA	22	50986813	KLHDC7B
cg12975667	6:141058803:C:T	-0.00957074	0.000174936	0.0125651	-0.00703116	0.0130984	0.387518	NA	NA	6	140893557
cg21433170	11:413752:G:A	0.0166375	0.000174945	0.0125654	0.0144347	0.00118802	0.0918704	NA	NA	11	313408	IFITM1
cg17598574	1:111889457:A:T	-0.011252	0.00017503	0.0125695	-0.00640271	0.0983637	0.745857	NA	NA	1	112171207	RAP1A;RAP1A
cg17598574	1:111890059:T:C	-0.011252	0.00017503	0.0125695	-0.00640271	0.0983637	0.745857	NA	NA	1	112171207	RAP1A;RAP1A
cg17598574	1:111890592:C:T	-0.011252	0.00017503	0.0125695	-0.00640271	0.0983637	0.745857	NA	NA	1	112171207	RAP1A;RAP1A
cg17598574	1:111890593:C:T	-0.011252	0.00017503	0.0125695	-0.00640271	0.0983637	0.745857	NA	NA	1	112171207	RAP1A;RAP1A
cg17598574	1:111891192:C:A	-0.011252	0.00017503	0.0125695	-0.00640271	0.0983637	0.745857	NA	NA	1	112171207	RAP1A;RAP1A
cg17598574	1:111892909:G:A	-0.011252	0.00017503	0.0125695	-0.00640271	0.0983637	0.745857	NA	NA	1	112171207	RAP1A;RAP1A
cg17598574	1:111893281:A:T	-0.011252	0.00017503	0.0125695	-0.00640271	0.0983637	0.745857	NA	NA	1	112171207	RAP1A;RAP1A
cg16853860	6:32703407:C:G	0.0251744	0.000175171	0.0125769	0.0244447	0.00214163	0.138916	0.930646	0.0453172	6	32823116	PSMB9;PSMB9;TAP1
cg04816140	9:92690160:C:T	0.0203291	0.00017518	0.0125769	0.0291703	8.45939e-05	0.0116223	NA	NA	9	92763384
cg04816140	9:92690313:T:C	0.0203291	0.00017518	0.0125769	0.0291703	8.45939e-05	0.0116223	NA	NA	9	92763384
cg04816140	9:92690431:G:A	0.0203291	0.00017518	0.0125769	0.0291703	8.45939e-05	0.0116223	NA	NA	9	92763384
cg04816140	9:92690436:A:G	0.0203291	0.00017518	0.0125769	0.0291703	8.45939e-05	0.0116223	NA	NA	9	92763384
cg04816140	9:92691045:G:A	0.0203291	0.00017518	0.0125769	0.0291703	8.45939e-05	0.0116223	NA	NA	9	92763384
cg04816140	9:92691290:G:T	0.0203291	0.00017518	0.0125769	0.0291703	8.45939e-05	0.0116223	NA	NA	9	92763384
cg04816140	9:92691327:C:T	0.0203291	0.00017518	0.0125769	0.0291703	8.45939e-05	0.0116223	NA	NA	9	92763384
cg04816140	9:92691512:A:G	0.0203291	0.00017518	0.0125769	0.0291703	8.45939e-05	0.0116223	NA	NA	9	92763384
cg04816140	9:92691598:C:T	0.0203291	0.00017518	0.0125769	0.0291703	8.45939e-05	0.0116223	NA	NA	9	92763384
cg04816140	9:92692398:C:T	0.0203291	0.00017518	0.0125769	0.0291703	8.45939e-05	0.0116223	NA	NA	9	92763384
cg04816140	9:92692710:T:C	0.0203291	0.00017518	0.0125769	0.0291703	8.45939e-05	0.0116223	NA	NA	9	92763384
cg26955963	2:8617816:G:A	0.0153344	0.000175203	0.0125783	0.0140967	0.0077449	0.301621	NA	NA	2	8466005	LINC00299
cg01355282	17:40566463:T:C	0.0157874	0.000175274	0.0125831	0.0187469	0.001979	0.131917	NA	NA	17	40264320	DHX58
cg08440485	9:5867033:A:G	0.0165982	0.000175283	0.0125834	0.00936137	0.0674233	0.685365	NA	NA	9	5892542	MLANA;MLANA
cg04708790	12:113268600:T:C	-0.0141678	0.000175297	0.0125841	-0.0247977	1.66196e-06	0.000400368	NA	NA	12	113355675	OAS1;OAS1;OAS1
cg09625543	21:40912745:A:G	0.0304137	0.000175371	0.0125892	0.0228768	0.01616	0.425727	NA	NA	21	40560659	BRWD1;BRWD1
cg08318732	19:53212782:C:T	0.0152912	0.000175438	0.0125934	0.0146993	0.00278686	0.16577	NA	NA	19	53192577	ZNF83
cg08318732	19:53212814:T:C	0.0152912	0.000175438	0.0125934	0.0146993	0.00278686	0.16577	NA	NA	19	53192577	ZNF83
cg02408464	11:103545552:A:G	-0.0180255	0.000175503	0.0125956	-0.0215432	6.19747e-05	0.00895913	NA	NA	11	103746841
cg02408464	11:103545761:T:C	-0.0180255	0.000175503	0.0125956	-0.0215432	6.19747e-05	0.00895913	NA	NA	11	103746841
cg02408464	11:103546038:C:T	-0.0180255	0.000175503	0.0125956	-0.0215432	6.19747e-05	0.00895913	NA	NA	11	103746841
cg02408464	11:103546200:T:A	-0.0180255	0.000175503	0.0125956	-0.0215432	6.19747e-05	0.00895913	NA	NA	11	103746841
cg02408464	11:103546695:A:G	-0.0180255	0.000175503	0.0125956	-0.0215432	6.19747e-05	0.00895913	NA	NA	11	103746841
cg02408464	11:103549997:G:A	-0.0180255	0.000175503	0.0125956	-0.0215432	6.19747e-05	0.00895913	NA	NA	11	103746841
cg02408464	11:103551963:A:G	-0.0180255	0.000175503	0.0125956	-0.0215432	6.19747e-05	0.00895913	NA	NA	11	103746841
cg02408464	11:103552586:T:C	-0.0180255	0.000175503	0.0125956	-0.0215432	6.19747e-05	0.00895913	NA	NA	11	103746841
cg02408464	11:103552588:C:G	-0.0180255	0.000175503	0.0125956	-0.0215432	6.19747e-05	0.00895913	NA	NA	11	103746841
cg03526142	17:33885467:T:C	-0.0128709	0.000175576	0.0125996	-0.00981642	0.0122716	0.376756	NA	NA	17	33864734	SLFN12L;SLFN12L
cg03526142	17:33887794:C:T	-0.0128709	0.000175576	0.0125996	-0.00981642	0.0122716	0.376756	NA	NA	17	33864734	SLFN12L;SLFN12L
cg03526142	17:33888229:T:C	-0.0128709	0.000175576	0.0125996	-0.00981642	0.0122716	0.376756	NA	NA	17	33864734	SLFN12L;SLFN12L
cg03526142	17:33889081:T:C	-0.0128709	0.000175576	0.0125996	-0.00981642	0.0122716	0.376756	NA	NA	17	33864734	SLFN12L;SLFN12L
cg11587584	6:29836065:C:T	-0.0139154	0.000175608	0.0126014	-0.00982799	0.0531003	0.643915	1.26352	5.55028e-07	6	29692372	HLA-F;HLA-F;HLA-F
cg16379091	11:596672:G:T	-0.0203126	0.000175613	0.0126014	0.00317666	0.500426	0.944975	NA	NA	11	315751
cg16379091	11:602322:A:G	-0.0203126	0.000175613	0.0126014	0.00317666	0.500426	0.944975	NA	NA	11	315751
cg23923934	6:31135207:T:C	0.0282843	0.000175679	0.0126045	0.028505	2.41196e-05	0.00411393	NA	NA	6	31322914	HLA-B
cg23923934	6:31135706:C:T	0.0282843	0.000175679	0.0126045	0.028505	2.41196e-05	0.00411393	NA	NA	6	31322914	HLA-B
cg23923934	6:31136097:C:A	0.0282843	0.000175679	0.0126045	0.028505	2.41196e-05	0.00411393	NA	NA	6	31322914	HLA-B
cg23923934	6:31136666:A:G	0.0282843	0.000175679	0.0126045	0.028505	2.41196e-05	0.00411393	NA	NA	6	31322914	HLA-B
cg23923934	6:31136714:T:C	0.0282843	0.000175679	0.0126045	0.028505	2.41196e-05	0.00411393	NA	NA	6	31322914	HLA-B
cg23923934	6:31136832:T:C	0.0282843	0.000175679	0.0126045	0.028505	2.41196e-05	0.00411393	NA	NA	6	31322914	HLA-B
cg23352030	20:62374219:A:C	0.0379371	0.000175683	0.0126045	0.0295518	0.00520656	0.242719	NA	NA	20	62198469	PRIC285;PRIC285
cg26816919	12:121288685:A:G	0.0117341	0.000175816	0.0126138	0.00798949	0.0385781	0.584452	NA	NA	12	121477815	OASL;OASL;OASL
cg18654697	7:101219992:G:A	-0.0149414	0.000175936	0.0126221	-0.0120592	0.00930232	0.328737	NA	NA	7	101446671
cg23923934	6:30980140:G:C	-0.0389469	0.000176014	0.0126271	-0.0274379	0.00169366	0.118413	0.840187	0.00204059	6	31322914	HLA-B
cg23923934	6:30986554:A:G	-0.0389469	0.000176014	0.0126271	-0.0274379	0.00169366	0.118413	0.845051	0.00282727	6	31322914	HLA-B
cg09625543	21:40644110:C:T	-0.0212011	0.000176039	0.0126286	-0.0179998	0.00770443	0.300716	NA	NA	21	40560659	BRWD1;BRWD1
cg19413066	17:76928344:T:C	0.0147763	0.000176109	0.0126334	0.0168085	0.00071826	0.0638103	NA	NA	17	76965347
cg23352030	20:62321189:C:T	-0.0361018	0.000176122	0.012634	-0.0225636	0.0176383	0.440726	NA	NA	20	62198469	PRIC285;PRIC285
cg24351901	6:30591129:A:G	-0.0258128	0.000176146	0.0126354	-0.0254263	0.000668541	0.0603418	NA	NA	6	29692092	HLA-F;HLA-F;HLA-F
cg18859612	2:127430211:G:A	0.0117723	0.00017626	0.0126434	0.0130253	0.000570048	0.0536493	NA	NA	2	127422064	GYPC;GYPC;GYPC
cg10024280	2:64274558:C:T	0.0189397	0.000176365	0.0126497	0.0141961	0.0391106	0.586811	1.09908	0.0227159	2	64103578	UGP2;UGP2
cg10024280	2:64274023:G:A	0.0189397	0.000176365	0.0126497	0.0141961	0.0391106	0.586811	1.09866	0.0232792	2	64103578	UGP2;UGP2
cg10024280	2:64274928:A:G	0.0189397	0.000176365	0.0126497	0.0141961	0.0391106	0.586811	1.09866	0.0232792	2	64103578	UGP2;UGP2
cg10024280	2:64275295:G:A	0.0189397	0.000176365	0.0126497	0.0141961	0.0391106	0.586811	1.09866	0.0232792	2	64103578	UGP2;UGP2
cg00679477	11:78282632:T:C	-0.0208804	0.0001764	0.012652	-0.0138313	0.0312802	0.548136	NA	NA	11	78023985	GAB2;GAB2
cg00679477	11:78192707:G:A	-0.0216071	0.000176477	0.0126548	-0.0176483	0.00628424	0.26855	NA	NA	11	78023985	GAB2;GAB2
cg00679477	11:78192968:G:A	-0.0216071	0.000176477	0.0126548	-0.0176483	0.00628424	0.26855	NA	NA	11	78023985	GAB2;GAB2
cg00679477	11:78196411:G:C	-0.0216071	0.000176477	0.0126548	-0.0176483	0.00628424	0.26855	NA	NA	11	78023985	GAB2;GAB2
cg00679477	11:78197200:A:C	-0.0216071	0.000176477	0.0126548	-0.0176483	0.00628424	0.26855	NA	NA	11	78023985	GAB2;GAB2
cg00679477	11:78205703:T:G	-0.0216071	0.000176477	0.0126548	-0.0176483	0.00628424	0.26855	NA	NA	11	78023985	GAB2;GAB2
cg00679477	11:78207686:T:C	-0.0216071	0.000176477	0.0126548	-0.0176483	0.00628424	0.26855	NA	NA	11	78023985	GAB2;GAB2
cg00679477	11:78208480:T:C	-0.0216071	0.000176477	0.0126548	-0.0176483	0.00628424	0.26855	NA	NA	11	78023985	GAB2;GAB2
cg26112542	3:159762549:G:A	0.022427	0.000176483	0.0126548	0.0237337	0.00470484	0.228835	NA	NA	3	159825580	IL12A-AS1
cg26112542	3:159764516:A:G	0.022427	0.000176483	0.0126548	0.0237337	0.00470484	0.228835	NA	NA	3	159825580	IL12A-AS1
cg26112542	3:159765350:T:C	0.022427	0.000176483	0.0126548	0.0237337	0.00470484	0.228835	NA	NA	3	159825580	IL12A-AS1
cg26112542	3:159765589:C:T	0.022427	0.000176483	0.0126548	0.0237337	0.00470484	0.228835	NA	NA	3	159825580	IL12A-AS1
cg13575216	21:42824733:G:A	-0.00953438	0.000176531	0.0126577	-0.00780858	0.00326996	0.183027	NA	NA	21	42815207	MX1;MX1;MX1;MX1
cg13575216	21:42824874:C:T	-0.00953438	0.000176531	0.0126577	-0.00780858	0.00326996	0.183027	NA	NA	21	42815207	MX1;MX1;MX1;MX1
cg13272096	13:43186205:C:T	-0.0304441	0.000176541	0.0126581	-0.0177604	0.0634324	0.674972	NA	NA	13	43294689
cg27529346	6:31325030:T:C	0.022969	0.000176546	0.0126581	0.0167422	0.0046612	0.227464	1.1069	0.0467128	6	31322926	HLA-B
cg00432233	6:7258970:C:T	-0.0133313	0.000176558	0.0126587	-0.0075001	0.0220544	0.483972	NA	NA	6	6292977	F13A1
cg17096289	6:30993776:A:T	0.0442608	0.000176571	0.0126594	0.0306696	0.0337762	0.56036	0.837284	0.000852162	6	31238788	HLA-C
cg05549304	18:13193492:T:G	0.0140364	0.000176604	0.0126614	0.00862689	0.105056	0.754174	NA	NA	18	13222421	LDLRAD4
cg14943355	12:3986680:G:A	-0.0538156	0.000176611	0.0126614	-0.0353472	0.000801915	0.0689568	NA	NA	12	3980704	PARP11;PARP11;PARP11;PARP11
cg14943355	12:3987881:G:T	-0.0538156	0.000176611	0.0126614	-0.0353472	0.000801915	0.0689568	NA	NA	12	3980704	PARP11;PARP11;PARP11;PARP11
cg11187245	6:31479126:C:T	0.02115	0.00017668	0.0126658	0.0099677	0.0214893	0.478672	0.773307	1.84606e-13	6	31323397	HLA-B
cg11187245	6:31476854:C:T	0.02115	0.00017668	0.0126658	0.0099677	0.0214893	0.478672	0.774226	2.35928e-13	6	31323397	HLA-B
cg22940798	6:32386619:T:C	-0.0192776	0.0001767	0.0126667	-0.0191724	0.001568	0.111894	1.18029	5.53296e-06	6	32805554	TAP2;TAP2
cg22940798	6:32388275:C:T	-0.0192776	0.0001767	0.0126667	-0.0191724	0.001568	0.111894	1.18029	5.53296e-06	6	32805554	TAP2;TAP2
cg04816140	9:92744106:A:G	0.0132955	0.000176724	0.0126678	0.0122499	0.0113639	0.363665	NA	NA	9	92763384
cg04816140	9:92750254:G:A	0.0132955	0.000176724	0.0126678	0.0122499	0.0113639	0.363665	NA	NA	9	92763384
cg08309069	6:31197407:C:T	-0.0352196	0.000176769	0.0126704	-0.0433798	0.000206015	0.0239779	0.832481	3.63845e-05	6	31240651	HLA-C
cg08309069	6:31200254:G:C	-0.0352196	0.000176769	0.0126704	-0.0433798	0.000206015	0.0239779	0.832679	3.75186e-05	6	31240651	HLA-C
cg11303842	8:144060117:A:G	0.00887316	0.000176796	0.0126721	0.00906224	0.00239375	0.149543	NA	NA	8	144070338	LOC100133669
cg18387515	12:46025799:G:C	-0.0139016	0.000176814	0.0126731	-0.0111433	0.0129058	0.385048	NA	NA	12	46049237
cg19413066	17:76924275:G:A	0.0135627	0.000176821	0.0126733	0.0156007	0.000731966	0.0646142	NA	NA	17	76965347
cg20408505	6:29799440:C:T	0.0299592	0.000177011	0.0126866	0.0286923	0.000785372	0.0678836	NA	NA	6	29911494	HLA-A
cg27529346	6:31105633:C:T	0.01952	0.000177061	0.0126899	0.0132657	0.0107007	0.353062	NA	NA	6	31322926	HLA-B
cg11946459	6:29639776:C:T	-0.0566547	0.000177083	0.0126912	-0.0658202	0.00011015	0.0143486	NA	NA	6	29911558	HLA-A
cg12094903	6:32605884:C:T	-0.018418	0.000177174	0.0126975	-0.0111811	0.0942331	0.738953	1.44917	6.59594e-16	6	32808689	PSMB8;PSMB8
cg01517384	6:31195793:G:A	-0.0263112	0.000177187	0.0126979	-0.0251956	0.00525629	0.243795	1.27718	8.98912e-10	6	31323856	HLA-B
cg01517384	6:31196671:C:G	-0.0263112	0.000177187	0.0126979	-0.0251956	0.00525629	0.243795	1.27718	8.98912e-10	6	31323856	HLA-B
cg17096289	6:31604044:T:G	-0.0581071	0.000177334	0.0127081	-0.0704619	0.000262743	0.0291492	1.31434	0.000252637	6	31238788	HLA-C
cg23923934	6:31171915:T:C	0.0275857	0.000177389	0.0127117	0.0199136	0.0041401	0.212318	0.907548	0.0208677	6	31322914	HLA-B
cg06033320	8:66471553:T:C	-0.0322447	0.000177442	0.0127147	-0.00878453	0.0342159	0.562701	1.0813	0.021906	8	66750110	PDE7A
cg06033320	8:66471572:G:A	-0.0322447	0.000177442	0.0127147	-0.00878453	0.0342159	0.562701	1.08128	0.021927	8	66750110	PDE7A
cg06033320	8:66471570:C:A	-0.0322447	0.000177442	0.0127147	-0.00878453	0.0342159	0.562701	1.08073	0.0227979	8	66750110	PDE7A
cg18800754	9:35526605:G:T	0.0128851	0.000177595	0.0127251	0.0082859	0.0484624	0.627291	NA	NA	9	35538890	RUSC2;RUSC2;RUSC2;RUSC2
cg05920196	12:118791120:C:A	0.0108815	0.000177595	0.0127251	0.00580352	0.105666	0.755082	NA	NA	12	118703604	TAOK3
cg26392102	6:31321856:A:G	0.0151667	0.000177689	0.0127315	0.0116892	0.0288187	0.532694	0.836733	4.77619e-05	6	31238751	HLA-C
cg11187245	6:31457604:A:G	-0.0215042	0.000177719	0.0127319	-0.00508681	0.266006	0.884356	1.1519	4.32991e-05	6	31323397	HLA-B
cg11187245	6:31457649:C:T	-0.0215042	0.000177719	0.0127319	-0.00508681	0.266006	0.884356	1.1519	4.32991e-05	6	31323397	HLA-B
cg24351901	6:30117101:T:C	0.0170174	0.000177907	0.0127319	0.0112201	0.0265925	0.517291	NA	NA	6	29692092	HLA-F;HLA-F;HLA-F
cg24705841	15:26006901:C:A	-0.0164166	0.000177915	0.0127319	-0.0125631	0.0193989	0.459351	NA	NA	15	26095257	MIR4715;ATP10A
cg27529346	6:31063413:T:C	0.0334887	0.000178014	0.0127319	0.0315589	0.000392101	0.0400193	NA	NA	6	31322926	HLA-B
cg27529346	6:31064100:T:C	0.0334887	0.000178014	0.0127319	0.0315589	0.000392101	0.0400193	NA	NA	6	31322926	HLA-B
cg05186879	3:50706496:G:A	0.0161454	0.000178038	0.0127319	0.0121556	0.015781	0.421574	1.11819	0.0255807	3	50650322	MAPKAPK3;CISH;CISH
cg05186879	3:50718100:C:A	0.0161454	0.000178038	0.0127319	0.0121556	0.015781	0.421574	1.11819	0.0255807	3	50650322	MAPKAPK3;CISH;CISH
cg05186879	3:50728997:T:C	0.0161454	0.000178038	0.0127319	0.0121556	0.015781	0.421574	1.11819	0.0255807	3	50650322	MAPKAPK3;CISH;CISH
cg05186879	3:50725691:G:A	0.0161454	0.000178038	0.0127319	0.0121556	0.015781	0.421574	1.11799	0.0259506	3	50650322	MAPKAPK3;CISH;CISH
cg05186879	3:50730251:A:G	0.0161454	0.000178038	0.0127319	0.0121556	0.015781	0.421574	1.11799	0.0259506	3	50650322	MAPKAPK3;CISH;CISH
cg05186879	3:50732402:G:A	0.0161454	0.000178038	0.0127319	0.0121556	0.015781	0.421574	1.11799	0.0259506	3	50650322	MAPKAPK3;CISH;CISH
cg05186879	3:50734849:C:T	0.0161454	0.000178038	0.0127319	0.0121556	0.015781	0.421574	1.11799	0.0259506	3	50650322	MAPKAPK3;CISH;CISH
cg05186879	3:50735388:A:G	0.0161454	0.000178038	0.0127319	0.0121556	0.015781	0.421574	1.11799	0.0259506	3	50650322	MAPKAPK3;CISH;CISH
cg05186879	3:50737293:C:T	0.0161454	0.000178038	0.0127319	0.0121556	0.015781	0.421574	1.11799	0.0259506	3	50650322	MAPKAPK3;CISH;CISH
cg05186879	3:50904642:G:A	0.0161454	0.000178038	0.0127319	0.0121556	0.015781	0.421574	1.11773	0.0270712	3	50650322	MAPKAPK3;CISH;CISH
cg05186879	3:50719345:A:G	0.0161454	0.000178038	0.0127319	0.0121556	0.015781	0.421574	1.11672	0.0273951	3	50650322	MAPKAPK3;CISH;CISH
cg05186879	3:50723927:A:G	0.0161454	0.000178038	0.0127319	0.0121556	0.015781	0.421574	1.11672	0.0273951	3	50650322	MAPKAPK3;CISH;CISH
cg05186879	3:50727034:C:A	0.0161454	0.000178038	0.0127319	0.0121556	0.015781	0.421574	1.11672	0.0273951	3	50650322	MAPKAPK3;CISH;CISH
cg05186879	3:50695135:C:T	0.0161454	0.000178038	0.0127319	0.0121556	0.015781	0.421574	1.11463	0.0301889	3	50650322	MAPKAPK3;CISH;CISH
cg05186879	3:50695772:T:G	0.0161454	0.000178038	0.0127319	0.0121556	0.015781	0.421574	1.11463	0.0301889	3	50650322	MAPKAPK3;CISH;CISH
cg05186879	3:50699715:G:A	0.0161454	0.000178038	0.0127319	0.0121556	0.015781	0.421574	1.11463	0.0301889	3	50650322	MAPKAPK3;CISH;CISH
cg05186879	3:50701801:T:C	0.0161454	0.000178038	0.0127319	0.0121556	0.015781	0.421574	1.11463	0.0301889	3	50650322	MAPKAPK3;CISH;CISH
cg05186879	3:50695409:C:T	0.0161454	0.000178038	0.0127319	0.0121556	0.015781	0.421574	1.11337	0.031832	3	50650322	MAPKAPK3;CISH;CISH
cg05186879	3:50703858:C:T	0.0161454	0.000178038	0.0127319	0.0121556	0.015781	0.421574	1.11337	0.031832	3	50650322	MAPKAPK3;CISH;CISH
cg05186879	3:50748140:T:C	0.0161454	0.000178038	0.0127319	0.0121556	0.015781	0.421574	1.11305	0.0323292	3	50650322	MAPKAPK3;CISH;CISH
cg05186879	3:50749265:G:A	0.0161454	0.000178038	0.0127319	0.0121556	0.015781	0.421574	1.11305	0.0323292	3	50650322	MAPKAPK3;CISH;CISH
cg05186879	3:50750145:C:T	0.0161454	0.000178038	0.0127319	0.0121556	0.015781	0.421574	1.11305	0.0323292	3	50650322	MAPKAPK3;CISH;CISH
cg05186879	3:50649499:A:T	0.0161454	0.000178038	0.0127319	0.0121556	0.015781	0.421574	1.10967	0.0383802	3	50650322	MAPKAPK3;CISH;CISH
cg05186879	3:50658512:C:T	0.0161454	0.000178038	0.0127319	0.0121556	0.015781	0.421574	1.10819	0.0409572	3	50650322	MAPKAPK3;CISH;CISH
cg05186879	3:50678732:C:T	0.0161454	0.000178038	0.0127319	0.0121556	0.015781	0.421574	1.10814	0.0411162	3	50650322	MAPKAPK3;CISH;CISH
cg05186879	3:50680758:A:G	0.0161454	0.000178038	0.0127319	0.0121556	0.015781	0.421574	1.10814	0.0411162	3	50650322	MAPKAPK3;CISH;CISH
cg05186879	3:50671362:A:G	0.0161454	0.000178038	0.0127319	0.0121556	0.015781	0.421574	1.1072	0.0427597	3	50650322	MAPKAPK3;CISH;CISH
cg05186879	3:50673928:C:T	0.0161454	0.000178038	0.0127319	0.0121556	0.015781	0.421574	1.1072	0.0427597	3	50650322	MAPKAPK3;CISH;CISH
cg05186879	3:50674468:C:T	0.0161454	0.000178038	0.0127319	0.0121556	0.015781	0.421574	1.1072	0.0427597	3	50650322	MAPKAPK3;CISH;CISH
cg05186879	3:50676596:T:C	0.0161454	0.000178038	0.0127319	0.0121556	0.015781	0.421574	1.1072	0.0427597	3	50650322	MAPKAPK3;CISH;CISH
cg05186879	3:50657826:G:A	0.0161454	0.000178038	0.0127319	0.0121556	0.015781	0.421574	1.10693	0.0430841	3	50650322	MAPKAPK3;CISH;CISH
cg05186879	3:50664139:C:T	0.0161454	0.000178038	0.0127319	0.0121556	0.015781	0.421574	1.10693	0.0430841	3	50650322	MAPKAPK3;CISH;CISH
cg05186879	3:50873740:C:T	0.0161454	0.000178038	0.0127319	0.0121556	0.015781	0.421574	1.10766	0.0431216	3	50650322	MAPKAPK3;CISH;CISH
cg05186879	3:50897315:T:C	0.0161454	0.000178038	0.0127319	0.0121556	0.015781	0.421574	1.10766	0.0431216	3	50650322	MAPKAPK3;CISH;CISH
cg05186879	3:50900103:C:G	0.0161454	0.000178038	0.0127319	0.0121556	0.015781	0.421574	1.10766	0.0431216	3	50650322	MAPKAPK3;CISH;CISH
cg05186879	3:50914241:T:C	0.0161454	0.000178038	0.0127319	0.0121556	0.015781	0.421574	1.10766	0.0431216	3	50650322	MAPKAPK3;CISH;CISH
cg05186879	3:50919626:T:C	0.0161454	0.000178038	0.0127319	0.0121556	0.015781	0.421574	1.10766	0.0431216	3	50650322	MAPKAPK3;CISH;CISH
cg05186879	3:50663629:A:G	0.0161454	0.000178038	0.0127319	0.0121556	0.015781	0.421574	1.1064	0.0441301	3	50650322	MAPKAPK3;CISH;CISH
cg05186879	3:50891886:G:A	0.0161454	0.000178038	0.0127319	0.0121556	0.015781	0.421574	1.10617	0.0461651	3	50650322	MAPKAPK3;CISH;CISH
cg05186879	3:50910359:T:G	0.0161454	0.000178038	0.0127319	0.0121556	0.015781	0.421574	1.10617	0.0461651	3	50650322	MAPKAPK3;CISH;CISH
cg05186879	3:50869143:T:C	0.0161454	0.000178038	0.0127319	0.0121556	0.015781	0.421574	NA	NA	3	50650322	MAPKAPK3;CISH;CISH
cg05186879	3:50874112:G:A	0.0161454	0.000178038	0.0127319	0.0121556	0.015781	0.421574	NA	NA	3	50650322	MAPKAPK3;CISH;CISH
cg05186879	3:50874280:C:T	0.0161454	0.000178038	0.0127319	0.0121556	0.015781	0.421574	NA	NA	3	50650322	MAPKAPK3;CISH;CISH
cg05186879	3:50875048:G:A	0.0161454	0.000178038	0.0127319	0.0121556	0.015781	0.421574	NA	NA	3	50650322	MAPKAPK3;CISH;CISH
cg05186879	3:50875146:G:T	0.0161454	0.000178038	0.0127319	0.0121556	0.015781	0.421574	NA	NA	3	50650322	MAPKAPK3;CISH;CISH
cg05186879	3:50876769:A:G	0.0161454	0.000178038	0.0127319	0.0121556	0.015781	0.421574	NA	NA	3	50650322	MAPKAPK3;CISH;CISH
cg05186879	3:50876831:A:G	0.0161454	0.000178038	0.0127319	0.0121556	0.015781	0.421574	NA	NA	3	50650322	MAPKAPK3;CISH;CISH
cg05186879	3:50878734:C:T	0.0161454	0.000178038	0.0127319	0.0121556	0.015781	0.421574	NA	NA	3	50650322	MAPKAPK3;CISH;CISH
cg05186879	3:50880360:A:G	0.0161454	0.000178038	0.0127319	0.0121556	0.015781	0.421574	NA	NA	3	50650322	MAPKAPK3;CISH;CISH
cg05186879	3:50881857:A:G	0.0161454	0.000178038	0.0127319	0.0121556	0.015781	0.421574	NA	NA	3	50650322	MAPKAPK3;CISH;CISH
cg05186879	3:50881974:T:C	0.0161454	0.000178038	0.0127319	0.0121556	0.015781	0.421574	NA	NA	3	50650322	MAPKAPK3;CISH;CISH
cg05186879	3:50884142:G:A	0.0161454	0.000178038	0.0127319	0.0121556	0.015781	0.421574	NA	NA	3	50650322	MAPKAPK3;CISH;CISH
cg05186879	3:50884219:A:G	0.0161454	0.000178038	0.0127319	0.0121556	0.015781	0.421574	NA	NA	3	50650322	MAPKAPK3;CISH;CISH
cg05186879	3:50884232:C:T	0.0161454	0.000178038	0.0127319	0.0121556	0.015781	0.421574	NA	NA	3	50650322	MAPKAPK3;CISH;CISH
cg05186879	3:50887492:C:T	0.0161454	0.000178038	0.0127319	0.0121556	0.015781	0.421574	NA	NA	3	50650322	MAPKAPK3;CISH;CISH
cg05186879	3:50890839:T:A	0.0161454	0.000178038	0.0127319	0.0121556	0.015781	0.421574	NA	NA	3	50650322	MAPKAPK3;CISH;CISH
cg05186879	3:50894785:C:G	0.0161454	0.000178038	0.0127319	0.0121556	0.015781	0.421574	NA	NA	3	50650322	MAPKAPK3;CISH;CISH
cg05186879	3:50896991:C:A	0.0161454	0.000178038	0.0127319	0.0121556	0.015781	0.421574	NA	NA	3	50650322	MAPKAPK3;CISH;CISH
cg05186879	3:50900974:C:T	0.0161454	0.000178038	0.0127319	0.0121556	0.015781	0.421574	NA	NA	3	50650322	MAPKAPK3;CISH;CISH
cg05186879	3:50901345:A:G	0.0161454	0.000178038	0.0127319	0.0121556	0.015781	0.421574	NA	NA	3	50650322	MAPKAPK3;CISH;CISH
cg05186879	3:50902312:G:A	0.0161454	0.000178038	0.0127319	0.0121556	0.015781	0.421574	NA	NA	3	50650322	MAPKAPK3;CISH;CISH
cg05186879	3:50902456:A:G	0.0161454	0.000178038	0.0127319	0.0121556	0.015781	0.421574	NA	NA	3	50650322	MAPKAPK3;CISH;CISH
cg05186879	3:50903207:G:A	0.0161454	0.000178038	0.0127319	0.0121556	0.015781	0.421574	NA	NA	3	50650322	MAPKAPK3;CISH;CISH
cg05186879	3:50904909:T:G	0.0161454	0.000178038	0.0127319	0.0121556	0.015781	0.421574	NA	NA	3	50650322	MAPKAPK3;CISH;CISH
cg05186879	3:50906647:T:C	0.0161454	0.000178038	0.0127319	0.0121556	0.015781	0.421574	NA	NA	3	50650322	MAPKAPK3;CISH;CISH
cg05186879	3:50908897:C:T	0.0161454	0.000178038	0.0127319	0.0121556	0.015781	0.421574	NA	NA	3	50650322	MAPKAPK3;CISH;CISH
cg05186879	3:50909434:A:G	0.0161454	0.000178038	0.0127319	0.0121556	0.015781	0.421574	NA	NA	3	50650322	MAPKAPK3;CISH;CISH
cg05186879	3:50912294:A:G	0.0161454	0.000178038	0.0127319	0.0121556	0.015781	0.421574	NA	NA	3	50650322	MAPKAPK3;CISH;CISH
cg05186879	3:50912347:C:G	0.0161454	0.000178038	0.0127319	0.0121556	0.015781	0.421574	NA	NA	3	50650322	MAPKAPK3;CISH;CISH
cg05186879	3:50913439:A:T	0.0161454	0.000178038	0.0127319	0.0121556	0.015781	0.421574	NA	NA	3	50650322	MAPKAPK3;CISH;CISH
cg05186879	3:50913949:T:A	0.0161454	0.000178038	0.0127319	0.0121556	0.015781	0.421574	NA	NA	3	50650322	MAPKAPK3;CISH;CISH
cg05186879	3:50915743:T:C	0.0161454	0.000178038	0.0127319	0.0121556	0.015781	0.421574	NA	NA	3	50650322	MAPKAPK3;CISH;CISH
cg05186879	3:50915928:A:G	0.0161454	0.000178038	0.0127319	0.0121556	0.015781	0.421574	NA	NA	3	50650322	MAPKAPK3;CISH;CISH
cg05186879	3:50916648:C:G	0.0161454	0.000178038	0.0127319	0.0121556	0.015781	0.421574	NA	NA	3	50650322	MAPKAPK3;CISH;CISH
cg05186879	3:50919292:G:A	0.0161454	0.000178038	0.0127319	0.0121556	0.015781	0.421574	NA	NA	3	50650322	MAPKAPK3;CISH;CISH
cg05186879	3:50919618:A:G	0.0161454	0.000178038	0.0127319	0.0121556	0.015781	0.421574	NA	NA	3	50650322	MAPKAPK3;CISH;CISH
cg05186879	3:50920349:C:T	0.0161454	0.000178038	0.0127319	0.0121556	0.015781	0.421574	NA	NA	3	50650322	MAPKAPK3;CISH;CISH
cg05186879	3:50921599:G:A	0.0161454	0.000178038	0.0127319	0.0121556	0.015781	0.421574	NA	NA	3	50650322	MAPKAPK3;CISH;CISH
cg05186879	3:50921662:C:T	0.0161454	0.000178038	0.0127319	0.0121556	0.015781	0.421574	NA	NA	3	50650322	MAPKAPK3;CISH;CISH
cg05186879	3:50925785:T:C	0.0161454	0.000178038	0.0127319	0.0121556	0.015781	0.421574	NA	NA	3	50650322	MAPKAPK3;CISH;CISH
cg24331727	11:15855895:T:C	0.0117959	0.000178058	0.0127322	0.0130052	0.000911098	0.0756343	NA	NA	11	16213327	SOX6;SOX6;SOX6;SOX6
cg24331727	11:15856180:C:T	0.0117959	0.000178058	0.0127322	0.0130052	0.000911098	0.0756343	NA	NA	11	16213327	SOX6;SOX6;SOX6;SOX6
cg24331727	11:15858181:A:T	0.0117959	0.000178058	0.0127322	0.0130052	0.000911098	0.0756343	NA	NA	11	16213327	SOX6;SOX6;SOX6;SOX6
cg24331727	11:15858804:C:T	0.0117959	0.000178058	0.0127322	0.0130052	0.000911098	0.0756343	NA	NA	11	16213327	SOX6;SOX6;SOX6;SOX6
cg00676801	2:191828596:A:G	-0.012352	0.000178111	0.0127353	-0.00757348	0.0342002	0.562633	NA	NA	2	191876673	STAT1;STAT1
cg00480970	20:62470849:C:T	0.0238639	0.000178121	0.0127353	0.0201643	0.004411	0.220491	NA	NA	20	62200050	HELZ2;HELZ2
cg00480970	20:62470851:T:C	0.0238639	0.000178121	0.0127353	0.0201643	0.004411	0.220491	NA	NA	20	62200050	HELZ2;HELZ2
cg00480970	20:62471198:G:A	0.0238639	0.000178121	0.0127353	0.0201643	0.004411	0.220491	NA	NA	20	62200050	HELZ2;HELZ2
cg00480970	20:62471233:G:A	0.0238639	0.000178121	0.0127353	0.0201643	0.004411	0.220491	NA	NA	20	62200050	HELZ2;HELZ2
cg01900480	5:139041290:G:C	0.00933385	0.000178136	0.0127358	0.0139855	9.25815e-06	0.00178991	NA	NA	5	139068516
cg01900480	5:139042547:A:G	0.00933385	0.000178136	0.0127358	0.0139855	9.25815e-06	0.00178991	NA	NA	5	139068516
cg09251764	17:6728468:T:G	0.00977368	0.000178482	0.0127602	0.00718735	0.0161026	0.425254	NA	NA	17	6659070	XAF1;XAF1
cg00598235	4:17689752:G:T	-0.0118864	0.000178528	0.0127633	-0.0074293	0.0161874	0.425906	NA	NA	4	17580680	LAP3
cg00480970	20:62301795:A:G	0.0143915	0.000178577	0.0127664	0.0114944	0.00609971	0.263728	NA	NA	20	62200050	HELZ2;HELZ2
cg12807764	5:146691537:G:A	-0.0263351	0.000178616	0.012769	-0.0257847	0.00274202	0.164327	NA	NA	5	146864669
cg23923934	6:31098344:A:T	-0.0225351	0.00017875	0.0127779	-0.0132628	0.016817	0.432425	0.928768	0.0353652	6	31322914	HLA-B
cg04831656	3:42025939:T:C	0.0167192	0.000178764	0.0127779	0.0090853	0.117756	0.771273	NA	NA	3	42054195
cg04831656	3:42027363:G:A	0.0167192	0.000178764	0.0127779	0.0090853	0.117756	0.771273	NA	NA	3	42054195
cg04831656	3:42032483:C:T	0.0167192	0.000178764	0.0127779	0.0090853	0.117756	0.771273	NA	NA	3	42054195
cg04831656	3:42034007:C:T	0.0167192	0.000178764	0.0127779	0.0090853	0.117756	0.771273	NA	NA	3	42054195
cg04831656	3:42035157:G:A	0.0167192	0.000178764	0.0127779	0.0090853	0.117756	0.771273	NA	NA	3	42054195
cg08309069	6:31170821:A:T	-0.0484342	0.000178782	0.0127789	-0.0519633	0.00153521	0.11013	NA	NA	6	31240651	HLA-C
cg12331471	2:231285806:A:G	-0.0136132	0.000178864	0.0127844	-0.0186748	1.02031e-06	0.000262298	NA	NA	2	231282369	SP100;SP100;SP100;SP100;SP100;SP100;SP100;SP100;SP100;SP100;SP100
cg15331332	6:30204714:C:T	0.0202874	0.000178867	0.0127844	0.00507281	0.297953	0.897701	NA	NA	6	29692111	HLA-F;HLA-F;HLA-F
cg12588917	6:30117101:T:C	0.0274629	0.000179002	0.0127937	0.0203739	0.0119898	0.372783	NA	NA	6	29692082	HLA-F;HLA-F;HLA-F
cg11694510	11:737901:G:A	-0.0225369	0.000179142	0.0128034	-0.00552707	0.423944	0.931866	NA	NA	11	313354	IFITM1
cg06096336	2:232171195:G:A	0.0167677	0.000179205	0.0128046	0.0193606	0.000338889	0.0356485	NA	NA	2	231989800	PSMD1;HTR2B;HTR2B
cg04816140	9:92736448:A:G	0.0203709	0.000179206	0.0128046	0.0315312	3.40705e-05	0.00542535	NA	NA	9	92763384
cg04816140	9:92738614:C:A	0.0203709	0.000179206	0.0128046	0.0315312	3.40705e-05	0.00542535	NA	NA	9	92763384
cg04816140	9:92739048:C:G	0.0203709	0.000179206	0.0128046	0.0315312	3.40705e-05	0.00542535	NA	NA	9	92763384
cg04816140	9:92740770:G:T	0.0203709	0.000179206	0.0128046	0.0315312	3.40705e-05	0.00542535	NA	NA	9	92763384
cg04816140	9:92742700:A:G	0.0203709	0.000179206	0.0128046	0.0315312	3.40705e-05	0.00542535	NA	NA	9	92763384
cg04816140	9:92743444:G:A	0.0203709	0.000179206	0.0128046	0.0315312	3.40705e-05	0.00542535	NA	NA	9	92763384
cg04816140	9:92744813:A:T	0.0203709	0.000179206	0.0128046	0.0315312	3.40705e-05	0.00542535	NA	NA	9	92763384
cg04816140	9:92748879:A:G	0.0203709	0.000179206	0.0128046	0.0315312	3.40705e-05	0.00542535	NA	NA	9	92763384
cg04816140	9:92748921:G:A	0.0203709	0.000179206	0.0128046	0.0315312	3.40705e-05	0.00542535	NA	NA	9	92763384
cg04816140	9:92751006:G:A	0.0203709	0.000179206	0.0128046	0.0315312	3.40705e-05	0.00542535	NA	NA	9	92763384
cg04816140	9:92751351:T:C	0.0203709	0.000179206	0.0128046	0.0315312	3.40705e-05	0.00542535	NA	NA	9	92763384
cg03879629	3:46157183:C:T	-0.0212786	0.000179218	0.0128052	-0.0179879	0.00305391	0.175387	NA	NA	3	46152446
cg08309069	6:31337850:T:C	0.0283722	0.000179235	0.0128061	0.029387	0.00167991	0.117761	NA	NA	6	31240651	HLA-C
cg18387515	12:46025650:G:C	-0.0146365	0.000179272	0.0128084	-0.0109207	0.0273737	0.52286	NA	NA	12	46049237
cg12394215	2:191668301:C:T	0.013073	0.000179376	0.0128153	0.0117951	0.0159788	0.423994	NA	NA	2	191531751	NAB1
cg12394215	2:191677664:C:T	0.013073	0.000179376	0.0128153	0.0117951	0.0159788	0.423994	NA	NA	2	191531751	NAB1
cg06033320	8:66472179:A:G	-0.0319549	0.000179436	0.0128193	-0.00935078	0.0221744	0.485103	1.08742	0.0138299	8	66750110	PDE7A
cg06312004	8:135588911:G:A	-0.0173835	0.00017949	0.0128228	-0.0147091	0.0221465	0.484812	NA	NA	8	135836721
cg26392102	6:31568469:G:A	-0.0154983	0.000179523	0.012825	-0.0116369	0.0344642	0.563907	1.28597	3.7726e-09	6	31238751	HLA-C
cg11622162	17:78235595:G:A	0.00674665	0.000179535	0.0128255	0.00932435	6.06698e-06	0.00124245	NA	NA	17	78237543	RNF213;RNF213
cg23891909	15:26015194:G:A	-0.013155	0.000179744	0.0128401	-0.0149308	0.000102782	0.013611	NA	NA	15	26107382	ATP10A
cg08309069	6:31103589:C:T	0.0417408	0.000179801	0.0128435	0.0380804	0.00589156	0.259107	NA	NA	6	31240651	HLA-C
cg08309069	6:31105005:G:A	0.0417408	0.000179801	0.0128435	0.0380804	0.00589156	0.259107	NA	NA	6	31240651	HLA-C
cg27529346	6:31458554:C:T	0.0148151	0.000179804	0.0128435	0.0091288	0.0306705	0.544318	NA	NA	6	31322926	HLA-B
cg11187245	6:32172993:C:T	-0.0308435	0.000179866	0.0128477	-0.00923919	0.196528	0.84411	1.45883	1.14797e-15	6	31323397	HLA-B
cg05981711	13:53571535:A:G	0.00614842	0.00017994	0.0128521	0.00566525	0.00464919	0.22708	NA	NA	13	53495627
cg17052170	8:143988986:C:G	0.0240351	0.00017994	0.0128521	0.01265	0.0700454	0.690493	NA	NA	8	144099482	LY6E;LY6E;LOC100133669
cg17052170	8:143992661:C:T	0.0240351	0.00017994	0.0128521	0.01265	0.0700454	0.690493	NA	NA	8	144099482	LY6E;LY6E;LOC100133669
cg22282590	19:18089981:G:T	-0.00621828	0.000180093	0.0128627	-0.00389979	0.0279028	0.526748	NA	NA	19	17514117	BST2
cg20581967	20:47523995:T:C	0.00693799	0.000180132	0.0128653	-0.00782311	0.00130323	0.0982736	NA	NA	20	47474823
cg08309069	6:31483206:T:G	0.0618493	0.000180206	0.0128703	0.0563381	0.00616021	0.265438	NA	NA	6	31240651	HLA-C
cg14864167	8:66900280:T:C	-0.08838	0.000180297	0.0128764	NA	NA	NA	NA	NA	8	66751182	PDE7A
cg08309069	6:31320052:G:A	0.0334202	0.000180333	0.0128787	0.0228459	0.0354124	0.569184	0.894941	0.0179277	6	31240651	HLA-C
cg23232773	6:31278398:C:T	0.01847	0.000180392	0.0128826	0.00766953	0.0871039	0.726183	0.87449	0.000165831	6	31431902	HCP5
cg14617454	1:173730310:C:T	-0.00908507	0.000180435	0.0128853	-0.00131517	0.320848	0.905558	NA	NA	1	173640387	ANKRD45
cg01517384	6:31894626:A:G	0.0233368	0.000180436	0.0128853	0.0245783	0.00143328	0.104397	0.841782	1.28811e-06	6	31323856	HLA-B
cg02622254	2:175655750:T:A	0.00892728	0.000180477	0.0128879	0.00473033	0.129391	0.786297	NA	NA	2	175895436
cg01900480	5:139057076:T:C	0.00935628	0.000180627	0.0128966	0.0134341	1.26755e-05	0.00235643	NA	NA	5	139068516
cg01900480	5:139057167:T:C	0.00935628	0.000180627	0.0128966	0.0134341	1.26755e-05	0.00235643	NA	NA	5	139068516
cg01900480	5:139057179:C:G	0.00935628	0.000180627	0.0128966	0.0134341	1.26755e-05	0.00235643	NA	NA	5	139068516
cg01900480	5:139057270:T:C	0.00935628	0.000180627	0.0128966	0.0134341	1.26755e-05	0.00235643	NA	NA	5	139068516
cg01900480	5:139057461:A:G	0.00935628	0.000180627	0.0128966	0.0134341	1.26755e-05	0.00235643	NA	NA	5	139068516
cg01900480	5:139057548:A:G	0.00935628	0.000180627	0.0128966	0.0134341	1.26755e-05	0.00235643	NA	NA	5	139068516
cg01900480	5:139058454:T:C	0.00935628	0.000180627	0.0128966	0.0134341	1.26755e-05	0.00235643	NA	NA	5	139068516
cg20408505	6:29949821:A:G	-0.0153639	0.000180808	0.012908	-0.0126364	0.00730958	0.292063	0.918348	0.038145	6	29911494	HLA-A
cg20408505	6:29950833:G:C	-0.0153639	0.000180808	0.012908	-0.0126364	0.00730958	0.292063	0.918348	0.038145	6	29911494	HLA-A
cg20408505	6:29951928:A:G	-0.0153639	0.000180808	0.012908	-0.0126364	0.00730958	0.292063	0.919098	0.0400873	6	29911494	HLA-A
cg20408505	6:29963065:A:G	-0.0153639	0.000180808	0.012908	-0.0126364	0.00730958	0.292063	0.919281	0.0406026	6	29911494	HLA-A
cg20408505	6:29957078:A:G	-0.0153639	0.000180808	0.012908	-0.0126364	0.00730958	0.292063	0.919734	0.0417454	6	29911494	HLA-A
cg26002422	19:19324806:C:G	0.00941191	0.000180843	0.0129103	0.00746675	0.0230767	0.493102	NA	NA	19	19488846
cg20703242	1:230415293:C:T	0.0110765	0.0001809	0.0129141	0.0110749	0.00598841	0.261087	NA	NA	1	230279135	GALNT2
cg17096289	6:31329506:T:C	0.0400328	0.00018098	0.0129193	0.0571933	0.000414199	0.0418036	NA	NA	6	31238788	HLA-C
cg10213935	3:172256277:T:C	-0.0247168	0.000180982	0.0129193	-0.0169915	0.0252101	0.508657	NA	NA	3	172238177	TNFSF10;TNFSF10;TNFSF10;TNFSF10
cg11946459	6:29699448:G:A	0.0371109	0.000181087	0.0129253	0.0335051	0.00303026	0.17461	1.08399	0.0210909	6	29911558	HLA-A
cg11946459	6:29699784:C:T	0.0371109	0.000181087	0.0129253	0.0335051	0.00303026	0.17461	1.08252	0.0233894	6	29911558	HLA-A
cg11946459	6:29700079:C:T	0.0371109	0.000181087	0.0129253	0.0335051	0.00303026	0.17461	1.08252	0.0233894	6	29911558	HLA-A
cg11946459	6:29700500:T:C	0.0371109	0.000181087	0.0129253	0.0335051	0.00303026	0.17461	1.08252	0.0233894	6	29911558	HLA-A
cg11946459	6:29700615:G:A	0.0371109	0.000181087	0.0129253	0.0335051	0.00303026	0.17461	1.08252	0.0233894	6	29911558	HLA-A
cg19830650	22:50897868:G:A	0.0113109	0.000181096	0.0129257	0.00278726	0.358518	0.916431	NA	NA	22	50976445
cg19420069	16:65671824:T:C	0.0257781	0.000181154	0.0129293	0.0213006	0.00837662	0.313482	NA	NA	16	65635834
cg06587767	19:3657800:A:G	-0.0175203	0.000181154	0.0129293	-0.0127103	0.0261332	0.514819	NA	NA	19	3691013	PIP5K1C;PIP5K1C;PIP5K1C
cg14849578	12:125309654:C:T	-0.0116476	0.000181256	0.0129363	-0.00621253	0.107785	0.757901	NA	NA	12	125282480	SCARB1;SCARB1
cg17608381	6:30102958:T:A	0.0671001	0.000181464	0.0129508	0.0459087	0.0201391	0.466978	NA	NA	6	29911550	HLA-A
cg21755044	8:144059256:G:A	0.0084773	0.000181502	0.0129524	0.00524643	0.0792304	0.711647	NA	NA	8	144069697	LOC100133669
cg21755044	8:144059618:A:G	0.0084773	0.000181502	0.0129524	0.00524643	0.0792304	0.711647	NA	NA	8	144069697	LOC100133669
cg21755044	8:144061465:T:C	0.0084773	0.000181502	0.0129524	0.00524643	0.0792304	0.711647	NA	NA	8	144069697	LOC100133669
cg21755044	8:144061636:C:T	0.0084773	0.000181502	0.0129524	0.00524643	0.0792304	0.711647	NA	NA	8	144069697	LOC100133669
cg21865762	12:52210568:C:G	0.00987091	0.000181589	0.0129583	0.00735487	0.0251675	0.508542	NA	NA	12	52060551	SCN8A
cg15174565	15:101752435:G:A	-0.00880662	0.000181615	0.0129598	-0.0085336	0.00678573	0.280378	NA	NA	15	101728234	CHSY1
cg27529346	6:31406083:C:T	-0.0179221	0.000181641	0.0129609	-0.00544031	0.270562	0.886432	0.882978	0.00275854	6	31322926	HLA-B
cg27529346	6:31393053:A:G	-0.0179221	0.000181641	0.0129609	-0.00544031	0.270562	0.886432	0.883115	0.00279051	6	31322926	HLA-B
cg23533285	6:31354504:C:T	-0.0161563	0.000181643	0.0129609	-0.00769337	0.10489	0.753981	0.887888	0.00324153	6	31322348	HLA-B
cg24603130	18:60266547:C:G	-0.0266883	0.000181645	0.0129609	-0.0299738	7.77437e-08	2.68355e-05	NA	NA	18	60253492	ZCCHC2
cg27529346	6:31072653:G:T	-0.0147238	0.000181751	0.0129646	-0.00791688	0.0545779	0.648789	1.28268	3.40299e-12	6	31322926	HLA-B
cg27529346	6:31072659:C:T	-0.0147238	0.000181751	0.0129646	-0.00791688	0.0545779	0.648789	1.28268	3.40299e-12	6	31322926	HLA-B
cg27529346	6:31072979:T:A	-0.0147238	0.000181751	0.0129646	-0.00791688	0.0545779	0.648789	1.28268	3.40299e-12	6	31322926	HLA-B
cg27529346	6:31072578:C:A	-0.0147238	0.000181751	0.0129646	-0.00791688	0.0545779	0.648789	1.2821	3.74705e-12	6	31322926	HLA-B
cg27529346	6:31075481:A:G	-0.0147238	0.000181751	0.0129646	-0.00791688	0.0545779	0.648789	1.28176	3.9235e-12	6	31322926	HLA-B
cg27529346	6:31073532:G:C	-0.0147238	0.000181751	0.0129646	-0.00791688	0.0545779	0.648789	1.28138	4.19959e-12	6	31322926	HLA-B
cg27529346	6:31073857:A:C	-0.0147238	0.000181751	0.0129646	-0.00791688	0.0545779	0.648789	1.28138	4.19959e-12	6	31322926	HLA-B
cg27529346	6:31074129:G:A	-0.0147238	0.000181751	0.0129646	-0.00791688	0.0545779	0.648789	1.28138	4.19959e-12	6	31322926	HLA-B
cg27529346	6:31074750:C:A	-0.0147238	0.000181751	0.0129646	-0.00791688	0.0545779	0.648789	1.28138	4.19959e-12	6	31322926	HLA-B
cg27529346	6:31078005:C:T	-0.0147238	0.000181751	0.0129646	-0.00791688	0.0545779	0.648789	1.28092	4.40058e-12	6	31322926	HLA-B
cg27529346	6:31077041:G:A	-0.0147238	0.000181751	0.0129646	-0.00791688	0.0545779	0.648789	1.28054	4.70847e-12	6	31322926	HLA-B
cg27529346	6:31077600:G:T	-0.0147238	0.000181751	0.0129646	-0.00791688	0.0545779	0.648789	1.28054	4.70847e-12	6	31322926	HLA-B
cg27529346	6:31078257:C:A	-0.0147238	0.000181751	0.0129646	-0.00791688	0.0545779	0.648789	1.28054	4.70847e-12	6	31322926	HLA-B
cg14286514	9:32421982:G:A	-0.0171085	0.000181835	0.0129703	-0.0145465	0.0126119	0.380885	NA	NA	9	32525315	DDX58
cg13575216	21:42825736:G:A	-0.00949423	0.000181952	0.0129778	-0.00780858	0.00326996	0.183027	NA	NA	21	42815207	MX1;MX1;MX1;MX1
cg13575216	21:42826763:A:G	-0.00949423	0.000181952	0.0129778	-0.00780858	0.00326996	0.183027	NA	NA	21	42815207	MX1;MX1;MX1;MX1
cg13575216	21:42827478:G:C	-0.00949423	0.000181952	0.0129778	-0.00780858	0.00326996	0.183027	NA	NA	21	42815207	MX1;MX1;MX1;MX1
cg11187245	6:31329386:A:G	-0.0221542	0.000181995	0.0129806	-0.00111632	0.803403	0.983403	1.17761	6.47044e-06	6	31323397	HLA-B
cg05981711	13:53631307:C:T	0.00644408	0.000182016	0.0129818	0.00664685	0.00144909	0.105317	NA	NA	13	53495627
cg17593958	20:62203960:A:G	-0.014739	0.000182089	0.0129867	-0.0123224	0.00122999	0.0941558	NA	NA	20	62199034	PRIC285;PRIC285;PRIC285
cg04415310	12:124804550:C:A	0.0253534	0.000182143	0.0129903	0.015964	0.0445456	0.611872	NA	NA	12	124743637	ZNF664-FAM101A
cg17096289	6:31059171:C:T	0.0288383	0.00018218	0.0129918	0.0170021	0.0733323	0.698309	0.871853	7.84369e-05	6	31238788	HLA-C
cg17096289	6:31056632:T:A	0.0288383	0.00018218	0.0129918	0.0170021	0.0733323	0.698309	0.872085	8.08356e-05	6	31238788	HLA-C
cg17096289	6:31056951:G:A	0.0288383	0.00018218	0.0129918	0.0170021	0.0733323	0.698309	0.872085	8.08356e-05	6	31238788	HLA-C
cg12094903	6:32340068:C:T	-0.0124107	0.00018218	0.0129918	-0.0110213	0.0155231	0.418476	NA	NA	6	32808689	PSMB8;PSMB8
cg09225336	16:65630724:C:T	0.0253124	0.000182311	0.0130002	0.0270411	0.000854699	0.0722715	NA	NA	16	65635750
cg09225336	16:65641770:A:T	0.0253124	0.000182311	0.0130002	0.0270411	0.000854699	0.0722715	NA	NA	16	65635750
cg09225336	16:65645724:G:A	0.0253124	0.000182311	0.0130002	0.0270411	0.000854699	0.0722715	NA	NA	16	65635750
cg26816919	12:121604122:C:T	0.0204699	0.000182506	0.0130138	0.013606	0.0476369	0.624799	NA	NA	12	121477815	OASL;OASL;OASL
cg26392102	6:30758857:C:T	-0.0164627	0.000182509	0.0130138	-0.0130283	0.0302621	0.541515	1.37122	3.75015e-11	6	31238751	HLA-C
cg26392102	6:30698541:A:G	-0.015857	0.000182526	0.0130147	-0.0100241	0.104474	0.753134	1.28168	1.49312e-08	6	31238751	HLA-C
cg12439472	13:43630713:G:T	-0.0664173	0.000182632	0.0130205	-0.0665021	3.24782e-05	0.00520346	NA	NA	13	43565399	EPSTI1;EPSTI1
cg12439472	13:43635700:C:T	-0.0664173	0.000182632	0.0130205	-0.0665021	3.24782e-05	0.00520346	NA	NA	13	43565399	EPSTI1;EPSTI1
cg12439472	13:43638464:A:G	-0.0664173	0.000182632	0.0130205	-0.0665021	3.24782e-05	0.00520346	NA	NA	13	43565399	EPSTI1;EPSTI1
cg12439472	13:43639845:A:C	-0.0664173	0.000182632	0.0130205	-0.0665021	3.24782e-05	0.00520346	NA	NA	13	43565399	EPSTI1;EPSTI1
cg12439472	13:43656663:C:T	-0.0664173	0.000182632	0.0130205	-0.0665021	3.24782e-05	0.00520346	NA	NA	13	43565399	EPSTI1;EPSTI1
cg12439472	13:43657419:T:C	-0.0664173	0.000182632	0.0130205	-0.0665021	3.24782e-05	0.00520346	NA	NA	13	43565399	EPSTI1;EPSTI1
cg02965712	1:77819015:T:A	0.00953659	0.000182693	0.0130241	0.00541748	0.113023	0.764582	NA	NA	1	77746028
cg12588917	6:29666005:A:C	-0.0199067	0.00018274	0.0130241	-0.0248364	3.32633e-06	0.000737596	1.12106	0.0088879	6	29692082	HLA-F;HLA-F;HLA-F
cg12588917	6:29666220:G:A	-0.0199067	0.00018274	0.0130241	-0.0248364	3.32633e-06	0.000737596	1.12106	0.0088879	6	29692082	HLA-F;HLA-F;HLA-F
cg12588917	6:29666402:T:C	-0.0199067	0.00018274	0.0130241	-0.0248364	3.32633e-06	0.000737596	1.11981	0.0095843	6	29692082	HLA-F;HLA-F;HLA-F
cg12588917	6:29666874:A:G	-0.0199067	0.00018274	0.0130241	-0.0248364	3.32633e-06	0.000737596	1.11981	0.0095843	6	29692082	HLA-F;HLA-F;HLA-F
cg12588917	6:29667273:G:A	-0.0199067	0.00018274	0.0130241	-0.0248364	3.32633e-06	0.000737596	1.11981	0.0095843	6	29692082	HLA-F;HLA-F;HLA-F
cg12588917	6:29667592:T:A	-0.0199067	0.00018274	0.0130241	-0.0248364	3.32633e-06	0.000737596	1.11981	0.0095843	6	29692082	HLA-F;HLA-F;HLA-F
cg12588917	6:29669188:T:C	-0.0199067	0.00018274	0.0130241	-0.0248364	3.32633e-06	0.000737596	1.11981	0.0095843	6	29692082	HLA-F;HLA-F;HLA-F
cg12588917	6:29669482:C:T	-0.0199067	0.00018274	0.0130241	-0.0248364	3.32633e-06	0.000737596	1.11981	0.0095843	6	29692082	HLA-F;HLA-F;HLA-F
cg12588917	6:29670067:C:G	-0.0199067	0.00018274	0.0130241	-0.0248364	3.32633e-06	0.000737596	1.11981	0.0095843	6	29692082	HLA-F;HLA-F;HLA-F
cg12588917	6:29665380:T:C	-0.0199067	0.00018274	0.0130241	-0.0248364	3.32633e-06	0.000737596	1.11896	0.010086	6	29692082	HLA-F;HLA-F;HLA-F
cg12588917	6:29665438:C:T	-0.0199067	0.00018274	0.0130241	-0.0248364	3.32633e-06	0.000737596	1.11896	0.010086	6	29692082	HLA-F;HLA-F;HLA-F
cg12588917	6:29664452:T:C	-0.0199067	0.00018274	0.0130241	-0.0248364	3.32633e-06	0.000737596	1.11875	0.010256	6	29692082	HLA-F;HLA-F;HLA-F
cg12588917	6:29664749:T:C	-0.0199067	0.00018274	0.0130241	-0.0248364	3.32633e-06	0.000737596	1.11875	0.010256	6	29692082	HLA-F;HLA-F;HLA-F
cg08738516	10:126292655:T:C	0.00700706	0.000182818	0.0130294	0.00609188	0.00155681	0.11129	NA	NA	10	126408016	FAM53B
cg17096289	6:31453184:G:A	0.0351703	0.000182832	0.0130301	0.0229919	0.0580421	0.658847	0.850296	0.000167662	6	31238788	HLA-C
cg12588917	6:30110880:G:A	0.0284375	0.000182934	0.0130368	0.0198511	0.0160432	0.424661	NA	NA	6	29692082	HLA-F;HLA-F;HLA-F
cg12588917	6:30114845:T:C	0.0284375	0.000182934	0.0130368	0.0198511	0.0160432	0.424661	NA	NA	6	29692082	HLA-F;HLA-F;HLA-F
cg00218406	6:31440599:G:T	-0.0307319	0.000183129	0.0130489	-0.0209386	0.0234742	0.495957	NA	NA	6	31431407	HCP5
cg00218406	6:31440955:A:G	-0.0307319	0.000183129	0.0130489	-0.0209386	0.0234742	0.495957	NA	NA	6	31431407	HCP5
cg00218406	6:31441062:A:C	-0.0307319	0.000183129	0.0130489	-0.0209386	0.0234742	0.495957	NA	NA	6	31431407	HCP5
cg00218406	6:31441344:G:A	-0.0307319	0.000183129	0.0130489	-0.0209386	0.0234742	0.495957	NA	NA	6	31431407	HCP5
cg00218406	6:31441901:G:A	-0.0307319	0.000183129	0.0130489	-0.0209386	0.0234742	0.495957	NA	NA	6	31431407	HCP5
cg00218406	6:31442695:C:G	-0.0307319	0.000183129	0.0130489	-0.0209386	0.0234742	0.495957	NA	NA	6	31431407	HCP5
cg25843003	6:31479126:C:T	0.0189653	0.000183138	0.013049	0.0164193	0.0114443	0.364949	0.773307	1.84606e-13	6	31431312	HCP5
cg25843003	6:31476854:C:T	0.0189653	0.000183138	0.013049	0.0164193	0.0114443	0.364949	0.774226	2.35928e-13	6	31431312	HCP5
cg06085204	17:6698507:A:C	-0.00938439	0.000183151	0.0130496	-0.0102339	0.00219633	0.141302	NA	NA	17	6659164	XAF1;XAF1;XAF1;XAF1
cg06085204	17:6736702:C:A	-0.0093062	0.000183398	0.0130669	-0.010968	0.000859874	0.072588	NA	NA	17	6659164	XAF1;XAF1;XAF1;XAF1
cg24100168	11:5628712:G:A	-0.0104941	0.000183445	0.01307	-0.0109141	0.00337756	0.186996	NA	NA	11	5667836	TRIM78P
cg17178546	17:62405810:C:T	0.00907165	0.000183526	0.0130752	0.00883787	0.00525482	0.243776	NA	NA	17	62408907
cg17178546	17:62408082:T:C	0.00907165	0.000183526	0.0130752	0.00883787	0.00525482	0.243776	NA	NA	17	62408907
cg17178546	17:62402599:T:C	0.00909881	0.000183715	0.0130881	0.00883787	0.00525482	0.243776	NA	NA	17	62408907
cg17178546	17:62402726:C:T	0.00909881	0.000183715	0.0130881	0.00883787	0.00525482	0.243776	NA	NA	17	62408907
cg15331332	6:29896484:G:C	0.0219579	0.000183736	0.0130892	0.014948	0.00799263	0.306013	0.916874	0.0271809	6	29692111	HLA-F;HLA-F;HLA-F
cg03763873	13:43497822:A:G	-0.0168002	0.000183744	0.0130892	-0.017919	0.00557464	0.251458	NA	NA	13	43565901	EPSTI1;EPSTI1
cg05920196	12:118851925:C:T	0.0115867	0.000183753	0.0130892	0.00954481	0.0160649	0.424838	NA	NA	12	118703604	TAOK3
cg05920196	12:118874526:T:C	0.0115867	0.000183753	0.0130892	0.00954481	0.0160649	0.424838	NA	NA	12	118703604	TAOK3
cg08309069	6:32166384:C:G	0.0600607	0.000183785	0.0130892	0.0581989	0.00169241	0.118346	NA	NA	6	31240651	HLA-C
cg08309069	6:32167513:C:T	0.0600607	0.000183785	0.0130892	0.0581989	0.00169241	0.118346	NA	NA	6	31240651	HLA-C
cg08309069	6:32173800:C:A	0.0600607	0.000183785	0.0130892	0.0581989	0.00169241	0.118346	NA	NA	6	31240651	HLA-C
cg08309069	6:32174048:A:G	0.0600607	0.000183785	0.0130892	0.0581989	0.00169241	0.118346	NA	NA	6	31240651	HLA-C
cg08309069	6:32179432:G:T	0.0600607	0.000183785	0.0130892	0.0581989	0.00169241	0.118346	NA	NA	6	31240651	HLA-C
cg08309069	6:32179494:C:G	0.0600607	0.000183785	0.0130892	0.0581989	0.00169241	0.118346	NA	NA	6	31240651	HLA-C
cg08309069	6:32180431:A:T	0.0600607	0.000183785	0.0130892	0.0581989	0.00169241	0.118346	NA	NA	6	31240651	HLA-C
cg08309069	6:32184050:G:T	0.0600607	0.000183785	0.0130892	0.0581989	0.00169241	0.118346	NA	NA	6	31240651	HLA-C
cg08309069	6:32185605:G:A	0.0600607	0.000183785	0.0130892	0.0581989	0.00169241	0.118346	NA	NA	6	31240651	HLA-C
cg02622254	2:175638388:G:A	-0.0088849	0.00018381	0.0130908	-0.00381024	0.2401	0.870802	NA	NA	2	175895436
cg26816919	12:121102549:G:A	-0.0209992	0.000183864	0.0130931	-0.0192063	0.0159886	0.424049	NA	NA	12	121477815	OASL;OASL;OASL
cg26816919	12:121103564:C:T	-0.0209992	0.000183864	0.0130931	-0.0192063	0.0159886	0.424049	NA	NA	12	121477815	OASL;OASL;OASL
cg26816919	12:121105983:T:C	-0.0209992	0.000183864	0.0130931	-0.0192063	0.0159886	0.424049	NA	NA	12	121477815	OASL;OASL;OASL
cg26816919	12:121108145:G:T	-0.0209992	0.000183864	0.0130931	-0.0192063	0.0159886	0.424049	NA	NA	12	121477815	OASL;OASL;OASL
cg26816919	12:121111450:G:T	-0.0209992	0.000183864	0.0130931	-0.0192063	0.0159886	0.424049	NA	NA	12	121477815	OASL;OASL;OASL
cg09858955	2:57941185:C:T	0.0250296	0.00018393	0.0130976	0.0436324	1.00046e-10	7.1913e-08	NA	NA	2	58135951	VRK2;VRK2
cg10710569	2:231268580:T:C	-0.0228557	0.000183974	0.0131004	-0.0238123	0.000189792	0.0225408	NA	NA	2	231283552	SP100;SP100;SP100;SP100;SP100;SP100
cg12094903	6:33057213:C:T	-0.0135014	0.000183998	0.0131018	-0.00803091	0.111534	0.762752	1.12463	0.00206831	6	32808689	PSMB8;PSMB8
cg11132334	4:47729364:T:C	-0.0133431	0.000184144	0.0131119	-0.00503344	0.242741	0.872492	NA	NA	4	48136298	TXK
cg11622162	17:78252770:T:C	0.00686639	0.000184224	0.0131173	0.00767803	0.000290488	0.0315508	NA	NA	17	78237543	RNF213;RNF213
cg13474450	8:142221414:G:A	-0.0119984	0.000184414	0.0131306	-0.0158198	0.000355561	0.0369482	NA	NA	8	142222685	SLC45A4
cg20989454	11:648137:G:A	-0.0153543	0.000184468	0.0131341	-0.0182281	0.000447493	0.0443707	NA	NA	11	613478	IRF7;IRF7;IRF7
cg22199238	11:519077:C:T	0.0152511	0.000184546	0.013139	0.0132027	0.0081103	0.308372	0.842782	9.27817e-05	11	613857	IRF7;IRF7;IRF7;IRF7;IRF7;IRF7
cg22199238	11:518990:G:C	0.0152511	0.000184546	0.013139	0.0132027	0.0081103	0.308372	0.852157	0.000232903	11	613857	IRF7;IRF7;IRF7;IRF7;IRF7;IRF7
cg17608381	6:30454076:T:C	-0.0503347	0.000184574	0.0131407	-0.0343219	0.0242796	0.502098	NA	NA	6	29911550	HLA-A
cg08309069	6:31367874:T:C	0.055974	0.000184633	0.013144	0.0410057	0.0247275	0.505328	NA	NA	6	31240651	HLA-C
cg08309069	6:31376217:A:C	0.055974	0.000184633	0.013144	0.0410057	0.0247275	0.505328	NA	NA	6	31240651	HLA-C
cg08309069	6:31376266:A:G	0.055974	0.000184633	0.013144	0.0410057	0.0247275	0.505328	NA	NA	6	31240651	HLA-C
cg23097004	12:75737297:T:C	0.0125501	0.000184711	0.0131493	0.0127704	0.00275168	0.164532	NA	NA	12	75901112	KRR1
cg01721555	3:121848663:C:T	-0.0117263	0.000184744	0.0131514	-0.00971317	0.00527426	0.244293	NA	NA	3	122401300	PARP14
cg01517384	6:31347274:C:G	-0.0229665	0.000184763	0.0131524	-0.015824	0.0441127	0.610488	1.18235	2.13808e-06	6	31323856	HLA-B
cg12975667	6:141042526:T:C	0.00876218	0.000184768	0.0131525	0.00625268	0.0302293	0.54123	NA	NA	6	140893557
cg11946459	6:30762701:G:T	-0.0542264	0.000184944	0.0131647	-0.0199399	0.228283	0.865014	NA	NA	6	29911558	HLA-A
cg12588917	6:29923503:T:C	0.0205898	0.000185018	0.0131697	-0.0101971	0.0814006	0.715512	1.11562	0.00136625	6	29692082	HLA-F;HLA-F;HLA-F
cg24263283	15:59549141:C:A	0.0149656	0.000185039	0.0131709	0.0117134	0.00322378	0.18134	NA	NA	15	59587546	MYO1E
cg25563198	6:35687249:T:G	-0.00912058	0.000185064	0.0131724	-0.00639619	0.021352	0.477255	NA	NA	6	35696726	FKBP5;LOC285847
cg11946459	6:29335537:T:C	-0.0683175	0.000185132	0.0131764	-0.00473529	0.82419	0.985178	0.876149	0.0211514	6	29911558	HLA-A
cg11946459	6:29337817:G:A	-0.0683175	0.000185132	0.0131764	-0.00473529	0.82419	0.985178	0.881561	0.0281909	6	29911558	HLA-A
cg11946459	6:29340617:C:G	-0.0683175	0.000185132	0.0131764	-0.00473529	0.82419	0.985178	0.881561	0.0281909	6	29911558	HLA-A
cg15174565	15:101789044:C:T	-0.00888698	0.000185232	0.0131832	-0.00452522	0.162545	0.818572	NA	NA	15	101728234	CHSY1
cg04415310	12:124747789:A:G	0.031723	0.000185243	0.0131837	0.0240507	0.0197601	0.463183	NA	NA	12	124743637	ZNF664-FAM101A
cg10024280	2:64255186:T:C	0.019039	0.000185354	0.0131912	0.0154478	0.0251	0.508179	1.10026	0.0214873	2	64103578	UGP2;UGP2
cg05523603	22:51006988:T:C	0.0244852	0.000185482	0.0132001	0.0143941	0.00398424	0.207167	NA	NA	22	50973101
cg00272009	3:122346908:T:G	-0.0234108	0.000185594	0.0132077	-0.0221288	0.000160531	0.0197521	NA	NA	3	122398855	PARP14
cg17096289	6:31247414:C:T	0.0304236	0.000185804	0.0132224	0.0304766	0.00225675	0.144151	0.802777	1.27993e-09	6	31238788	HLA-C
cg15331332	6:29916391:A:C	0.0188758	0.000185823	0.0132234	0.00975696	0.0361818	0.57307	0.878396	0.000189823	6	29692111	HLA-F;HLA-F;HLA-F
cg24329397	14:103810913:A:G	0.00853222	0.000185854	0.0132254	0.00746419	0.0164259	0.428479	NA	NA	14	103781770
cg09304470	18:76338483:A:G	0.0190701	0.000185873	0.0132265	0.00783029	0.204881	0.848773	NA	NA	18	76916901	ATP9B;ATP9B
cg19280540	19:16017006:G:A	-0.0075059	0.000186044	0.0132377	-0.00689112	0.00786073	0.303615	NA	NA	19	16553711	EPS15L1
cg19280540	19:16020376:C:T	-0.0075059	0.000186044	0.0132377	-0.00689112	0.00786073	0.303615	NA	NA	19	16553711	EPS15L1
cg19280540	19:16020530:G:A	-0.0075059	0.000186044	0.0132377	-0.00689112	0.00786073	0.303615	NA	NA	19	16553711	EPS15L1
cg23923934	6:31053257:A:C	0.0218398	0.000186147	0.0132448	0.0103397	0.0501113	0.633045	0.881764	0.00028119	6	31322914	HLA-B
cg12094903	6:33055605:G:A	-0.0134876	0.000186284	0.0132497	-0.00803091	0.111534	0.762752	1.12499	0.00200343	6	32808689	PSMB8;PSMB8
cg12094903	6:33059262:T:C	-0.0134876	0.000186284	0.0132497	-0.00803091	0.111534	0.762752	1.12347	0.00224272	6	32808689	PSMB8;PSMB8
cg12094903	6:33058774:T:C	-0.0134876	0.000186284	0.0132497	-0.00803091	0.111534	0.762752	1.12276	0.00237578	6	32808689	PSMB8;PSMB8
cg12094903	6:33059996:T:G	-0.0134876	0.000186284	0.0132497	-0.00803091	0.111534	0.762752	1.12227	0.00246718	6	32808689	PSMB8;PSMB8
cg12094903	6:33059336:A:C	-0.0134876	0.000186284	0.0132497	-0.00803091	0.111534	0.762752	1.12218	0.0024864	6	32808689	PSMB8;PSMB8
cg12094903	6:33060949:C:T	-0.0134876	0.000186284	0.0132497	-0.00803091	0.111534	0.762752	1.12162	0.00259493	6	32808689	PSMB8;PSMB8
cg12094903	6:33061690:T:C	-0.0134876	0.000186284	0.0132497	-0.00803091	0.111534	0.762752	1.12162	0.00259493	6	32808689	PSMB8;PSMB8
cg12094903	6:33062581:T:C	-0.0134876	0.000186284	0.0132497	-0.00803091	0.111534	0.762752	1.12162	0.00259493	6	32808689	PSMB8;PSMB8
cg12094903	6:33062587:G:A	-0.0134876	0.000186284	0.0132497	-0.00803091	0.111534	0.762752	1.12162	0.00259493	6	32808689	PSMB8;PSMB8
cg12094903	6:33062673:G:T	-0.0134876	0.000186284	0.0132497	-0.00803091	0.111534	0.762752	1.12162	0.00259493	6	32808689	PSMB8;PSMB8
cg12094903	6:33058114:C:T	-0.0134876	0.000186284	0.0132497	-0.00803091	0.111534	0.762752	1.12153	0.00261304	6	32808689	PSMB8;PSMB8
cg12094903	6:33058268:T:C	-0.0134876	0.000186284	0.0132497	-0.00803091	0.111534	0.762752	1.12153	0.00261304	6	32808689	PSMB8;PSMB8
cg12094903	6:33058436:C:A	-0.0134876	0.000186284	0.0132497	-0.00803091	0.111534	0.762752	1.12153	0.00261304	6	32808689	PSMB8;PSMB8
cg12094903	6:33060064:G:A	-0.0134876	0.000186284	0.0132497	-0.00803091	0.111534	0.762752	1.12147	0.00261779	6	32808689	PSMB8;PSMB8
cg12094903	6:33061626:T:A	-0.0134876	0.000186284	0.0132497	-0.00803091	0.111534	0.762752	1.12039	0.00285232	6	32808689	PSMB8;PSMB8
cg12094903	6:33061871:T:C	-0.0134876	0.000186284	0.0132497	-0.00803091	0.111534	0.762752	1.12039	0.00285232	6	32808689	PSMB8;PSMB8
cg24331727	11:15881610:C:A	0.0119316	0.000186297	0.0132504	0.0118399	0.0026904	0.162095	NA	NA	11	16213327	SOX6;SOX6;SOX6;SOX6
cg02408464	11:103544314:A:C	-0.0179757	0.000186402	0.0132576	-0.0214941	7.01656e-05	0.00998582	NA	NA	11	103746841
cg23533285	6:31243785:G:T	-0.0144701	0.00018641	0.0132579	-0.0131953	0.00204081	0.134702	NA	NA	6	31322348	HLA-B
cg26680656	13:44023593:A:C	-0.016131	0.000186498	0.0132628	-0.011592	0.0193475	0.458855	NA	NA	13	43979482	ENOX1;ENOX1;ENOX1
cg25637655	6:29851443:A:G	0.0496531	0.000186588	0.0132628	0.0418201	0.0127527	0.382955	NA	NA	6	29911542	HLA-A
cg25637655	6:29854392:C:T	0.0496531	0.000186588	0.0132628	0.0418201	0.0127527	0.382955	NA	NA	6	29911542	HLA-A
cg25637655	6:29854703:A:G	0.0496531	0.000186588	0.0132628	0.0418201	0.0127527	0.382955	NA	NA	6	29911542	HLA-A
cg25637655	6:29858213:G:C	0.0496531	0.000186588	0.0132628	0.0418201	0.0127527	0.382955	NA	NA	6	29911542	HLA-A
cg25637655	6:29867395:T:A	0.0496531	0.000186588	0.0132628	0.0418201	0.0127527	0.382955	NA	NA	6	29911542	HLA-A
cg25637655	6:29868451:A:G	0.0496531	0.000186588	0.0132628	0.0418201	0.0127527	0.382955	NA	NA	6	29911542	HLA-A
cg25637655	6:29875891:C:T	0.0496531	0.000186588	0.0132628	0.0418201	0.0127527	0.382955	NA	NA	6	29911542	HLA-A
cg25637655	6:29878262:G:A	0.0496531	0.000186588	0.0132628	0.0418201	0.0127527	0.382955	NA	NA	6	29911542	HLA-A
cg25637655	6:29879105:T:C	0.0496531	0.000186588	0.0132628	0.0418201	0.0127527	0.382955	NA	NA	6	29911542	HLA-A
cg25637655	6:29879804:G:A	0.0496531	0.000186588	0.0132628	0.0418201	0.0127527	0.382955	NA	NA	6	29911542	HLA-A
cg25637655	6:29880904:C:T	0.0496531	0.000186588	0.0132628	0.0418201	0.0127527	0.382955	NA	NA	6	29911542	HLA-A
cg25637655	6:29882297:T:G	0.0496531	0.000186588	0.0132628	0.0418201	0.0127527	0.382955	NA	NA	6	29911542	HLA-A
cg25637655	6:29883728:T:C	0.0496531	0.000186588	0.0132628	0.0418201	0.0127527	0.382955	NA	NA	6	29911542	HLA-A
cg25637655	6:29887639:A:T	0.0496531	0.000186588	0.0132628	0.0418201	0.0127527	0.382955	NA	NA	6	29911542	HLA-A
cg25637655	6:29890950:A:G	0.0496531	0.000186588	0.0132628	0.0418201	0.0127527	0.382955	NA	NA	6	29911542	HLA-A
cg25637655	6:29891423:T:C	0.0496531	0.000186588	0.0132628	0.0418201	0.0127527	0.382955	NA	NA	6	29911542	HLA-A
cg25637655	6:29891625:T:G	0.0496531	0.000186588	0.0132628	0.0418201	0.0127527	0.382955	NA	NA	6	29911542	HLA-A
cg25637655	6:29893040:C:T	0.0496531	0.000186588	0.0132628	0.0418201	0.0127527	0.382955	NA	NA	6	29911542	HLA-A
cg25637655	6:29893461:G:A	0.0496531	0.000186588	0.0132628	0.0418201	0.0127527	0.382955	NA	NA	6	29911542	HLA-A
cg25637655	6:29895973:C:G	0.0496531	0.000186588	0.0132628	0.0418201	0.0127527	0.382955	NA	NA	6	29911542	HLA-A
cg25637655	6:29902197:C:G	0.0496531	0.000186588	0.0132628	0.0418201	0.0127527	0.382955	NA	NA	6	29911542	HLA-A
cg25637655	6:29903111:T:C	0.0496531	0.000186588	0.0132628	0.0418201	0.0127527	0.382955	NA	NA	6	29911542	HLA-A
cg25637655	6:29904808:A:G	0.0496531	0.000186588	0.0132628	0.0418201	0.0127527	0.382955	NA	NA	6	29911542	HLA-A
cg25637655	6:29905193:G:A	0.0496531	0.000186588	0.0132628	0.0418201	0.0127527	0.382955	NA	NA	6	29911542	HLA-A
cg24705841	15:26016067:T:C	-0.0173662	0.000186588	0.0132628	-0.0234627	5.47954e-05	0.00807702	NA	NA	15	26095257	MIR4715;ATP10A
cg24100168	11:5645003:G:C	0.0130578	0.000186601	0.0132631	0.0130286	0.00487004	0.2336	NA	NA	11	5667836	TRIM78P
cg24100168	11:5647033:C:T	0.0130578	0.000186601	0.0132631	0.0130286	0.00487004	0.2336	NA	NA	11	5667836	TRIM78P
cg06829760	2:17147867:T:C	-0.00929396	0.000186639	0.0132656	-0.00585876	0.0819323	0.716422	1.09631	0.00709464	2	16845412	FAM49A
cg13272096	13:43163295:C:T	-0.0255398	0.000186666	0.0132669	-0.0183096	0.0218296	0.482191	NA	NA	13	43294689
cg13272096	13:43163799:G:C	-0.0255398	0.000186666	0.0132669	-0.0183096	0.0218296	0.482191	NA	NA	13	43294689
cg00598235	4:17692863:C:T	-0.0117543	0.000186767	0.0132738	-0.00749357	0.0151877	0.414789	NA	NA	4	17580680	LAP3
cg09210680	8:22886818:C:T	0.0104386	0.000186787	0.0132749	0.0130414	0.000188387	0.0224115	NA	NA	8	22875414	RHOBTB2;RHOBTB2;RHOBTB2
cg06096336	2:232141128:C:T	0.0322236	0.000186852	0.0132789	0.0272582	0.00561357	0.252356	NA	NA	2	231989800	PSMD1;HTR2B;HTR2B
cg06096336	2:232142426:C:A	0.0322236	0.000186852	0.0132789	0.0272582	0.00561357	0.252356	NA	NA	2	231989800	PSMD1;HTR2B;HTR2B
cg16427501	8:145039400:T:C	0.00929982	0.000186869	0.0132792	0.00790246	0.00289416	0.169496	NA	NA	8	145060083	PARP10
cg16427501	8:145040108:T:C	0.00929982	0.000186869	0.0132792	0.00790246	0.00289416	0.169496	NA	NA	8	145060083	PARP10
cg16427501	8:145040567:C:G	0.00929982	0.000186869	0.0132792	0.00790246	0.00289416	0.169496	NA	NA	8	145060083	PARP10
cg20291162	17:40293565:G:A	-0.0474019	0.000187012	0.0132891	-0.0401148	0.0103793	0.347472	NA	NA	17	40259547	DHX58
cg24351901	6:30671989:G:C	-0.0265549	0.000187047	0.0132911	-0.0223324	0.00339404	0.18757	NA	NA	6	29692092	HLA-F;HLA-F;HLA-F
cg23892836	6:29579544:A:C	-0.0293278	0.000187069	0.0132911	-0.0270284	0.00119078	0.0919208	NA	NA	6	29692085	HLA-F;HLA-F;HLA-F
cg23892836	6:29586986:C:T	-0.0293278	0.000187069	0.0132911	-0.0270284	0.00119078	0.0919208	NA	NA	6	29692085	HLA-F;HLA-F;HLA-F
cg23892836	6:29592431:T:C	-0.0293278	0.000187069	0.0132911	-0.0270284	0.00119078	0.0919208	NA	NA	6	29692085	HLA-F;HLA-F;HLA-F
cg23892836	6:29593206:C:G	-0.0293278	0.000187069	0.0132911	-0.0270284	0.00119078	0.0919208	NA	NA	6	29692085	HLA-F;HLA-F;HLA-F
cg23892836	6:29593788:G:T	-0.0293278	0.000187069	0.0132911	-0.0270284	0.00119078	0.0919208	NA	NA	6	29692085	HLA-F;HLA-F;HLA-F
cg23892836	6:29598869:T:C	-0.0293278	0.000187069	0.0132911	-0.0270284	0.00119078	0.0919208	NA	NA	6	29692085	HLA-F;HLA-F;HLA-F
cg25998603	8:105174941:A:G	0.0162382	0.000187115	0.013294	0.0109405	0.0471597	0.622682	NA	NA	8	105473114	DPYS
cg16427501	8:145021428:G:C	0.00923874	0.000187119	0.013294	0.00722107	0.00611196	0.264111	NA	NA	8	145060083	PARP10
cg07596065	22:50980071:G:A	-0.0108783	0.000187275	0.0133048	-0.0118775	0.000611663	0.0564347	NA	NA	22	50984393
cg22199238	11:505113:T:C	0.0152614	0.000187332	0.0133086	0.0137895	0.00577469	0.256108	0.854997	0.000289562	11	613857	IRF7;IRF7;IRF7;IRF7;IRF7;IRF7
cg08203231	5:52289766:T:G	0.0163546	0.000187358	0.0133099	0.0148305	0.0115089	0.366178	NA	NA	5	52385556	ITGA2;ITGA2;ITGA2;ITGA2;ITGA2;ITGA2
cg01517384	6:31453113:A:C	0.0277755	0.000187359	0.0133099	0.0149934	0.111178	0.762256	0.853603	0.000223799	6	31323856	HLA-B
cg14864167	8:66366223:C:T	-0.0409166	0.000187506	0.0133186	-0.0181014	0.00478391	0.231214	NA	NA	8	66751182	PDE7A
cg00598235	4:17695206:C:G	-0.0117257	0.000187507	0.0133186	-0.00749357	0.0151877	0.414789	NA	NA	4	17580680	LAP3
cg00598235	4:17697187:A:G	-0.0117257	0.000187507	0.0133186	-0.00749357	0.0151877	0.414789	NA	NA	4	17580680	LAP3
cg00598235	4:17697687:G:A	-0.0117257	0.000187507	0.0133186	-0.00749357	0.0151877	0.414789	NA	NA	4	17580680	LAP3
cg00598235	4:17703614:G:T	-0.0117257	0.000187507	0.0133186	-0.00749357	0.0151877	0.414789	NA	NA	4	17580680	LAP3
cg00598235	4:17704667:C:T	-0.0117257	0.000187507	0.0133186	-0.00749357	0.0151877	0.414789	NA	NA	4	17580680	LAP3
cg18265326	16:65630724:C:T	0.0250614	0.000187524	0.013319	0.0253204	0.00215714	0.139418	NA	NA	16	65635738
cg18265326	16:65641770:A:T	0.0250614	0.000187524	0.013319	0.0253204	0.00215714	0.139418	NA	NA	16	65635738
cg18265326	16:65645724:G:A	0.0250614	0.000187524	0.013319	0.0253204	0.00215714	0.139418	NA	NA	16	65635738
cg02408464	11:103556774:C:T	-0.0177777	0.000187544	0.0133197	-0.0208815	9.57501e-05	0.0129002	NA	NA	11	103746841
cg17052170	8:144108202:C:T	0.0513239	0.000187547	0.0133197	0.0619946	4.1317e-06	0.00088342	NA	NA	8	144099482	LY6E;LY6E;LOC100133669
cg17052170	8:144108526:G:C	0.0513239	0.000187547	0.0133197	0.0619946	4.1317e-06	0.00088342	NA	NA	8	144099482	LY6E;LY6E;LOC100133669
cg05523603	22:50972541:T:C	0.0304381	0.000187651	0.0133268	0.0240338	7.82051e-05	0.0109173	NA	NA	22	50973101
cg03763873	13:43498151:A:C	-0.0168031	0.000187683	0.0133288	-0.017919	0.00557464	0.251458	NA	NA	13	43565901	EPSTI1;EPSTI1
cg23923934	6:31521913:A:G	0.0252334	0.000187703	0.0133299	0.0206292	0.00117729	0.0913703	NA	NA	6	31322914	HLA-B
cg00647820	17:40654514:G:A	-0.0388145	0.000187726	0.0133312	-0.0312317	0.00430938	0.217399	NA	NA	17	40259828	DHX58
cg19413066	17:76907899:G:A	0.013469	0.000187765	0.0133337	0.0111251	0.0181816	0.446484	NA	NA	17	76965347
cg02608002	19:17508855:T:A	0.0115715	0.000187905	0.0133422	0.018127	1.86896e-07	5.84296e-05	NA	NA	19	17515778	BST2;MVB12A;BISPR;BISPR
cg02608002	19:17508868:A:C	0.0115715	0.000187905	0.0133422	0.018127	1.86896e-07	5.84296e-05	NA	NA	19	17515778	BST2;MVB12A;BISPR;BISPR
cg02608002	19:17509006:C:T	0.0115715	0.000187905	0.0133422	0.018127	1.86896e-07	5.84296e-05	NA	NA	19	17515778	BST2;MVB12A;BISPR;BISPR
cg02608002	19:17510453:G:A	0.0115715	0.000187905	0.0133422	0.018127	1.86896e-07	5.84296e-05	NA	NA	19	17515778	BST2;MVB12A;BISPR;BISPR
cg02608002	19:17511492:G:C	0.0115715	0.000187905	0.0133422	0.018127	1.86896e-07	5.84296e-05	NA	NA	19	17515778	BST2;MVB12A;BISPR;BISPR
cg12757378	7:6373564:A:G	0.0192638	0.000187957	0.0133456	NA	NA	NA	NA	NA	7	6334715
cg25637655	6:30370753:G:A	-0.0463343	0.00018815	0.0133589	-0.0570483	0.000582251	0.0545182	0.899656	0.0184339	6	29911542	HLA-A
cg12094903	6:32445926:G:T	-0.0176845	0.000188191	0.0133607	-0.0104335	0.10397	0.752536	1.42543	6.74206e-15	6	32808689	PSMB8;PSMB8
cg12094903	6:32453064:A:G	-0.0176845	0.000188191	0.0133607	-0.0104335	0.10397	0.752536	1.42495	7.38569e-15	6	32808689	PSMB8;PSMB8
cg12094903	6:32448904:A:G	-0.0176845	0.000188191	0.0133607	-0.0104335	0.10397	0.752536	1.42388	8.42897e-15	6	32808689	PSMB8;PSMB8
cg12094903	6:32452407:C:T	-0.0176845	0.000188191	0.0133607	-0.0104335	0.10397	0.752536	1.42266	9.94513e-15	6	32808689	PSMB8;PSMB8
cg05920196	12:118675292:C:T	-0.00894191	0.000188262	0.0133625	-0.00837677	0.00575267	0.255405	0.906089	0.00373801	12	118703604	TAOK3
cg05920196	12:118671179:C:T	-0.00894191	0.000188262	0.0133625	-0.00837677	0.00575267	0.255405	0.906198	0.0037744	12	118703604	TAOK3
cg05920196	12:118681158:T:A	-0.00894191	0.000188262	0.0133625	-0.00837677	0.00575267	0.255405	0.906697	0.0039713	12	118703604	TAOK3
cg05920196	12:118679681:C:A	-0.00894191	0.000188262	0.0133625	-0.00837677	0.00575267	0.255405	0.907178	0.00415846	12	118703604	TAOK3
cg05920196	12:118668114:T:C	-0.00894191	0.000188262	0.0133625	-0.00837677	0.00575267	0.255405	0.907417	0.00427596	12	118703604	TAOK3
cg05920196	12:118648847:A:T	-0.00894191	0.000188262	0.0133625	-0.00837677	0.00575267	0.255405	0.907778	0.00442582	12	118703604	TAOK3
cg05920196	12:118665184:A:C	-0.00894191	0.000188262	0.0133625	-0.00837677	0.00575267	0.255405	0.907928	0.00449791	12	118703604	TAOK3
cg05920196	12:118650374:C:T	-0.00894191	0.000188262	0.0133625	-0.00837677	0.00575267	0.255405	0.908258	0.00464017	12	118703604	TAOK3
cg05920196	12:118650917:C:T	-0.00894191	0.000188262	0.0133625	-0.00837677	0.00575267	0.255405	0.908258	0.00464017	12	118703604	TAOK3
cg05920196	12:118617403:A:G	-0.00894191	0.000188262	0.0133625	-0.00837677	0.00575267	0.255405	0.908285	0.00464936	12	118703604	TAOK3
cg05920196	12:118634385:A:C	-0.00894191	0.000188262	0.0133625	-0.00837677	0.00575267	0.255405	0.908316	0.00466624	12	118703604	TAOK3
cg04222728	7:138432983:C:T	-0.0140981	0.00018828	0.0133634	-0.00935009	0.0323325	0.553667	NA	NA	7	138549665	KIAA1549;KIAA1549
cg20348000	10:88746919:C:A	0.0235873	0.000188378	0.0133679	0.0124137	0.0715293	0.69398	NA	NA	10	88615964	BMPR1A
cg20348000	10:88747266:T:C	0.0235873	0.000188378	0.0133679	0.0124137	0.0715293	0.69398	NA	NA	10	88615964	BMPR1A
cg20348000	10:88748606:T:C	0.0235873	0.000188378	0.0133679	0.0124137	0.0715293	0.69398	NA	NA	10	88615964	BMPR1A
cg20348000	10:88750834:A:G	0.0235873	0.000188378	0.0133679	0.0124137	0.0715293	0.69398	NA	NA	10	88615964	BMPR1A
cg20348000	10:88750917:G:A	0.0235873	0.000188378	0.0133679	0.0124137	0.0715293	0.69398	NA	NA	10	88615964	BMPR1A
cg04816140	9:92680174:T:C	0.019214	0.000188393	0.0133679	0.0239754	0.000393191	0.0401016	NA	NA	9	92763384
cg04816140	9:92680320:A:G	0.019214	0.000188393	0.0133679	0.0239754	0.000393191	0.0401016	NA	NA	9	92763384
cg04816140	9:92680356:A:G	0.019214	0.000188393	0.0133679	0.0239754	0.000393191	0.0401016	NA	NA	9	92763384
cg04816140	9:92680743:A:G	0.019214	0.000188393	0.0133679	0.0239754	0.000393191	0.0401016	NA	NA	9	92763384
cg04816140	9:92681431:G:A	0.019214	0.000188393	0.0133679	0.0239754	0.000393191	0.0401016	NA	NA	9	92763384
cg04816140	9:92681938:A:T	0.019214	0.000188393	0.0133679	0.0239754	0.000393191	0.0401016	NA	NA	9	92763384
cg04816140	9:92682021:C:T	0.019214	0.000188393	0.0133679	0.0239754	0.000393191	0.0401016	NA	NA	9	92763384
cg08998192	6:32719914:C:T	-0.016058	0.000188409	0.0133687	-0.0168535	0.00294471	0.171431	NA	NA	6	32805570	TAP2;TAP2
cg26392102	6:31746548:T:C	0.0202045	0.000188426	0.0133697	0.0161306	0.0156344	0.420066	NA	NA	6	31238751	HLA-C
cg00480970	20:62383923:T:C	0.0237218	0.000188479	0.0133725	0.0220308	0.00185063	0.125885	NA	NA	20	62200050	HELZ2;HELZ2
cg00480970	20:62388897:T:C	0.0237218	0.000188479	0.0133725	0.0220308	0.00185063	0.125885	NA	NA	20	62200050	HELZ2;HELZ2
cg20989454	11:546988:C:T	-0.0147415	0.000188483	0.0133725	-0.0159433	0.000815209	0.0698409	NA	NA	11	613478	IRF7;IRF7;IRF7
cg20989454	11:547390:G:A	-0.0147415	0.000188483	0.0133725	-0.0159433	0.000815209	0.0698409	NA	NA	11	613478	IRF7;IRF7;IRF7
cg06064964	20:62267239:C:T	0.00905888	0.00018858	0.0133791	0.00843183	6.03665e-07	0.000165545	NA	NA	20	62199181	PRIC285;PRIC285
cg19830650	22:51024515:A:T	0.017279	0.000188613	0.0133812	0.0102815	0.0179033	0.443249	NA	NA	22	50976445
cg17593958	20:62203950:C:T	-0.0149715	0.000188631	0.013382	-0.0128618	0.000836509	0.0711943	NA	NA	20	62199034	PRIC285;PRIC285;PRIC285
cg02622254	2:175898417:A:G	0.0101026	0.000188664	0.013382	0.00892975	0.00716138	0.289026	NA	NA	2	175895436
cg11847933	1:227574525:T:A	0.0133789	0.000188674	0.013382	0.0122017	0.00640264	0.270905	NA	NA	1	227130394	CABC1
cg11847933	1:227575736:T:C	0.0133789	0.000188674	0.013382	0.0122017	0.00640264	0.270905	NA	NA	1	227130394	CABC1
cg11847933	1:227577397:A:T	0.0133789	0.000188674	0.013382	0.0122017	0.00640264	0.270905	NA	NA	1	227130394	CABC1
cg11847933	1:227581807:G:C	0.0133789	0.000188674	0.013382	0.0122017	0.00640264	0.270905	NA	NA	1	227130394	CABC1
cg21755044	8:144019667:G:T	0.00859061	0.00018868	0.013382	0.00510887	0.0926196	0.736202	NA	NA	8	144069697	LOC100133669
cg21755044	8:144020522:C:T	0.00859061	0.00018868	0.013382	0.00510887	0.0926196	0.736202	NA	NA	8	144069697	LOC100133669
cg21755044	8:144020546:G:A	0.00859061	0.00018868	0.013382	0.00510887	0.0926196	0.736202	NA	NA	8	144069697	LOC100133669
cg21755044	8:144022626:C:T	0.00859061	0.00018868	0.013382	0.00510887	0.0926196	0.736202	NA	NA	8	144069697	LOC100133669
cg21755044	8:144044898:T:C	0.00859061	0.00018868	0.013382	0.00510887	0.0926196	0.736202	NA	NA	8	144069697	LOC100133669
cg21755044	8:144050177:G:C	0.00859061	0.00018868	0.013382	0.00510887	0.0926196	0.736202	NA	NA	8	144069697	LOC100133669
cg21755044	8:144050629:C:T	0.00859061	0.00018868	0.013382	0.00510887	0.0926196	0.736202	NA	NA	8	144069697	LOC100133669
cg01517384	6:31206844:G:C	-0.0262408	0.000188762	0.0133875	-0.024713	0.00634234	0.269524	1.28071	5.78499e-10	6	31323856	HLA-B
cg20408505	6:29697898:G:A	0.0210456	0.000188919	0.0133984	0.0298709	4.99227e-07	0.000140133	0.886121	0.0128812	6	29911494	HLA-A
cg16853860	6:32819517:T:C	0.0422843	0.000188973	0.0134019	0.0257349	0.0516578	0.638786	0.803691	1.55416e-05	6	32823116	PSMB9;PSMB9;TAP1
cg19420069	16:65667848:A:C	0.025884	0.000189021	0.013405	0.0227418	0.00496659	0.236384	NA	NA	16	65635834
cg12975667	6:141133278:A:G	-0.00771055	0.000189126	0.0134095	-0.00707446	0.0026393	0.159966	NA	NA	6	140893557
cg12975667	6:141133505:C:G	-0.00771055	0.000189126	0.0134095	-0.00707446	0.0026393	0.159966	NA	NA	6	140893557
cg12975667	6:141134681:A:C	-0.00771055	0.000189126	0.0134095	-0.00707446	0.0026393	0.159966	NA	NA	6	140893557
cg12975667	6:141134991:A:G	-0.00771055	0.000189126	0.0134095	-0.00707446	0.0026393	0.159966	NA	NA	6	140893557
cg12975667	6:141135712:T:C	-0.00771055	0.000189126	0.0134095	-0.00707446	0.0026393	0.159966	NA	NA	6	140893557
cg12975667	6:141135853:C:A	-0.00771055	0.000189126	0.0134095	-0.00707446	0.0026393	0.159966	NA	NA	6	140893557
cg12975667	6:141137751:A:G	-0.00771055	0.000189126	0.0134095	-0.00707446	0.0026393	0.159966	NA	NA	6	140893557
cg12975667	6:141139821:T:C	-0.00771055	0.000189126	0.0134095	-0.00707446	0.0026393	0.159966	NA	NA	6	140893557
cg25998603	8:105437298:T:G	0.0178111	0.000189126	0.0134095	0.0261296	7.70848e-06	0.00152239	NA	NA	8	105473114	DPYS
cg25998603	8:105437299:C:T	0.0178111	0.000189126	0.0134095	0.0261296	7.70848e-06	0.00152239	NA	NA	8	105473114	DPYS
cg11847933	1:227504613:G:C	0.0121143	0.000189148	0.0134107	0.0108408	0.00826458	0.310877	NA	NA	1	227130394	CABC1
cg12588917	6:29783305:C:A	-0.0214372	0.000189172	0.0134118	-0.0063681	0.285227	0.892825	1.17393	5.19983e-05	6	29692082	HLA-F;HLA-F;HLA-F
cg25637655	6:30366910:G:A	-0.0464489	0.000189192	0.0134118	-0.0556496	0.000817897	0.0700124	0.90109	0.0205083	6	29911542	HLA-A
cg25637655	6:30366301:A:G	-0.0464489	0.000189192	0.0134118	-0.0556496	0.000817897	0.0700124	0.901237	0.0206429	6	29911542	HLA-A
cg25637655	6:30367313:T:C	-0.0464489	0.000189192	0.0134118	-0.0556496	0.000817897	0.0700124	0.901576	0.0211271	6	29911542	HLA-A
cg25637655	6:30368012:T:C	-0.0464489	0.000189192	0.0134118	-0.0556496	0.000817897	0.0700124	0.901576	0.0211271	6	29911542	HLA-A
cg25637655	6:30368322:G:C	-0.0464489	0.000189192	0.0134118	-0.0556496	0.000817897	0.0700124	0.901576	0.0211271	6	29911542	HLA-A
cg25637655	6:30369396:A:T	-0.0464489	0.000189192	0.0134118	-0.0556496	0.000817897	0.0700124	0.901576	0.0211271	6	29911542	HLA-A
cg11638399	8:28686671:C:T	-0.0121802	0.00018921	0.0134127	-0.00340636	0.390563	0.924546	NA	NA	8	29441416
cg01517384	6:31220752:C:T	-0.0243964	0.000189408	0.0134241	-0.0189754	0.0190226	0.455704	NA	NA	6	31323856	HLA-B
cg08619515	16:11059837:G:A	0.0149361	0.000189411	0.0134241	0.012256	0.0220845	0.484147	NA	NA	16	11066157	CLEC16A
cg08619515	16:11064617:G:T	0.0149361	0.000189411	0.0134241	0.012256	0.0220845	0.484147	NA	NA	16	11066157	CLEC16A
cg00480970	20:62473876:G:C	0.023614	0.000189412	0.0134241	0.0201643	0.004411	0.220491	NA	NA	20	62200050	HELZ2;HELZ2
cg00480970	20:62474185:T:C	0.023614	0.000189412	0.0134241	0.0201643	0.004411	0.220491	NA	NA	20	62200050	HELZ2;HELZ2
cg00480970	20:62474640:C:T	0.023614	0.000189412	0.0134241	0.0201643	0.004411	0.220491	NA	NA	20	62200050	HELZ2;HELZ2
cg00480970	20:62475297:A:C	0.023614	0.000189412	0.0134241	0.0201643	0.004411	0.220491	NA	NA	20	62200050	HELZ2;HELZ2
cg00480970	20:62475451:G:A	0.023614	0.000189412	0.0134241	0.0201643	0.004411	0.220491	NA	NA	20	62200050	HELZ2;HELZ2
cg00480970	20:62476548:A:G	0.023614	0.000189412	0.0134241	0.0201643	0.004411	0.220491	NA	NA	20	62200050	HELZ2;HELZ2
cg00480970	20:62476633:C:T	0.023614	0.000189412	0.0134241	0.0201643	0.004411	0.220491	NA	NA	20	62200050	HELZ2;HELZ2
cg26724018	11:5714230:A:G	-0.0270987	0.000189471	0.013428	-0.0117741	0.116266	0.768798	0.859345	0.00903577	11	5716255	TRIM22
cg18265326	16:65695263:G:A	0.0222648	0.000189497	0.0134294	0.0212038	0.00410199	0.211219	NA	NA	16	65635738
cg08309069	6:30313340:G:C	0.0290046	0.0001895	0.0134294	0.0277706	0.00715169	0.288822	0.893799	0.00582644	6	31240651	HLA-C
cg14353998	12:121386263:C:T	-0.0135088	0.000189524	0.0134305	-0.0150577	0.000503256	0.0489042	0.896324	0.0479936	12	121477219	OASL;OASL;OASL
cg14353998	12:121385162:C:G	-0.0135088	0.000189524	0.0134305	-0.0150577	0.000503256	0.0489042	0.89655	0.0491274	12	121477219	OASL;OASL;OASL
cg22199238	11:660597:C:T	-0.0212119	0.000189547	0.0134318	-0.023873	0.00106224	0.0847909	NA	NA	11	613857	IRF7;IRF7;IRF7;IRF7;IRF7;IRF7
cg08738516	10:126295555:C:T	0.00697661	0.000189592	0.0134347	0.00638523	0.00089519	0.0746436	NA	NA	10	126408016	FAM53B
cg23533285	6:31363697:C:T	-0.0161338	0.000189628	0.0134364	-0.00718956	0.128219	0.784679	0.879853	0.00156045	6	31322348	HLA-B
cg23533285	6:31363522:C:T	-0.0161338	0.000189628	0.0134364	-0.00718956	0.128219	0.784679	0.882935	0.00207528	6	31322348	HLA-B
cg23533285	6:31363606:G:C	-0.0161338	0.000189628	0.0134364	-0.00718956	0.128219	0.784679	0.884127	0.00226733	6	31322348	HLA-B
cg11224765	22:50934942:C:T	0.0258208	0.000189633	0.0134364	0.0353162	0.000188199	0.0223917	NA	NA	22	50971109	ODF3B
cg04222728	7:138540942:G:A	-0.0276636	0.000189647	0.0134369	-0.0253982	0.00331268	0.184656	NA	NA	7	138549665	KIAA1549;KIAA1549
cg04222728	7:138541020:G:A	-0.0276636	0.000189647	0.0134369	-0.0253982	0.00331268	0.184656	NA	NA	7	138549665	KIAA1549;KIAA1549
cg10024280	2:64248236:G:T	0.0190113	0.000189696	0.01344	0.015024	0.0292868	0.535737	1.10091	0.0208549	2	64103578	UGP2;UGP2
cg24263283	15:59600339:C:T	0.014471	0.000189705	0.0134404	0.0102947	0.00784189	0.303323	NA	NA	15	59587546	MYO1E
cg16853860	6:32752913:A:T	0.0285342	0.00018995	0.0134574	0.0142237	0.0928825	0.736676	0.823893	1.72879e-06	6	32823116	PSMB9;PSMB9;TAP1
cg20033981	13:41202384:G:A	-0.0130098	0.000189954	0.0134574	-0.0152135	3.33788e-05	0.00533223	NA	NA	13	41590153	ELF1
cg17052170	8:144003138:G:C	0.0239123	0.000189987	0.0134595	0.0125066	0.0749439	0.702129	NA	NA	8	144099482	LY6E;LY6E;LOC100133669
cg12013713	7:139700915:C:G	0.018613	0.000190012	0.0134609	0.0131596	0.0125463	0.380595	NA	NA	7	139760671	PARP12
cg11303842	8:143906072:G:T	-0.00905517	0.000190227	0.0134755	-0.0116112	0.000174962	0.0210957	NA	NA	8	144070338	LOC100133669
cg11303842	8:143906098:G:T	-0.00905517	0.000190227	0.0134755	-0.0116112	0.000174962	0.0210957	NA	NA	8	144070338	LOC100133669
cg22725343	21:42853083:A:G	-0.0145011	0.000190267	0.0134777	0.0141244	0.00543498	0.248187	NA	NA	21	42817232	MX1;MX1;MX1;MX1
cg22725343	21:42854638:A:T	-0.0145011	0.000190267	0.0134777	0.0141244	0.00543498	0.248187	NA	NA	21	42817232	MX1;MX1;MX1;MX1
cg17096289	6:31327660:G:A	-0.03522	0.00019027	0.0134777	-0.0330718	0.00689675	0.283257	1.40323	3.437e-15	6	31238788	HLA-C
cg00791181	3:114630313:G:C	0.0266476	0.000190294	0.0134791	0.0256435	0.00263373	0.159798	NA	NA	3	114569943	ZBTB20;ZBTB20;ZBTB20
cg09286671	6:144982012:G:A	-0.0174351	0.000190322	0.0134808	-0.0174486	0.00390963	0.204791	NA	NA	6	144981136	UTRN
cg02766909	13:47400745:A:C	-0.00818571	0.000190378	0.0134823	-0.00781109	0.0121346	0.374863	NA	NA	13	46949210	KIAA0226L;KIAA0226L;KIAA0226L;KIAA0226L;KIAA0226L;KIAA0226L;KIAA0226L
cg23923934	6:31445909:A:G	-0.0233598	0.00019042	0.0134823	-0.0154991	0.00793148	0.304934	1.16941	9.85406e-06	6	31322914	HLA-B
cg23923934	6:31446007:T:C	-0.0233598	0.00019042	0.0134823	-0.0154991	0.00793148	0.304934	1.16922	1.021e-05	6	31322914	HLA-B
cg23923934	6:31446200:A:G	-0.0233598	0.00019042	0.0134823	-0.0154991	0.00793148	0.304934	1.16922	1.021e-05	6	31322914	HLA-B
cg23923934	6:31444904:G:C	-0.0233598	0.00019042	0.0134823	-0.0154991	0.00793148	0.304934	1.16889	1.04913e-05	6	31322914	HLA-B
cg23923934	6:31444934:C:A	-0.0233598	0.00019042	0.0134823	-0.0154991	0.00793148	0.304934	1.16889	1.04913e-05	6	31322914	HLA-B
cg23923934	6:31444967:A:C	-0.0233598	0.00019042	0.0134823	-0.0154991	0.00793148	0.304934	1.16889	1.04913e-05	6	31322914	HLA-B
cg23923934	6:31445216:G:A	-0.0233598	0.00019042	0.0134823	-0.0154991	0.00793148	0.304934	1.16889	1.04913e-05	6	31322914	HLA-B
cg23923934	6:31445498:G:A	-0.0233598	0.00019042	0.0134823	-0.0154991	0.00793148	0.304934	1.16889	1.04913e-05	6	31322914	HLA-B
cg23923934	6:31446088:G:C	-0.0233598	0.00019042	0.0134823	-0.0154991	0.00793148	0.304934	1.16889	1.04913e-05	6	31322914	HLA-B
cg23923934	6:31446129:T:C	-0.0233598	0.00019042	0.0134823	-0.0154991	0.00793148	0.304934	1.16889	1.04913e-05	6	31322914	HLA-B
cg23923934	6:31446710:A:G	-0.0233598	0.00019042	0.0134823	-0.0154991	0.00793148	0.304934	1.16889	1.04913e-05	6	31322914	HLA-B
cg23923934	6:31446820:G:T	-0.0233598	0.00019042	0.0134823	-0.0154991	0.00793148	0.304934	1.16889	1.04913e-05	6	31322914	HLA-B
cg23923934	6:31447848:C:T	-0.0233598	0.00019042	0.0134823	-0.0154991	0.00793148	0.304934	1.16814	1.13873e-05	6	31322914	HLA-B
cg23923934	6:31448315:A:G	-0.0233598	0.00019042	0.0134823	-0.0154991	0.00793148	0.304934	1.16814	1.13873e-05	6	31322914	HLA-B
cg23923934	6:31448432:G:T	-0.0233598	0.00019042	0.0134823	-0.0154991	0.00793148	0.304934	1.16814	1.13873e-05	6	31322914	HLA-B
cg23923934	6:31448533:C:T	-0.0233598	0.00019042	0.0134823	-0.0154991	0.00793148	0.304934	1.16814	1.13873e-05	6	31322914	HLA-B
cg23923934	6:31449046:A:G	-0.0233598	0.00019042	0.0134823	-0.0154991	0.00793148	0.304934	1.16814	1.13873e-05	6	31322914	HLA-B
cg22199238	11:685619:C:T	-0.0214337	0.000190495	0.0134873	-0.0227685	0.00230577	0.145892	NA	NA	11	613857	IRF7;IRF7;IRF7;IRF7;IRF7;IRF7
cg03702171	11:128361194:C:T	-0.0107079	0.000190516	0.0134886	-0.00774619	0.0195397	0.460453	NA	NA	11	128333168	ETS1;ETS1;ETS1
cg20408505	6:29731966:T:C	0.0317078	0.000190531	0.0134893	0.0436392	1.6165e-06	0.000390094	NA	NA	6	29911494	HLA-A
cg05186879	3:50919168:C:A	0.0143443	0.000190538	0.0134895	0.00915938	0.0427248	0.604181	1.09644	0.0398119	3	50650322	MAPKAPK3;CISH;CISH
cg16427501	8:145037573:T:A	0.00925721	0.000190554	0.0134904	0.00781798	0.00305763	0.175563	NA	NA	8	145060083	PARP10
cg27529346	6:31321123:G:T	0.025413	0.000190591	0.0134927	0.0208573	0.00151706	0.109184	1.12931	0.0284294	6	31322926	HLA-B
cg23923934	6:31320662:C:G	0.0490381	0.000190612	0.0134939	0.0382739	0.000694696	0.0621751	NA	NA	6	31322914	HLA-B
cg23533285	6:30542999:G:A	0.0143184	0.000190671	0.0134974	0.0104793	0.013062	0.387037	0.904852	0.00933009	6	31322348	HLA-B
cg23533285	6:30544941:G:A	0.0143184	0.000190671	0.0134974	0.0104793	0.013062	0.387037	0.90532	0.00968391	6	31322348	HLA-B
cg22199238	11:496116:G:A	0.0151736	0.000190873	0.0135114	0.0134025	0.00719641	0.289713	0.853212	0.000226935	11	613857	IRF7;IRF7;IRF7;IRF7;IRF7;IRF7
cg09930046	19:749957:A:G	0.00832266	0.000190886	0.013512	0.00531742	0.0734489	0.698689	NA	NA	19	840737	PRTN3
cg01264131	8:66901842:A:G	-0.0150656	0.000191078	0.0135253	-0.0109155	0.000177562	0.0213399	NA	NA	8	66749125	PDE7A
cg21855257	1:158974284:C:G	-0.0170542	0.000191152	0.0135303	-0.00335714	0.528041	0.950786	1.10222	0.0331075	1	158983569	IFI16;IFI16
cg23411470	11:4438098:T:C	-0.00746762	0.000191177	0.0135306	-0.00777379	0.000233948	0.026495	NA	NA	11	4414204	TRIM21
cg23411470	11:4438465:C:T	-0.00746762	0.000191177	0.0135306	-0.00777379	0.000233948	0.026495	NA	NA	11	4414204	TRIM21
cg23411470	11:4438515:C:G	-0.00746762	0.000191177	0.0135306	-0.00777379	0.000233948	0.026495	NA	NA	11	4414204	TRIM21
cg23411470	11:4438810:T:G	-0.00746762	0.000191177	0.0135306	-0.00777379	0.000233948	0.026495	NA	NA	11	4414204	TRIM21
cg23411470	11:4438976:A:G	-0.00746762	0.000191177	0.0135306	-0.00777379	0.000233948	0.026495	NA	NA	11	4414204	TRIM21
cg24331727	11:15816058:T:C	0.0133567	0.00019119	0.0135308	0.0134299	0.00422136	0.214792	0.911969	0.026608	11	16213327	SOX6;SOX6;SOX6;SOX6
cg24331727	11:15821753:G:A	0.0133567	0.00019119	0.0135308	0.0134299	0.00422136	0.214792	0.912833	0.0282479	11	16213327	SOX6;SOX6;SOX6;SOX6
cg27529346	6:31456398:A:G	0.0147332	0.000191217	0.0135319	0.00946887	0.0241501	0.501039	NA	NA	6	31322926	HLA-B
cg27529346	6:31456937:G:A	0.0147332	0.000191217	0.0135319	0.00946887	0.0241501	0.501039	NA	NA	6	31322926	HLA-B
cg27529346	6:31457742:A:G	0.0147332	0.000191217	0.0135319	0.00946887	0.0241501	0.501039	NA	NA	6	31322926	HLA-B
cg17052170	8:143941258:G:A	0.023945	0.000191228	0.013532	0.0147792	0.0377794	0.580612	NA	NA	8	144099482	LY6E;LY6E;LOC100133669
cg17052170	8:143943262:T:G	0.023945	0.000191228	0.013532	0.0147792	0.0377794	0.580612	NA	NA	8	144099482	LY6E;LY6E;LOC100133669
cg07833467	22:51006988:T:C	0.0277434	0.000191283	0.0135356	0.0269802	0.00063018	0.0578124	NA	NA	22	50986511	KLHDC7B;KLHDC7B
cg12588917	6:30152115:C:G	0.0284678	0.000191341	0.0135395	0.018526	0.0240608	0.500157	NA	NA	6	29692082	HLA-F;HLA-F;HLA-F
cg20026613	22:45647066:C:T	0.0108608	0.000191538	0.0135531	0.00578894	0.134677	0.793064	NA	NA	22	45609419	C22orf9;C22orf9
cg02408464	11:103762864:C:A	0.039183	0.000191554	0.0135539	0.026371	0.0176757	0.441298	NA	NA	11	103746841
cg23533285	6:31274000:C:T	0.0151968	0.000191607	0.0135574	0.0163692	0.000225143	0.0256791	0.824216	1.48291e-06	6	31322348	HLA-B
cg26081786	14:34638971:C:T	-0.0095334	0.000191729	0.0135656	-0.0094322	0.00143967	0.104764	NA	NA	14	34650335
cg02965712	1:77907942:G:A	0.0141788	0.000191736	0.0135656	0.00757422	0.136136	0.794644	NA	NA	1	77746028
cg02965712	1:77908408:C:G	0.0141788	0.000191736	0.0135656	0.00757422	0.136136	0.794644	NA	NA	1	77746028
cg25283432	12:125219988:C:T	-0.00520857	0.00019179	0.0135685	-0.00432033	0.0211839	0.475347	NA	NA	12	125282561	SCARB1;SCARB1
cg25283432	12:125220041:G:A	-0.00520857	0.00019179	0.0135685	-0.00432033	0.0211839	0.475347	NA	NA	12	125282561	SCARB1;SCARB1
cg25283432	12:125220410:T:C	-0.00520857	0.00019179	0.0135685	-0.00432033	0.0211839	0.475347	NA	NA	12	125282561	SCARB1;SCARB1
cg16324306	14:94014017:A:G	0.0151213	0.000191835	0.0135714	0.0135844	0.00350628	0.191028	NA	NA	14	93786330	BTBD7;BTBD7
cg03095503	22:50983936:A:G	0.0145723	0.000191865	0.0135729	0.015793	0.00108392	0.0858708	NA	NA	22	50979643
cg03095503	22:50984055:T:C	0.0145723	0.000191865	0.0135729	0.015793	0.00108392	0.0858708	NA	NA	22	50979643
cg11946459	6:30405956:A:G	0.0544416	0.000192019	0.0135799	0.0256042	0.111562	0.762752	NA	NA	6	29911558	HLA-A
cg11622162	17:78253934:C:T	0.00680439	0.000192029	0.0135799	0.00760006	0.000323203	0.034274	NA	NA	17	78237543	RNF213;RNF213
cg11622162	17:78257591:C:G	0.00680439	0.000192029	0.0135799	0.00760006	0.000323203	0.034274	NA	NA	17	78237543	RNF213;RNF213
cg23533285	6:31380198:C:T	-0.0175591	0.00019203	0.0135799	-0.0164144	0.00155479	0.11117	NA	NA	6	31322348	HLA-B
cg23533285	6:31380732:C:T	-0.0175591	0.00019203	0.0135799	-0.0164144	0.00155479	0.11117	NA	NA	6	31322348	HLA-B
cg23533285	6:31380745:G:A	-0.0175591	0.00019203	0.0135799	-0.0164144	0.00155479	0.11117	NA	NA	6	31322348	HLA-B
cg23533285	6:31398331:C:G	-0.0175591	0.00019203	0.0135799	-0.0164144	0.00155479	0.11117	NA	NA	6	31322348	HLA-B
cg23533285	6:31407896:T:C	-0.0175591	0.00019203	0.0135799	-0.0164144	0.00155479	0.11117	NA	NA	6	31322348	HLA-B
cg03883939	3:49971514:C:A	0.011196	0.00019203	0.0135799	-0.00838151	0.0372673	0.578283	NA	NA	3	49754876	AMIGO3;AMIGO3;RNF123
cg17608381	6:29938293:A:T	0.0754356	0.000192049	0.0135799	0.0728996	0.000870013	0.0732125	NA	NA	6	29911550	HLA-A
cg17608381	6:29938736:C:T	0.0754356	0.000192049	0.0135799	0.0728996	0.000870013	0.0732125	NA	NA	6	29911550	HLA-A
cg17608381	6:29940786:A:T	0.0754356	0.000192049	0.0135799	0.0728996	0.000870013	0.0732125	NA	NA	6	29911550	HLA-A
cg17608381	6:29941011:C:T	0.0754356	0.000192049	0.0135799	0.0728996	0.000870013	0.0732125	NA	NA	6	29911550	HLA-A
cg17608381	6:29942489:C:T	0.0754356	0.000192049	0.0135799	0.0728996	0.000870013	0.0732125	NA	NA	6	29911550	HLA-A
cg17608381	6:29943832:T:C	0.0754356	0.000192049	0.0135799	0.0728996	0.000870013	0.0732125	NA	NA	6	29911550	HLA-A
cg17608381	6:29943906:T:C	0.0754356	0.000192049	0.0135799	0.0728996	0.000870013	0.0732125	NA	NA	6	29911550	HLA-A
cg17608381	6:29948941:G:A	0.0754356	0.000192049	0.0135799	0.0728996	0.000870013	0.0732125	NA	NA	6	29911550	HLA-A
cg17608381	6:29949843:C:G	0.0754356	0.000192049	0.0135799	0.0728996	0.000870013	0.0732125	NA	NA	6	29911550	HLA-A
cg17608381	6:29959640:A:T	0.0754356	0.000192049	0.0135799	0.0728996	0.000870013	0.0732125	NA	NA	6	29911550	HLA-A
cg17608381	6:29961566:A:G	0.0754356	0.000192049	0.0135799	0.0728996	0.000870013	0.0732125	NA	NA	6	29911550	HLA-A
cg17096289	6:31471557:G:A	0.0388185	0.000192188	0.0135894	0.0309868	0.0184441	0.449462	NA	NA	6	31238788	HLA-C
cg17608381	6:30392795:G:A	-0.0514809	0.000192502	0.0136098	-0.0372754	0.0169574	0.434065	0.908628	0.0377682	6	29911550	HLA-A
cg17608381	6:30393658:C:A	-0.0514809	0.000192502	0.0136098	-0.0372754	0.0169574	0.434065	0.908628	0.0377682	6	29911550	HLA-A
cg17608381	6:30398186:G:A	-0.0514809	0.000192502	0.0136098	-0.0372754	0.0169574	0.434065	0.909419	0.0395147	6	29911550	HLA-A
cg17608381	6:30403006:G:T	-0.0514809	0.000192502	0.0136098	-0.0372754	0.0169574	0.434065	0.909419	0.0395147	6	29911550	HLA-A
cg17608381	6:30409156:A:C	-0.0514809	0.000192502	0.0136098	-0.0372754	0.0169574	0.434065	0.909419	0.0395147	6	29911550	HLA-A
cg17608381	6:30418354:G:T	-0.0514809	0.000192502	0.0136098	-0.0372754	0.0169574	0.434065	0.909419	0.0395147	6	29911550	HLA-A
cg09006487	3:72432888:G:A	0.0115541	0.000192681	0.0136222	0.00956535	0.0179452	0.4437	NA	NA	3	72424982	RYBP
cg21049840	13:99858103:G:A	0.0274732	0.000192858	0.0136337	0.0177136	0.0721651	0.695677	NA	NA	13	99956183	GPR183;UBAC2;UBAC2;UBAC2;MIR548AN
cg21049840	13:99866233:T:G	0.0274732	0.000192858	0.0136337	0.0177136	0.0721651	0.695677	NA	NA	13	99956183	GPR183;UBAC2;UBAC2;UBAC2;MIR548AN
cg21049840	13:99866566:C:G	0.0274732	0.000192858	0.0136337	0.0177136	0.0721651	0.695677	NA	NA	13	99956183	GPR183;UBAC2;UBAC2;UBAC2;MIR548AN
cg22475676	10:91617124:A:G	0.030983	0.000192861	0.0136337	0.0248697	0.0162574	0.426579	NA	NA	10	91179508	IFIT5
cg22987546	4:38156433:G:C	0.0101688	0.000192886	0.0136352	0.00390126	0.263509	0.883161	NA	NA	4	38080474	TBC1D1;TBC1D1
cg08309069	6:31100275:G:C	0.0407764	0.000192898	0.0136357	0.0333046	0.0132184	0.38948	NA	NA	6	31240651	HLA-C
cg09519959	17:25974545:T:G	-0.0160305	0.000192996	0.0136423	-0.00385569	0.309249	0.901429	NA	NA	17	26970916	KIAA0100
cg11187245	6:31235869:T:C	-0.023198	0.000193083	0.0136482	-0.0114225	0.0174151	0.43846	1.40062	1.65095e-17	6	31323397	HLA-B
cg17096289	6:31127602:G:A	0.0288932	0.000193106	0.0136492	0.0246336	0.019841	0.46413	1.15398	4.93884e-05	6	31238788	HLA-C
cg17096289	6:31132140:G:A	0.0288932	0.000193106	0.0136492	0.0246336	0.019841	0.46413	1.15344	5.22803e-05	6	31238788	HLA-C
cg11738389	6:56880459:C:T	-0.0211782	0.00019316	0.0136516	-0.0221219	0.000728431	0.0643632	NA	NA	6	56621425	DST;DST;DST
cg12588917	6:28696063:A:C	-0.0346158	0.000193185	0.0136516	-0.0307038	0.0071611	0.289026	1.38736	4.22365e-08	6	29692082	HLA-F;HLA-F;HLA-F
cg12588917	6:28701492:G:C	-0.0346158	0.000193185	0.0136516	-0.0307038	0.0071611	0.289026	1.38736	4.22365e-08	6	29692082	HLA-F;HLA-F;HLA-F
cg12588917	6:28705074:G:T	-0.0346158	0.000193185	0.0136516	-0.0307038	0.0071611	0.289026	1.38736	4.22365e-08	6	29692082	HLA-F;HLA-F;HLA-F
cg12094903	6:33064786:A:G	-0.0134644	0.000193191	0.0136516	-0.0071552	0.155719	0.811478	1.12318	0.00224082	6	32808689	PSMB8;PSMB8
cg12094903	6:33065813:G:A	-0.0134644	0.000193191	0.0136516	-0.0071552	0.155719	0.811478	1.12318	0.00224082	6	32808689	PSMB8;PSMB8
cg12094903	6:33066176:G:T	-0.0134644	0.000193191	0.0136516	-0.0071552	0.155719	0.811478	1.12318	0.00224082	6	32808689	PSMB8;PSMB8
cg12094903	6:33066236:G:A	-0.0134644	0.000193191	0.0136516	-0.0071552	0.155719	0.811478	1.12318	0.00224082	6	32808689	PSMB8;PSMB8
cg12094903	6:33066465:G:A	-0.0134644	0.000193191	0.0136516	-0.0071552	0.155719	0.811478	1.12318	0.00224082	6	32808689	PSMB8;PSMB8
cg12094903	6:33066481:G:C	-0.0134644	0.000193191	0.0136516	-0.0071552	0.155719	0.811478	1.12318	0.00224082	6	32808689	PSMB8;PSMB8
cg12094903	6:33065676:A:G	-0.0134644	0.000193191	0.0136516	-0.0071552	0.155719	0.811478	1.12196	0.00246544	6	32808689	PSMB8;PSMB8
cg12094903	6:33067211:C:T	-0.0134644	0.000193191	0.0136516	-0.0071552	0.155719	0.811478	1.12196	0.00246544	6	32808689	PSMB8;PSMB8
cg17096289	6:32192978:T:A	0.0275488	0.000193422	0.0136672	0.0301231	0.000815787	0.0698759	0.922173	0.0243564	6	31238788	HLA-C
cg02446225	19:11071148:A:T	-0.00863931	0.00019343	0.0136672	-0.00688872	0.0107235	0.353549	NA	NA	19	10662782	ATG4D;MIR1238
cg02446225	19:11071395:C:T	-0.00863931	0.00019343	0.0136672	-0.00688872	0.0107235	0.353549	NA	NA	19	10662782	ATG4D;MIR1238
cg02446225	19:11071560:G:T	-0.00863931	0.00019343	0.0136672	-0.00688872	0.0107235	0.353549	NA	NA	19	10662782	ATG4D;MIR1238
cg03026982	11:19781091:T:C	-0.0153653	0.00019346	0.0136691	-0.0050101	0.283914	0.892441	NA	NA	11	19953699	NAV2;NAV2;NAV2;NAV2
cg24263283	15:59588458:G:T	0.0163239	0.000193587	0.0136777	0.012658	0.00617291	0.26586	NA	NA	15	59587546	MYO1E
cg22199238	11:570412:G:A	-0.0220502	0.000193666	0.0136824	-0.0281	0.000163242	0.0199891	NA	NA	11	613857	IRF7;IRF7;IRF7;IRF7;IRF7;IRF7
cg22199238	11:570541:C:G	-0.0220502	0.000193666	0.0136824	-0.0281	0.000163242	0.0199891	NA	NA	11	613857	IRF7;IRF7;IRF7;IRF7;IRF7;IRF7
cg22199238	11:573873:C:T	-0.0220502	0.000193666	0.0136824	-0.0281	0.000163242	0.0199891	NA	NA	11	613857	IRF7;IRF7;IRF7;IRF7;IRF7;IRF7
cg11946459	6:29539402:G:A	0.0865267	0.000193769	0.0136894	0.0980618	9.06295e-05	0.0123336	NA	NA	6	29911558	HLA-A
cg09225336	16:65635252:A:G	-0.0371508	0.000193785	0.0136896	-0.0235155	0.0342151	0.562701	NA	NA	16	65635750
cg09225336	16:65635402:A:G	-0.0371508	0.000193785	0.0136896	-0.0235155	0.0342151	0.562701	NA	NA	16	65635750
cg12975667	6:141018108:A:G	0.0087936	0.000193785	0.0136896	0.00649875	0.0261208	0.514755	NA	NA	6	140893557
cg22269164	1:160405133:T:C	0.0142637	0.000193791	0.0136897	0.00730182	0.120899	0.775709	NA	NA	1	160230671	DCAF8;DCAF8;DCAF8;DCAF8;DCAF8
cg01543150	3:192665874:A:G	0.00933736	0.000193847	0.0136906	0.00708961	0.033668	0.559787	NA	NA	3	192634061	MB21D2
cg01543150	3:192666052:C:G	0.00933736	0.000193847	0.0136906	0.00708961	0.033668	0.559787	NA	NA	3	192634061	MB21D2
cg01543150	3:192666277:C:A	0.00933736	0.000193847	0.0136906	0.00708961	0.033668	0.559787	NA	NA	3	192634061	MB21D2
cg01543150	3:192666661:C:T	0.00933736	0.000193847	0.0136906	0.00708961	0.033668	0.559787	NA	NA	3	192634061	MB21D2
cg01543150	3:192666711:A:G	0.00933736	0.000193847	0.0136906	0.00708961	0.033668	0.559787	NA	NA	3	192634061	MB21D2
cg01543150	3:192666995:G:A	0.00933736	0.000193847	0.0136906	0.00708961	0.033668	0.559787	NA	NA	3	192634061	MB21D2
cg01543150	3:192667339:C:A	0.00933736	0.000193847	0.0136906	0.00708961	0.033668	0.559787	NA	NA	3	192634061	MB21D2
cg01543150	3:192667845:G:C	0.00933736	0.000193847	0.0136906	0.00708961	0.033668	0.559787	NA	NA	3	192634061	MB21D2
cg01543150	3:192667939:G:A	0.00933736	0.000193847	0.0136906	0.00708961	0.033668	0.559787	NA	NA	3	192634061	MB21D2
cg01543150	3:192667940:T:C	0.00933736	0.000193847	0.0136906	0.00708961	0.033668	0.559787	NA	NA	3	192634061	MB21D2
cg11946459	6:29338770:G:A	-0.063379	0.000193882	0.0136925	0.000663439	0.972446	0.998226	0.876727	0.0139328	6	29911558	HLA-A
cg11946459	6:29339271:T:C	-0.063379	0.000193882	0.0136925	0.000663439	0.972446	0.998226	0.876727	0.0139328	6	29911558	HLA-A
cg05523603	22:50981214:C:T	0.0254067	0.000193942	0.0136965	0.0220172	3.29183e-05	0.00526789	NA	NA	22	50973101
cg01517384	6:31221447:A:G	0.040312	0.000194061	0.0137046	0.0360299	0.00481697	0.23217	0.828443	0.0055049	6	31323856	HLA-B
cg05920196	12:118809137:C:T	0.0115053	0.000194122	0.0137073	0.00889659	0.0246025	0.504058	NA	NA	12	118703604	TAOK3
cg05920196	12:118822930:T:G	0.0115053	0.000194122	0.0137073	0.00889659	0.0246025	0.504058	NA	NA	12	118703604	TAOK3
cg05920196	12:118827466:G:A	0.0115053	0.000194122	0.0137073	0.00889659	0.0246025	0.504058	NA	NA	12	118703604	TAOK3
cg05920196	12:118832444:G:A	0.0115053	0.000194122	0.0137073	0.00889659	0.0246025	0.504058	NA	NA	12	118703604	TAOK3
cg05920196	12:118833843:G:A	0.0115053	0.000194122	0.0137073	0.00889659	0.0246025	0.504058	NA	NA	12	118703604	TAOK3
cg26680656	13:43947119:T:C	0.0162197	0.000194137	0.0137081	0.0192052	0.00011828	0.015265	NA	NA	13	43979482	ENOX1;ENOX1;ENOX1
cg01264131	8:66885439:T:C	-0.0159478	0.000194149	0.0137083	-0.00970433	0.00208396	0.136925	1.08063	0.0366295	8	66749125	PDE7A
cg01264131	8:66889116:A:G	-0.0159478	0.000194149	0.0137083	-0.00970433	0.00208396	0.136925	1.07645	0.0469274	8	66749125	PDE7A
cg03584763	5:132959138:T:C	-0.0176952	0.000194251	0.0137153	-0.0118303	0.0361194	0.572857	NA	NA	5	132672047	FSTL4
cg11638399	8:28668037:C:T	-0.0123362	0.000194399	0.0137245	-0.00345171	0.396055	0.925567	NA	NA	8	29441416
cg11638399	8:28682550:C:A	-0.0123362	0.000194399	0.0137245	-0.00345171	0.396055	0.925567	NA	NA	8	29441416
cg11638399	8:28685479:G:C	-0.0123362	0.000194399	0.0137245	-0.00345171	0.396055	0.925567	NA	NA	8	29441416
cg11638399	8:28687613:G:C	-0.0123362	0.000194399	0.0137245	-0.00345171	0.396055	0.925567	NA	NA	8	29441416
cg02408464	11:103556389:T:C	-0.0179256	0.000194471	0.0137293	-0.0213482	9.24411e-05	0.0125401	NA	NA	11	103746841
cg11617938	6:29825737:C:T	-0.0147852	0.000194496	0.0137307	-0.00808755	0.075559	0.703737	1.1291	0.00155365	6	29692281	HLA-F;HLA-F;HLA-F
cg25345365	11:114085962:A:G	0.0187092	0.000194508	0.0137309	0.0235527	6.3909e-06	0.00130303	NA	NA	11	114050114	ZBTB16;ZBTB16
cg25345365	11:114086258:C:G	0.0187092	0.000194508	0.0137309	0.0235527	6.3909e-06	0.00130303	NA	NA	11	114050114	ZBTB16;ZBTB16
cg12975667	6:141174222:C:T	-0.00921793	0.00019452	0.0137309	-0.00636265	0.0206244	0.470449	NA	NA	6	140893557
cg12975667	6:141176336:A:G	-0.00921793	0.00019452	0.0137309	-0.00636265	0.0206244	0.470449	NA	NA	6	140893557
cg24263283	15:59561741:A:G	0.014559	0.000194521	0.0137309	0.0106275	0.0059535	0.260489	NA	NA	15	59587546	MYO1E
cg23923934	6:31277493:C:T	0.0332872	0.00019454	0.013731	0.0177478	0.0235437	0.49656	NA	NA	6	31322914	HLA-B
cg23923934	6:31277518:T:C	0.0332872	0.00019454	0.013731	0.0177478	0.0235437	0.49656	NA	NA	6	31322914	HLA-B
cg23923934	6:31278449:A:T	0.0332872	0.00019454	0.013731	0.0177478	0.0235437	0.49656	NA	NA	6	31322914	HLA-B
cg23923934	6:31278562:T:G	0.0332872	0.00019454	0.013731	0.0177478	0.0235437	0.49656	NA	NA	6	31322914	HLA-B
cg25637655	6:30222566:T:C	-0.0345896	0.000194544	0.013731	-0.0382585	0.00166304	0.116822	1.13929	0.00024382	6	29911542	HLA-A
cg08309069	6:30711805:C:G	0.0513019	0.000194691	0.0137411	0.0692548	7.5384e-05	0.0106093	NA	NA	6	31240651	HLA-C
cg16427501	8:145010305:A:G	0.00918449	0.00019471	0.0137419	0.00740453	0.00468364	0.228071	NA	NA	8	145060083	PARP10
cg16427501	8:145012206:G:A	0.00918449	0.00019471	0.0137419	0.00740453	0.00468364	0.228071	NA	NA	8	145060083	PARP10
cg15642312	3:184175082:G:A	0.0109584	0.000194722	0.0137424	0.010616	0.00225004	0.143899	NA	NA	3	184037951	EIF4G1;EIF4G1;EIF4G1;EIF4G1;EIF4G1;EIF4G1;EIF4G1;EIF4G1
cg05981711	13:53627354:G:A	0.00649732	0.00019481	0.0137483	0.0066752	0.00194671	0.130414	NA	NA	13	53495627
cg13272096	13:43357735:T:C	0.0221583	0.000194822	0.0137486	0.0312299	9.83202e-06	0.00189124	NA	NA	13	43294689
cg13272096	13:43357737:A:G	0.0221583	0.000194822	0.0137486	0.0312299	9.83202e-06	0.00189124	NA	NA	13	43294689
cg11617938	6:29918734:A:G	-0.0139015	0.00019484	0.0137492	-0.00393999	0.360294	0.916608	1.15228	4.27486e-05	6	29692281	HLA-F;HLA-F;HLA-F
cg11617938	6:29918770:A:G	-0.0139015	0.00019484	0.0137492	-0.00393999	0.360294	0.916608	1.15228	4.27486e-05	6	29692281	HLA-F;HLA-F;HLA-F
cg12114203	12:131422227:A:C	-0.014238	0.000194853	0.0137499	-0.00694358	0.165358	0.820356	NA	NA	12	131831994	LOC338797
cg20408505	6:29907907:G:A	0.0173087	0.000194914	0.0137538	0.0184882	0.000428679	0.0430219	NA	NA	6	29911494	HLA-A
cg26392102	6:31755776:A:G	0.0207508	0.000194947	0.0137559	0.017853	0.0114424	0.364917	NA	NA	6	31238751	HLA-C
cg23923934	6:31067550:G:A	-0.0217917	0.000194981	0.0137579	-0.00716211	0.182556	0.834198	1.25565	1.42237e-10	6	31322914	HLA-B
cg18387107	12:3941731:C:T	-0.0339724	0.000195061	0.0137633	-0.0218535	0.0123655	0.378353	NA	NA	12	3980774	PARP11;PARP11;PARP11;PARP11
cg22199238	11:641548:C:T	0.0118811	0.00019511	0.0137662	-0.010542	0.0142202	0.403722	1.11842	0.00103035	11	613857	IRF7;IRF7;IRF7;IRF7;IRF7;IRF7
cg22199238	11:641563:T:C	0.0118811	0.00019511	0.0137662	-0.010542	0.0142202	0.403722	1.11824	0.0010473	11	613857	IRF7;IRF7;IRF7;IRF7;IRF7;IRF7
cg10163895	1:151793571:C:G	0.0496004	0.000195369	0.0137841	0.0261395	0.0505232	0.634405	NA	NA	1	151712510
cg23216724	6:167578405:A:G	-0.0232413	0.000195383	0.0137848	-0.0143503	0.0560926	0.6528	NA	NA	6	167571584	GPR31
cg09006487	3:72393312:A:C	-0.0117029	0.000195403	0.0137853	-0.00625529	0.116918	0.76965	NA	NA	3	72424982	RYBP
cg23560569	3:39287706:C:A	0.0168074	0.000195404	0.0137853	0.00564005	0.334615	0.909444	NA	NA	3	39254991
cg23560569	3:39291976:C:T	0.0168074	0.000195404	0.0137853	0.00564005	0.334615	0.909444	NA	NA	3	39254991
cg14286514	9:32457558:A:G	0.0155971	0.000195475	0.0137901	0.0247509	1.18342e-06	0.000299503	NA	NA	9	32525315	DDX58
cg09251764	17:6711755:G:C	0.00978425	0.00019561	0.0137987	0.00761701	0.0121125	0.374719	NA	NA	17	6659070	XAF1;XAF1
cg09251764	17:6715804:C:T	0.00978425	0.00019561	0.0137987	0.00761701	0.0121125	0.374719	NA	NA	17	6659070	XAF1;XAF1
cg09251764	17:6717886:G:A	0.00978425	0.00019561	0.0137987	0.00761701	0.0121125	0.374719	NA	NA	17	6659070	XAF1;XAF1
cg02835406	1:1057508:C:G	0.0196056	0.000196008	0.0138225	0.0167342	0.00473116	0.229506	1.14542	0.00886464	1	901287	PLEKHN1;PLEKHN1
cg02835406	1:1057524:C:T	0.0196056	0.000196008	0.0138225	0.0167342	0.00473116	0.229506	1.14542	0.00886464	1	901287	PLEKHN1;PLEKHN1
cg02835406	1:1059269:C:T	0.0196056	0.000196008	0.0138225	0.0167342	0.00473116	0.229506	1.14542	0.00886464	1	901287	PLEKHN1;PLEKHN1
cg02835406	1:1052946:G:T	0.0196056	0.000196008	0.0138225	0.0167342	0.00473116	0.229506	1.14468	0.00914701	1	901287	PLEKHN1;PLEKHN1
cg02835406	1:1056939:T:A	0.0196056	0.000196008	0.0138225	0.0167342	0.00473116	0.229506	1.14476	0.00916701	1	901287	PLEKHN1;PLEKHN1
cg02835406	1:1058635:G:A	0.0196056	0.000196008	0.0138225	0.0167342	0.00473116	0.229506	1.14457	0.00925199	1	901287	PLEKHN1;PLEKHN1
cg02835406	1:1060043:A:C	0.0196056	0.000196008	0.0138225	0.0167342	0.00473116	0.229506	1.14457	0.00925199	1	901287	PLEKHN1;PLEKHN1
cg02835406	1:1053452:G:A	0.0196056	0.000196008	0.0138225	0.0167342	0.00473116	0.229506	1.14382	0.0095449	1	901287	PLEKHN1;PLEKHN1
cg02835406	1:1055653:C:G	0.0196056	0.000196008	0.0138225	0.0167342	0.00473116	0.229506	1.1439	0.00959037	1	901287	PLEKHN1;PLEKHN1
cg02835406	1:1055901:C:A	0.0196056	0.000196008	0.0138225	0.0167342	0.00473116	0.229506	1.1439	0.00959037	1	901287	PLEKHN1;PLEKHN1
cg02835406	1:1054552:G:A	0.0196056	0.000196008	0.0138225	0.0167342	0.00473116	0.229506	1.14304	0.010006	1	901287	PLEKHN1;PLEKHN1
cg02835406	1:1061508:G:A	0.0196056	0.000196008	0.0138225	0.0167342	0.00473116	0.229506	1.14203	0.010587	1	901287	PLEKHN1;PLEKHN1
cg02835406	1:1061115:T:C	0.0196056	0.000196008	0.0138225	0.0167342	0.00473116	0.229506	1.14122	0.0109843	1	901287	PLEKHN1;PLEKHN1
cg02835406	1:1061152:T:C	0.0196056	0.000196008	0.0138225	0.0167342	0.00473116	0.229506	1.14122	0.0109843	1	901287	PLEKHN1;PLEKHN1
cg14126601	2:37565276:C:G	0.0202043	0.000196067	0.0138263	0.0267509	5.65539e-05	0.00830975	NA	NA	2	37384708	EIF2AK2;EIF2AK2
cg10740245	17:76937691:C:T	0.0127811	0.000196147	0.0138317	0.0125192	0.00232528	0.146554	NA	NA	17	76965471
cg24574692	2:241937919:G:A	-0.0136051	0.000196198	0.0138329	-0.0130349	0.000468213	0.0460225	NA	NA	2	241926608
cg24574692	2:241940625:C:T	-0.0136051	0.000196198	0.0138329	-0.0130349	0.000468213	0.0460225	NA	NA	2	241926608
cg24628310	3:52944724:C:T	-0.00937911	0.000196199	0.0138329	-0.00862435	0.00609879	0.26372	NA	NA	3	52813873	ITIH1;ITIH1;ITIH1;ITIH1
cg24628310	3:52945930:G:A	-0.00937911	0.000196199	0.0138329	-0.00862435	0.00609879	0.26372	NA	NA	3	52813873	ITIH1;ITIH1;ITIH1;ITIH1
cg24628310	3:52948674:A:C	-0.00937911	0.000196199	0.0138329	-0.00862435	0.00609879	0.26372	NA	NA	3	52813873	ITIH1;ITIH1;ITIH1;ITIH1
cg24628310	3:52950659:T:C	-0.00937911	0.000196199	0.0138329	-0.00862435	0.00609879	0.26372	NA	NA	3	52813873	ITIH1;ITIH1;ITIH1;ITIH1
cg24628310	3:52953055:G:A	-0.00937911	0.000196199	0.0138329	-0.00862435	0.00609879	0.26372	NA	NA	3	52813873	ITIH1;ITIH1;ITIH1;ITIH1
cg24628310	3:52956918:G:A	-0.00937911	0.000196199	0.0138329	-0.00862435	0.00609879	0.26372	NA	NA	3	52813873	ITIH1;ITIH1;ITIH1;ITIH1
cg17178546	17:62367620:A:C	0.0104508	0.000196359	0.0138438	0.00907689	0.00937821	0.330018	NA	NA	17	62408907
cg11946459	6:29487535:G:A	0.062548	0.000196387	0.0138455	0.0466106	0.00376762	0.199795	NA	NA	6	29911558	HLA-A
cg17608381	6:30027860:A:G	0.0722702	0.00019643	0.0138483	0.0428299	0.040621	0.594132	NA	NA	6	29911550	HLA-A
cg22199238	11:510980:A:G	0.0151895	0.000196549	0.0138563	0.0137726	0.00573583	0.255023	0.858369	0.000412891	11	613857	IRF7;IRF7;IRF7;IRF7;IRF7;IRF7
cg16731493	6:4706918:G:A	0.0227244	0.000196564	0.0138571	0.0218368	0.00339039	0.187394	NA	NA	6	4906599	CDYL;CDYL;CDYL;CDYL
cg17052170	8:143998159:C:G	0.023867	0.000196631	0.0138608	0.0119482	0.0896002	0.73039	NA	NA	8	144099482	LY6E;LY6E;LOC100133669
cg20408505	6:30131546:A:G	0.0200838	0.000196634	0.0138608	0.0194262	0.000654925	0.0594607	NA	NA	6	29911494	HLA-A
cg20408505	6:30132827:T:C	0.0200838	0.000196634	0.0138608	0.0194262	0.000654925	0.0594607	NA	NA	6	29911494	HLA-A
cg20408505	6:30135977:G:A	0.0200838	0.000196634	0.0138608	0.0194262	0.000654925	0.0594607	NA	NA	6	29911494	HLA-A
cg09304470	18:77340637:T:C	-0.0262732	0.000196726	0.0138667	-0.0231825	0.0141807	0.403151	NA	NA	18	76916901	ATP9B;ATP9B
cg19087265	21:40555561:T:C	-0.0214808	0.000196726	0.0138667	-0.0237037	0.000330992	0.0349653	NA	NA	21	40718462	HMGN1
cg12588917	6:30162809:A:G	0.0280266	0.000196737	0.0138669	0.0158653	0.0483034	0.626485	NA	NA	6	29692082	HLA-F;HLA-F;HLA-F
cg12588917	6:30186681:C:T	0.0280266	0.000196737	0.0138669	0.0158653	0.0483034	0.626485	NA	NA	6	29692082	HLA-F;HLA-F;HLA-F
cg23314866	19:47174893:A:C	-0.011102	0.00019684	0.0138735	-0.00429589	0.290337	0.894386	NA	NA	19	48016020	NAPA
cg23314866	19:47176880:G:A	-0.011102	0.00019684	0.0138735	-0.00429589	0.290337	0.894386	NA	NA	19	48016020	NAPA
cg16853860	6:32811629:G:T	0.0420264	0.00019699	0.0138836	0.0265896	0.0427743	0.6045	0.806041	2.12948e-05	6	32823116	PSMB9;PSMB9;TAP1
cg16853860	6:33081798:C:T	-0.0468964	0.000196995	0.0138836	-0.0244699	0.10138	0.749339	1.32918	9.57749e-06	6	32823116	PSMB9;PSMB9;TAP1
cg09625543	21:40974288:G:C	0.028896	0.000196997	0.0138836	0.0199956	0.0456348	0.616415	NA	NA	21	40560659	BRWD1;BRWD1
cg11187245	6:31318785:C:T	-0.0280927	0.000197015	0.0138846	-0.0197416	0.00109964	0.0867547	1.4806	1.71981e-18	6	31323397	HLA-B
cg08738516	10:126556015:C:G	-0.00642935	0.000197037	0.0138858	-0.00179361	0.34662	0.913586	NA	NA	10	126408016	FAM53B
cg00569896	4:166703:G:T	-0.0194364	0.000197071	0.0138879	-0.0202163	0.00517032	0.24201	NA	NA	4	204382
cg21755044	8:144058197:G:A	0.00852542	0.000197101	0.0138886	0.00501633	0.0956237	0.741092	NA	NA	8	144069697	LOC100133669
cg21755044	8:144058203:C:T	0.00852542	0.000197101	0.0138886	0.00501633	0.0956237	0.741092	NA	NA	8	144069697	LOC100133669
cg01082299	6:31440599:G:T	-0.0238338	0.000197116	0.0138886	-0.0116319	0.0297763	0.53865	NA	NA	6	31431969	HCP5
cg01082299	6:31440955:A:G	-0.0238338	0.000197116	0.0138886	-0.0116319	0.0297763	0.53865	NA	NA	6	31431969	HCP5
cg01082299	6:31441062:A:C	-0.0238338	0.000197116	0.0138886	-0.0116319	0.0297763	0.53865	NA	NA	6	31431969	HCP5
cg01082299	6:31441344:G:A	-0.0238338	0.000197116	0.0138886	-0.0116319	0.0297763	0.53865	NA	NA	6	31431969	HCP5
cg01082299	6:31441901:G:A	-0.0238338	0.000197116	0.0138886	-0.0116319	0.0297763	0.53865	NA	NA	6	31431969	HCP5
cg01082299	6:31442695:C:G	-0.0238338	0.000197116	0.0138886	-0.0116319	0.0297763	0.53865	NA	NA	6	31431969	HCP5
cg26816919	12:121486388:G:T	0.015667	0.00019718	0.0138929	0.0133953	0.00654058	0.274551	NA	NA	12	121477815	OASL;OASL;OASL
cg25637655	6:30432455:C:G	0.0396501	0.000197226	0.0138949	0.0273672	0.0449895	0.613774	NA	NA	6	29911542	HLA-A
cg25637655	6:30432844:A:G	0.0396501	0.000197226	0.0138949	0.0273672	0.0449895	0.613774	NA	NA	6	29911542	HLA-A
cg25637655	6:30435801:C:T	0.0396501	0.000197226	0.0138949	0.0273672	0.0449895	0.613774	NA	NA	6	29911542	HLA-A
cg25637655	6:30441204:A:G	0.0396501	0.000197226	0.0138949	0.0273672	0.0449895	0.613774	NA	NA	6	29911542	HLA-A
cg10922280	16:68326917:G:A	0.0119185	0.00019726	0.0138963	0.0101371	0.0180195	0.444612	NA	NA	16	68034227	DPEP2
cg10922280	16:68331890:G:A	0.0119185	0.00019726	0.0138963	0.0101371	0.0180195	0.444612	NA	NA	16	68034227	DPEP2
cg10922280	16:68337798:T:A	0.0119185	0.00019726	0.0138963	0.0101371	0.0180195	0.444612	NA	NA	16	68034227	DPEP2
cg21755044	8:144052568:G:A	0.00853692	0.000197401	0.0139045	0.00504958	0.0943951	0.739198	NA	NA	8	144069697	LOC100133669
cg21755044	8:144054295:C:T	0.00853692	0.000197401	0.0139045	0.00504958	0.0943951	0.739198	NA	NA	8	144069697	LOC100133669
cg21755044	8:144055869:C:T	0.00853692	0.000197401	0.0139045	0.00504958	0.0943951	0.739198	NA	NA	8	144069697	LOC100133669
cg21755044	8:144057596:C:T	0.00853692	0.000197401	0.0139045	0.00504958	0.0943951	0.739198	NA	NA	8	144069697	LOC100133669
cg21755044	8:144058235:A:C	0.00853692	0.000197401	0.0139045	0.00504958	0.0943951	0.739198	NA	NA	8	144069697	LOC100133669
cg21755044	8:144058263:G:C	0.00853692	0.000197401	0.0139045	0.00504958	0.0943951	0.739198	NA	NA	8	144069697	LOC100133669
cg19586143	18:33340380:T:G	-0.0174324	0.000197657	0.0139064	-0.0130383	0.0181615	0.446277	NA	NA	18	34325134	FHOD3
cg26663590	16:28925978:T:C	0.0130406	0.000197668	0.0139064	0.0054684	0.233291	0.867709	1.10997	0.00449297	16	28959310
cg17593958	20:62230557:T:C	0.0229169	0.0001978	0.0139064	0.02716	4.79401e-06	0.00100975	NA	NA	20	62199034	PRIC285;PRIC285;PRIC285
cg27486585	6:29659124:A:G	-0.0130575	0.000197874	0.0139064	3.4931e-05	0.993391	0.999655	1.1024	0.0170411	6	30459595	HLA-E
cg20408505	6:29800067:A:G	0.0307548	0.000197895	0.0139064	0.0436392	1.6165e-06	0.000390094	NA	NA	6	29911494	HLA-A
cg20408505	6:29801113:G:C	0.0307548	0.000197895	0.0139064	0.0436392	1.6165e-06	0.000390094	NA	NA	6	29911494	HLA-A
cg20408505	6:29801652:A:G	0.0307548	0.000197895	0.0139064	0.0436392	1.6165e-06	0.000390094	NA	NA	6	29911494	HLA-A
cg20408505	6:29802676:A:C	0.0307548	0.000197895	0.0139064	0.0436392	1.6165e-06	0.000390094	NA	NA	6	29911494	HLA-A
cg20408505	6:29802893:A:G	0.0307548	0.000197895	0.0139064	0.0436392	1.6165e-06	0.000390094	NA	NA	6	29911494	HLA-A
cg20408505	6:29802971:T:C	0.0307548	0.000197895	0.0139064	0.0436392	1.6165e-06	0.000390094	NA	NA	6	29911494	HLA-A
cg20408505	6:29802978:A:C	0.0307548	0.000197895	0.0139064	0.0436392	1.6165e-06	0.000390094	NA	NA	6	29911494	HLA-A
cg20408505	6:29803114:G:C	0.0307548	0.000197895	0.0139064	0.0436392	1.6165e-06	0.000390094	NA	NA	6	29911494	HLA-A
cg20408505	6:29803341:C:G	0.0307548	0.000197895	0.0139064	0.0436392	1.6165e-06	0.000390094	NA	NA	6	29911494	HLA-A
cg20408505	6:29803382:T:C	0.0307548	0.000197895	0.0139064	0.0436392	1.6165e-06	0.000390094	NA	NA	6	29911494	HLA-A
cg20408505	6:29803523:C:G	0.0307548	0.000197895	0.0139064	0.0436392	1.6165e-06	0.000390094	NA	NA	6	29911494	HLA-A
cg20408505	6:29803730:C:G	0.0307548	0.000197895	0.0139064	0.0436392	1.6165e-06	0.000390094	NA	NA	6	29911494	HLA-A
cg20408505	6:29804176:A:G	0.0307548	0.000197895	0.0139064	0.0436392	1.6165e-06	0.000390094	NA	NA	6	29911494	HLA-A
cg20408505	6:29804319:G:C	0.0307548	0.000197895	0.0139064	0.0436392	1.6165e-06	0.000390094	NA	NA	6	29911494	HLA-A
cg20408505	6:29804454:G:A	0.0307548	0.000197895	0.0139064	0.0436392	1.6165e-06	0.000390094	NA	NA	6	29911494	HLA-A
cg20408505	6:29805121:C:A	0.0307548	0.000197895	0.0139064	0.0436392	1.6165e-06	0.000390094	NA	NA	6	29911494	HLA-A
cg20408505	6:29805276:T:A	0.0307548	0.000197895	0.0139064	0.0436392	1.6165e-06	0.000390094	NA	NA	6	29911494	HLA-A
cg20408505	6:29805471:T:C	0.0307548	0.000197895	0.0139064	0.0436392	1.6165e-06	0.000390094	NA	NA	6	29911494	HLA-A
cg20408505	6:29807077:C:A	0.0307548	0.000197895	0.0139064	0.0436392	1.6165e-06	0.000390094	NA	NA	6	29911494	HLA-A
cg20408505	6:29807591:A:G	0.0307548	0.000197895	0.0139064	0.0436392	1.6165e-06	0.000390094	NA	NA	6	29911494	HLA-A
cg20408505	6:29807626:C:A	0.0307548	0.000197895	0.0139064	0.0436392	1.6165e-06	0.000390094	NA	NA	6	29911494	HLA-A
cg20408505	6:29807775:A:C	0.0307548	0.000197895	0.0139064	0.0436392	1.6165e-06	0.000390094	NA	NA	6	29911494	HLA-A
cg20408505	6:29809508:C:T	0.0307548	0.000197895	0.0139064	0.0436392	1.6165e-06	0.000390094	NA	NA	6	29911494	HLA-A
cg20408505	6:29809579:G:T	0.0307548	0.000197895	0.0139064	0.0436392	1.6165e-06	0.000390094	NA	NA	6	29911494	HLA-A
cg20408505	6:29809956:C:T	0.0307548	0.000197895	0.0139064	0.0436392	1.6165e-06	0.000390094	NA	NA	6	29911494	HLA-A
cg20408505	6:29810447:A:G	0.0307548	0.000197895	0.0139064	0.0436392	1.6165e-06	0.000390094	NA	NA	6	29911494	HLA-A
cg20408505	6:29810467:C:G	0.0307548	0.000197895	0.0139064	0.0436392	1.6165e-06	0.000390094	NA	NA	6	29911494	HLA-A
cg20408505	6:29810496:C:T	0.0307548	0.000197895	0.0139064	0.0436392	1.6165e-06	0.000390094	NA	NA	6	29911494	HLA-A
cg20408505	6:29810851:C:T	0.0307548	0.000197895	0.0139064	0.0436392	1.6165e-06	0.000390094	NA	NA	6	29911494	HLA-A
cg20408505	6:29810877:C:T	0.0307548	0.000197895	0.0139064	0.0436392	1.6165e-06	0.000390094	NA	NA	6	29911494	HLA-A
cg20408505	6:29811709:C:T	0.0307548	0.000197895	0.0139064	0.0436392	1.6165e-06	0.000390094	NA	NA	6	29911494	HLA-A
cg20408505	6:29811750:T:C	0.0307548	0.000197895	0.0139064	0.0436392	1.6165e-06	0.000390094	NA	NA	6	29911494	HLA-A
cg20408505	6:29811819:A:G	0.0307548	0.000197895	0.0139064	0.0436392	1.6165e-06	0.000390094	NA	NA	6	29911494	HLA-A
cg20408505	6:29812255:G:A	0.0307548	0.000197895	0.0139064	0.0436392	1.6165e-06	0.000390094	NA	NA	6	29911494	HLA-A
cg20408505	6:29812445:T:C	0.0307548	0.000197895	0.0139064	0.0436392	1.6165e-06	0.000390094	NA	NA	6	29911494	HLA-A
cg20408505	6:29812896:G:A	0.0307548	0.000197895	0.0139064	0.0436392	1.6165e-06	0.000390094	NA	NA	6	29911494	HLA-A
cg20408505	6:29812958:G:A	0.0307548	0.000197895	0.0139064	0.0436392	1.6165e-06	0.000390094	NA	NA	6	29911494	HLA-A
cg20408505	6:29813430:C:T	0.0307548	0.000197895	0.0139064	0.0436392	1.6165e-06	0.000390094	NA	NA	6	29911494	HLA-A
cg20408505	6:29813489:C:T	0.0307548	0.000197895	0.0139064	0.0436392	1.6165e-06	0.000390094	NA	NA	6	29911494	HLA-A
cg20408505	6:29813565:C:T	0.0307548	0.000197895	0.0139064	0.0436392	1.6165e-06	0.000390094	NA	NA	6	29911494	HLA-A
cg20408505	6:29813836:C:A	0.0307548	0.000197895	0.0139064	0.0436392	1.6165e-06	0.000390094	NA	NA	6	29911494	HLA-A
cg20408505	6:29813855:A:G	0.0307548	0.000197895	0.0139064	0.0436392	1.6165e-06	0.000390094	NA	NA	6	29911494	HLA-A
cg20408505	6:29813870:A:G	0.0307548	0.000197895	0.0139064	0.0436392	1.6165e-06	0.000390094	NA	NA	6	29911494	HLA-A
cg20408505	6:29814364:A:G	0.0307548	0.000197895	0.0139064	0.0436392	1.6165e-06	0.000390094	NA	NA	6	29911494	HLA-A
cg20408505	6:29814553:A:G	0.0307548	0.000197895	0.0139064	0.0436392	1.6165e-06	0.000390094	NA	NA	6	29911494	HLA-A
cg20408505	6:29814986:C:T	0.0307548	0.000197895	0.0139064	0.0436392	1.6165e-06	0.000390094	NA	NA	6	29911494	HLA-A
cg20408505	6:29815694:C:T	0.0307548	0.000197895	0.0139064	0.0436392	1.6165e-06	0.000390094	NA	NA	6	29911494	HLA-A
cg20408505	6:29816041:G:A	0.0307548	0.000197895	0.0139064	0.0436392	1.6165e-06	0.000390094	NA	NA	6	29911494	HLA-A
cg20408505	6:29816289:T:C	0.0307548	0.000197895	0.0139064	0.0436392	1.6165e-06	0.000390094	NA	NA	6	29911494	HLA-A
cg20408505	6:29817086:T:G	0.0307548	0.000197895	0.0139064	0.0436392	1.6165e-06	0.000390094	NA	NA	6	29911494	HLA-A
cg20408505	6:29817253:C:G	0.0307548	0.000197895	0.0139064	0.0436392	1.6165e-06	0.000390094	NA	NA	6	29911494	HLA-A
cg20408505	6:29817288:T:C	0.0307548	0.000197895	0.0139064	0.0436392	1.6165e-06	0.000390094	NA	NA	6	29911494	HLA-A
cg20408505	6:29817379:T:C	0.0307548	0.000197895	0.0139064	0.0436392	1.6165e-06	0.000390094	NA	NA	6	29911494	HLA-A
cg20408505	6:29823191:C:A	0.0307548	0.000197895	0.0139064	0.0436392	1.6165e-06	0.000390094	NA	NA	6	29911494	HLA-A
cg20408505	6:29826149:C:T	0.0307548	0.000197895	0.0139064	0.0436392	1.6165e-06	0.000390094	NA	NA	6	29911494	HLA-A
cg20408505	6:29826549:T:C	0.0307548	0.000197895	0.0139064	0.0436392	1.6165e-06	0.000390094	NA	NA	6	29911494	HLA-A
cg20408505	6:29829450:C:G	0.0307548	0.000197895	0.0139064	0.0436392	1.6165e-06	0.000390094	NA	NA	6	29911494	HLA-A
cg20408505	6:29829494:G:A	0.0307548	0.000197895	0.0139064	0.0436392	1.6165e-06	0.000390094	NA	NA	6	29911494	HLA-A
cg20408505	6:29830777:A:G	0.0307548	0.000197895	0.0139064	0.0436392	1.6165e-06	0.000390094	NA	NA	6	29911494	HLA-A
cg20408505	6:29832497:G:A	0.0307548	0.000197895	0.0139064	0.0436392	1.6165e-06	0.000390094	NA	NA	6	29911494	HLA-A
cg20408505	6:29833109:T:C	0.0307548	0.000197895	0.0139064	0.0436392	1.6165e-06	0.000390094	NA	NA	6	29911494	HLA-A
cg20408505	6:29835346:A:C	0.0307548	0.000197895	0.0139064	0.0436392	1.6165e-06	0.000390094	NA	NA	6	29911494	HLA-A
cg20408505	6:29836018:C:T	0.0307548	0.000197895	0.0139064	0.0436392	1.6165e-06	0.000390094	NA	NA	6	29911494	HLA-A
cg20408505	6:29836270:A:C	0.0307548	0.000197895	0.0139064	0.0436392	1.6165e-06	0.000390094	NA	NA	6	29911494	HLA-A
cg20408505	6:29836817:C:T	0.0307548	0.000197895	0.0139064	0.0436392	1.6165e-06	0.000390094	NA	NA	6	29911494	HLA-A
cg20408505	6:29836825:C:T	0.0307548	0.000197895	0.0139064	0.0436392	1.6165e-06	0.000390094	NA	NA	6	29911494	HLA-A
cg20408505	6:29836951:T:C	0.0307548	0.000197895	0.0139064	0.0436392	1.6165e-06	0.000390094	NA	NA	6	29911494	HLA-A
cg20408505	6:29837482:C:T	0.0307548	0.000197895	0.0139064	0.0436392	1.6165e-06	0.000390094	NA	NA	6	29911494	HLA-A
cg20408505	6:29837882:C:A	0.0307548	0.000197895	0.0139064	0.0436392	1.6165e-06	0.000390094	NA	NA	6	29911494	HLA-A
cg20408505	6:29837940:C:T	0.0307548	0.000197895	0.0139064	0.0436392	1.6165e-06	0.000390094	NA	NA	6	29911494	HLA-A
cg20408505	6:29839097:A:T	0.0307548	0.000197895	0.0139064	0.0436392	1.6165e-06	0.000390094	NA	NA	6	29911494	HLA-A
cg20408505	6:29840298:G:A	0.0307548	0.000197895	0.0139064	0.0436392	1.6165e-06	0.000390094	NA	NA	6	29911494	HLA-A
cg20408505	6:29840952:G:A	0.0307548	0.000197895	0.0139064	0.0436392	1.6165e-06	0.000390094	NA	NA	6	29911494	HLA-A
cg20408505	6:29841510:T:C	0.0307548	0.000197895	0.0139064	0.0436392	1.6165e-06	0.000390094	NA	NA	6	29911494	HLA-A
cg20408505	6:29841569:A:G	0.0307548	0.000197895	0.0139064	0.0436392	1.6165e-06	0.000390094	NA	NA	6	29911494	HLA-A
cg20408505	6:29841590:T:A	0.0307548	0.000197895	0.0139064	0.0436392	1.6165e-06	0.000390094	NA	NA	6	29911494	HLA-A
cg20408505	6:29841611:C:T	0.0307548	0.000197895	0.0139064	0.0436392	1.6165e-06	0.000390094	NA	NA	6	29911494	HLA-A
cg20408505	6:29842577:C:G	0.0307548	0.000197895	0.0139064	0.0436392	1.6165e-06	0.000390094	NA	NA	6	29911494	HLA-A
cg20408505	6:29843023:A:G	0.0307548	0.000197895	0.0139064	0.0436392	1.6165e-06	0.000390094	NA	NA	6	29911494	HLA-A
cg20408505	6:29843092:T:A	0.0307548	0.000197895	0.0139064	0.0436392	1.6165e-06	0.000390094	NA	NA	6	29911494	HLA-A
cg20408505	6:29849532:G:A	0.0307548	0.000197895	0.0139064	0.0436392	1.6165e-06	0.000390094	NA	NA	6	29911494	HLA-A
cg20408505	6:29850102:G:A	0.0307548	0.000197895	0.0139064	0.0436392	1.6165e-06	0.000390094	NA	NA	6	29911494	HLA-A
cg20408505	6:29850111:G:C	0.0307548	0.000197895	0.0139064	0.0436392	1.6165e-06	0.000390094	NA	NA	6	29911494	HLA-A
cg20408505	6:29850550:C:G	0.0307548	0.000197895	0.0139064	0.0436392	1.6165e-06	0.000390094	NA	NA	6	29911494	HLA-A
cg20408505	6:29850849:A:C	0.0307548	0.000197895	0.0139064	0.0436392	1.6165e-06	0.000390094	NA	NA	6	29911494	HLA-A
cg20408505	6:29905957:C:T	0.0307548	0.000197895	0.0139064	0.0436392	1.6165e-06	0.000390094	NA	NA	6	29911494	HLA-A
cg20408505	6:29906026:A:G	0.0307548	0.000197895	0.0139064	0.0436392	1.6165e-06	0.000390094	NA	NA	6	29911494	HLA-A
cg20408505	6:29906533:C:T	0.0307548	0.000197895	0.0139064	0.0436392	1.6165e-06	0.000390094	NA	NA	6	29911494	HLA-A
cg20408505	6:29906557:A:C	0.0307548	0.000197895	0.0139064	0.0436392	1.6165e-06	0.000390094	NA	NA	6	29911494	HLA-A
cg20408505	6:29906776:A:T	0.0307548	0.000197895	0.0139064	0.0436392	1.6165e-06	0.000390094	NA	NA	6	29911494	HLA-A
cg20408505	6:29907486:A:G	0.0307548	0.000197895	0.0139064	0.0436392	1.6165e-06	0.000390094	NA	NA	6	29911494	HLA-A
cg20408505	6:29907824:T:C	0.0307548	0.000197895	0.0139064	0.0436392	1.6165e-06	0.000390094	NA	NA	6	29911494	HLA-A
cg20408505	6:29910033:G:A	0.0307548	0.000197895	0.0139064	0.0436392	1.6165e-06	0.000390094	NA	NA	6	29911494	HLA-A
cg20408505	6:29910265:G:T	0.0307548	0.000197895	0.0139064	0.0436392	1.6165e-06	0.000390094	NA	NA	6	29911494	HLA-A
cg20408505	6:29910324:G:C	0.0307548	0.000197895	0.0139064	0.0436392	1.6165e-06	0.000390094	NA	NA	6	29911494	HLA-A
cg20408505	6:29912614:C:A	0.0307548	0.000197895	0.0139064	0.0436392	1.6165e-06	0.000390094	NA	NA	6	29911494	HLA-A
cg20408505	6:29913386:C:G	0.0307548	0.000197895	0.0139064	0.0436392	1.6165e-06	0.000390094	NA	NA	6	29911494	HLA-A
cg20408505	6:29913708:C:T	0.0307548	0.000197895	0.0139064	0.0436392	1.6165e-06	0.000390094	NA	NA	6	29911494	HLA-A
cg20408505	6:29915117:C:G	0.0307548	0.000197895	0.0139064	0.0436392	1.6165e-06	0.000390094	NA	NA	6	29911494	HLA-A
cg20408505	6:29916351:C:T	0.0307548	0.000197895	0.0139064	0.0436392	1.6165e-06	0.000390094	NA	NA	6	29911494	HLA-A
cg20408505	6:29916490:A:G	0.0307548	0.000197895	0.0139064	0.0436392	1.6165e-06	0.000390094	NA	NA	6	29911494	HLA-A
cg20408505	6:29917505:C:A	0.0307548	0.000197895	0.0139064	0.0436392	1.6165e-06	0.000390094	NA	NA	6	29911494	HLA-A
cg20408505	6:29919220:T:G	0.0307548	0.000197895	0.0139064	0.0436392	1.6165e-06	0.000390094	NA	NA	6	29911494	HLA-A
cg27529346	6:31068364:C:G	-0.0145546	0.000197909	0.013907	-0.00700681	0.0874778	0.726808	1.28109	4.57854e-12	6	31322926	HLA-B
cg23923934	6:31324128:C:T	-0.0406625	0.000197955	0.013909	-0.0247266	0.00746183	0.295642	0.808063	0.00202314	6	31322914	HLA-B
cg23533285	6:31354413:T:C	-0.0160813	0.000197997	0.013909	-0.00769337	0.10489	0.753981	0.88475	0.00239849	6	31322348	HLA-B
cg23533285	6:31354560:C:T	-0.0160813	0.000197997	0.013909	-0.00769337	0.10489	0.753981	0.88475	0.00239849	6	31322348	HLA-B
cg23533285	6:31354819:C:T	-0.0160813	0.000197997	0.013909	-0.00769337	0.10489	0.753981	0.88475	0.00239849	6	31322348	HLA-B
cg23533285	6:31355056:G:T	-0.0160813	0.000197997	0.013909	-0.00769337	0.10489	0.753981	0.88475	0.00239849	6	31322348	HLA-B
cg23533285	6:31355119:C:T	-0.0160813	0.000197997	0.013909	-0.00769337	0.10489	0.753981	0.88475	0.00239849	6	31322348	HLA-B
cg23533285	6:31355474:T:G	-0.0160813	0.000197997	0.013909	-0.00769337	0.10489	0.753981	0.88475	0.00239849	6	31322348	HLA-B
cg23533285	6:31355507:A:G	-0.0160813	0.000197997	0.013909	-0.00769337	0.10489	0.753981	0.88475	0.00239849	6	31322348	HLA-B
cg23533285	6:31355718:T:C	-0.0160813	0.000197997	0.013909	-0.00769337	0.10489	0.753981	0.885113	0.00248116	6	31322348	HLA-B
cg23533285	6:31356650:A:G	-0.0160813	0.000197997	0.013909	-0.00769337	0.10489	0.753981	0.885377	0.00254342	6	31322348	HLA-B
cg03883939	3:49968572:T:C	0.0111044	0.000198089	0.013909	-0.00869478	0.0282682	0.529275	NA	NA	3	49754876	AMIGO3;AMIGO3;RNF123
cg03883939	3:49972101:A:G	0.0111044	0.000198089	0.013909	-0.00869478	0.0282682	0.529275	NA	NA	3	49754876	AMIGO3;AMIGO3;RNF123
cg03883939	3:49975334:A:G	0.0111044	0.000198089	0.013909	-0.00869478	0.0282682	0.529275	NA	NA	3	49754876	AMIGO3;AMIGO3;RNF123
cg03883939	3:49993191:T:G	0.0111044	0.000198089	0.013909	-0.00869478	0.0282682	0.529275	NA	NA	3	49754876	AMIGO3;AMIGO3;RNF123
cg03883939	3:49997963:G:A	0.0111044	0.000198089	0.013909	-0.00869478	0.0282682	0.529275	NA	NA	3	49754876	AMIGO3;AMIGO3;RNF123
cg03883939	3:50002245:T:C	0.0111044	0.000198089	0.013909	-0.00869478	0.0282682	0.529275	NA	NA	3	49754876	AMIGO3;AMIGO3;RNF123
cg03883939	3:50003246:C:T	0.0111044	0.000198089	0.013909	-0.00869478	0.0282682	0.529275	NA	NA	3	49754876	AMIGO3;AMIGO3;RNF123
cg03883939	3:50004209:G:A	0.0111044	0.000198089	0.013909	-0.00869478	0.0282682	0.529275	NA	NA	3	49754876	AMIGO3;AMIGO3;RNF123
cg03883939	3:50009176:T:C	0.0111044	0.000198089	0.013909	-0.00869478	0.0282682	0.529275	NA	NA	3	49754876	AMIGO3;AMIGO3;RNF123
cg03883939	3:50011095:T:C	0.0111044	0.000198089	0.013909	-0.00869478	0.0282682	0.529275	NA	NA	3	49754876	AMIGO3;AMIGO3;RNF123
cg03883939	3:50011540:T:C	0.0111044	0.000198089	0.013909	-0.00869478	0.0282682	0.529275	NA	NA	3	49754876	AMIGO3;AMIGO3;RNF123
cg03883939	3:50018585:T:G	0.0111044	0.000198089	0.013909	-0.00869478	0.0282682	0.529275	NA	NA	3	49754876	AMIGO3;AMIGO3;RNF123
cg03883939	3:50025028:A:G	0.0111044	0.000198089	0.013909	-0.00869478	0.0282682	0.529275	NA	NA	3	49754876	AMIGO3;AMIGO3;RNF123
cg03883939	3:50027774:C:T	0.0111044	0.000198089	0.013909	-0.00869478	0.0282682	0.529275	NA	NA	3	49754876	AMIGO3;AMIGO3;RNF123
cg03883939	3:50038664:G:A	0.0111044	0.000198089	0.013909	-0.00869478	0.0282682	0.529275	NA	NA	3	49754876	AMIGO3;AMIGO3;RNF123
cg03883939	3:50040194:T:A	0.0111044	0.000198089	0.013909	-0.00869478	0.0282682	0.529275	NA	NA	3	49754876	AMIGO3;AMIGO3;RNF123
cg01517384	6:31072653:G:T	-0.0228954	0.000198107	0.013909	-0.0187261	0.0150613	0.41333	1.28268	3.40299e-12	6	31323856	HLA-B
cg01517384	6:31072659:C:T	-0.0228954	0.000198107	0.013909	-0.0187261	0.0150613	0.41333	1.28268	3.40299e-12	6	31323856	HLA-B
cg01517384	6:31072979:T:A	-0.0228954	0.000198107	0.013909	-0.0187261	0.0150613	0.41333	1.28268	3.40299e-12	6	31323856	HLA-B
cg01517384	6:31072578:C:A	-0.0228954	0.000198107	0.013909	-0.0187261	0.0150613	0.41333	1.2821	3.74705e-12	6	31323856	HLA-B
cg01517384	6:31075481:A:G	-0.0228954	0.000198107	0.013909	-0.0187261	0.0150613	0.41333	1.28176	3.9235e-12	6	31323856	HLA-B
cg01517384	6:31073532:G:C	-0.0228954	0.000198107	0.013909	-0.0187261	0.0150613	0.41333	1.28138	4.19959e-12	6	31323856	HLA-B
cg01517384	6:31073857:A:C	-0.0228954	0.000198107	0.013909	-0.0187261	0.0150613	0.41333	1.28138	4.19959e-12	6	31323856	HLA-B
cg01517384	6:31074129:G:A	-0.0228954	0.000198107	0.013909	-0.0187261	0.0150613	0.41333	1.28138	4.19959e-12	6	31323856	HLA-B
cg01517384	6:31074750:C:A	-0.0228954	0.000198107	0.013909	-0.0187261	0.0150613	0.41333	1.28138	4.19959e-12	6	31323856	HLA-B
cg01517384	6:31078005:C:T	-0.0228954	0.000198107	0.013909	-0.0187261	0.0150613	0.41333	1.28092	4.40058e-12	6	31323856	HLA-B
cg01517384	6:31077041:G:A	-0.0228954	0.000198107	0.013909	-0.0187261	0.0150613	0.41333	1.28054	4.70847e-12	6	31323856	HLA-B
cg01517384	6:31077600:G:T	-0.0228954	0.000198107	0.013909	-0.0187261	0.0150613	0.41333	1.28054	4.70847e-12	6	31323856	HLA-B
cg01517384	6:31078257:C:A	-0.0228954	0.000198107	0.013909	-0.0187261	0.0150613	0.41333	1.28054	4.70847e-12	6	31323856	HLA-B
cg23002431	1:160224700:T:A	-0.00974374	0.000198129	0.0139103	-0.009052	0.00613929	0.264983	NA	NA	1	160278741	COPA;COPA
cg19849557	6:31242151:C:T	0.00657005	0.000198163	0.0139123	0.0050319	0.0425391	0.603324	1.23344	1.13155e-09	6	30619242	C6orf136;C6orf136;C6orf136
cg04268125	1:154572228:C:T	0.0311978	0.000198368	0.0139252	0.0534888	2.50161e-26	1.71403e-22	NA	NA	1	154579384	ADAR;ADAR;ADAR;ADAR;ADAR
cg04268125	1:154577055:T:G	0.0311978	0.000198368	0.0139252	0.0534888	2.50161e-26	1.71403e-22	NA	NA	1	154579384	ADAR;ADAR;ADAR;ADAR;ADAR
cg04268125	1:154580895:C:G	0.0311978	0.000198368	0.0139252	0.0534888	2.50161e-26	1.71403e-22	NA	NA	1	154579384	ADAR;ADAR;ADAR;ADAR;ADAR
cg04268125	1:154581231:G:C	0.0311978	0.000198368	0.0139252	0.0534888	2.50161e-26	1.71403e-22	NA	NA	1	154579384	ADAR;ADAR;ADAR;ADAR;ADAR
cg04268125	1:154582129:C:T	0.0311978	0.000198368	0.0139252	0.0534888	2.50161e-26	1.71403e-22	NA	NA	1	154579384	ADAR;ADAR;ADAR;ADAR;ADAR
cg04326337	20:36590050:G:A	-0.0116221	0.000198437	0.0139255	-0.0063112	0.134097	0.792317	NA	NA	20	36664969	RPRD1B
cg04326337	20:36592854:T:C	-0.0116221	0.000198437	0.0139255	-0.0063112	0.134097	0.792317	NA	NA	20	36664969	RPRD1B
cg04326337	20:36593491:C:T	-0.0116221	0.000198437	0.0139255	-0.0063112	0.134097	0.792317	NA	NA	20	36664969	RPRD1B
cg04326337	20:36594352:G:A	-0.0116221	0.000198437	0.0139255	-0.0063112	0.134097	0.792317	NA	NA	20	36664969	RPRD1B
cg04326337	20:36594427:G:A	-0.0116221	0.000198437	0.0139255	-0.0063112	0.134097	0.792317	NA	NA	20	36664969	RPRD1B
cg04326337	20:36598604:G:C	-0.0116221	0.000198437	0.0139255	-0.0063112	0.134097	0.792317	NA	NA	20	36664969	RPRD1B
cg04326337	20:36599904:G:A	-0.0116221	0.000198437	0.0139255	-0.0063112	0.134097	0.792317	NA	NA	20	36664969	RPRD1B
cg11847933	1:227533915:G:A	-0.0103237	0.00019845	0.0139255	-0.0109469	0.0021029	0.137633	NA	NA	1	227130394	CABC1
cg11847933	1:227536084:C:T	-0.0103237	0.00019845	0.0139255	-0.0109469	0.0021029	0.137633	NA	NA	1	227130394	CABC1
cg11847933	1:227538605:C:T	-0.0103237	0.00019845	0.0139255	-0.0109469	0.0021029	0.137633	NA	NA	1	227130394	CABC1
cg11847933	1:227540030:T:C	-0.0103237	0.00019845	0.0139255	-0.0109469	0.0021029	0.137633	NA	NA	1	227130394	CABC1
cg11847933	1:227542811:G:A	-0.0103237	0.00019845	0.0139255	-0.0109469	0.0021029	0.137633	NA	NA	1	227130394	CABC1
cg11847933	1:227543711:A:G	-0.0103237	0.00019845	0.0139255	-0.0109469	0.0021029	0.137633	NA	NA	1	227130394	CABC1
cg11847933	1:227544513:T:C	-0.0103237	0.00019845	0.0139255	-0.0109469	0.0021029	0.137633	NA	NA	1	227130394	CABC1
cg11847933	1:227544707:C:G	-0.0103237	0.00019845	0.0139255	-0.0109469	0.0021029	0.137633	NA	NA	1	227130394	CABC1
cg11847933	1:227544954:T:G	-0.0103237	0.00019845	0.0139255	-0.0109469	0.0021029	0.137633	NA	NA	1	227130394	CABC1
cg11847933	1:227545868:T:C	-0.0103237	0.00019845	0.0139255	-0.0109469	0.0021029	0.137633	NA	NA	1	227130394	CABC1
cg11847933	1:227548863:T:C	-0.0103237	0.00019845	0.0139255	-0.0109469	0.0021029	0.137633	NA	NA	1	227130394	CABC1
cg08818207	6:32730012:A:G	-0.0178977	0.000198655	0.013938	-0.00532051	0.166458	0.821719	1.23598	1.33178e-09	6	32820355	TAP1
cg08818207	6:32729821:C:A	-0.0178977	0.000198655	0.013938	-0.00532051	0.166458	0.821719	1.23541	1.42787e-09	6	32820355	TAP1
cg08818207	6:32729459:C:T	-0.0178977	0.000198655	0.013938	-0.00532051	0.166458	0.821719	1.23515	1.49022e-09	6	32820355	TAP1
cg08818207	6:32729642:G:C	-0.0178977	0.000198655	0.013938	-0.00532051	0.166458	0.821719	1.23515	1.49022e-09	6	32820355	TAP1
cg08818207	6:32730086:G:A	-0.0178977	0.000198655	0.013938	-0.00532051	0.166458	0.821719	1.23505	1.53223e-09	6	32820355	TAP1
cg08818207	6:32729880:G:A	-0.0178977	0.000198655	0.013938	-0.00532051	0.166458	0.821719	1.23467	1.57857e-09	6	32820355	TAP1
cg25998603	8:105706311:A:C	-0.0160082	0.000198672	0.0139386	-0.0178548	0.00044112	0.0438334	NA	NA	8	105473114	DPYS
cg25998603	8:105706351:T:C	-0.0160082	0.000198672	0.0139386	-0.0178548	0.00044112	0.0438334	NA	NA	8	105473114	DPYS
cg24263283	15:59563319:A:G	0.0150575	0.000198705	0.0139406	0.0110314	0.00660908	0.276018	NA	NA	15	59587546	MYO1E
cg02042026	11:113987256:A:G	-0.011817	0.000198767	0.0139446	-0.0140521	0.000244402	0.0274096	NA	NA	11	113936782	ZBTB16;ZBTB16
cg01280180	3:138989498:G:T	0.0160014	0.000198772	0.0139447	0.0133317	0.00864925	0.317753	NA	NA	3	138047362	TXNDC6
cg17096289	6:31025713:C:A	-0.027433	0.000198821	0.0139478	-0.0280976	0.00269774	0.162365	0.862507	2.16608e-05	6	31238788	HLA-C
cg12094903	6:32728554:C:A	-0.0124092	0.00019898	0.0139553	-0.00871879	0.0529508	0.643331	1.2312	2.54135e-09	6	32808689	PSMB8;PSMB8
cg12094903	6:32727680:A:T	-0.0124092	0.00019898	0.0139553	-0.00871879	0.0529508	0.643331	1.23076	2.70315e-09	6	32808689	PSMB8;PSMB8
cg12094903	6:32729412:C:A	-0.0124092	0.00019898	0.0139553	-0.00871879	0.0529508	0.643331	1.23076	2.70315e-09	6	32808689	PSMB8;PSMB8
cg12094903	6:32727905:A:C	-0.0124092	0.00019898	0.0139553	-0.00871879	0.0529508	0.643331	1.2305	2.81909e-09	6	32808689	PSMB8;PSMB8
cg12094903	6:32728787:G:A	-0.0124092	0.00019898	0.0139553	-0.00871879	0.0529508	0.643331	1.2305	2.81909e-09	6	32808689	PSMB8;PSMB8
cg12094903	6:32729335:T:C	-0.0124092	0.00019898	0.0139553	-0.00871879	0.0529508	0.643331	1.2305	2.81909e-09	6	32808689	PSMB8;PSMB8
cg12094903	6:32728376:G:C	-0.0124092	0.00019898	0.0139553	-0.00871879	0.0529508	0.643331	1.23037	2.85048e-09	6	32808689	PSMB8;PSMB8
cg12094903	6:32728642:T:C	-0.0124092	0.00019898	0.0139553	-0.00871879	0.0529508	0.643331	1.23037	2.85048e-09	6	32808689	PSMB8;PSMB8
cg12094903	6:32729058:A:G	-0.0124092	0.00019898	0.0139553	-0.00871879	0.0529508	0.643331	1.2301	2.95693e-09	6	32808689	PSMB8;PSMB8
cg12094903	6:32728191:C:T	-0.0124092	0.00019898	0.0139553	-0.00871879	0.0529508	0.643331	1.23011	2.97309e-09	6	32808689	PSMB8;PSMB8
cg12094903	6:32728588:C:T	-0.0124092	0.00019898	0.0139553	-0.00871879	0.0529508	0.643331	1.23011	2.97309e-09	6	32808689	PSMB8;PSMB8
cg12094903	6:32728636:C:A	-0.0124092	0.00019898	0.0139553	-0.00871879	0.0529508	0.643331	1.23011	2.97309e-09	6	32808689	PSMB8;PSMB8
cg17096289	6:31467521:C:G	0.0453382	0.000199016	0.0139572	0.0337643	0.0338039	0.560529	0.889732	0.0418851	6	31238788	HLA-C
cg17096289	6:31462842:A:G	0.0453382	0.000199016	0.0139572	0.0337643	0.0338039	0.560529	0.892076	0.0466367	6	31238788	HLA-C
cg17114584	11:755659:G:A	-0.037606	0.00019905	0.0139586	-0.0169198	0.0785753	0.710105	NA	NA	11	613792	IRF7;IRF7;IRF7
cg17114584	11:765317:G:C	-0.037606	0.00019905	0.0139586	-0.0169198	0.0785753	0.710105	NA	NA	11	613792	IRF7;IRF7;IRF7
cg17114584	11:766630:A:G	-0.037606	0.00019905	0.0139586	-0.0169198	0.0785753	0.710105	NA	NA	11	613792	IRF7;IRF7;IRF7
cg23923934	6:31450716:A:G	0.024121	0.000199348	0.0139786	0.0139687	0.0166538	0.430847	NA	NA	6	31322914	HLA-B
cg23923934	6:31452850:G:A	0.024121	0.000199348	0.0139786	0.0139687	0.0166538	0.430847	NA	NA	6	31322914	HLA-B
cg23923934	6:31453547:A:G	0.024121	0.000199348	0.0139786	0.0139687	0.0166538	0.430847	NA	NA	6	31322914	HLA-B
cg13045500	17:30183857:T:C	-0.0221183	0.000199377	0.0139803	-0.020911	0.00640754	0.271023	0.897902	0.0356826	17	30455761
cg11622162	17:78236436:T:C	0.00667708	0.000199541	0.0139916	0.00905605	9.69322e-06	0.0018669	NA	NA	17	78237543	RNF213;RNF213
cg12094903	6:32429204:C:T	-0.0143387	0.000199624	0.013997	-0.00896316	0.0862595	0.724021	1.28641	9.22235e-11	6	32808689	PSMB8;PSMB8
cg17598574	1:111901831:T:A	-0.011438	0.000199638	0.0139977	-0.00609267	0.120157	0.774815	NA	NA	1	112171207	RAP1A;RAP1A
cg24351901	6:29822082:A:T	-0.0151885	0.000199999	0.0140227	-0.00410911	0.385628	0.923551	1.21607	6.71523e-06	6	29692092	HLA-F;HLA-F;HLA-F
cg03763873	13:43608520:C:T	0.0119616	0.000200055	0.0140264	0.0213333	5.12189e-06	0.00107244	NA	NA	13	43565901	EPSTI1;EPSTI1
cg02622254	2:175896669:T:C	0.00993431	0.00020013	0.014031	0.00888236	0.0069276	0.284005	NA	NA	2	175895436
cg02622254	2:175896751:A:G	0.00993431	0.00020013	0.014031	0.00888236	0.0069276	0.284005	NA	NA	2	175895436
cg12588917	6:30002881:T:C	-0.0200054	0.000200189	0.0140348	-0.0167439	0.00364372	0.195543	1.11044	0.00838341	6	29692082	HLA-F;HLA-F;HLA-F
cg05186879	3:51020242:G:A	0.0159711	0.000200275	0.0140382	0.0121556	0.015781	0.421574	1.1108	0.0352206	3	50650322	MAPKAPK3;CISH;CISH
cg05186879	3:51006237:T:C	0.0159711	0.000200275	0.0140382	0.0121556	0.015781	0.421574	1.10995	0.0367066	3	50650322	MAPKAPK3;CISH;CISH
cg05186879	3:51024903:A:G	0.0159711	0.000200275	0.0140382	0.0121556	0.015781	0.421574	1.10935	0.0377493	3	50650322	MAPKAPK3;CISH;CISH
cg05186879	3:51038375:C:T	0.0159711	0.000200275	0.0140382	0.0121556	0.015781	0.421574	NA	NA	3	50650322	MAPKAPK3;CISH;CISH
cg05186879	3:51045677:C:T	0.0159711	0.000200275	0.0140382	0.0121556	0.015781	0.421574	NA	NA	3	50650322	MAPKAPK3;CISH;CISH
cg05186879	3:51048870:G:A	0.0159711	0.000200275	0.0140382	0.0121556	0.015781	0.421574	NA	NA	3	50650322	MAPKAPK3;CISH;CISH
cg05186879	3:51055576:A:G	0.0159711	0.000200275	0.0140382	0.0121556	0.015781	0.421574	NA	NA	3	50650322	MAPKAPK3;CISH;CISH
cg05186879	3:51058342:C:A	0.0159711	0.000200275	0.0140382	0.0121556	0.015781	0.421574	NA	NA	3	50650322	MAPKAPK3;CISH;CISH
cg24628310	3:52855865:G:A	-0.00947596	0.000200277	0.0140382	-0.00808769	0.0112943	0.362526	NA	NA	3	52813873	ITIH1;ITIH1;ITIH1;ITIH1
cg26392102	6:31265070:A:T	-0.0199772	0.000200327	0.0140408	-0.0228735	0.00173345	0.120326	NA	NA	6	31238751	HLA-C
cg26392102	6:31265375:G:A	-0.0199772	0.000200327	0.0140408	-0.0228735	0.00173345	0.120326	NA	NA	6	31238751	HLA-C
cg26392102	6:31265855:T:C	-0.0199772	0.000200327	0.0140408	-0.0228735	0.00173345	0.120326	NA	NA	6	31238751	HLA-C
cg16853860	6:33053577:G:A	-0.0495455	0.000200461	0.0140483	-0.0247526	0.107319	0.757225	1.39323	4.43415e-06	6	32823116	PSMB9;PSMB9;TAP1
cg16853860	6:33056384:G:A	-0.0495455	0.000200461	0.0140483	-0.0247526	0.107319	0.757225	1.39323	4.43415e-06	6	32823116	PSMB9;PSMB9;TAP1
cg16853860	6:33058624:G:A	-0.0495455	0.000200461	0.0140483	-0.0247526	0.107319	0.757225	1.39323	4.43415e-06	6	32823116	PSMB9;PSMB9;TAP1
cg16853860	6:33059604:C:T	-0.0495455	0.000200461	0.0140483	-0.0247526	0.107319	0.757225	1.39323	4.43415e-06	6	32823116	PSMB9;PSMB9;TAP1
cg16853860	6:33049965:G:A	-0.0495455	0.000200461	0.0140483	-0.0247526	0.107319	0.757225	1.3946	4.64388e-06	6	32823116	PSMB9;PSMB9;TAP1
cg16853860	6:33056788:G:A	-0.0495455	0.000200461	0.0140483	-0.0247526	0.107319	0.757225	1.38124	7.30961e-06	6	32823116	PSMB9;PSMB9;TAP1
cg23923934	6:31106409:A:G	-0.0221204	0.000200493	0.0140502	-0.0114223	0.0402599	0.592688	1.10595	0.00467179	6	31322914	HLA-B
cg00791181	3:114489037:C:T	0.0206312	0.000200591	0.0140568	0.0188875	0.00886374	0.321943	NA	NA	3	114569943	ZBTB20;ZBTB20;ZBTB20
cg01082299	6:31445345:T:C	-0.0190833	0.000200603	0.0140574	-0.0088451	0.0494683	0.630485	1.10647	0.00343192	6	31431969	HCP5
cg23891909	15:26023552:C:T	-0.0129355	0.000200627	0.0140584	-0.0149514	7.66846e-05	0.0107502	NA	NA	15	26107382	ATP10A
cg23891909	15:26026139:A:G	-0.0129355	0.000200627	0.0140584	-0.0149514	7.66846e-05	0.0107502	NA	NA	15	26107382	ATP10A
cg03362418	22:51017082:T:A	-0.0094144	0.000200757	0.0140672	-0.00511575	0.110479	0.761823	NA	NA	22	50965563	TYMP;TYMP;TYMP;TYMP;TYMP;SCO2;SCO2
cg08318732	19:53206725:G:A	0.0153804	0.000200832	0.01407	0.0149926	0.00316596	0.179508	NA	NA	19	53192577	ZNF83
cg08318732	19:53211024:A:C	0.0153804	0.000200832	0.01407	0.0149926	0.00316596	0.179508	NA	NA	19	53192577	ZNF83
cg08318732	19:53211655:G:A	0.0153804	0.000200832	0.01407	0.0149926	0.00316596	0.179508	NA	NA	19	53192577	ZNF83
cg08318732	19:53212923:C:A	0.0153804	0.000200832	0.01407	0.0149926	0.00316596	0.179508	NA	NA	19	53192577	ZNF83
cg08318732	19:53212924:G:A	0.0153804	0.000200832	0.01407	0.0149926	0.00316596	0.179508	NA	NA	19	53192577	ZNF83
cg08318732	19:53213411:A:G	0.0153804	0.000200832	0.01407	0.0149926	0.00316596	0.179508	NA	NA	19	53192577	ZNF83
cg08318732	19:53213517:T:C	0.0153804	0.000200832	0.01407	0.0149926	0.00316596	0.179508	NA	NA	19	53192577	ZNF83
cg08318732	19:53213939:G:A	0.0153804	0.000200832	0.01407	0.0149926	0.00316596	0.179508	NA	NA	19	53192577	ZNF83
cg05257202	13:99809175:A:G	0.0106669	0.000200867	0.0140721	0.0111719	0.00192519	0.129298	NA	NA	13	99934873	UBAC2;UBAC2;UBAC2
cg23352030	20:62243810:C:T	0.0310175	0.000201044	0.0140842	0.0382421	2.41824e-06	0.000553372	NA	NA	20	62198469	PRIC285;PRIC285
cg20228731	7:130639140:T:C	-0.0371298	0.000201068	0.0140856	-0.04919	2.01627e-05	0.00355697	NA	NA	7	130646051	FLJ43663;FLJ43663
cg13272096	13:43358699:A:T	0.0220353	0.000201308	0.0141021	0.0314795	7.11906e-06	0.00143473	NA	NA	13	43294689
cg26651978	17:76944029:G:T	0.0100907	0.000201358	0.0141053	0.00933554	0.00362574	0.195261	NA	NA	17	76965407
cg25637655	6:29984123:T:C	0.0526136	0.000201389	0.0141069	0.0406919	0.0203587	0.468733	NA	NA	6	29911542	HLA-A
cg01517384	6:31234208:C:G	-0.0334443	0.00020139	0.0141069	-0.0377247	0.00204417	0.134824	NA	NA	6	31323856	HLA-B
cg03857571	2:231230228:A:G	-0.00372489	0.000201481	0.014113	-0.00250262	0.06023	0.665367	NA	NA	2	231084305	SP110;SP110;SP110;SP110
cg23923934	6:31068364:C:G	-0.022175	0.000201495	0.0141136	-0.00888233	0.11058	0.761877	1.28109	4.57854e-12	6	31322914	HLA-B
cg23460082	9:138930890:G:C	0.0124275	0.000201522	0.0141152	0.0127904	0.00182393	0.124701	NA	NA	9	138951983	NACC2
cg12588917	6:29664637:C:G	-0.0198392	0.000201584	0.0141193	-0.0248364	3.32633e-06	0.000737596	1.11893	0.0100276	6	29692082	HLA-F;HLA-F;HLA-F
cg24351901	6:30114216:C:T	0.0169171	0.000201605	0.0141197	0.0106399	0.0379529	0.581698	NA	NA	6	29692092	HLA-F;HLA-F;HLA-F
cg08836972	6:27222539:A:G	0.0316314	0.000201608	0.0141197	0.00200365	0.863311	0.988993	NA	NA	6	26532914
cg08836972	6:27225959:C:A	0.0316314	0.000201608	0.0141197	0.00200365	0.863311	0.988993	NA	NA	6	26532914
cg08836972	6:27228259:G:A	0.0316314	0.000201608	0.0141197	0.00200365	0.863311	0.988993	NA	NA	6	26532914
cg07878065	18:2820183:A:G	-0.0117786	0.000201646	0.0141221	-0.0145436	0.00135121	0.100507	NA	NA	18	2641871
cg07107453	1:79277753:T:C	-0.026045	0.000201831	0.0141347	-0.0142052	0.116787	0.76953	NA	NA	1	79114976	IFI44
cg12094903	6:32963784:T:C	0.0138337	0.000201996	0.0141459	0.00878029	0.0576414	0.657285	NA	NA	6	32808689	PSMB8;PSMB8
cg08836972	6:26828664:T:A	0.0264712	0.000202073	0.0141507	0.010193	0.290838	0.894545	NA	NA	6	26532914
cg08836972	6:26831475:T:C	0.0264712	0.000202073	0.0141507	0.010193	0.290838	0.894545	NA	NA	6	26532914
cg12331471	2:231312140:G:A	-0.0135042	0.00020209	0.0141516	-0.0180441	3.07864e-06	0.000690245	NA	NA	2	231282369	SP100;SP100;SP100;SP100;SP100;SP100;SP100;SP100;SP100;SP100;SP100
cg04816140	9:92846044:T:A	0.0141098	0.000202251	0.0141626	0.0169319	0.00156501	0.111728	0.90868	0.0056675	9	92763384
cg09625543	21:40904207:C:T	0.0330877	0.000202297	0.0141655	0.0187619	0.0668589	0.683728	NA	NA	21	40560659	BRWD1;BRWD1
cg15331332	6:30205407:G:T	0.02018	0.000202339	0.0141681	0.0031714	0.518401	0.948458	NA	NA	6	29692111	HLA-F;HLA-F;HLA-F
cg17096289	6:30425157:G:A	-0.0277735	0.000202506	0.0141761	-0.0333156	0.000603294	0.0558593	1.12023	0.00132652	6	31238788	HLA-C
cg17096289	6:30426551:G:T	-0.0277735	0.000202506	0.0141761	-0.0333156	0.000603294	0.0558593	1.12023	0.00132652	6	31238788	HLA-C
cg17096289	6:30426663:G:C	-0.0277735	0.000202506	0.0141761	-0.0333156	0.000603294	0.0558593	1.12023	0.00132652	6	31238788	HLA-C
cg17096289	6:30427482:T:C	-0.0277735	0.000202506	0.0141761	-0.0333156	0.000603294	0.0558593	1.12023	0.00132652	6	31238788	HLA-C
cg17096289	6:30417614:G:A	-0.0277735	0.000202506	0.0141761	-0.0333156	0.000603294	0.0558593	1.11956	0.00140514	6	31238788	HLA-C
cg17096289	6:30409543:G:A	-0.0277735	0.000202506	0.0141761	-0.0333156	0.000603294	0.0558593	1.11944	0.00141955	6	31238788	HLA-C
cg17096289	6:30411903:C:A	-0.0277735	0.000202506	0.0141761	-0.0333156	0.000603294	0.0558593	1.11944	0.00141955	6	31238788	HLA-C
cg17096289	6:30411967:T:A	-0.0277735	0.000202506	0.0141761	-0.0333156	0.000603294	0.0558593	1.11944	0.00141955	6	31238788	HLA-C
cg17096289	6:30412017:A:G	-0.0277735	0.000202506	0.0141761	-0.0333156	0.000603294	0.0558593	1.11944	0.00141955	6	31238788	HLA-C
cg17096289	6:30412362:G:A	-0.0277735	0.000202506	0.0141761	-0.0333156	0.000603294	0.0558593	1.11944	0.00141955	6	31238788	HLA-C
cg17096289	6:30415636:A:C	-0.0277735	0.000202506	0.0141761	-0.0333156	0.000603294	0.0558593	1.11944	0.00141955	6	31238788	HLA-C
cg17096289	6:30415904:T:C	-0.0277735	0.000202506	0.0141761	-0.0333156	0.000603294	0.0558593	1.11944	0.00141955	6	31238788	HLA-C
cg14126601	2:37051428:G:A	0.0180458	0.000202562	0.0141793	0.027089	1.16261e-05	0.00218577	NA	NA	2	37384708	EIF2AK2;EIF2AK2
cg14126601	2:37051741:C:A	0.0180458	0.000202562	0.0141793	0.027089	1.16261e-05	0.00218577	NA	NA	2	37384708	EIF2AK2;EIF2AK2
cg20408505	6:29713465:T:C	-0.0159721	0.000202698	0.0141874	-0.0195963	3.41608e-05	0.00543593	NA	NA	6	29911494	HLA-A
cg20408505	6:29714965:C:T	-0.0159721	0.000202698	0.0141874	-0.0195963	3.41608e-05	0.00543593	NA	NA	6	29911494	HLA-A
cg20408505	6:29715062:C:T	-0.0159721	0.000202698	0.0141874	-0.0195963	3.41608e-05	0.00543593	NA	NA	6	29911494	HLA-A
cg20408505	6:29715997:T:C	-0.0159721	0.000202698	0.0141874	-0.0195963	3.41608e-05	0.00543593	NA	NA	6	29911494	HLA-A
cg20408505	6:29716300:G:A	-0.0159721	0.000202698	0.0141874	-0.0195963	3.41608e-05	0.00543593	NA	NA	6	29911494	HLA-A
cg12975667	6:141232789:G:T	-0.00847963	0.000202725	0.0141886	-0.00646053	0.0142292	0.403812	NA	NA	6	140893557
cg12975667	6:141233620:G:A	-0.00847963	0.000202725	0.0141886	-0.00646053	0.0142292	0.403812	NA	NA	6	140893557
cg23097004	12:75726913:T:G	0.0125164	0.000202847	0.0141944	0.0126341	0.00330387	0.184276	NA	NA	12	75901112	KRR1
cg23097004	12:75727140:A:G	0.0125164	0.000202847	0.0141944	0.0126341	0.00330387	0.184276	NA	NA	12	75901112	KRR1
cg20033981	13:41694903:T:C	0.0117425	0.000202862	0.0141944	0.0127408	4.73675e-05	0.00713765	NA	NA	13	41590153	ELF1
cg01517384	6:31071979:C:G	-0.0227489	0.000202883	0.0141944	-0.0186669	0.0143747	0.405526	1.28268	3.40299e-12	6	31323856	HLA-B
cg01517384	6:31070414:A:T	-0.0227489	0.000202883	0.0141944	-0.0186669	0.0143747	0.405526	1.28214	3.71605e-12	6	31323856	HLA-B
cg01517384	6:31070779:C:G	-0.0227489	0.000202883	0.0141944	-0.0186669	0.0143747	0.405526	1.28214	3.71605e-12	6	31323856	HLA-B
cg01517384	6:31071058:A:C	-0.0227489	0.000202883	0.0141944	-0.0186669	0.0143747	0.405526	1.28214	3.71605e-12	6	31323856	HLA-B
cg01517384	6:31071100:T:C	-0.0227489	0.000202883	0.0141944	-0.0186669	0.0143747	0.405526	1.28214	3.71605e-12	6	31323856	HLA-B
cg01517384	6:31071144:T:C	-0.0227489	0.000202883	0.0141944	-0.0186669	0.0143747	0.405526	1.28214	3.71605e-12	6	31323856	HLA-B
cg01517384	6:31071271:T:C	-0.0227489	0.000202883	0.0141944	-0.0186669	0.0143747	0.405526	1.28214	3.71605e-12	6	31323856	HLA-B
cg01517384	6:31071329:G:T	-0.0227489	0.000202883	0.0141944	-0.0186669	0.0143747	0.405526	1.28214	3.71605e-12	6	31323856	HLA-B
cg01517384	6:31071381:G:C	-0.0227489	0.000202883	0.0141944	-0.0186669	0.0143747	0.405526	1.28214	3.71605e-12	6	31323856	HLA-B
cg01517384	6:31071472:T:C	-0.0227489	0.000202883	0.0141944	-0.0186669	0.0143747	0.405526	1.28214	3.71605e-12	6	31323856	HLA-B
cg01517384	6:31071565:G:C	-0.0227489	0.000202883	0.0141944	-0.0186669	0.0143747	0.405526	1.28214	3.71605e-12	6	31323856	HLA-B
cg01517384	6:31071581:G:A	-0.0227489	0.000202883	0.0141944	-0.0186669	0.0143747	0.405526	1.28214	3.71605e-12	6	31323856	HLA-B
cg01517384	6:31071784:C:T	-0.0227489	0.000202883	0.0141944	-0.0186669	0.0143747	0.405526	1.28214	3.71605e-12	6	31323856	HLA-B
cg01517384	6:31071881:T:C	-0.0227489	0.000202883	0.0141944	-0.0186669	0.0143747	0.405526	1.28214	3.71605e-12	6	31323856	HLA-B
cg26916621	17:46657927:G:A	-0.0132729	0.000202918	0.0141962	-0.0140552	0.00264897	0.160242	NA	NA	17	46657346	MIR10A
cg26916621	17:46661292:G:A	-0.0132729	0.000202918	0.0141962	-0.0140552	0.00264897	0.160242	NA	NA	17	46657346	MIR10A
cg25637655	6:30368612:G:A	-0.0467421	0.000203049	0.0142047	-0.0556496	0.000817897	0.0700124	0.901772	0.0219952	6	29911542	HLA-A
cg25637655	6:30367227:C:A	-0.0467421	0.000203049	0.0142047	-0.0556496	0.000817897	0.0700124	0.902517	0.0230662	6	29911542	HLA-A
cg11187245	6:31074101:C:T	-0.0216532	0.000203076	0.0142063	-0.00754643	0.0892767	0.730169	1.26452	4.58233e-11	6	31323397	HLA-B
cg19280540	19:16024739:A:G	-0.00741983	0.000203176	0.0142084	-0.00691292	0.0067543	0.279619	NA	NA	19	16553711	EPS15L1
cg19280540	19:16024774:A:G	-0.00741983	0.000203176	0.0142084	-0.00691292	0.0067543	0.279619	NA	NA	19	16553711	EPS15L1
cg16853860	6:33072997:G:A	-0.048318	0.000203196	0.0142084	-0.0210707	0.157484	0.81329	1.37839	6.44701e-06	6	32823116	PSMB9;PSMB9;TAP1
cg16853860	6:33074518:C:T	-0.048318	0.000203196	0.0142084	-0.0210707	0.157484	0.81329	1.37839	6.44701e-06	6	32823116	PSMB9;PSMB9;TAP1
cg16853860	6:33075259:C:T	-0.048318	0.000203196	0.0142084	-0.0210707	0.157484	0.81329	1.37839	6.44701e-06	6	32823116	PSMB9;PSMB9;TAP1
cg16853860	6:33076567:T:C	-0.048318	0.000203196	0.0142084	-0.0210707	0.157484	0.81329	1.37839	6.44701e-06	6	32823116	PSMB9;PSMB9;TAP1
cg16853860	6:33076682:T:C	-0.048318	0.000203196	0.0142084	-0.0210707	0.157484	0.81329	1.37839	6.44701e-06	6	32823116	PSMB9;PSMB9;TAP1
cg16853860	6:33076974:C:G	-0.048318	0.000203196	0.0142084	-0.0210707	0.157484	0.81329	1.37839	6.44701e-06	6	32823116	PSMB9;PSMB9;TAP1
cg16853860	6:33077607:C:T	-0.048318	0.000203196	0.0142084	-0.0210707	0.157484	0.81329	1.37839	6.44701e-06	6	32823116	PSMB9;PSMB9;TAP1
cg16853860	6:33079212:G:C	-0.048318	0.000203196	0.0142084	-0.0210707	0.157484	0.81329	1.37839	6.44701e-06	6	32823116	PSMB9;PSMB9;TAP1
cg16853860	6:33079626:T:C	-0.048318	0.000203196	0.0142084	-0.0210707	0.157484	0.81329	1.37839	6.44701e-06	6	32823116	PSMB9;PSMB9;TAP1
cg16853860	6:33063592:C:A	-0.048318	0.000203196	0.0142084	-0.0210707	0.157484	0.81329	1.37469	7.91153e-06	6	32823116	PSMB9;PSMB9;TAP1
cg16853860	6:33064452:G:A	-0.048318	0.000203196	0.0142084	-0.0210707	0.157484	0.81329	1.37469	7.91153e-06	6	32823116	PSMB9;PSMB9;TAP1
cg16853860	6:33065734:C:A	-0.048318	0.000203196	0.0142084	-0.0210707	0.157484	0.81329	1.37469	7.91153e-06	6	32823116	PSMB9;PSMB9;TAP1
cg16853860	6:33066160:T:C	-0.048318	0.000203196	0.0142084	-0.0210707	0.157484	0.81329	1.37469	7.91153e-06	6	32823116	PSMB9;PSMB9;TAP1
cg16853860	6:33066353:A:C	-0.048318	0.000203196	0.0142084	-0.0210707	0.157484	0.81329	1.37469	7.91153e-06	6	32823116	PSMB9;PSMB9;TAP1
cg16853860	6:33069823:A:C	-0.048318	0.000203196	0.0142084	-0.0210707	0.157484	0.81329	1.37469	7.91153e-06	6	32823116	PSMB9;PSMB9;TAP1
cg16853860	6:33070153:T:A	-0.048318	0.000203196	0.0142084	-0.0210707	0.157484	0.81329	1.37469	7.91153e-06	6	32823116	PSMB9;PSMB9;TAP1
cg16853860	6:33070527:T:C	-0.048318	0.000203196	0.0142084	-0.0210707	0.157484	0.81329	1.37469	7.91153e-06	6	32823116	PSMB9;PSMB9;TAP1
cg16853860	6:33070664:C:T	-0.048318	0.000203196	0.0142084	-0.0210707	0.157484	0.81329	1.37469	7.91153e-06	6	32823116	PSMB9;PSMB9;TAP1
cg24603130	18:60267567:G:A	-0.0259538	0.000203213	0.0142094	-0.033903	1.49032e-09	8.20563e-07	NA	NA	18	60253492	ZCCHC2
cg12094903	6:32201279:G:C	-0.0165925	0.000203246	0.0142097	-0.00748459	0.226263	0.863835	1.38099	1.00682e-12	6	32808689	PSMB8;PSMB8
cg12094903	6:32204657:G:A	-0.0165925	0.000203246	0.0142097	-0.00748459	0.226263	0.863835	1.38099	1.00682e-12	6	32808689	PSMB8;PSMB8
cg12094903	6:32204684:G:T	-0.0165925	0.000203246	0.0142097	-0.00748459	0.226263	0.863835	1.38099	1.00682e-12	6	32808689	PSMB8;PSMB8
cg12094903	6:32205867:A:G	-0.0165925	0.000203246	0.0142097	-0.00748459	0.226263	0.863835	1.38099	1.00682e-12	6	32808689	PSMB8;PSMB8
cg12094903	6:32205942:C:T	-0.0165925	0.000203246	0.0142097	-0.00748459	0.226263	0.863835	1.37924	1.22188e-12	6	32808689	PSMB8;PSMB8
cg17608381	6:29563964:G:A	0.0761728	0.000203273	0.0142097	0.0717916	0.000608224	0.0561661	NA	NA	6	29911550	HLA-A
cg17608381	6:29568082:G:A	0.0761728	0.000203273	0.0142097	0.0717916	0.000608224	0.0561661	NA	NA	6	29911550	HLA-A
cg17608381	6:29569045:G:A	0.0761728	0.000203273	0.0142097	0.0717916	0.000608224	0.0561661	NA	NA	6	29911550	HLA-A
cg17608381	6:29569532:G:A	0.0761728	0.000203273	0.0142097	0.0717916	0.000608224	0.0561661	NA	NA	6	29911550	HLA-A
cg17608381	6:29572064:G:A	0.0761728	0.000203273	0.0142097	0.0717916	0.000608224	0.0561661	NA	NA	6	29911550	HLA-A
cg17608381	6:29575279:A:G	0.0761728	0.000203273	0.0142097	0.0717916	0.000608224	0.0561661	NA	NA	6	29911550	HLA-A
cg27397830	11:60793330:C:T	-0.009296	0.000203285	0.0142097	-0.00811707	0.015526	0.418524	NA	NA	11	60679809
cg27397830	11:60793648:C:T	-0.009296	0.000203285	0.0142097	-0.00811707	0.015526	0.418524	NA	NA	11	60679809
cg27397830	11:60793651:C:G	-0.009296	0.000203285	0.0142097	-0.00811707	0.015526	0.418524	NA	NA	11	60679809
cg27397830	11:60793722:G:A	-0.009296	0.000203285	0.0142097	-0.00811707	0.015526	0.418524	NA	NA	11	60679809
cg25637655	6:29880429:A:G	0.0492058	0.000203293	0.0142099	0.0402929	0.0158468	0.422263	NA	NA	6	29911542	HLA-A
cg06343740	22:26924149:C:T	-0.0131621	0.000203398	0.0142164	-0.0126224	0.00777524	0.302147	NA	NA	22	26878410	HPS4;SRRD;HPS4
cg06343740	22:26924312:C:T	-0.0131621	0.000203398	0.0142164	-0.0126224	0.00777524	0.302147	NA	NA	22	26878410	HPS4;SRRD;HPS4
cg06343740	22:26924336:C:T	-0.0131621	0.000203398	0.0142164	-0.0126224	0.00777524	0.302147	NA	NA	22	26878410	HPS4;SRRD;HPS4
cg18468088	6:35526706:C:G	-0.0135522	0.000203454	0.01422	-0.00927412	0.0459749	0.617786	NA	NA	6	35490818
cg22940798	6:32739967:A:T	-0.018773	0.000203549	0.0142263	-0.0139453	0.027166	0.521493	1.21504	2.89231e-08	6	32805554	TAP2;TAP2
cg16427501	8:145051478:G:A	0.00943905	0.000203681	0.0142352	0.00833731	0.00278157	0.165575	NA	NA	8	145060083	PARP10
cg27612129	16:57735900:G:C	-0.0112238	0.000203786	0.0142422	-0.0110619	0.00292909	0.170787	NA	NA	16	57017595	CETP
cg26663590	16:28847246:T:C	0.0127119	0.000203819	0.0142423	0.00679008	0.118785	0.772752	NA	NA	16	28959310
cg25637655	6:30211660:A:G	-0.0344882	0.000203827	0.0142423	-0.033041	0.00683028	0.281489	1.11812	0.00153331	6	29911542	HLA-A
cg25637655	6:30211755:C:T	-0.0344882	0.000203827	0.0142423	-0.033041	0.00683028	0.281489	1.11812	0.00153331	6	29911542	HLA-A
cg25637655	6:30211805:G:A	-0.0344882	0.000203827	0.0142423	-0.033041	0.00683028	0.281489	1.11812	0.00153331	6	29911542	HLA-A
cg25637655	6:30213936:A:G	-0.0344882	0.000203827	0.0142423	-0.033041	0.00683028	0.281489	1.11812	0.00153331	6	29911542	HLA-A
cg25637655	6:30211001:A:G	-0.0344882	0.000203827	0.0142423	-0.033041	0.00683028	0.281489	1.11748	0.00162428	6	29911542	HLA-A
cg25637655	6:30207063:C:T	-0.0344882	0.000203827	0.0142423	-0.033041	0.00683028	0.281489	1.11749	0.00162611	6	29911542	HLA-A
cg24351901	6:30103745:C:T	0.0170117	0.000203881	0.0142423	0.0107687	0.0360445	0.57259	NA	NA	6	29692092	HLA-F;HLA-F;HLA-F
cg24351901	6:30103898:A:G	0.0170117	0.000203881	0.0142423	0.0107687	0.0360445	0.57259	NA	NA	6	29692092	HLA-F;HLA-F;HLA-F
cg24351901	6:30104480:A:G	0.0170117	0.000203881	0.0142423	0.0107687	0.0360445	0.57259	NA	NA	6	29692092	HLA-F;HLA-F;HLA-F
cg24351901	6:30105349:T:C	0.0170117	0.000203881	0.0142423	0.0107687	0.0360445	0.57259	NA	NA	6	29692092	HLA-F;HLA-F;HLA-F
cg24351901	6:30105544:C:A	0.0170117	0.000203881	0.0142423	0.0107687	0.0360445	0.57259	NA	NA	6	29692092	HLA-F;HLA-F;HLA-F
cg24351901	6:30106296:G:A	0.0170117	0.000203881	0.0142423	0.0107687	0.0360445	0.57259	NA	NA	6	29692092	HLA-F;HLA-F;HLA-F
cg24351901	6:30109412:C:T	0.0170117	0.000203881	0.0142423	0.0107687	0.0360445	0.57259	NA	NA	6	29692092	HLA-F;HLA-F;HLA-F
cg24351901	6:30109482:A:G	0.0170117	0.000203881	0.0142423	0.0107687	0.0360445	0.57259	NA	NA	6	29692092	HLA-F;HLA-F;HLA-F
cg24351901	6:30111478:T:C	0.0170117	0.000203881	0.0142423	0.0107687	0.0360445	0.57259	NA	NA	6	29692092	HLA-F;HLA-F;HLA-F
cg24351901	6:30111487:A:G	0.0170117	0.000203881	0.0142423	0.0107687	0.0360445	0.57259	NA	NA	6	29692092	HLA-F;HLA-F;HLA-F
cg24351901	6:30115063:G:A	0.0170117	0.000203881	0.0142423	0.0107687	0.0360445	0.57259	NA	NA	6	29692092	HLA-F;HLA-F;HLA-F
cg24351901	6:30116566:G:A	0.0170117	0.000203881	0.0142423	0.0107687	0.0360445	0.57259	NA	NA	6	29692092	HLA-F;HLA-F;HLA-F
cg24351901	6:30118488:T:A	0.0170117	0.000203881	0.0142423	0.0107687	0.0360445	0.57259	NA	NA	6	29692092	HLA-F;HLA-F;HLA-F
cg24351901	6:30118707:G:A	0.0170117	0.000203881	0.0142423	0.0107687	0.0360445	0.57259	NA	NA	6	29692092	HLA-F;HLA-F;HLA-F
cg16427501	8:145010514:T:C	0.00919141	0.000203902	0.0142426	0.0071182	0.00686043	0.282237	NA	NA	8	145060083	PARP10
cg16427501	8:145022657:G:T	0.00919141	0.000203902	0.0142426	0.0071182	0.00686043	0.282237	NA	NA	8	145060083	PARP10
cg16427501	8:145028587:T:C	0.00919141	0.000203902	0.0142426	0.0071182	0.00686043	0.282237	NA	NA	8	145060083	PARP10
cg16427501	8:145032302:A:G	0.00919141	0.000203902	0.0142426	0.0071182	0.00686043	0.282237	NA	NA	8	145060083	PARP10
cg04816140	9:92700084:C:A	0.0146858	0.000203966	0.0142467	0.0133993	0.0119346	0.371762	NA	NA	9	92763384
cg08309069	6:31136752:A:G	0.0525508	0.000204134	0.0142556	0.0552998	0.00518328	0.242208	1.18539	0.0228222	6	31240651	HLA-C
cg08309069	6:31116245:C:T	0.0525508	0.000204134	0.0142556	0.0552998	0.00518328	0.242208	1.18552	0.0228442	6	31240651	HLA-C
cg08309069	6:31119207:C:T	0.0525508	0.000204134	0.0142556	0.0552998	0.00518328	0.242208	1.18552	0.0228442	6	31240651	HLA-C
cg08309069	6:31120794:G:A	0.0525508	0.000204134	0.0142556	0.0552998	0.00518328	0.242208	1.18552	0.0228442	6	31240651	HLA-C
cg08309069	6:31121517:T:C	0.0525508	0.000204134	0.0142556	0.0552998	0.00518328	0.242208	1.18552	0.0228442	6	31240651	HLA-C
cg08309069	6:31124211:C:T	0.0525508	0.000204134	0.0142556	0.0552998	0.00518328	0.242208	1.18552	0.0228442	6	31240651	HLA-C
cg08309069	6:31124491:C:T	0.0525508	0.000204134	0.0142556	0.0552998	0.00518328	0.242208	1.18552	0.0228442	6	31240651	HLA-C
cg08309069	6:31125961:T:C	0.0525508	0.000204134	0.0142556	0.0552998	0.00518328	0.242208	1.18552	0.0228442	6	31240651	HLA-C
cg08309069	6:31127947:T:A	0.0525508	0.000204134	0.0142556	0.0552998	0.00518328	0.242208	1.18552	0.0228442	6	31240651	HLA-C
cg23892836	6:29910759:T:C	-0.0181878	0.000204209	0.0142606	-0.0132989	0.0126048	0.380819	1.17772	0.000462388	6	29692085	HLA-F;HLA-F;HLA-F
cg16070035	5:96206563:C:T	0.0282085	0.000204339	0.0142693	0.0303006	0.000863944	0.0728102	NA	NA	5	96077898	CAST;CAST;CAST;CAST;CAST;CAST
cg21865762	12:52128702:G:A	0.0115157	0.000204386	0.014272	0.00731524	0.0572799	0.655661	NA	NA	12	52060551	SCN8A
cg21865762	12:52136592:C:T	0.0115157	0.000204386	0.014272	0.00731524	0.0572799	0.655661	NA	NA	12	52060551	SCN8A
cg13007871	6:30232436:G:A	-0.0149435	0.000204439	0.0142746	-0.0108267	0.0411438	0.596579	1.29911	6.77511e-08	6	30458519	HLA-E
cg10922280	16:68323115:T:G	0.0118946	0.000204464	0.0142746	0.00990074	0.0217448	0.481358	NA	NA	16	68034227	DPEP2
cg13272096	13:43117201:C:T	-0.0256954	0.000204465	0.0142746	-0.0185735	0.0203849	0.468844	NA	NA	13	43294689
cg13272096	13:43121760:A:G	-0.0256954	0.000204465	0.0142746	-0.0185735	0.0203849	0.468844	NA	NA	13	43294689
cg13272096	13:43132085:G:A	-0.0256954	0.000204465	0.0142746	-0.0185735	0.0203849	0.468844	NA	NA	13	43294689
cg13272096	13:43140559:G:A	-0.0256954	0.000204465	0.0142746	-0.0185735	0.0203849	0.468844	NA	NA	13	43294689
cg13272096	13:43142301:C:T	-0.0256954	0.000204465	0.0142746	-0.0185735	0.0203849	0.468844	NA	NA	13	43294689
cg13272096	13:43144842:G:A	-0.0256954	0.000204465	0.0142746	-0.0185735	0.0203849	0.468844	NA	NA	13	43294689
cg13272096	13:43146187:T:C	-0.0256954	0.000204465	0.0142746	-0.0185735	0.0203849	0.468844	NA	NA	13	43294689
cg03237401	1:193283608:C:T	0.0169955	0.000204474	0.014275	0.014968	0.0100156	0.341739	NA	NA	1	193104672	MIR1278;CDC73;CDC73
cg17096289	6:31080704:T:G	0.0332355	0.000204507	0.014277	0.0167698	0.133455	0.79155	0.872895	0.00222677	6	31238788	HLA-C
cg25637655	6:29955199:G:T	0.0546502	0.000204512	0.014277	0.038945	0.0361112	0.572857	NA	NA	6	29911542	HLA-A
cg11611544	1:201102971:T:C	0.0137168	0.000204544	0.0142783	0.00394253	0.39449	0.925198	NA	NA	1	201907088	LMOD1
cg11611544	1:201102987:C:T	0.0137168	0.000204544	0.0142783	0.00394253	0.39449	0.925198	NA	NA	1	201907088	LMOD1
cg11611544	1:201103464:G:A	0.0137168	0.000204544	0.0142783	0.00394253	0.39449	0.925198	NA	NA	1	201907088	LMOD1
cg26955383	10:105260534:A:G	0.0105759	0.000204578	0.0142804	0.00836147	0.0158584	0.422299	NA	NA	10	105218660	CALHM1
cg23892836	6:30565853:G:A	-0.0244263	0.000204661	0.0142859	-0.0253827	0.000548269	0.0521717	1.39018	6.56821e-11	6	29692085	HLA-F;HLA-F;HLA-F
cg26599989	11:1430903:G:T	-0.0226347	0.00020467	0.0142861	-0.023052	0.000993221	0.0807264	NA	NA	11	1297087	TOLLIP
cg20581967	20:47355273:C:T	0.0119827	0.000204705	0.0142861	0.0101697	0.0221397	0.484712	0.873928	0.0280364	20	47474823
cg20581967	20:47353897:C:T	0.0119827	0.000204705	0.0142861	0.0101697	0.0221397	0.484712	0.876176	0.031177	20	47474823
cg20581967	20:47354131:C:A	0.0119827	0.000204705	0.0142861	0.0101697	0.0221397	0.484712	0.876176	0.031177	20	47474823
cg20581967	20:47354132:C:A	0.0119827	0.000204705	0.0142861	0.0101697	0.0221397	0.484712	0.876176	0.031177	20	47474823
cg20581967	20:47354494:G:C	0.0119827	0.000204705	0.0142861	0.0101697	0.0221397	0.484712	0.876176	0.031177	20	47474823
cg20581967	20:47354880:A:C	0.0119827	0.000204705	0.0142861	0.0101697	0.0221397	0.484712	0.877713	0.0328448	20	47474823
cg20581967	20:47351095:G:A	0.0119827	0.000204705	0.0142861	0.0101697	0.0221397	0.484712	0.883694	0.0437453	20	47474823
cg20581967	20:47353106:T:C	0.0119827	0.000204705	0.0142861	0.0101697	0.0221397	0.484712	0.884495	0.0453853	20	47474823
cg18265326	16:65620264:T:A	-0.0359807	0.000204772	0.0142885	-0.0193002	0.0848198	0.721622	NA	NA	16	65635738
cg20408505	6:29718578:C:G	0.0254775	0.000204775	0.0142885	0.0323957	5.83081e-06	0.00120297	NA	NA	6	29911494	HLA-A
cg20408505	6:29722751:A:T	0.0254775	0.000204775	0.0142885	0.0323957	5.83081e-06	0.00120297	NA	NA	6	29911494	HLA-A
cg20408505	6:29723021:A:T	0.0254775	0.000204775	0.0142885	0.0323957	5.83081e-06	0.00120297	NA	NA	6	29911494	HLA-A
cg20408505	6:29723161:C:T	0.0254775	0.000204775	0.0142885	0.0323957	5.83081e-06	0.00120297	NA	NA	6	29911494	HLA-A
cg20408505	6:29724064:G:A	0.0254775	0.000204775	0.0142885	0.0323957	5.83081e-06	0.00120297	NA	NA	6	29911494	HLA-A
cg20408505	6:29725064:T:A	0.0254775	0.000204775	0.0142885	0.0323957	5.83081e-06	0.00120297	NA	NA	6	29911494	HLA-A
cg20408505	6:29728681:A:G	0.0254775	0.000204775	0.0142885	0.0323957	5.83081e-06	0.00120297	NA	NA	6	29911494	HLA-A
cg01517384	6:31068364:C:G	-0.0227099	0.000204799	0.0142898	-0.0185342	0.0155638	0.419042	1.28109	4.57854e-12	6	31323856	HLA-B
cg22940798	6:32690671:C:T	-0.0209477	0.000204802	0.0142898	-0.0214145	0.00240322	0.149956	NA	NA	6	32805554	TAP2;TAP2
cg00676801	2:191784775:A:G	-0.0122343	0.000204857	0.0142917	-0.00733867	0.0403305	0.593047	1.07462	0.0390846	2	191876673	STAT1;STAT1
cg00676801	2:191802683:C:A	-0.0122343	0.000204857	0.0142917	-0.00733867	0.0403305	0.593047	1.07233	0.0451969	2	191876673	STAT1;STAT1
cg00676801	2:191813539:A:G	-0.0122343	0.000204857	0.0142917	-0.00733867	0.0403305	0.593047	1.07155	0.047485	2	191876673	STAT1;STAT1
cg00676801	2:191808709:T:C	-0.0122343	0.000204857	0.0142917	-0.00733867	0.0403305	0.593047	1.07151	0.0476745	2	191876673	STAT1;STAT1
cg00676801	2:191807453:A:G	-0.0122343	0.000204857	0.0142917	-0.00733867	0.0403305	0.593047	1.07111	0.0488926	2	191876673	STAT1;STAT1
cg00676801	2:191792847:G:A	-0.0122343	0.000204857	0.0142917	-0.00733867	0.0403305	0.593047	1.07093	0.0493343	2	191876673	STAT1;STAT1
cg06064964	20:62229337:G:A	0.00867845	0.000204892	0.0142939	0.00759502	2.66044e-06	0.000604765	NA	NA	20	62199181	PRIC285;PRIC285
cg12013713	7:139715342:A:G	0.0174086	0.000204936	0.0142966	0.0135758	0.0052202	0.243209	NA	NA	7	139760671	PARP12
cg25998603	8:105180997:T:A	0.0159591	0.000204977	0.0142992	0.00895821	0.102473	0.750699	NA	NA	8	105473114	DPYS
cg24351901	6:29664637:C:G	-0.0122747	0.00020499	0.0142997	-0.013644	4.60642e-05	0.00701676	1.11893	0.0100276	6	29692092	HLA-F;HLA-F;HLA-F
cg23216724	6:167524614:A:T	0.0414358	0.000205088	0.0143063	0.012872	0.397832	0.925892	NA	NA	6	167571584	GPR31
cg17598574	1:111904585:T:C	-0.011396	0.000205098	0.0143067	-0.00603888	0.121609	0.77663	NA	NA	1	112171207	RAP1A;RAP1A
cg23923934	6:31391591:G:A	-0.0283066	0.000205118	0.0143078	-0.00730966	0.302017	0.898918	NA	NA	6	31322914	HLA-B
cg23923934	6:31241182:C:T	0.0224566	0.000205269	0.0143172	0.0185014	0.000773853	0.0672747	0.844561	9.58712e-07	6	31322914	HLA-B
cg01880551	5:1654268:G:A	-0.00691704	0.000205296	0.0143172	-0.0068488	0.00429219	0.216833	NA	NA	5	1478347	LPCAT1
cg01880551	5:1654270:A:C	-0.00691704	0.000205296	0.0143172	-0.0068488	0.00429219	0.216833	NA	NA	5	1478347	LPCAT1
cg18265326	16:65693746:C:A	0.0221307	0.000205297	0.0143172	0.0212038	0.00410199	0.211219	NA	NA	16	65635738
cg20989454	11:544827:C:T	-0.0140441	0.00020532	0.0143172	-0.018017	0.000285859	0.0311583	NA	NA	11	613478	IRF7;IRF7;IRF7
cg03702171	11:128306020:G:A	-0.0113685	0.000205373	0.0143172	-0.0089178	0.0122426	0.376474	NA	NA	11	128333168	ETS1;ETS1;ETS1
cg03702171	11:128312193:A:G	-0.0113685	0.000205373	0.0143172	-0.0089178	0.0122426	0.376474	NA	NA	11	128333168	ETS1;ETS1;ETS1
cg03702171	11:128318491:T:C	-0.0113685	0.000205373	0.0143172	-0.0089178	0.0122426	0.376474	NA	NA	11	128333168	ETS1;ETS1;ETS1
cg03879629	3:46096501:G:T	-0.0211637	0.000205397	0.0143172	-0.0194314	0.00137561	0.101589	NA	NA	3	46152446
cg03879629	3:46100140:A:G	-0.0211637	0.000205397	0.0143172	-0.0194314	0.00137561	0.101589	NA	NA	3	46152446
cg03879629	3:46102099:A:C	-0.0211637	0.000205397	0.0143172	-0.0194314	0.00137561	0.101589	NA	NA	3	46152446
cg03879629	3:46102620:G:A	-0.0211637	0.000205397	0.0143172	-0.0194314	0.00137561	0.101589	NA	NA	3	46152446
cg03879629	3:46106614:A:G	-0.0211637	0.000205397	0.0143172	-0.0194314	0.00137561	0.101589	NA	NA	3	46152446
cg11946459	6:29969135:C:A	0.0801031	0.000205437	0.0143172	0.086866	0.000341933	0.0358165	NA	NA	6	29911558	HLA-A
cg11946459	6:29971574:C:T	0.0801031	0.000205437	0.0143172	0.086866	0.000341933	0.0358165	NA	NA	6	29911558	HLA-A
cg11946459	6:29973620:T:C	0.0801031	0.000205437	0.0143172	0.086866	0.000341933	0.0358165	NA	NA	6	29911558	HLA-A
cg11946459	6:29981750:G:A	0.0801031	0.000205437	0.0143172	0.086866	0.000341933	0.0358165	NA	NA	6	29911558	HLA-A
cg11946459	6:29982041:G:C	0.0801031	0.000205437	0.0143172	0.086866	0.000341933	0.0358165	NA	NA	6	29911558	HLA-A
cg11946459	6:29983301:C:A	0.0801031	0.000205437	0.0143172	0.086866	0.000341933	0.0358165	NA	NA	6	29911558	HLA-A
cg11946459	6:29985492:G:T	0.0801031	0.000205437	0.0143172	0.086866	0.000341933	0.0358165	NA	NA	6	29911558	HLA-A
cg11946459	6:29993421:C:G	0.0801031	0.000205437	0.0143172	0.086866	0.000341933	0.0358165	NA	NA	6	29911558	HLA-A
cg11946459	6:29995704:T:C	0.0801031	0.000205437	0.0143172	0.086866	0.000341933	0.0358165	NA	NA	6	29911558	HLA-A
cg11946459	6:29997976:C:T	0.0801031	0.000205437	0.0143172	0.086866	0.000341933	0.0358165	NA	NA	6	29911558	HLA-A
cg11946459	6:30000687:T:C	0.0801031	0.000205437	0.0143172	0.086866	0.000341933	0.0358165	NA	NA	6	29911558	HLA-A
cg11946459	6:30001703:C:T	0.0801031	0.000205437	0.0143172	0.086866	0.000341933	0.0358165	NA	NA	6	29911558	HLA-A
cg11946459	6:30006805:G:A	0.0801031	0.000205437	0.0143172	0.086866	0.000341933	0.0358165	NA	NA	6	29911558	HLA-A
cg11946459	6:30012624:G:A	0.0801031	0.000205437	0.0143172	0.086866	0.000341933	0.0358165	NA	NA	6	29911558	HLA-A
cg11946459	6:30012760:A:G	0.0801031	0.000205437	0.0143172	0.086866	0.000341933	0.0358165	NA	NA	6	29911558	HLA-A
cg11946459	6:30015254:G:A	0.0801031	0.000205437	0.0143172	0.086866	0.000341933	0.0358165	NA	NA	6	29911558	HLA-A
cg11946459	6:30016074:G:A	0.0801031	0.000205437	0.0143172	0.086866	0.000341933	0.0358165	NA	NA	6	29911558	HLA-A
cg11946459	6:30018349:T:A	0.0801031	0.000205437	0.0143172	0.086866	0.000341933	0.0358165	NA	NA	6	29911558	HLA-A
cg11946459	6:30020674:G:C	0.0801031	0.000205437	0.0143172	0.086866	0.000341933	0.0358165	NA	NA	6	29911558	HLA-A
cg11946459	6:30020826:C:G	0.0801031	0.000205437	0.0143172	0.086866	0.000341933	0.0358165	NA	NA	6	29911558	HLA-A
cg11946459	6:30022598:T:C	0.0801031	0.000205437	0.0143172	0.086866	0.000341933	0.0358165	NA	NA	6	29911558	HLA-A
cg11946459	6:30023771:G:A	0.0801031	0.000205437	0.0143172	0.086866	0.000341933	0.0358165	NA	NA	6	29911558	HLA-A
cg11946459	6:30026290:T:C	0.0801031	0.000205437	0.0143172	0.086866	0.000341933	0.0358165	NA	NA	6	29911558	HLA-A
cg11946459	6:30026768:C:T	0.0801031	0.000205437	0.0143172	0.086866	0.000341933	0.0358165	NA	NA	6	29911558	HLA-A
cg11946459	6:30031456:G:A	0.0801031	0.000205437	0.0143172	0.086866	0.000341933	0.0358165	NA	NA	6	29911558	HLA-A
cg11946459	6:30032917:A:G	0.0801031	0.000205437	0.0143172	0.086866	0.000341933	0.0358165	NA	NA	6	29911558	HLA-A
cg11946459	6:30036333:G:C	0.0801031	0.000205437	0.0143172	0.086866	0.000341933	0.0358165	NA	NA	6	29911558	HLA-A
cg11946459	6:30041036:G:A	0.0801031	0.000205437	0.0143172	0.086866	0.000341933	0.0358165	NA	NA	6	29911558	HLA-A
cg03702171	11:128300631:A:C	-0.0112395	0.000205461	0.0143182	-0.00870711	0.0159696	0.423869	NA	NA	11	128333168	ETS1;ETS1;ETS1
cg03702171	11:128303342:C:A	-0.0112395	0.000205461	0.0143182	-0.00870711	0.0159696	0.423869	NA	NA	11	128333168	ETS1;ETS1;ETS1
cg16744143	3:52325759:A:G	-0.0086817	0.000205538	0.0143227	-0.00625488	0.0301186	0.540721	NA	NA	3	52713851	PBRM1
cg16744143	3:52333671:C:G	-0.0086817	0.000205538	0.0143227	-0.00625488	0.0301186	0.540721	NA	NA	3	52713851	PBRM1
cg16744143	3:52338852:T:C	-0.0086817	0.000205538	0.0143227	-0.00625488	0.0301186	0.540721	NA	NA	3	52713851	PBRM1
cg00679477	11:78140373:A:C	-0.0216677	0.000205565	0.0143242	-0.018889	0.00350547	0.190987	NA	NA	11	78023985	GAB2;GAB2
cg20228731	7:130636150:C:T	-0.0375194	0.000205574	0.0143245	-0.047397	5.20925e-05	0.00773611	NA	NA	7	130646051	FLJ43663;FLJ43663
cg16744803	6:109164265:T:C	0.018281	0.000205657	0.01433	0.0114484	0.0779287	0.708721	NA	NA	6	109236057	ARMC2;ARMC2-AS1;ARMC2
cg06064964	20:62308829:A:G	0.00989019	0.000205752	0.0143363	0.00864382	5.4279e-06	0.00112911	NA	NA	20	62199181	PRIC285;PRIC285
cg26959945	7:20632885:G:A	0.0217849	0.000205787	0.0143384	0.0209248	0.00442736	0.220937	NA	NA	7	20233217	MACC1
cg26955963	2:8475663:C:G	0.0107929	0.000205855	0.0143429	0.0186109	9.53452e-07	0.000247121	NA	NA	2	8466005	LINC00299
cg12588917	6:29785235:C:T	-0.0203689	0.00020589	0.0143447	-0.00360651	0.530684	0.951524	1.10587	0.0081056	6	29692082	HLA-F;HLA-F;HLA-F
cg12588917	6:29785384:A:T	-0.0203689	0.00020589	0.0143447	-0.00360651	0.530684	0.951524	1.10587	0.0081056	6	29692082	HLA-F;HLA-F;HLA-F
cg19961945	19:7182963:A:C	0.0074694	0.000205904	0.0143453	0.0061463	0.00505392	0.238662	NA	NA	19	7192407	INSR;INSR
cg26557908	3:66864153:G:T	-0.0149638	0.00020594	0.0143475	-0.0145002	0.0107456	0.353834	NA	NA	3	66712182
cg21865762	12:52121202:C:A	0.0115482	0.000206053	0.0143548	0.00689359	0.0755836	0.703765	NA	NA	12	52060551	SCN8A
cg21865762	12:52132185:G:A	0.0115482	0.000206053	0.0143548	0.00689359	0.0755836	0.703765	NA	NA	12	52060551	SCN8A
cg16427501	8:145066853:C:T	0.0092125	0.000206195	0.0143603	0.00954347	0.000434593	0.0434729	NA	NA	8	145060083	PARP10
cg16427501	8:145067467:G:T	0.0092125	0.000206195	0.0143603	0.00954347	0.000434593	0.0434729	NA	NA	8	145060083	PARP10
cg16427501	8:145070151:G:A	0.0092125	0.000206195	0.0143603	0.00954347	0.000434593	0.0434729	NA	NA	8	145060083	PARP10
cg16427501	8:145071988:T:C	0.0092125	0.000206195	0.0143603	0.00954347	0.000434593	0.0434729	NA	NA	8	145060083	PARP10
cg16427501	8:145074452:T:C	0.0092125	0.000206195	0.0143603	0.00954347	0.000434593	0.0434729	NA	NA	8	145060083	PARP10
cg16427501	8:145074681:A:G	0.0092125	0.000206195	0.0143603	0.00954347	0.000434593	0.0434729	NA	NA	8	145060083	PARP10
cg16427501	8:145075631:T:C	0.0092125	0.000206195	0.0143603	0.00954347	0.000434593	0.0434729	NA	NA	8	145060083	PARP10
cg16427501	8:145075813:A:G	0.0092125	0.000206195	0.0143603	0.00954347	0.000434593	0.0434729	NA	NA	8	145060083	PARP10
cg16427501	8:145076574:T:G	0.0092125	0.000206195	0.0143603	0.00954347	0.000434593	0.0434729	NA	NA	8	145060083	PARP10
cg16427501	8:145079301:T:C	0.0092125	0.000206195	0.0143603	0.00954347	0.000434593	0.0434729	NA	NA	8	145060083	PARP10
cg16427501	8:145079534:C:G	0.0092125	0.000206195	0.0143603	0.00954347	0.000434593	0.0434729	NA	NA	8	145060083	PARP10
cg16427501	8:145081248:A:G	0.0092125	0.000206195	0.0143603	0.00954347	0.000434593	0.0434729	NA	NA	8	145060083	PARP10
cg16427501	8:145084493:T:C	0.0092125	0.000206195	0.0143603	0.00954347	0.000434593	0.0434729	NA	NA	8	145060083	PARP10
cg16427501	8:145086428:G:C	0.0092125	0.000206195	0.0143603	0.00954347	0.000434593	0.0434729	NA	NA	8	145060083	PARP10
cg17404534	7:6456091:C:T	0.0105194	0.000206303	0.0143675	0.0106225	0.00124799	0.0950575	NA	NA	7	6461991	DAGLB;DAGLB
cg25637655	6:30151143:G:A	-0.0346074	0.000206361	0.0143699	-0.037745	0.00155422	0.111149	1.13509	0.000362854	6	29911542	HLA-A
cg25637655	6:30147356:G:T	-0.0346074	0.000206361	0.0143699	-0.037745	0.00155422	0.111149	1.13503	0.00036561	6	29911542	HLA-A
cg25637655	6:30148461:G:C	-0.0346074	0.000206361	0.0143699	-0.037745	0.00155422	0.111149	1.13503	0.00036561	6	29911542	HLA-A
cg25637655	6:30142458:G:A	-0.0346074	0.000206361	0.0143699	-0.037745	0.00155422	0.111149	1.13385	0.000407256	6	29911542	HLA-A
cg25637655	6:30161509:C:T	-0.0346074	0.000206361	0.0143699	-0.037745	0.00155422	0.111149	1.13137	0.00051534	6	29911542	HLA-A
cg09888648	8:143260834:G:A	0.0139359	0.000206464	0.0143768	0.0036827	0.480953	0.942579	NA	NA	8	143456215	TSNARE1;TSNARE1
cg25637655	6:30788721:G:A	-0.0576381	0.000206562	0.014382	-0.0346662	0.0687174	0.687945	0.880818	0.0133439	6	29911542	HLA-A
cg25637655	6:30789076:T:C	-0.0576381	0.000206562	0.014382	-0.0346662	0.0687174	0.687945	0.880818	0.0133439	6	29911542	HLA-A
cg25637655	6:30790759:G:A	-0.0576381	0.000206562	0.014382	-0.0346662	0.0687174	0.687945	0.880818	0.0133439	6	29911542	HLA-A
cg25637655	6:30790807:A:G	-0.0576381	0.000206562	0.014382	-0.0346662	0.0687174	0.687945	0.880818	0.0133439	6	29911542	HLA-A
cg25637655	6:30792270:G:A	-0.0576381	0.000206562	0.014382	-0.0346662	0.0687174	0.687945	0.880818	0.0133439	6	29911542	HLA-A
cg08099136	6:32814659:A:G	-0.0228972	0.000206612	0.0143849	-0.0169612	0.00605853	0.262798	NA	NA	6	32811251	PSMB8;PSMB8
cg08099136	6:32814975:T:C	-0.0228972	0.000206612	0.0143849	-0.0169612	0.00605853	0.262798	NA	NA	6	32811251	PSMB8;PSMB8
cg08779606	1:172744934:C:T	0.0110991	0.000206678	0.0143892	0.0124854	0.000301139	0.0324253	NA	NA	1	172666960
cg17061862	11:9630969:C:G	-0.0165266	0.000206703	0.0143903	-0.0059264	0.326347	0.907181	NA	NA	11	9590431
cg17061862	11:9631165:T:C	-0.0165266	0.000206703	0.0143903	-0.0059264	0.326347	0.907181	NA	NA	11	9590431
cg09304470	18:77338947:G:C	-0.026319	0.000206793	0.0143956	-0.0231086	0.0157748	0.421574	NA	NA	18	76916901	ATP9B;ATP9B
cg09304470	18:77339008:C:T	-0.026319	0.000206793	0.0143956	-0.0231086	0.0157748	0.421574	NA	NA	18	76916901	ATP9B;ATP9B
cg09304470	18:77341187:C:T	-0.026319	0.000206793	0.0143956	-0.0231086	0.0157748	0.421574	NA	NA	18	76916901	ATP9B;ATP9B
cg04318494	11:64707978:A:G	-0.00877988	0.000206842	0.0143976	-0.00423114	0.154186	0.810868	NA	NA	11	64640770	EHD1;EHD1;EHD1
cg04318494	11:64709801:C:T	-0.00877988	0.000206842	0.0143976	-0.00423114	0.154186	0.810868	NA	NA	11	64640770	EHD1;EHD1;EHD1
cg26392102	6:31107733:C:T	0.0145972	0.000206844	0.0143976	0.0117504	0.022208	0.485437	0.869175	0.00129594	6	31238751	HLA-C
cg26392102	6:31108607:G:A	0.0145972	0.000206844	0.0143976	0.0117504	0.022208	0.485437	0.869175	0.00129594	6	31238751	HLA-C
cg26392102	6:31110671:G:C	0.0145972	0.000206844	0.0143976	0.0117504	0.022208	0.485437	0.869175	0.00129594	6	31238751	HLA-C
cg01517384	6:31019806:G:A	-0.0303835	0.00020691	0.0144019	-0.0163981	0.130263	0.787524	1.55162	2.6331e-20	6	31323856	HLA-B
cg06587767	19:3658033:C:G	-0.0172841	0.000206981	0.0144059	-0.0126554	0.0252246	0.50877	NA	NA	19	3691013	PIP5K1C;PIP5K1C;PIP5K1C
cg06587767	19:3659221:A:G	-0.0172841	0.000206981	0.0144059	-0.0126554	0.0252246	0.50877	NA	NA	19	3691013	PIP5K1C;PIP5K1C;PIP5K1C
cg06587767	19:3659285:A:G	-0.0172841	0.000206981	0.0144059	-0.0126554	0.0252246	0.50877	NA	NA	19	3691013	PIP5K1C;PIP5K1C;PIP5K1C
cg26816919	12:121107802:T:C	-0.0209389	0.000207012	0.0144077	-0.0192063	0.0159886	0.424049	NA	NA	12	121477815	OASL;OASL;OASL
cg03763873	13:43631898:C:T	-0.0245835	0.000207108	0.0144141	-0.0366338	0.000131646	0.0166977	1.20478	0.00375267	13	43565901	EPSTI1;EPSTI1
cg06120302	9:100797597:G:A	0.00549294	0.000207119	0.0144145	0.0060385	0.00122373	0.0937823	0.864472	0.000408224	9	100880366	TRIM14;TRIM14
cg08609163	10:104572081:C:T	-0.0128536	0.000207153	0.0144166	-0.00880513	0.0445015	0.611601	NA	NA	10	104478138	SFXN2
cg26392102	6:31143511:G:A	0.0115733	0.000207245	0.0144227	0.0117823	0.00520807	0.242778	0.887916	0.000710962	6	31238751	HLA-C
cg22282590	19:18077413:C:A	-0.006139	0.000207335	0.0144286	-0.00387193	0.0282484	0.52925	NA	NA	19	17514117	BST2
cg07833467	22:51054396:T:G	0.0252985	0.000207358	0.0144296	0.0147214	0.043075	0.60615	NA	NA	22	50986511	KLHDC7B;KLHDC7B
cg07833467	22:51055585:A:G	0.0252985	0.000207358	0.0144296	0.0147214	0.043075	0.60615	NA	NA	22	50986511	KLHDC7B;KLHDC7B
cg23923934	6:31463170:G:C	0.0289097	0.000207423	0.0144338	0.0253188	0.000524015	0.0503439	1.11482	0.0217235	6	31322914	HLA-B
cg14864167	8:66903191:T:C	-0.0885969	0.000207471	0.0144362	NA	NA	NA	NA	NA	8	66751182	PDE7A
cg14864167	8:66906419:C:T	-0.0885969	0.000207471	0.0144362	NA	NA	NA	NA	NA	8	66751182	PDE7A
cg14864167	8:66907270:T:A	-0.0885969	0.000207471	0.0144362	NA	NA	NA	NA	NA	8	66751182	PDE7A
cg17096289	6:30912691:G:A	-0.0527202	0.000207481	0.0144366	-0.0643541	0.000306922	0.0329524	NA	NA	6	31238788	HLA-C
cg23533285	6:31107087:T:C	0.0151539	0.000207585	0.0144395	0.0168981	0.000277728	0.0304571	NA	NA	6	31322348	HLA-B
cg23533285	6:31107245:A:G	0.0151539	0.000207585	0.0144395	0.0168981	0.000277728	0.0304571	NA	NA	6	31322348	HLA-B
cg23533285	6:31107258:T:C	0.0151539	0.000207585	0.0144395	0.0168981	0.000277728	0.0304571	NA	NA	6	31322348	HLA-B
cg01218053	2:233938779:A:C	0.00778515	0.000207617	0.0144395	0.00743406	0.0064712	0.272667	NA	NA	2	233940417	INPP5D;INPP5D
cg00598235	4:17691576:T:A	-0.0117328	0.000207618	0.0144395	-0.00732013	0.0186444	0.451783	NA	NA	4	17580680	LAP3
cg00598235	4:17691796:A:G	-0.0117328	0.000207618	0.0144395	-0.00732013	0.0186444	0.451783	NA	NA	4	17580680	LAP3
cg00598235	4:17692319:A:C	-0.0117328	0.000207618	0.0144395	-0.00732013	0.0186444	0.451783	NA	NA	4	17580680	LAP3
cg00598235	4:17692422:C:G	-0.0117328	0.000207618	0.0144395	-0.00732013	0.0186444	0.451783	NA	NA	4	17580680	LAP3
cg00598235	4:17692715:C:G	-0.0117328	0.000207618	0.0144395	-0.00732013	0.0186444	0.451783	NA	NA	4	17580680	LAP3
cg00598235	4:17692878:G:C	-0.0117328	0.000207618	0.0144395	-0.00732013	0.0186444	0.451783	NA	NA	4	17580680	LAP3
cg00598235	4:17693265:C:T	-0.0117328	0.000207618	0.0144395	-0.00732013	0.0186444	0.451783	NA	NA	4	17580680	LAP3
cg00598235	4:17693573:G:A	-0.0117328	0.000207618	0.0144395	-0.00732013	0.0186444	0.451783	NA	NA	4	17580680	LAP3
cg00598235	4:17693661:C:A	-0.0117328	0.000207618	0.0144395	-0.00732013	0.0186444	0.451783	NA	NA	4	17580680	LAP3
cg00598235	4:17693755:T:C	-0.0117328	0.000207618	0.0144395	-0.00732013	0.0186444	0.451783	NA	NA	4	17580680	LAP3
cg00598235	4:17693794:G:A	-0.0117328	0.000207618	0.0144395	-0.00732013	0.0186444	0.451783	NA	NA	4	17580680	LAP3
cg00598235	4:17693867:C:T	-0.0117328	0.000207618	0.0144395	-0.00732013	0.0186444	0.451783	NA	NA	4	17580680	LAP3
cg00598235	4:17694034:G:A	-0.0117328	0.000207618	0.0144395	-0.00732013	0.0186444	0.451783	NA	NA	4	17580680	LAP3
cg00598235	4:17694125:T:C	-0.0117328	0.000207618	0.0144395	-0.00732013	0.0186444	0.451783	NA	NA	4	17580680	LAP3
cg00598235	4:17694223:A:G	-0.0117328	0.000207618	0.0144395	-0.00732013	0.0186444	0.451783	NA	NA	4	17580680	LAP3
cg00598235	4:17694880:G:C	-0.0117328	0.000207618	0.0144395	-0.00732013	0.0186444	0.451783	NA	NA	4	17580680	LAP3
cg00598235	4:17694943:A:G	-0.0117328	0.000207618	0.0144395	-0.00732013	0.0186444	0.451783	NA	NA	4	17580680	LAP3
cg02622254	2:175876576:A:G	0.00858732	0.000207634	0.0144403	0.00624959	0.042867	0.604977	NA	NA	2	175895436
cg23923934	6:31436312:A:G	0.0268703	0.000207957	0.0144625	0.0210618	0.000820535	0.0701837	NA	NA	6	31322914	HLA-B
cg10346606	7:130773240:T:G	0.018155	0.000208048	0.0144684	0.0222597	0.000142535	0.017852	NA	NA	7	130024389	CPA1;CPA1
cg13172359	10:91214321:C:T	-0.0273624	0.000208075	0.01447	-0.0316951	0.00209607	0.137359	NA	NA	10	91175366	IFIT5
cg09304470	18:76283434:G:A	0.0269178	0.000208131	0.0144736	0.0180006	0.0436531	0.60835	NA	NA	18	76916901	ATP9B;ATP9B
cg17096289	6:31449522:C:T	0.0502125	0.000208202	0.0144779	0.0354656	0.0428495	0.604968	NA	NA	6	31238788	HLA-C
cg17096289	6:31449620:C:T	0.0502125	0.000208202	0.0144779	0.0354656	0.0428495	0.604968	NA	NA	6	31238788	HLA-C
cg04415310	12:124757615:A:G	0.018428	0.000208375	0.0144896	0.0139565	0.0102452	0.345958	NA	NA	12	124743637	ZNF664-FAM101A
cg17608381	6:29548309:T:C	-0.0744638	0.000208385	0.01449	-0.0646374	0.00238168	0.148935	NA	NA	6	29911550	HLA-A
cg16853860	6:32191041:G:A	-0.0254947	0.000208406	0.0144912	-0.0221255	0.0103109	0.346707	1.14665	0.000178876	6	32823116	PSMB9;PSMB9;TAP1
cg05948127	7:107909063:T:C	0.0163001	0.000208489	0.0144921	0.0151704	0.00689597	0.283245	NA	NA	7	107577779	LAMB1
cg00598235	4:17695453:A:G	-0.0117032	0.000208538	0.0144921	-0.00732013	0.0186444	0.451783	NA	NA	4	17580680	LAP3
cg00598235	4:17695655:T:C	-0.0117032	0.000208538	0.0144921	-0.00732013	0.0186444	0.451783	NA	NA	4	17580680	LAP3
cg00598235	4:17695722:G:A	-0.0117032	0.000208538	0.0144921	-0.00732013	0.0186444	0.451783	NA	NA	4	17580680	LAP3
cg00598235	4:17696280:T:C	-0.0117032	0.000208538	0.0144921	-0.00732013	0.0186444	0.451783	NA	NA	4	17580680	LAP3
cg00598235	4:17696378:G:T	-0.0117032	0.000208538	0.0144921	-0.00732013	0.0186444	0.451783	NA	NA	4	17580680	LAP3
cg00598235	4:17696409:A:G	-0.0117032	0.000208538	0.0144921	-0.00732013	0.0186444	0.451783	NA	NA	4	17580680	LAP3
cg00598235	4:17696477:G:T	-0.0117032	0.000208538	0.0144921	-0.00732013	0.0186444	0.451783	NA	NA	4	17580680	LAP3
cg00598235	4:17696866:C:G	-0.0117032	0.000208538	0.0144921	-0.00732013	0.0186444	0.451783	NA	NA	4	17580680	LAP3
cg00598235	4:17696964:A:T	-0.0117032	0.000208538	0.0144921	-0.00732013	0.0186444	0.451783	NA	NA	4	17580680	LAP3
cg00598235	4:17697217:T:C	-0.0117032	0.000208538	0.0144921	-0.00732013	0.0186444	0.451783	NA	NA	4	17580680	LAP3
cg00598235	4:17697421:A:C	-0.0117032	0.000208538	0.0144921	-0.00732013	0.0186444	0.451783	NA	NA	4	17580680	LAP3
cg00598235	4:17697546:G:T	-0.0117032	0.000208538	0.0144921	-0.00732013	0.0186444	0.451783	NA	NA	4	17580680	LAP3
cg00598235	4:17697835:G:C	-0.0117032	0.000208538	0.0144921	-0.00732013	0.0186444	0.451783	NA	NA	4	17580680	LAP3
cg00598235	4:17698088:A:G	-0.0117032	0.000208538	0.0144921	-0.00732013	0.0186444	0.451783	NA	NA	4	17580680	LAP3
cg00598235	4:17698255:C:T	-0.0117032	0.000208538	0.0144921	-0.00732013	0.0186444	0.451783	NA	NA	4	17580680	LAP3
cg00598235	4:17698725:G:A	-0.0117032	0.000208538	0.0144921	-0.00732013	0.0186444	0.451783	NA	NA	4	17580680	LAP3
cg00598235	4:17698781:G:C	-0.0117032	0.000208538	0.0144921	-0.00732013	0.0186444	0.451783	NA	NA	4	17580680	LAP3
cg00598235	4:17699509:A:G	-0.0117032	0.000208538	0.0144921	-0.00732013	0.0186444	0.451783	NA	NA	4	17580680	LAP3
cg00598235	4:17699790:G:T	-0.0117032	0.000208538	0.0144921	-0.00732013	0.0186444	0.451783	NA	NA	4	17580680	LAP3
cg00598235	4:17700176:G:A	-0.0117032	0.000208538	0.0144921	-0.00732013	0.0186444	0.451783	NA	NA	4	17580680	LAP3
cg00598235	4:17700474:C:T	-0.0117032	0.000208538	0.0144921	-0.00732013	0.0186444	0.451783	NA	NA	4	17580680	LAP3
cg00598235	4:17701253:A:C	-0.0117032	0.000208538	0.0144921	-0.00732013	0.0186444	0.451783	NA	NA	4	17580680	LAP3
cg00598235	4:17702525:A:G	-0.0117032	0.000208538	0.0144921	-0.00732013	0.0186444	0.451783	NA	NA	4	17580680	LAP3
cg00598235	4:17703677:T:C	-0.0117032	0.000208538	0.0144921	-0.00732013	0.0186444	0.451783	NA	NA	4	17580680	LAP3
cg00598235	4:17703949:T:C	-0.0117032	0.000208538	0.0144921	-0.00732013	0.0186444	0.451783	NA	NA	4	17580680	LAP3
cg17052170	8:143999726:G:A	0.0237632	0.000208578	0.0144946	0.0116862	0.0952671	0.740333	NA	NA	8	144099482	LY6E;LY6E;LOC100133669
cg17052170	8:143852964:C:G	-0.0288543	0.000208588	0.014495	-0.0167145	0.045436	0.615505	NA	NA	8	144099482	LY6E;LY6E;LOC100133669
cg03981685	1:88513504:C:G	0.0124641	0.000208675	0.0145004	0.00845399	0.0538241	0.646831	NA	NA	1	87615654	LOC339524
cg03981685	1:88513748:C:T	0.0124641	0.000208675	0.0145004	0.00845399	0.0538241	0.646831	NA	NA	1	87615654	LOC339524
cg05257202	13:100058668:A:G	0.0176	0.000208703	0.014502	0.0121257	0.0236421	0.497165	NA	NA	13	99934873	UBAC2;UBAC2;UBAC2
cg23923934	6:31066468:T:C	-0.0222464	0.000208797	0.0145073	-0.00925793	0.0980434	0.745468	1.28214	3.71605e-12	6	31322914	HLA-B
cg23923934	6:31066585:A:C	-0.0222464	0.000208797	0.0145073	-0.00925793	0.0980434	0.745468	1.28214	3.71605e-12	6	31322914	HLA-B
cg23923934	6:31066886:A:G	-0.0222464	0.000208797	0.0145073	-0.00925793	0.0980434	0.745468	1.28214	3.71605e-12	6	31322914	HLA-B
cg23923934	6:31063328:C:T	-0.0222464	0.000208797	0.0145073	-0.00925793	0.0980434	0.745468	1.28127	4.25875e-12	6	31322914	HLA-B
cg12094903	6:33647936:C:T	-0.0248544	0.000208858	0.0145112	-0.0144817	0.0621244	0.670765	1.23354	0.00581449	6	32808689	PSMB8;PSMB8
cg10710569	2:231273229:T:C	-0.0224963	0.000208926	0.0145156	-0.0215217	0.000781949	0.0676334	NA	NA	2	231283552	SP100;SP100;SP100;SP100;SP100;SP100
cg22432956	2:43413114:T:C	0.0149727	0.000208957	0.0145168	0.0135478	0.00511585	0.240314	NA	NA	2	43364319
cg22432956	2:43413118:A:T	0.0149727	0.000208957	0.0145168	0.0135478	0.00511585	0.240314	NA	NA	2	43364319
cg22432956	2:43413173:C:G	0.0149727	0.000208957	0.0145168	0.0135478	0.00511585	0.240314	NA	NA	2	43364319
cg09304470	18:76344105:T:C	0.0188396	0.000208983	0.0145183	0.00837264	0.171937	0.826335	NA	NA	18	76916901	ATP9B;ATP9B
cg12094903	6:33733434:A:G	-0.0266836	0.000209039	0.0145215	-0.0134174	0.117044	0.769822	1.28039	0.0027045	6	32808689	PSMB8;PSMB8
cg12094903	6:33710967:C:A	-0.0266836	0.000209039	0.0145215	-0.0134174	0.117044	0.769822	1.27643	0.00314449	6	32808689	PSMB8;PSMB8
cg23533285	6:31313733:T:C	0.0132648	0.000209066	0.0145231	0.0117422	0.00352704	0.191845	1.31043	1.07958e-13	6	31322348	HLA-B
cg26392102	6:31236690:T:G	-0.0126704	0.00020908	0.0145238	-0.00777303	0.0870993	0.726157	1.3365	2.34391e-15	6	31238751	HLA-C
cg10213935	3:172253678:G:T	-0.0236843	0.000209152	0.0145285	-0.0130847	0.0725329	0.696463	NA	NA	3	172238177	TNFSF10;TNFSF10;TNFSF10;TNFSF10
cg03361738	9:107685542:G:T	-0.0162385	0.00020919	0.0145308	-0.0122971	0.0280798	0.527963	NA	NA	9	107685725	ABCA1
cg26599989	11:1639997:G:T	-0.0203485	0.000209245	0.0145337	-0.014625	0.0369709	0.57724	NA	NA	11	1297087	TOLLIP
cg26599989	11:1640400:G:A	-0.0203485	0.000209245	0.0145337	-0.014625	0.0369709	0.57724	NA	NA	11	1297087	TOLLIP
cg12975667	6:141130072:G:C	-0.009247	0.000209245	0.0145337	-0.00631467	0.023363	0.494725	NA	NA	6	140893557
cg03702171	11:128362333:A:G	-0.0106501	0.000209465	0.0145486	-0.00775074	0.0195043	0.460153	NA	NA	11	128333168	ETS1;ETS1;ETS1
cg22199238	11:659266:C:T	0.0120755	0.000209557	0.0145547	-0.0110638	0.0120658	0.374007	1.1386	0.000123463	11	613857	IRF7;IRF7;IRF7;IRF7;IRF7;IRF7
cg09740468	6:3069444:T:A	0.0117589	0.000209625	0.0145584	0.00841585	0.0456156	0.616399	NA	NA	6	3025325
cg09740468	6:3069639:G:C	0.0117589	0.000209625	0.0145584	0.00841585	0.0456156	0.616399	NA	NA	6	3025325
cg09740468	6:3069657:T:C	0.0117589	0.000209625	0.0145584	0.00841585	0.0456156	0.616399	NA	NA	6	3025325
cg06096336	2:231921182:G:A	0.0179618	0.000209669	0.0145612	0.0176877	0.00300921	0.173934	NA	NA	2	231989800	PSMD1;HTR2B;HTR2B
cg25637655	6:29574476:T:C	0.0421562	0.000209697	0.0145625	0.0421941	0.0025784	0.157522	NA	NA	6	29911542	HLA-A
cg25637655	6:29576393:A:G	0.0421562	0.000209697	0.0145625	0.0421941	0.0025784	0.157522	NA	NA	6	29911542	HLA-A
cg09858955	2:58535064:A:G	-0.0332672	0.00020985	0.0145728	-0.0375115	1.58493e-05	0.00286538	NA	NA	2	58135951	VRK2;VRK2
cg11187245	6:31070686:G:A	-0.0223068	0.000209937	0.0145785	-0.00883894	0.0531647	0.644137	1.28313	4.65196e-11	6	31323397	HLA-B
cg25563198	6:35689793:C:T	0.0119859	0.000209965	0.0145795	0.0127237	0.000375033	0.0385725	NA	NA	6	35696726	FKBP5;LOC285847
cg25563198	6:35692928:C:T	0.0119859	0.000209965	0.0145795	0.0127237	0.000375033	0.0385725	NA	NA	6	35696726	FKBP5;LOC285847
cg25563198	6:35694926:G:A	0.0119859	0.000209965	0.0145795	0.0127237	0.000375033	0.0385725	NA	NA	6	35696726	FKBP5;LOC285847
cg21433170	11:432213:G:A	0.0178858	0.000209984	0.0145805	0.0136017	0.00742185	0.29476	NA	NA	11	313408	IFITM1
cg24100168	11:5653147:G:C	0.0131788	0.000209997	0.0145811	0.0128737	0.00615167	0.265351	NA	NA	11	5667836	TRIM78P
cg17608381	6:30433611:A:G	0.0534117	0.000210022	0.0145825	0.0312146	0.0387788	0.585595	NA	NA	6	29911550	HLA-A
cg07268124	8:66900720:A:G	-0.0181623	0.00021049	0.0146087	-0.0121691	0.014522	0.406849	NA	NA	8	66790884
cg11617938	6:29923580:G:C	-0.0138122	0.00021054	0.0146087	-0.00393999	0.360294	0.916608	1.1532	3.87186e-05	6	29692281	HLA-F;HLA-F;HLA-F
cg11617938	6:29916505:C:T	-0.0138122	0.00021054	0.0146087	-0.00393999	0.360294	0.916608	1.15312	3.87662e-05	6	29692281	HLA-F;HLA-F;HLA-F
cg11617938	6:29910176:C:T	-0.0138122	0.00021054	0.0146087	-0.00393999	0.360294	0.916608	1.15266	4.06625e-05	6	29692281	HLA-F;HLA-F;HLA-F
cg11617938	6:29918099:G:T	-0.0138122	0.00021054	0.0146087	-0.00393999	0.360294	0.916608	1.15226	4.26313e-05	6	29692281	HLA-F;HLA-F;HLA-F
cg11617938	6:29918684:G:T	-0.0138122	0.00021054	0.0146087	-0.00393999	0.360294	0.916608	1.15228	4.27486e-05	6	29692281	HLA-F;HLA-F;HLA-F
cg11617938	6:29907243:C:T	-0.0138122	0.00021054	0.0146087	-0.00393999	0.360294	0.916608	1.15219	4.27572e-05	6	29692281	HLA-F;HLA-F;HLA-F
cg11617938	6:29907755:G:T	-0.0138122	0.00021054	0.0146087	-0.00393999	0.360294	0.916608	1.15219	4.27572e-05	6	29692281	HLA-F;HLA-F;HLA-F
cg11617938	6:29908044:A:G	-0.0138122	0.00021054	0.0146087	-0.00393999	0.360294	0.916608	1.15219	4.27572e-05	6	29692281	HLA-F;HLA-F;HLA-F
cg11617938	6:29908838:G:C	-0.0138122	0.00021054	0.0146087	-0.00393999	0.360294	0.916608	1.15219	4.27572e-05	6	29692281	HLA-F;HLA-F;HLA-F
cg11617938	6:29908954:G:A	-0.0138122	0.00021054	0.0146087	-0.00393999	0.360294	0.916608	1.15219	4.27572e-05	6	29692281	HLA-F;HLA-F;HLA-F
cg11617938	6:29909153:G:T	-0.0138122	0.00021054	0.0146087	-0.00393999	0.360294	0.916608	1.15219	4.27572e-05	6	29692281	HLA-F;HLA-F;HLA-F
cg11617938	6:29909916:A:T	-0.0138122	0.00021054	0.0146087	-0.00393999	0.360294	0.916608	1.15219	4.27572e-05	6	29692281	HLA-F;HLA-F;HLA-F
cg11617938	6:29911538:G:A	-0.0138122	0.00021054	0.0146087	-0.00393999	0.360294	0.916608	1.15219	4.27572e-05	6	29692281	HLA-F;HLA-F;HLA-F
cg11617938	6:29910189:A:T	-0.0138122	0.00021054	0.0146087	-0.00393999	0.360294	0.916608	1.15202	4.35044e-05	6	29692281	HLA-F;HLA-F;HLA-F
cg11617938	6:29910027:C:G	-0.0138122	0.00021054	0.0146087	-0.00393999	0.360294	0.916608	1.15193	4.37888e-05	6	29692281	HLA-F;HLA-F;HLA-F
cg11617938	6:29914950:T:C	-0.0138122	0.00021054	0.0146087	-0.00393999	0.360294	0.916608	1.15181	4.45255e-05	6	29692281	HLA-F;HLA-F;HLA-F
cg11617938	6:29908590:G:A	-0.0138122	0.00021054	0.0146087	-0.00393999	0.360294	0.916608	1.15166	4.50054e-05	6	29692281	HLA-F;HLA-F;HLA-F
cg11617938	6:29906512:G:A	-0.0138122	0.00021054	0.0146087	-0.00393999	0.360294	0.916608	1.15151	4.60861e-05	6	29692281	HLA-F;HLA-F;HLA-F
cg11617938	6:29906564:T:G	-0.0138122	0.00021054	0.0146087	-0.00393999	0.360294	0.916608	1.15151	4.60861e-05	6	29692281	HLA-F;HLA-F;HLA-F
cg11617938	6:29914315:C:T	-0.0138122	0.00021054	0.0146087	-0.00393999	0.360294	0.916608	1.15151	4.60861e-05	6	29692281	HLA-F;HLA-F;HLA-F
cg11617938	6:29914500:G:T	-0.0138122	0.00021054	0.0146087	-0.00393999	0.360294	0.916608	1.15151	4.60861e-05	6	29692281	HLA-F;HLA-F;HLA-F
cg11617938	6:29914706:G:A	-0.0138122	0.00021054	0.0146087	-0.00393999	0.360294	0.916608	1.15143	4.63223e-05	6	29692281	HLA-F;HLA-F;HLA-F
cg11617938	6:29918436:T:C	-0.0138122	0.00021054	0.0146087	-0.00393999	0.360294	0.916608	1.15144	4.63791e-05	6	29692281	HLA-F;HLA-F;HLA-F
cg11617938	6:29915268:C:T	-0.0138122	0.00021054	0.0146087	-0.00393999	0.360294	0.916608	1.15115	4.8118e-05	6	29692281	HLA-F;HLA-F;HLA-F
cg11617938	6:29906049:C:T	-0.0138122	0.00021054	0.0146087	-0.00393999	0.360294	0.916608	1.15112	4.81364e-05	6	29692281	HLA-F;HLA-F;HLA-F
cg11617938	6:29920536:G:T	-0.0138122	0.00021054	0.0146087	-0.00393999	0.360294	0.916608	1.15128	4.82083e-05	6	29692281	HLA-F;HLA-F;HLA-F
cg11617938	6:29906772:G:A	-0.0138122	0.00021054	0.0146087	-0.00393999	0.360294	0.916608	1.15098	4.84647e-05	6	29692281	HLA-F;HLA-F;HLA-F
cg11617938	6:29914377:A:G	-0.0138122	0.00021054	0.0146087	-0.00393999	0.360294	0.916608	1.15078	4.96137e-05	6	29692281	HLA-F;HLA-F;HLA-F
cg11617938	6:29914034:G:A	-0.0138122	0.00021054	0.0146087	-0.00393999	0.360294	0.916608	1.14993	5.41166e-05	6	29692281	HLA-F;HLA-F;HLA-F
cg11617938	6:29922653:A:C	-0.0138122	0.00021054	0.0146087	-0.00393999	0.360294	0.916608	1.14209	0.000122686	6	29692281	HLA-F;HLA-F;HLA-F
cg11303842	8:143915226:C:T	-0.0090338	0.000210592	0.014612	-0.0120251	9.25751e-05	0.0125534	NA	NA	8	144070338	LOC100133669
cg10024280	2:64235444:A:C	0.0188832	0.000210639	0.0146149	0.0151476	0.0281498	0.528626	1.10129	0.0202785	2	64103578	UGP2;UGP2
cg04663080	18:45841919:C:T	-0.0142592	0.000210655	0.0146153	-0.0106629	0.0309964	0.546357	NA	NA	18	45846815
cg04663080	18:45842297:G:A	-0.0142592	0.000210655	0.0146153	-0.0106629	0.0309964	0.546357	NA	NA	18	45846815
cg09006487	3:72392310:C:T	-0.01147	0.000210692	0.0146176	-0.0067452	0.0860478	0.72382	NA	NA	3	72424982	RYBP
cg22199238	11:565840:C:T	-0.0222311	0.000210716	0.014619	-0.0285598	0.000198562	0.0232418	NA	NA	11	613857	IRF7;IRF7;IRF7;IRF7;IRF7;IRF7
cg27106909	16:29994922:C:T	0.010085	0.000210747	0.0146208	0.00871917	0.00878985	0.320486	NA	NA	16	30106897	YPEL3;YPEL3;YPEL3
cg16853860	6:32809848:G:A	0.041959	0.000210813	0.0146251	0.0265896	0.0427743	0.6045	0.802613	3.05636e-05	6	32823116	PSMB9;PSMB9;TAP1
cg20408505	6:29919109:A:G	-0.0153451	0.000210917	0.014632	0.00969842	0.0393848	0.588029	1.11881	0.00101906	6	29911494	HLA-A
cg26557908	3:66868008:A:T	-0.0150904	0.000210981	0.0146361	-0.0145002	0.0107456	0.353834	NA	NA	3	66712182
cg25998603	8:105548581:C:T	-0.0167343	0.000210991	0.0146365	-0.0126393	0.0183888	0.448829	NA	NA	8	105473114	DPYS
cg22475676	10:91278573:T:C	0.0178292	0.000211205	0.014651	0.0218322	0.000514901	0.0498019	NA	NA	10	91179508	IFIT5
cg17052170	8:143997415:T:C	0.0236778	0.000211277	0.0146534	0.0116862	0.0952671	0.740333	NA	NA	8	144099482	LY6E;LY6E;LOC100133669
cg17052170	8:143997472:T:C	0.0236778	0.000211277	0.0146534	0.0116862	0.0952671	0.740333	NA	NA	8	144099482	LY6E;LY6E;LOC100133669
cg17052170	8:143998088:C:T	0.0236778	0.000211277	0.0146534	0.0116862	0.0952671	0.740333	NA	NA	8	144099482	LY6E;LY6E;LOC100133669
cg17052170	8:143999600:A:G	0.0236778	0.000211277	0.0146534	0.0116862	0.0952671	0.740333	NA	NA	8	144099482	LY6E;LY6E;LOC100133669
cg17052170	8:143999919:T:A	0.0236778	0.000211277	0.0146534	0.0116862	0.0952671	0.740333	NA	NA	8	144099482	LY6E;LY6E;LOC100133669
cg17052170	8:144000727:C:T	0.0236778	0.000211277	0.0146534	0.0116862	0.0952671	0.740333	NA	NA	8	144099482	LY6E;LY6E;LOC100133669
cg17052170	8:144000768:G:A	0.0236778	0.000211277	0.0146534	0.0116862	0.0952671	0.740333	NA	NA	8	144099482	LY6E;LY6E;LOC100133669
cg17052170	8:144002283:G:T	0.0236778	0.000211277	0.0146534	0.0116862	0.0952671	0.740333	NA	NA	8	144099482	LY6E;LY6E;LOC100133669
cg00679477	11:77876489:A:G	0.036637	0.000211298	0.0146541	0.0172009	0.113931	0.765707	NA	NA	11	78023985	GAB2;GAB2
cg13272096	13:43153158:A:G	-0.0256033	0.000211341	0.0146541	-0.0185735	0.0203849	0.468844	NA	NA	13	43294689
cg13272096	13:43154806:G:A	-0.0256033	0.000211341	0.0146541	-0.0185735	0.0203849	0.468844	NA	NA	13	43294689
cg13272096	13:43155168:G:A	-0.0256033	0.000211341	0.0146541	-0.0185735	0.0203849	0.468844	NA	NA	13	43294689
cg13272096	13:43155443:G:A	-0.0256033	0.000211341	0.0146541	-0.0185735	0.0203849	0.468844	NA	NA	13	43294689
cg13272096	13:43155832:A:G	-0.0256033	0.000211341	0.0146541	-0.0185735	0.0203849	0.468844	NA	NA	13	43294689
cg13272096	13:43157267:G:A	-0.0256033	0.000211341	0.0146541	-0.0185735	0.0203849	0.468844	NA	NA	13	43294689
cg13272096	13:43158587:A:G	-0.0256033	0.000211341	0.0146541	-0.0185735	0.0203849	0.468844	NA	NA	13	43294689
cg13272096	13:43158734:C:G	-0.0256033	0.000211341	0.0146541	-0.0185735	0.0203849	0.468844	NA	NA	13	43294689
cg13272096	13:43158872:C:T	-0.0256033	0.000211341	0.0146541	-0.0185735	0.0203849	0.468844	NA	NA	13	43294689
cg13272096	13:43159135:G:T	-0.0256033	0.000211341	0.0146541	-0.0185735	0.0203849	0.468844	NA	NA	13	43294689
cg13272096	13:43159925:G:A	-0.0256033	0.000211341	0.0146541	-0.0185735	0.0203849	0.468844	NA	NA	13	43294689
cg11847933	1:227478814:T:C	0.0122366	0.000211403	0.0146579	0.0112895	0.00756831	0.29773	NA	NA	1	227130394	CABC1
cg03763873	13:43565881:G:A	0.0118616	0.000211411	0.0146579	0.00955107	0.0433283	0.607062	NA	NA	13	43565901	EPSTI1;EPSTI1
cg03763873	13:43566099:T:A	0.0118616	0.000211411	0.0146579	0.00955107	0.0433283	0.607062	NA	NA	13	43565901	EPSTI1;EPSTI1
cg26955963	2:8602278:G:A	0.0109238	0.000211442	0.0146598	0.0105411	0.0048727	0.23365	NA	NA	2	8466005	LINC00299
cg16427501	8:145005450:T:C	0.00919018	0.000211607	0.0146671	0.00733522	0.00554429	0.250746	NA	NA	8	145060083	PARP10
cg16427501	8:145010752:C:T	0.00919018	0.000211607	0.0146671	0.00733522	0.00554429	0.250746	NA	NA	8	145060083	PARP10
cg16427501	8:145011204:A:G	0.00919018	0.000211607	0.0146671	0.00733522	0.00554429	0.250746	NA	NA	8	145060083	PARP10
cg16427501	8:145012466:A:G	0.00919018	0.000211607	0.0146671	0.00733522	0.00554429	0.250746	NA	NA	8	145060083	PARP10
cg16427501	8:145012777:C:G	0.00919018	0.000211607	0.0146671	0.00733522	0.00554429	0.250746	NA	NA	8	145060083	PARP10
cg16427501	8:145013345:C:T	0.00919018	0.000211607	0.0146671	0.00733522	0.00554429	0.250746	NA	NA	8	145060083	PARP10
cg16427501	8:145013893:C:G	0.00919018	0.000211607	0.0146671	0.00733522	0.00554429	0.250746	NA	NA	8	145060083	PARP10
cg16427501	8:145013949:C:T	0.00919018	0.000211607	0.0146671	0.00733522	0.00554429	0.250746	NA	NA	8	145060083	PARP10
cg16427501	8:145014424:C:G	0.00919018	0.000211607	0.0146671	0.00733522	0.00554429	0.250746	NA	NA	8	145060083	PARP10
cg16427501	8:145014732:C:T	0.00919018	0.000211607	0.0146671	0.00733522	0.00554429	0.250746	NA	NA	8	145060083	PARP10
cg16427501	8:145020025:G:A	0.00919018	0.000211607	0.0146671	0.00733522	0.00554429	0.250746	NA	NA	8	145060083	PARP10
cg16427501	8:145020636:G:A	0.00919018	0.000211607	0.0146671	0.00733522	0.00554429	0.250746	NA	NA	8	145060083	PARP10
cg16427501	8:145021167:C:G	0.00919018	0.000211607	0.0146671	0.00733522	0.00554429	0.250746	NA	NA	8	145060083	PARP10
cg20291162	17:40455690:C:T	-0.0310892	0.000211626	0.0146678	-0.0412122	0.000107918	0.0141483	NA	NA	17	40259547	DHX58
cg07268124	8:66820397:A:C	-0.0176153	0.000211626	0.0146678	-0.0128344	0.00802786	0.306681	NA	NA	8	66790884
cg25637655	6:30215377:T:A	0.0488872	0.000211741	0.0146751	0.044157	0.00415893	0.212973	NA	NA	6	29911542	HLA-A
cg25637655	6:30221891:G:C	0.0488872	0.000211741	0.0146751	0.044157	0.00415893	0.212973	NA	NA	6	29911542	HLA-A
cg01543150	3:192639628:G:C	0.00936864	0.00021177	0.0146768	0.00862311	0.00908126	0.325505	NA	NA	3	192634061	MB21D2
cg12588917	6:29640021:T:C	-0.0291366	0.000211799	0.0146785	-0.0317849	5.86676e-05	0.00856515	NA	NA	6	29692082	HLA-F;HLA-F;HLA-F
cg02584257	2:240439835:G:A	0.00853803	0.000211853	0.01468	0.0075965	0.00917326	0.326795	NA	NA	2	240422121
cg02584257	2:240439916:G:C	0.00853803	0.000211853	0.01468	0.0075965	0.00917326	0.326795	NA	NA	2	240422121
cg02584257	2:240440108:G:A	0.00853803	0.000211853	0.01468	0.0075965	0.00917326	0.326795	NA	NA	2	240422121
cg02584257	2:240440241:C:G	0.00853803	0.000211853	0.01468	0.0075965	0.00917326	0.326795	NA	NA	2	240422121
cg02584257	2:240440269:A:G	0.00853803	0.000211853	0.01468	0.0075965	0.00917326	0.326795	NA	NA	2	240422121
cg02584257	2:240440380:C:T	0.00853803	0.000211853	0.01468	0.0075965	0.00917326	0.326795	NA	NA	2	240422121
cg02584257	2:240440390:A:G	0.00853803	0.000211853	0.01468	0.0075965	0.00917326	0.326795	NA	NA	2	240422121
cg22987546	4:38199927:C:T	-0.0121033	0.000211878	0.0146808	-0.00909298	0.020849	0.472655	NA	NA	4	38080474	TBC1D1;TBC1D1
cg22987546	4:38199948:G:C	-0.0121033	0.000211878	0.0146808	-0.00909298	0.020849	0.472655	NA	NA	4	38080474	TBC1D1;TBC1D1
cg22987546	4:38199950:C:T	-0.0121033	0.000211878	0.0146808	-0.00909298	0.020849	0.472655	NA	NA	4	38080474	TBC1D1;TBC1D1
cg06603074	18:60241699:T:C	-0.0270217	0.000212101	0.0146952	-0.0228656	0.00327133	0.183042	NA	NA	18	60192893	ZCCHC2
cg06603074	18:60259712:C:T	-0.0270217	0.000212101	0.0146952	-0.0228656	0.00327133	0.183042	NA	NA	18	60192893	ZCCHC2
cg06603074	18:60261910:C:T	-0.0270217	0.000212101	0.0146952	-0.0228656	0.00327133	0.183042	NA	NA	18	60192893	ZCCHC2
cg17096289	6:32201279:G:C	-0.0377194	0.000212276	0.0147058	-0.0400326	0.00456406	0.224318	1.38099	1.00682e-12	6	31238788	HLA-C
cg17096289	6:32204657:G:A	-0.0377194	0.000212276	0.0147058	-0.0400326	0.00456406	0.224318	1.38099	1.00682e-12	6	31238788	HLA-C
cg17096289	6:32204684:G:T	-0.0377194	0.000212276	0.0147058	-0.0400326	0.00456406	0.224318	1.38099	1.00682e-12	6	31238788	HLA-C
cg17096289	6:32205867:A:G	-0.0377194	0.000212276	0.0147058	-0.0400326	0.00456406	0.224318	1.38099	1.00682e-12	6	31238788	HLA-C
cg17096289	6:32205942:C:T	-0.0377194	0.000212276	0.0147058	-0.0400326	0.00456406	0.224318	1.37924	1.22188e-12	6	31238788	HLA-C
cg00679477	11:78128775:C:T	-0.0271511	0.000212314	0.0147081	-0.0211417	0.0110931	0.358861	NA	NA	11	78023985	GAB2;GAB2
cg03848588	9:32469905:T:C	-0.0084503	0.000212396	0.01471	-0.00546232	0.00250713	0.154409	NA	NA	9	32525008	DDX58
cg23097004	12:75737206:G:A	0.0124476	0.000212396	0.01471	0.0128274	0.00277042	0.16509	NA	NA	12	75901112	KRR1
cg26392102	6:30760389:A:C	-0.0137301	0.000212413	0.01471	-0.0137352	0.0104567	0.349025	1.27367	2.21719e-09	6	31238751	HLA-C
cg26392102	6:30760886:A:G	-0.0137301	0.000212413	0.01471	-0.0137352	0.0104567	0.349025	1.27367	2.21719e-09	6	31238751	HLA-C
cg26392102	6:30761734:T:C	-0.0137301	0.000212413	0.01471	-0.0137352	0.0104567	0.349025	1.27367	2.21719e-09	6	31238751	HLA-C
cg26392102	6:30762068:A:G	-0.0137301	0.000212413	0.01471	-0.0137352	0.0104567	0.349025	1.27367	2.21719e-09	6	31238751	HLA-C
cg05981711	13:53616857:G:A	0.00598647	0.000212459	0.01471	0.00814789	3.40734e-05	0.00542555	NA	NA	13	53495627
cg08998192	6:32685911:T:A	-0.0171719	0.000212493	0.01471	-0.0175065	0.00498599	0.236806	NA	NA	6	32805570	TAP2;TAP2
cg08998192	6:32687960:A:T	-0.0171719	0.000212493	0.01471	-0.0175065	0.00498599	0.236806	NA	NA	6	32805570	TAP2;TAP2
cg08998192	6:32692122:C:T	-0.0171719	0.000212493	0.01471	-0.0175065	0.00498599	0.236806	NA	NA	6	32805570	TAP2;TAP2
cg08998192	6:32693570:A:G	-0.0171719	0.000212493	0.01471	-0.0175065	0.00498599	0.236806	NA	NA	6	32805570	TAP2;TAP2
cg08998192	6:32697382:T:C	-0.0171719	0.000212493	0.01471	-0.0175065	0.00498599	0.236806	NA	NA	6	32805570	TAP2;TAP2
cg08998192	6:32698686:A:T	-0.0171719	0.000212493	0.01471	-0.0175065	0.00498599	0.236806	NA	NA	6	32805570	TAP2;TAP2
cg08998192	6:32698899:G:A	-0.0171719	0.000212493	0.01471	-0.0175065	0.00498599	0.236806	NA	NA	6	32805570	TAP2;TAP2
cg08998192	6:32702498:C:T	-0.0171719	0.000212493	0.01471	-0.0175065	0.00498599	0.236806	NA	NA	6	32805570	TAP2;TAP2
cg08998192	6:32703021:G:A	-0.0171719	0.000212493	0.01471	-0.0175065	0.00498599	0.236806	NA	NA	6	32805570	TAP2;TAP2
cg08998192	6:32703206:A:G	-0.0171719	0.000212493	0.01471	-0.0175065	0.00498599	0.236806	NA	NA	6	32805570	TAP2;TAP2
cg08998192	6:32703591:C:T	-0.0171719	0.000212493	0.01471	-0.0175065	0.00498599	0.236806	NA	NA	6	32805570	TAP2;TAP2
cg08998192	6:32704326:A:T	-0.0171719	0.000212493	0.01471	-0.0175065	0.00498599	0.236806	NA	NA	6	32805570	TAP2;TAP2
cg08998192	6:32705002:C:T	-0.0171719	0.000212493	0.01471	-0.0175065	0.00498599	0.236806	NA	NA	6	32805570	TAP2;TAP2
cg08998192	6:32706234:G:A	-0.0171719	0.000212493	0.01471	-0.0175065	0.00498599	0.236806	NA	NA	6	32805570	TAP2;TAP2
cg08998192	6:32706334:A:G	-0.0171719	0.000212493	0.01471	-0.0175065	0.00498599	0.236806	NA	NA	6	32805570	TAP2;TAP2
cg08998192	6:32706441:A:T	-0.0171719	0.000212493	0.01471	-0.0175065	0.00498599	0.236806	NA	NA	6	32805570	TAP2;TAP2
cg08998192	6:32706478:C:T	-0.0171719	0.000212493	0.01471	-0.0175065	0.00498599	0.236806	NA	NA	6	32805570	TAP2;TAP2
cg08998192	6:32706480:C:T	-0.0171719	0.000212493	0.01471	-0.0175065	0.00498599	0.236806	NA	NA	6	32805570	TAP2;TAP2
cg08998192	6:32708338:T:C	-0.0171719	0.000212493	0.01471	-0.0175065	0.00498599	0.236806	NA	NA	6	32805570	TAP2;TAP2
cg08998192	6:32708467:T:A	-0.0171719	0.000212493	0.01471	-0.0175065	0.00498599	0.236806	NA	NA	6	32805570	TAP2;TAP2
cg08998192	6:32708504:C:G	-0.0171719	0.000212493	0.01471	-0.0175065	0.00498599	0.236806	NA	NA	6	32805570	TAP2;TAP2
cg08998192	6:32708736:T:C	-0.0171719	0.000212493	0.01471	-0.0175065	0.00498599	0.236806	NA	NA	6	32805570	TAP2;TAP2
cg08998192	6:32708774:A:G	-0.0171719	0.000212493	0.01471	-0.0175065	0.00498599	0.236806	NA	NA	6	32805570	TAP2;TAP2
cg08998192	6:32709309:A:G	-0.0171719	0.000212493	0.01471	-0.0175065	0.00498599	0.236806	NA	NA	6	32805570	TAP2;TAP2
cg08998192	6:32709363:G:A	-0.0171719	0.000212493	0.01471	-0.0175065	0.00498599	0.236806	NA	NA	6	32805570	TAP2;TAP2
cg08998192	6:32709370:T:C	-0.0171719	0.000212493	0.01471	-0.0175065	0.00498599	0.236806	NA	NA	6	32805570	TAP2;TAP2
cg04816140	9:92733519:A:G	0.0200548	0.000212657	0.0147201	0.0305708	5.34313e-05	0.00791616	NA	NA	9	92763384
cg14864167	8:66369200:C:A	-0.0403597	0.000212677	0.0147201	-0.0192682	0.00233853	0.147174	NA	NA	8	66751182	PDE7A
cg14864167	8:66370936:T:C	-0.0403597	0.000212677	0.0147201	-0.0192682	0.00233853	0.147174	NA	NA	8	66751182	PDE7A
cg14864167	8:66371436:G:T	-0.0403597	0.000212677	0.0147201	-0.0192682	0.00233853	0.147174	NA	NA	8	66751182	PDE7A
cg14864167	8:66371999:G:A	-0.0403597	0.000212677	0.0147201	-0.0192682	0.00233853	0.147174	NA	NA	8	66751182	PDE7A
cg14864167	8:66372564:T:C	-0.0403597	0.000212677	0.0147201	-0.0192682	0.00233853	0.147174	NA	NA	8	66751182	PDE7A
cg14864167	8:66372747:C:T	-0.0403597	0.000212677	0.0147201	-0.0192682	0.00233853	0.147174	NA	NA	8	66751182	PDE7A
cg14864167	8:66372807:A:G	-0.0403597	0.000212677	0.0147201	-0.0192682	0.00233853	0.147174	NA	NA	8	66751182	PDE7A
cg05543179	1:160266349:A:G	0.0201892	0.000212685	0.0147203	0.0143457	0.0302229	0.541157	NA	NA	1	160230752	DCAF8;DCAF8;DCAF8;DCAF8;DCAF8
cg25637655	6:30366175:T:G	-0.0454365	0.000212691	0.0147205	-0.0513168	0.00185345	0.126011	0.904478	0.0249098	6	29911542	HLA-A
cg23216724	6:167622697:T:G	-0.0280155	0.000212702	0.0147209	-0.0187906	0.0456125	0.616399	NA	NA	6	167571584	GPR31
cg23923934	6:31430143:G:C	-0.0316258	0.000212795	0.0147267	-0.0211468	0.00698778	0.285186	0.826244	4.69534e-05	6	31322914	HLA-B
cg23923934	6:31431820:C:T	-0.0316258	0.000212795	0.0147267	-0.0211468	0.00698778	0.285186	0.828496	6.03123e-05	6	31322914	HLA-B
cg25998603	8:105426922:C:A	-0.0160697	0.000212861	0.01473	-0.0137423	0.00857102	0.316148	NA	NA	8	105473114	DPYS
cg25998603	8:105428234:T:C	-0.0160697	0.000212861	0.01473	-0.0137423	0.00857102	0.316148	NA	NA	8	105473114	DPYS
cg25998603	8:105428343:C:T	-0.0160697	0.000212861	0.01473	-0.0137423	0.00857102	0.316148	NA	NA	8	105473114	DPYS
cg25998603	8:105434443:A:G	-0.0160697	0.000212861	0.01473	-0.0137423	0.00857102	0.316148	NA	NA	8	105473114	DPYS
cg12588917	6:29919109:A:G	0.0203635	0.000213005	0.0147395	-0.0113923	0.0518202	0.638889	1.11881	0.00101906	6	29692082	HLA-F;HLA-F;HLA-F
cg18654697	7:101263922:T:G	-0.00981943	0.000213025	0.0147395	-0.00706342	0.0185398	0.45073	NA	NA	7	101446671
cg22199238	11:682054:C:T	-0.0207291	0.000213027	0.0147395	-0.0214785	0.00242444	0.150747	NA	NA	11	613857	IRF7;IRF7;IRF7;IRF7;IRF7;IRF7
cg22199238	11:689469:C:T	-0.0207291	0.000213027	0.0147395	-0.0214785	0.00242444	0.150747	NA	NA	11	613857	IRF7;IRF7;IRF7;IRF7;IRF7;IRF7
cg22199238	11:692585:G:T	-0.0207291	0.000213027	0.0147395	-0.0214785	0.00242444	0.150747	NA	NA	11	613857	IRF7;IRF7;IRF7;IRF7;IRF7;IRF7
cg22199238	11:693041:G:C	-0.0207291	0.000213027	0.0147395	-0.0214785	0.00242444	0.150747	NA	NA	11	613857	IRF7;IRF7;IRF7;IRF7;IRF7;IRF7
cg22199238	11:526184:G:C	0.021601	0.000213034	0.0147397	0.0153044	0.0442055	0.61069	NA	NA	11	613857	IRF7;IRF7;IRF7;IRF7;IRF7;IRF7
cg23470684	15:90090632:G:A	0.0159125	0.00021308	0.014742	0.0104693	0.0428244	0.604788	NA	NA	15	90749351	SEMA4B;SEMA4B
cg23470684	15:90092059:G:A	0.0159125	0.00021308	0.014742	0.0104693	0.0428244	0.604788	NA	NA	15	90749351	SEMA4B;SEMA4B
cg23470684	15:90095777:A:C	0.0159125	0.00021308	0.014742	0.0104693	0.0428244	0.604788	NA	NA	15	90749351	SEMA4B;SEMA4B
cg23923934	6:31202575:C:G	0.025819	0.000213179	0.0147485	0.0106292	0.0985509	0.746119	0.826975	3.05226e-06	6	31322914	HLA-B
cg17608381	6:29838575:A:G	0.0739038	0.000213195	0.0147489	0.0788693	0.000196647	0.0230438	NA	NA	6	29911550	HLA-A
cg17608381	6:29915805:T:C	0.0739038	0.000213195	0.0147489	0.0788693	0.000196647	0.0230438	NA	NA	6	29911550	HLA-A
cg17608381	6:29335537:T:C	-0.0640187	0.000213262	0.0147526	0.000100096	0.995911	0.999761	0.876149	0.0211514	6	29911550	HLA-A
cg17608381	6:29337817:G:A	-0.0640187	0.000213262	0.0147526	0.000100096	0.995911	0.999761	0.881561	0.0281909	6	29911550	HLA-A
cg17608381	6:29340617:C:G	-0.0640187	0.000213262	0.0147526	0.000100096	0.995911	0.999761	0.881561	0.0281909	6	29911550	HLA-A
cg16324526	9:134430415:T:C	-0.0216997	0.000213284	0.0147538	-0.023575	0.000579853	0.0543351	NA	NA	9	134459345	RAPGEF1;RAPGEF1;RAPGEF1
cg13100600	1:1097092:G:A	0.0177153	0.00021338	0.0147602	0.0125133	0.0120741	0.374123	NA	NA	1	958351	AGRN
cg17096289	6:31097814:C:T	0.0457233	0.000213444	0.0147643	0.0343419	0.0214477	0.478363	NA	NA	6	31238788	HLA-C
cg27045295	6:145760396:C:T	0.0248137	0.000213583	0.0147735	0.0329659	3.74619e-05	0.00588237	NA	NA	6	146225828	SHPRH;SHPRH
cg11187245	6:30755067:C:T	-0.0333112	0.000213604	0.014774	-0.0228703	0.00284525	0.167703	1.43419	2.31422e-12	6	31323397	HLA-B
cg11187245	6:30760232:A:T	-0.0333112	0.000213604	0.014774	-0.0228703	0.00284525	0.167703	1.43419	2.31422e-12	6	31323397	HLA-B
cg11187245	6:30764081:C:T	-0.0333112	0.000213604	0.014774	-0.0228703	0.00284525	0.167703	1.43201	2.87574e-12	6	31323397	HLA-B
cg17114584	11:840740:G:A	0.0245088	0.000213678	0.0147788	0.0097559	0.0931406	0.737125	NA	NA	11	613792	IRF7;IRF7;IRF7
cg16011033	2:37498688:C:T	0.0143409	0.000213743	0.0147825	0.0173304	0.000261075	0.0289853	NA	NA	2	37594079	QPCT
cg09888648	8:143525822:A:G	0.0178265	0.000213746	0.0147825	0.0134562	0.0315384	0.550048	NA	NA	8	143456215	TSNARE1;TSNARE1
cg22282590	19:18083209:A:C	-0.00613527	0.000213749	0.0147825	-0.00387193	0.0282484	0.52925	NA	NA	19	17514117	BST2
cg22282590	19:18083836:T:C	-0.00613527	0.000213749	0.0147825	-0.00387193	0.0282484	0.52925	NA	NA	19	17514117	BST2
cg01517384	6:31459342:G:A	0.0267196	0.000213777	0.0147834	0.0119831	0.194632	0.842798	0.863997	0.000549268	6	31323856	HLA-B
cg01517384	6:31459983:T:C	0.0267196	0.000213777	0.0147834	0.0119831	0.194632	0.842798	0.864386	0.000571799	6	31323856	HLA-B
cg01517384	6:31460143:T:C	0.0267196	0.000213777	0.0147834	0.0119831	0.194632	0.842798	0.864386	0.000571799	6	31323856	HLA-B
cg09210680	8:22837752:T:C	-0.0110945	0.000213841	0.0147875	-0.01637	1.01547e-05	0.00194476	NA	NA	8	22875414	RHOBTB2;RHOBTB2;RHOBTB2
cg23935522	12:77134151:C:G	0.0133344	0.000213951	0.0147948	0.014931	0.00238811	0.149247	NA	NA	12	77162317	ZDHHC17
cg22432956	2:43412782:A:G	0.0149287	0.000213978	0.0147964	0.0136001	0.00491241	0.234835	NA	NA	2	43364319
cg12798040	14:104083042:C:G	0.0200992	0.000213986	0.0147966	0.00808996	0.200538	0.846633	NA	NA	14	104171840	XRCC3;XRCC3;XRCC3
cg18265326	16:65629239:G:C	0.024921	0.000214069	0.0148017	0.0252666	0.00246988	0.152819	NA	NA	16	65635738
cg18265326	16:65639112:C:A	0.024921	0.000214069	0.0148017	0.0252666	0.00246988	0.152819	NA	NA	16	65635738
cg08309069	6:31387725:C:G	0.0569034	0.000214104	0.0148038	0.0362319	0.0636903	0.675331	0.862184	0.022259	6	31240651	HLA-C
cg00676801	2:191827011:G:C	-0.0122421	0.000214111	0.014804	-0.0071082	0.0463012	0.619512	NA	NA	2	191876673	STAT1;STAT1
cg01900480	5:139044217:T:C	0.00920933	0.000214138	0.0148054	0.0134744	1.75229e-05	0.00313299	NA	NA	5	139068516
cg07596065	22:50939029:A:G	-0.0200149	0.000214142	0.0148054	-0.00998555	0.113463	0.765128	NA	NA	22	50984393
cg17608381	6:29649944:T:G	0.0463834	0.000214154	0.0148054	0.0269544	0.0326548	0.555483	NA	NA	6	29911550	HLA-A
cg01517384	6:31361004:T:C	0.0276049	0.000214334	0.0148054	0.0311785	0.00052394	0.0503382	0.883778	0.00219775	6	31323856	HLA-B
cg01517384	6:31362010:G:A	0.0276049	0.000214334	0.0148054	0.0311785	0.00052394	0.0503382	0.883956	0.00223381	6	31323856	HLA-B
cg01517384	6:31361485:T:C	0.0276049	0.000214334	0.0148054	0.0311785	0.00052394	0.0503382	0.884025	0.00224563	6	31323856	HLA-B
cg01517384	6:31359935:A:G	0.0276049	0.000214334	0.0148054	0.0311785	0.00052394	0.0503382	0.884297	0.00230638	6	31323856	HLA-B
cg01517384	6:31359950:T:C	0.0276049	0.000214334	0.0148054	0.0311785	0.00052394	0.0503382	0.884297	0.00230638	6	31323856	HLA-B
cg01517384	6:31360021:C:G	0.0276049	0.000214334	0.0148054	0.0311785	0.00052394	0.0503382	0.884297	0.00230638	6	31323856	HLA-B
cg01517384	6:31360255:A:C	0.0276049	0.000214334	0.0148054	0.0311785	0.00052394	0.0503382	0.884297	0.00230638	6	31323856	HLA-B
cg01517384	6:31360433:A:G	0.0276049	0.000214334	0.0148054	0.0311785	0.00052394	0.0503382	0.884297	0.00230638	6	31323856	HLA-B
cg01517384	6:31360526:C:T	0.0276049	0.000214334	0.0148054	0.0311785	0.00052394	0.0503382	0.884297	0.00230638	6	31323856	HLA-B
cg01517384	6:31361058:A:G	0.0276049	0.000214334	0.0148054	0.0311785	0.00052394	0.0503382	0.884297	0.00230638	6	31323856	HLA-B
cg01517384	6:31361397:A:T	0.0276049	0.000214334	0.0148054	0.0311785	0.00052394	0.0503382	0.884297	0.00230638	6	31323856	HLA-B
cg01517384	6:31361721:C:T	0.0276049	0.000214334	0.0148054	0.0311785	0.00052394	0.0503382	0.884297	0.00230638	6	31323856	HLA-B
cg01517384	6:31361837:A:G	0.0276049	0.000214334	0.0148054	0.0311785	0.00052394	0.0503382	0.884297	0.00230638	6	31323856	HLA-B
cg01517384	6:31361987:C:T	0.0276049	0.000214334	0.0148054	0.0311785	0.00052394	0.0503382	0.884297	0.00230638	6	31323856	HLA-B
cg01517384	6:31362069:T:G	0.0276049	0.000214334	0.0148054	0.0311785	0.00052394	0.0503382	0.884297	0.00230638	6	31323856	HLA-B
cg01517384	6:31362390:G:A	0.0276049	0.000214334	0.0148054	0.0311785	0.00052394	0.0503382	0.884297	0.00230638	6	31323856	HLA-B
cg01517384	6:31360341:T:C	0.0276049	0.000214334	0.0148054	0.0311785	0.00052394	0.0503382	0.884433	0.00233332	6	31323856	HLA-B
cg01517384	6:31360694:G:A	0.0276049	0.000214334	0.0148054	0.0311785	0.00052394	0.0503382	0.884433	0.00233332	6	31323856	HLA-B
cg01517384	6:31363412:A:G	0.0276049	0.000214334	0.0148054	0.0311785	0.00052394	0.0503382	0.884433	0.00233332	6	31323856	HLA-B
cg01517384	6:31359595:C:A	0.0276049	0.000214334	0.0148054	0.0311785	0.00052394	0.0503382	0.884648	0.00239054	6	31323856	HLA-B
cg01517384	6:31359599:C:T	0.0276049	0.000214334	0.0148054	0.0311785	0.00052394	0.0503382	0.884648	0.00239054	6	31323856	HLA-B
cg01517384	6:31361858:G:A	0.0276049	0.000214334	0.0148054	0.0311785	0.00052394	0.0503382	0.885044	0.00247151	6	31323856	HLA-B
cg01517384	6:31363945:A:G	0.0276049	0.000214334	0.0148054	0.0311785	0.00052394	0.0503382	0.885889	0.00267431	6	31323856	HLA-B
cg01517384	6:31353348:G:A	0.0276049	0.000214334	0.0148054	0.0311785	0.00052394	0.0503382	0.888219	0.0033575	6	31323856	HLA-B
cg01517384	6:31362120:G:A	0.0276049	0.000214334	0.0148054	0.0311785	0.00052394	0.0503382	0.888254	0.00338714	6	31323856	HLA-B
cg01517384	6:31353387:A:C	0.0276049	0.000214334	0.0148054	0.0311785	0.00052394	0.0503382	0.888592	0.0034724	6	31323856	HLA-B
cg01517384	6:31353401:C:G	0.0276049	0.000214334	0.0148054	0.0311785	0.00052394	0.0503382	0.888678	0.00349819	6	31323856	HLA-B
cg01517384	6:31353452:C:T	0.0276049	0.000214334	0.0148054	0.0311785	0.00052394	0.0503382	0.888678	0.00349819	6	31323856	HLA-B
cg01517384	6:31353541:T:G	0.0276049	0.000214334	0.0148054	0.0311785	0.00052394	0.0503382	0.888678	0.00349819	6	31323856	HLA-B
cg01517384	6:31353689:G:A	0.0276049	0.000214334	0.0148054	0.0311785	0.00052394	0.0503382	0.888678	0.00349819	6	31323856	HLA-B
cg01517384	6:31355730:G:A	0.0276049	0.000214334	0.0148054	0.0311785	0.00052394	0.0503382	0.888947	0.00358007	6	31323856	HLA-B
cg01517384	6:31352986:G:A	0.0276049	0.000214334	0.0148054	0.0311785	0.00052394	0.0503382	0.889293	0.00369481	6	31323856	HLA-B
cg01517384	6:31353323:C:A	0.0276049	0.000214334	0.0148054	0.0311785	0.00052394	0.0503382	0.889293	0.00369481	6	31323856	HLA-B
cg01517384	6:31353950:A:C	0.0276049	0.000214334	0.0148054	0.0311785	0.00052394	0.0503382	0.889379	0.00372194	6	31323856	HLA-B
cg01517384	6:31354287:C:T	0.0276049	0.000214334	0.0148054	0.0311785	0.00052394	0.0503382	0.889379	0.00372194	6	31323856	HLA-B
cg01517384	6:31354388:G:A	0.0276049	0.000214334	0.0148054	0.0311785	0.00052394	0.0503382	0.889379	0.00372194	6	31323856	HLA-B
cg01517384	6:31354885:C:T	0.0276049	0.000214334	0.0148054	0.0311785	0.00052394	0.0503382	0.889379	0.00372194	6	31323856	HLA-B
cg01517384	6:31354897:G:A	0.0276049	0.000214334	0.0148054	0.0311785	0.00052394	0.0503382	0.889379	0.00372194	6	31323856	HLA-B
cg01517384	6:31355244:G:A	0.0276049	0.000214334	0.0148054	0.0311785	0.00052394	0.0503382	0.889379	0.00372194	6	31323856	HLA-B
cg26392102	6:31521905:C:T	0.0165086	0.000214359	0.0148054	0.0153609	0.0075391	0.296993	0.801645	3.22274e-06	6	31238751	HLA-C
cg26392102	6:31522051:C:T	0.0165086	0.000214359	0.0148054	0.0153609	0.0075391	0.296993	0.801645	3.22274e-06	6	31238751	HLA-C
cg26392102	6:31517903:G:C	0.0165086	0.000214359	0.0148054	0.0153609	0.0075391	0.296993	0.804013	4.36926e-06	6	31238751	HLA-C
cg26392102	6:31519395:G:A	0.0165086	0.000214359	0.0148054	0.0153609	0.0075391	0.296993	0.806806	6.15667e-06	6	31238751	HLA-C
cg26392102	6:31531478:G:A	0.0165086	0.000214359	0.0148054	0.0153609	0.0075391	0.296993	0.807032	6.5343e-06	6	31238751	HLA-C
cg26392102	6:31537606:C:T	0.0165086	0.000214359	0.0148054	0.0153609	0.0075391	0.296993	0.807696	7.07504e-06	6	31238751	HLA-C
cg26392102	6:31539767:C:T	0.0165086	0.000214359	0.0148054	0.0153609	0.0075391	0.296993	0.808	7.22499e-06	6	31238751	HLA-C
cg08309069	6:31480906:G:A	0.0291844	0.000214445	0.0148098	0.0167389	0.110036	0.761175	NA	NA	6	31240651	HLA-C
cg25637655	6:30393757:A:C	0.0394143	0.000214478	0.0148098	0.0273672	0.0449895	0.613774	NA	NA	6	29911542	HLA-A
cg25637655	6:30395114:A:G	0.0394143	0.000214478	0.0148098	0.0273672	0.0449895	0.613774	NA	NA	6	29911542	HLA-A
cg25637655	6:30397184:T:C	0.0394143	0.000214478	0.0148098	0.0273672	0.0449895	0.613774	NA	NA	6	29911542	HLA-A
cg25637655	6:30397219:T:C	0.0394143	0.000214478	0.0148098	0.0273672	0.0449895	0.613774	NA	NA	6	29911542	HLA-A
cg25637655	6:30403270:T:C	0.0394143	0.000214478	0.0148098	0.0273672	0.0449895	0.613774	NA	NA	6	29911542	HLA-A
cg25637655	6:30403974:A:G	0.0394143	0.000214478	0.0148098	0.0273672	0.0449895	0.613774	NA	NA	6	29911542	HLA-A
cg25637655	6:30405824:T:C	0.0394143	0.000214478	0.0148098	0.0273672	0.0449895	0.613774	NA	NA	6	29911542	HLA-A
cg25637655	6:30409594:C:T	0.0394143	0.000214478	0.0148098	0.0273672	0.0449895	0.613774	NA	NA	6	29911542	HLA-A
cg25637655	6:30413701:A:T	0.0394143	0.000214478	0.0148098	0.0273672	0.0449895	0.613774	NA	NA	6	29911542	HLA-A
cg25637655	6:30419620:T:G	0.0394143	0.000214478	0.0148098	0.0273672	0.0449895	0.613774	NA	NA	6	29911542	HLA-A
cg25637655	6:30420764:A:G	0.0394143	0.000214478	0.0148098	0.0273672	0.0449895	0.613774	NA	NA	6	29911542	HLA-A
cg13474450	8:142215982:A:C	-0.0119022	0.000214629	0.0148199	-0.0141989	0.00128404	0.0972034	NA	NA	8	142222685	SLC45A4
cg16853860	6:32804570:G:A	-0.0258883	0.000214639	0.0148202	-0.0161628	0.0697018	0.690363	NA	NA	6	32823116	PSMB9;PSMB9;TAP1
cg02039987	2:156993373:C:T	0.026518	0.00021482	0.0148324	0.0311577	0.000816745	0.0699459	NA	NA	2	157291262	GPD2
cg15946524	2:47686686:A:G	0.0185772	0.000214845	0.0148334	0.0077194	0.171317	0.825845	1.1335	0.0288774	2	47714346
cg15946524	2:47674284:T:G	0.0185772	0.000214845	0.0148334	0.0077194	0.171317	0.825845	1.12612	0.0371058	2	47714346
cg08309069	6:31329062:A:C	0.0489474	0.000214848	0.0148334	0.0508487	0.00142277	0.103844	NA	NA	6	31240651	HLA-C
cg00480970	20:62237199:T:C	0.0168649	0.000214924	0.0148383	0.017292	0.000371082	0.0382511	NA	NA	20	62200050	HELZ2;HELZ2
cg17608381	6:30061361:T:C	0.0720421	0.000214936	0.0148388	0.044303	0.0315291	0.549958	NA	NA	6	29911550	HLA-A
cg12394215	2:191532737:C:G	0.0108392	0.000215032	0.0148448	0.0112151	0.00590559	0.25941	1.19386	2.34677e-07	2	191531751	NAB1
cg12394215	2:191532039:G:A	0.0108392	0.000215032	0.0148448	0.0112151	0.00590559	0.25941	1.19323	2.55583e-07	2	191531751	NAB1
cg19830650	22:50977167:A:T	0.0146686	0.000215127	0.014851	0.00683468	0.074283	0.700737	NA	NA	22	50976445
cg22565340	11:47180444:T:C	0.0220252	0.000215141	0.0148517	0.0159692	0.0508677	0.635774	1.1654	0.0453626	11	47400175	SPI1;SPI1
cg16427501	8:145050336:A:C	0.00939639	0.000215247	0.0148587	0.0086363	0.00198058	0.131919	NA	NA	8	145060083	PARP10
cg08203231	5:52421565:A:G	0.0201312	0.000215536	0.0148783	0.0219086	0.00222722	0.142826	NA	NA	5	52385556	ITGA2;ITGA2;ITGA2;ITGA2;ITGA2;ITGA2
cg26816919	12:121196891:A:G	0.0114025	0.000215765	0.0148938	0.00795638	0.0367109	0.575842	NA	NA	12	121477815	OASL;OASL;OASL
cg06033320	8:66474748:T:A	-0.0324088	0.000215846	0.0148979	-0.0100062	0.0161363	0.425727	1.08234	0.0228336	8	66750110	PDE7A
cg06033320	8:66474730:T:C	-0.0324088	0.000215846	0.0148979	-0.0100062	0.0161363	0.425727	1.08149	0.0242802	8	66750110	PDE7A
cg13045500	17:29987272:G:A	-0.0320135	0.000215852	0.0148979	-0.00826321	0.460383	0.939235	NA	NA	17	30455761
cg13045500	17:29987934:G:A	-0.0320135	0.000215852	0.0148979	-0.00826321	0.460383	0.939235	NA	NA	17	30455761
cg13045500	17:29988882:G:T	-0.0320135	0.000215852	0.0148979	-0.00826321	0.460383	0.939235	NA	NA	17	30455761
cg13045500	17:29992100:G:T	-0.0320135	0.000215852	0.0148979	-0.00826321	0.460383	0.939235	NA	NA	17	30455761
cg01517384	6:31308774:A:G	0.0255261	0.000216013	0.0149087	0.00671658	0.419366	0.930697	NA	NA	6	31323856	HLA-B
cg23892836	6:29537975:G:A	0.023479	0.000216064	0.0149118	0.0190873	0.00260213	0.158469	NA	NA	6	29692085	HLA-F;HLA-F;HLA-F
cg11617938	6:29699055:T:G	-0.0127693	0.00021607	0.0149119	-0.00714147	0.0741429	0.700308	NA	NA	6	29692281	HLA-F;HLA-F;HLA-F
cg23533285	6:31068525:A:C	0.0223783	0.00021622	0.0149217	0.0211209	0.00111447	0.0876113	NA	NA	6	31322348	HLA-B
cg23533285	6:31087305:T:C	0.0223783	0.00021622	0.0149217	0.0211209	0.00111447	0.0876113	NA	NA	6	31322348	HLA-B
cg08309069	6:31338126:C:T	0.0281689	0.000216266	0.0149243	0.0282544	0.00304994	0.175279	NA	NA	6	31240651	HLA-C
cg09888648	8:143413334:C:T	-0.0145519	0.000216267	0.0149243	-0.011919	0.0138543	0.399245	NA	NA	8	143456215	TSNARE1;TSNARE1
cg27529346	6:31270118:C:A	-0.0148089	0.000216318	0.0149274	-0.00979931	0.0163447	0.4275	0.861071	1.72904e-05	6	31322926	HLA-B
cg26392102	6:31003436:C:A	0.0117424	0.000216417	0.014934	0.012926	0.00164062	0.115682	NA	NA	6	31238751	HLA-C
cg14864167	8:66612989:T:C	-0.0388645	0.000216475	0.0149376	-0.0195451	0.000749919	0.0659002	1.08215	0.0208809	8	66751182	PDE7A
cg01964337	12:105105527:A:G	0.0136174	0.000216479	0.0149376	0.0118588	0.0144621	0.405933	NA	NA	12	105104782	CHST11
cg22199238	11:669053:C:T	-0.0211037	0.000216541	0.0149416	-0.0229651	0.00175969	0.121697	NA	NA	11	613857	IRF7;IRF7;IRF7;IRF7;IRF7;IRF7
cg01355282	17:40046186:A:G	0.0154674	0.000216625	0.014947	0.0211337	0.00015459	0.0191315	NA	NA	17	40264320	DHX58
cg26955383	10:105256152:T:C	0.0105432	0.000216773	0.0149566	0.00874446	0.0115354	0.3666	NA	NA	10	105218660	CALHM1
cg08318732	19:53228993:T:C	-0.0156038	0.000216773	0.0149566	-0.0171557	0.00110437	0.0870248	NA	NA	19	53192577	ZNF83
cg11187245	6:30745800:A:C	-0.0329918	0.000216836	0.0149606	-0.0229778	0.00213904	0.138782	1.43212	2.87403e-12	6	31323397	HLA-B
cg23560569	3:39160399:T:C	0.0156907	0.000216871	0.0149627	0.00928113	0.0798953	0.713331	NA	NA	3	39254991
cg25637655	6:30432402:G:T	-0.0484368	0.000216947	0.0149667	-0.0441623	0.0125406	0.380569	NA	NA	6	29911542	HLA-A
cg25637655	6:30436976:T:G	-0.0484368	0.000216947	0.0149667	-0.0441623	0.0125406	0.380569	NA	NA	6	29911542	HLA-A
cg25637655	6:30440534:T:G	-0.0484368	0.000216947	0.0149667	-0.0441623	0.0125406	0.380569	NA	NA	6	29911542	HLA-A
cg25637655	6:30453329:C:G	-0.0484368	0.000216947	0.0149667	-0.0441623	0.0125406	0.380569	NA	NA	6	29911542	HLA-A
cg24263283	15:59559968:C:G	0.0147637	0.000216965	0.0149672	0.0105224	0.00812394	0.308372	NA	NA	15	59587546	MYO1E
cg24263283	15:59560525:C:G	0.0147637	0.000216965	0.0149672	0.0105224	0.00812394	0.308372	NA	NA	15	59587546	MYO1E
cg06033320	8:66410779:A:G	-0.0335267	0.000216986	0.0149681	-0.00811983	0.0752981	0.702985	NA	NA	8	66750110	PDE7A
cg06033320	8:66412188:T:C	-0.0335267	0.000216986	0.0149681	-0.00811983	0.0752981	0.702985	NA	NA	8	66750110	PDE7A
cg04816140	9:92683273:A:T	0.0189869	0.000217048	0.0149705	0.0239754	0.000393191	0.0401016	NA	NA	9	92763384
cg04816140	9:92683453:C:G	0.0189869	0.000217048	0.0149705	0.0239754	0.000393191	0.0401016	NA	NA	9	92763384
cg04816140	9:92683543:T:C	0.0189869	0.000217048	0.0149705	0.0239754	0.000393191	0.0401016	NA	NA	9	92763384
cg04816140	9:92685688:G:A	0.0189869	0.000217048	0.0149705	0.0239754	0.000393191	0.0401016	NA	NA	9	92763384
cg04816140	9:92685855:G:A	0.0189869	0.000217048	0.0149705	0.0239754	0.000393191	0.0401016	NA	NA	9	92763384
cg16744143	3:52217704:C:T	-0.00905761	0.000217049	0.0149705	-0.00671919	0.0271888	0.521747	NA	NA	3	52713851	PBRM1
cg27529346	6:31319157:C:A	0.0159066	0.000217189	0.0149795	0.00752953	0.0892287	0.730162	NA	NA	6	31322926	HLA-B
cg19420069	16:65625634:G:A	-0.0436859	0.000217199	0.0149795	-0.0313796	0.0200298	0.465955	NA	NA	16	65635834
cg19420069	16:65627313:C:T	-0.0436859	0.000217199	0.0149795	-0.0313796	0.0200298	0.465955	NA	NA	16	65635834
cg19420069	16:65633223:G:C	-0.0436859	0.000217199	0.0149795	-0.0313796	0.0200298	0.465955	NA	NA	16	65635834
cg11622162	17:78251427:C:A	0.00672699	0.000217218	0.0149801	0.00763701	0.000284502	0.0310242	NA	NA	17	78237543	RNF213;RNF213
cg11622162	17:78251854:C:G	0.00672699	0.000217218	0.0149801	0.00763701	0.000284502	0.0310242	NA	NA	17	78237543	RNF213;RNF213
cg11617938	6:29830706:A:G	0.0135452	0.000217242	0.0149812	0.0091191	0.0294212	0.536579	NA	NA	6	29692281	HLA-F;HLA-F;HLA-F
cg11617938	6:29833198:T:G	0.0135452	0.000217242	0.0149812	0.0091191	0.0294212	0.536579	NA	NA	6	29692281	HLA-F;HLA-F;HLA-F
cg01190666	20:62193019:C:T	0.0203018	0.000217319	0.0149862	0.0137882	0.000134539	0.0170309	NA	NA	20	62204908	PRIC285
cg25998603	8:105468379:C:T	-0.0147542	0.000217358	0.0149883	-0.0118318	0.0116573	0.368701	NA	NA	8	105473114	DPYS
cg09858955	2:58806076:G:T	0.0264425	0.000217359	0.0149883	0.0264998	0.00013927	0.0175235	NA	NA	2	58135951	VRK2;VRK2
cg03883939	3:49971831:T:C	0.0109117	0.000217573	0.0150027	0.0069313	0.0700651	0.690493	NA	NA	3	49754876	AMIGO3;AMIGO3;RNF123
cg17146917	17:4922128:A:C	-0.0324806	0.000217653	0.0150079	-0.024055	0.0426676	0.603974	NA	NA	17	4674194	TM4SF5
cg27529346	6:31069489:G:T	-0.0144661	0.000217687	0.0150099	-0.0072773	0.0740646	0.700149	1.28722	1.81044e-12	6	31322926	HLA-B
cg26392102	6:31003469:G:A	0.0249389	0.000217843	0.0150203	NA	NA	NA	0.871329	0.0248746	6	31238751	HLA-C
cg01517384	6:31235480:A:C	0.045472	0.000217857	0.015021	0.0443569	0.00170111	0.118713	0.820565	0.00528401	6	31323856	HLA-B
cg17418742	11:15615390:G:A	-0.0131885	0.000217933	0.0150253	-0.0139937	0.00127789	0.0968627	NA	NA	11	15602030
cg17418742	11:15615679:C:A	-0.0131885	0.000217933	0.0150253	-0.0139937	0.00127789	0.0968627	NA	NA	11	15602030
cg17418742	11:15616878:G:T	-0.0131885	0.000217933	0.0150253	-0.0139937	0.00127789	0.0968627	NA	NA	11	15602030
cg22475676	10:91231734:T:C	0.0185167	0.000218002	0.0150297	0.0247623	0.000165056	0.0201572	NA	NA	10	91179508	IFIT5
cg23923934	6:31329386:A:G	-0.0227365	0.00021807	0.015034	-0.00694129	0.222435	0.861549	1.17761	6.47044e-06	6	31322914	HLA-B
cg08585593	22:50978262:G:A	0.0239978	0.000218167	0.0150404	0.0240322	0.00263504	0.159833	NA	NA	22	50966077	TYMP;TYMP;TYMP;TYMP;TYMP;SCO2
cg00791181	3:114629771:G:A	0.0222108	0.000218192	0.0150415	0.0228255	0.00240907	0.150195	NA	NA	3	114569943	ZBTB20;ZBTB20;ZBTB20
cg00791181	3:114630641:A:C	0.0222108	0.000218192	0.0150415	0.0228255	0.00240907	0.150195	NA	NA	3	114569943	ZBTB20;ZBTB20;ZBTB20
cg23097004	12:75702160:C:T	0.0125071	0.000218207	0.0150415	0.0126865	0.00333317	0.185189	NA	NA	12	75901112	KRR1
cg23097004	12:75705581:C:T	0.0125071	0.000218207	0.0150415	0.0126865	0.00333317	0.185189	NA	NA	12	75901112	KRR1
cg23097004	12:75717479:C:T	0.0125071	0.000218207	0.0150415	0.0126865	0.00333317	0.185189	NA	NA	12	75901112	KRR1
cg01355282	17:40365600:C:A	-0.0126901	0.000218232	0.0150429	-0.0140141	0.00315771	0.179315	0.901037	0.00274776	17	40264320	DHX58
cg23892836	6:29735797:C:T	-0.0295676	0.000218237	0.015043	-0.0257849	0.00349747	0.1908	NA	NA	6	29692085	HLA-F;HLA-F;HLA-F
cg17052170	8:143938116:T:C	0.0236847	0.000218338	0.0150496	0.0149163	0.0349867	0.56686	NA	NA	8	144099482	LY6E;LY6E;LOC100133669
cg07268124	8:66908885:T:C	-0.0142835	0.000218374	0.0150517	-0.00848298	0.0303215	0.54194	NA	NA	8	66790884
cg21865762	12:52209986:G:A	0.00974657	0.000218462	0.0150571	0.00721257	0.0278116	0.526346	NA	NA	12	52060551	SCN8A
cg21865762	12:52210091:T:G	0.00974657	0.000218462	0.0150571	0.00721257	0.0278116	0.526346	NA	NA	12	52060551	SCN8A
cg08818207	6:32711857:T:C	-0.0169503	0.000218502	0.0150596	-0.00690163	0.050781	0.635365	0.832988	1.52305e-07	6	32820355	TAP1
cg15378061	7:94112633:C:T	-0.0170423	0.000218639	0.0150684	-0.0109134	0.0201248	0.466749	NA	NA	7	93638064
cg15378061	7:94112882:G:T	-0.0170423	0.000218639	0.0150684	-0.0109134	0.0201248	0.466749	NA	NA	7	93638064
cg17608381	6:29729606:C:G	0.0499464	0.000218719	0.0150732	0.0417324	0.00436733	0.219318	NA	NA	6	29911550	HLA-A
cg17608381	6:29729612:T:C	0.0499464	0.000218719	0.0150732	0.0417324	0.00436733	0.219318	NA	NA	6	29911550	HLA-A
cg08779886	11:119240757:C:T	-0.0148436	0.000218739	0.0150743	-0.0157414	0.00367028	0.19651	NA	NA	11	118392700	LOC101929089;LOC101929089;LOC101929089;LOC101929089;LOC101929089;KMT2A;KMT2A
cg07878065	18:2648949:T:C	-0.00744014	0.000218822	0.0150797	-0.00643056	0.00927269	0.328304	NA	NA	18	2641871
cg22565340	11:47132760:A:C	0.0188019	0.000218914	0.0150825	0.0165236	0.0167918	0.432175	NA	NA	11	47400175	SPI1;SPI1
cg22565340	11:47133419:C:G	0.0188019	0.000218914	0.0150825	0.0165236	0.0167918	0.432175	NA	NA	11	47400175	SPI1;SPI1
cg22565340	11:47133604:C:G	0.0188019	0.000218914	0.0150825	0.0165236	0.0167918	0.432175	NA	NA	11	47400175	SPI1;SPI1
cg22565340	11:47146599:C:T	0.0188019	0.000218914	0.0150825	0.0165236	0.0167918	0.432175	NA	NA	11	47400175	SPI1;SPI1
cg22565340	11:47148728:C:T	0.0188019	0.000218914	0.0150825	0.0165236	0.0167918	0.432175	NA	NA	11	47400175	SPI1;SPI1
cg22565340	11:47150177:G:A	0.0188019	0.000218914	0.0150825	0.0165236	0.0167918	0.432175	NA	NA	11	47400175	SPI1;SPI1
cg22565340	11:47151897:G:A	0.0188019	0.000218914	0.0150825	0.0165236	0.0167918	0.432175	NA	NA	11	47400175	SPI1;SPI1
cg22565340	11:47154514:A:G	0.0188019	0.000218914	0.0150825	0.0165236	0.0167918	0.432175	NA	NA	11	47400175	SPI1;SPI1
cg22565340	11:47167703:C:G	0.0188019	0.000218914	0.0150825	0.0165236	0.0167918	0.432175	NA	NA	11	47400175	SPI1;SPI1
cg22565340	11:47169555:G:A	0.0188019	0.000218914	0.0150825	0.0165236	0.0167918	0.432175	NA	NA	11	47400175	SPI1;SPI1
cg22565340	11:47181051:A:T	0.0188019	0.000218914	0.0150825	0.0165236	0.0167918	0.432175	NA	NA	11	47400175	SPI1;SPI1
cg02596819	16:9053519:G:C	0.0173054	0.000218944	0.0150829	0.0137291	0.0153025	0.416211	NA	NA	16	9045869	USP7
cg02596819	16:9054247:A:G	0.0173054	0.000218944	0.0150829	0.0137291	0.0153025	0.416211	NA	NA	16	9045869	USP7
cg02596819	16:9055079:A:G	0.0173054	0.000218944	0.0150829	0.0137291	0.0153025	0.416211	NA	NA	16	9045869	USP7
cg02596819	16:9056439:A:G	0.0173054	0.000218944	0.0150829	0.0137291	0.0153025	0.416211	NA	NA	16	9045869	USP7
cg02596819	16:9059241:T:A	0.0173054	0.000218944	0.0150829	0.0137291	0.0153025	0.416211	NA	NA	16	9045869	USP7
cg11132334	4:48148822:C:T	0.0114604	0.000218951	0.015083	0.0119836	0.00196904	0.131584	0.905413	0.0184739	4	48136298	TXK
cg08309069	6:31094803:G:T	0.0410955	0.000219139	0.0150953	0.0333046	0.0132184	0.38948	0.889295	0.0406802	6	31240651	HLA-C
cg08309069	6:31093190:G:A	0.0410955	0.000219139	0.0150953	0.0333046	0.0132184	0.38948	0.890251	0.0425158	6	31240651	HLA-C
cg12088946	11:5684187:T:C	-0.0249867	0.000219304	0.0151061	-0.0237173	0.00414828	0.212632	NA	NA	11	5645913	TRIM6-TRIM34;TRIM34;TRIM34;TRIM34
cg23002431	1:160206394:G:A	-0.0098164	0.000219325	0.0151061	-0.00846776	0.0111284	0.359567	NA	NA	1	160278741	COPA;COPA
cg23002431	1:160207530:A:G	-0.0098164	0.000219325	0.0151061	-0.00846776	0.0111284	0.359567	NA	NA	1	160278741	COPA;COPA
cg23923934	6:31203217:G:C	0.0226709	0.000219328	0.0151061	0.0166928	0.00318483	0.18018	NA	NA	6	31322914	HLA-B
cg23923934	6:31203744:T:C	0.0226709	0.000219328	0.0151061	0.0166928	0.00318483	0.18018	NA	NA	6	31322914	HLA-B
cg23923934	6:31204315:T:C	0.0226709	0.000219328	0.0151061	0.0166928	0.00318483	0.18018	NA	NA	6	31322914	HLA-B
cg23923934	6:31205754:T:C	0.0226709	0.000219328	0.0151061	0.0166928	0.00318483	0.18018	NA	NA	6	31322914	HLA-B
cg02408464	11:103702299:G:A	-0.0295261	0.000219367	0.0151085	-0.0252583	0.00444107	0.221378	1.13489	0.0234604	11	103746841
cg12588917	6:29825434:A:G	-0.0209146	0.000219416	0.0151115	-0.0125115	0.0506872	0.635126	NA	NA	6	29692082	HLA-F;HLA-F;HLA-F
cg27529346	6:31137798:C:T	-0.0186255	0.00021946	0.0151138	-0.00671579	0.212487	0.854709	NA	NA	6	31322926	HLA-B
cg23097004	12:75721119:A:G	0.0124667	0.000219463	0.0151138	0.0126341	0.00330387	0.184276	NA	NA	12	75901112	KRR1
cg23097004	12:75721347:T:C	0.0124667	0.000219463	0.0151138	0.0126341	0.00330387	0.184276	NA	NA	12	75901112	KRR1
cg25637655	6:30359293:A:G	-0.045967	0.000219475	0.0151142	-0.0451239	0.00530838	0.245086	NA	NA	6	29911542	HLA-A
cg20408505	6:29603600:G:A	-0.0276483	0.000219478	0.0151142	-0.0174934	0.045817	0.616985	NA	NA	6	29911494	HLA-A
cg27529346	6:31230717:T:A	0.0158623	0.000219485	0.0151143	0.00869791	0.0484445	0.627291	0.810551	5.14646e-08	6	31322926	HLA-B
cg00218406	6:31346599:G:A	-0.0243174	0.000219547	0.0151183	-0.0196434	0.0120886	0.37434	0.838371	7.93533e-07	6	31431407	HCP5
cg00679477	11:78274652:T:G	-0.0205945	0.000219596	0.0151198	-0.0137646	0.0323425	0.55374	NA	NA	11	78023985	GAB2;GAB2
cg00679477	11:78275743:A:G	-0.0205945	0.000219596	0.0151198	-0.0137646	0.0323425	0.55374	NA	NA	11	78023985	GAB2;GAB2
cg00679477	11:78276674:C:T	-0.0205945	0.000219596	0.0151198	-0.0137646	0.0323425	0.55374	NA	NA	11	78023985	GAB2;GAB2
cg00679477	11:78280578:G:A	-0.0205945	0.000219596	0.0151198	-0.0137646	0.0323425	0.55374	NA	NA	11	78023985	GAB2;GAB2
cg08836972	6:27255231:T:C	0.0322631	0.000219603	0.0151198	0.00431833	0.718682	0.976051	NA	NA	6	26532914
cg08836972	6:27255238:T:G	0.0322631	0.000219603	0.0151198	0.00431833	0.718682	0.976051	NA	NA	6	26532914
cg08836972	6:27257714:A:G	0.0322631	0.000219603	0.0151198	0.00431833	0.718682	0.976051	NA	NA	6	26532914
cg23923934	6:31453293:T:A	-0.0218167	0.000219612	0.0151201	-0.0184172	0.000619267	0.0569667	1.10323	0.00452437	6	31322914	HLA-B
cg17096289	6:31064007:C:A	0.0283561	0.000219848	0.015136	0.0151971	0.107185	0.756796	0.866751	3.7968e-05	6	31238788	HLA-C
cg00679477	11:78079161:T:C	-0.0199211	0.000219924	0.0151409	-0.0157485	0.0117942	0.370016	NA	NA	11	78023985	GAB2;GAB2
cg17096289	6:30436380:A:G	-0.0286457	0.000219955	0.0151427	-0.0298154	0.00263273	0.159764	1.17199	1.06348e-05	6	31238788	HLA-C
cg14126601	2:37317248:A:G	0.0268174	0.00021997	0.0151434	0.0299615	0.000533926	0.0510304	NA	NA	2	37384708	EIF2AK2;EIF2AK2
cg16427501	8:145013315:G:T	0.00913631	0.000220025	0.0151462	0.00752164	0.0042285	0.214824	NA	NA	8	145060083	PARP10
cg16427501	8:145020477:T:C	0.00913631	0.000220025	0.0151462	0.00752164	0.0042285	0.214824	NA	NA	8	145060083	PARP10
cg16427501	8:145026582:G:A	0.00913631	0.000220025	0.0151462	0.00752164	0.0042285	0.214824	NA	NA	8	145060083	PARP10
cg07871059	16:67417358:T:A	0.00680628	0.000220055	0.015148	0.00667889	0.00196469	0.131343	NA	NA	16	67516493	ATP6V0D1;AGRP;AGRP
cg08309069	6:31444048:G:C	-0.0277614	0.000220194	0.0151572	-0.0219936	0.0217414	0.481338	0.865078	0.000126943	6	31240651	HLA-C
cg21755044	8:143910592:T:G	-0.00832891	0.000220273	0.0151607	-0.0051483	0.084989	0.722107	NA	NA	8	144069697	LOC100133669
cg26081786	14:35187252:T:C	-0.00936051	0.000220296	0.0151607	-0.0089353	0.00230575	0.145892	NA	NA	14	34650335
cg04268125	1:154582896:A:T	0.0310465	0.000220311	0.0151607	0.0527947	2.24361e-25	1.43272e-21	NA	NA	1	154579384	ADAR;ADAR;ADAR;ADAR;ADAR
cg04268125	1:154582970:A:G	0.0310465	0.000220311	0.0151607	0.0527947	2.24361e-25	1.43272e-21	NA	NA	1	154579384	ADAR;ADAR;ADAR;ADAR;ADAR
cg04268125	1:154583102:T:C	0.0310465	0.000220311	0.0151607	0.0527947	2.24361e-25	1.43272e-21	NA	NA	1	154579384	ADAR;ADAR;ADAR;ADAR;ADAR
cg04268125	1:154583210:A:C	0.0310465	0.000220311	0.0151607	0.0527947	2.24361e-25	1.43272e-21	NA	NA	1	154579384	ADAR;ADAR;ADAR;ADAR;ADAR
cg04268125	1:154583762:G:A	0.0310465	0.000220311	0.0151607	0.0527947	2.24361e-25	1.43272e-21	NA	NA	1	154579384	ADAR;ADAR;ADAR;ADAR;ADAR
cg04268125	1:154585480:C:G	0.0310465	0.000220311	0.0151607	0.0527947	2.24361e-25	1.43272e-21	NA	NA	1	154579384	ADAR;ADAR;ADAR;ADAR;ADAR
cg04268125	1:154586957:A:G	0.0310465	0.000220311	0.0151607	0.0527947	2.24361e-25	1.43272e-21	NA	NA	1	154579384	ADAR;ADAR;ADAR;ADAR;ADAR
cg04268125	1:154589232:C:T	0.0310465	0.000220311	0.0151607	0.0527947	2.24361e-25	1.43272e-21	NA	NA	1	154579384	ADAR;ADAR;ADAR;ADAR;ADAR
cg04268125	1:154589965:T:C	0.0310465	0.000220311	0.0151607	0.0527947	2.24361e-25	1.43272e-21	NA	NA	1	154579384	ADAR;ADAR;ADAR;ADAR;ADAR
cg04268125	1:154591489:G:A	0.0310465	0.000220311	0.0151607	0.0527947	2.24361e-25	1.43272e-21	NA	NA	1	154579384	ADAR;ADAR;ADAR;ADAR;ADAR
cg04268125	1:154594690:A:G	0.0310465	0.000220311	0.0151607	0.0527947	2.24361e-25	1.43272e-21	NA	NA	1	154579384	ADAR;ADAR;ADAR;ADAR;ADAR
cg04268125	1:154596122:A:T	0.0310465	0.000220311	0.0151607	0.0527947	2.24361e-25	1.43272e-21	NA	NA	1	154579384	ADAR;ADAR;ADAR;ADAR;ADAR
cg21755044	8:143916279:G:C	-0.00834456	0.000220503	0.0151736	-0.0051483	0.084989	0.722107	NA	NA	8	144069697	LOC100133669
cg22199238	11:544827:C:T	-0.0192194	0.00022061	0.0151802	-0.021629	0.00211533	0.137874	NA	NA	11	613857	IRF7;IRF7;IRF7;IRF7;IRF7;IRF7
cg11847933	1:227558822:G:A	0.0132781	0.000220636	0.0151802	0.0122017	0.00640264	0.270905	NA	NA	1	227130394	CABC1
cg11847933	1:227561273:G:T	0.0132781	0.000220636	0.0151802	0.0122017	0.00640264	0.270905	NA	NA	1	227130394	CABC1
cg11847933	1:227564428:G:A	0.0132781	0.000220636	0.0151802	0.0122017	0.00640264	0.270905	NA	NA	1	227130394	CABC1
cg11847933	1:227564472:A:G	0.0132781	0.000220636	0.0151802	0.0122017	0.00640264	0.270905	NA	NA	1	227130394	CABC1
cg11847933	1:227565314:C:T	0.0132781	0.000220636	0.0151802	0.0122017	0.00640264	0.270905	NA	NA	1	227130394	CABC1
cg11847933	1:227566134:G:T	0.0132781	0.000220636	0.0151802	0.0122017	0.00640264	0.270905	NA	NA	1	227130394	CABC1
cg11847933	1:227569021:A:G	0.0132781	0.000220636	0.0151802	0.0122017	0.00640264	0.270905	NA	NA	1	227130394	CABC1
cg24351901	6:29786732:T:C	-0.0125306	0.000220685	0.0151832	-0.00699488	0.0563986	0.653658	1.12127	0.00433491	6	29692092	HLA-F;HLA-F;HLA-F
cg26680656	13:43993139:C:T	0.015934	0.000220717	0.0151841	0.0181478	0.000251903	0.0281303	NA	NA	13	43979482	ENOX1;ENOX1;ENOX1
cg23411470	11:4439535:T:C	-0.007353	0.000220721	0.0151841	-0.00777379	0.000233948	0.026495	NA	NA	11	4414204	TRIM21
cg23411470	11:4439722:G:A	-0.007353	0.000220721	0.0151841	-0.00777379	0.000233948	0.026495	NA	NA	11	4414204	TRIM21
cg08318732	19:53163862:T:C	-0.0151926	0.000220728	0.0151841	-0.0174178	0.000838654	0.0713271	NA	NA	19	53192577	ZNF83
cg08318732	19:53164088:A:G	-0.0151926	0.000220728	0.0151841	-0.0174178	0.000838654	0.0713271	NA	NA	19	53192577	ZNF83
cg08318732	19:53165592:C:G	-0.0151926	0.000220728	0.0151841	-0.0174178	0.000838654	0.0713271	NA	NA	19	53192577	ZNF83
cg12588917	6:29665270:T:G	-0.0197129	0.000220768	0.0151843	-0.0248364	3.32633e-06	0.000737596	1.11551	0.0123036	6	29692082	HLA-F;HLA-F;HLA-F
cg12094903	6:32673893:C:A	-0.0182083	0.000220821	0.0151843	-0.0104944	0.12101	0.775786	1.46322	1.59766e-16	6	32808689	PSMB8;PSMB8
cg12094903	6:32668663:G:A	-0.0182083	0.000220821	0.0151843	-0.0104944	0.12101	0.775786	1.46227	1.71794e-16	6	32808689	PSMB8;PSMB8
cg12094903	6:32668946:C:T	-0.0182083	0.000220821	0.0151843	-0.0104944	0.12101	0.775786	1.46227	1.71794e-16	6	32808689	PSMB8;PSMB8
cg12094903	6:32671207:T:G	-0.0182083	0.000220821	0.0151843	-0.0104944	0.12101	0.775786	1.46227	1.71794e-16	6	32808689	PSMB8;PSMB8
cg12094903	6:32671800:T:G	-0.0182083	0.000220821	0.0151843	-0.0104944	0.12101	0.775786	1.46227	1.71794e-16	6	32808689	PSMB8;PSMB8
cg12094903	6:32672216:A:T	-0.0182083	0.000220821	0.0151843	-0.0104944	0.12101	0.775786	1.46227	1.71794e-16	6	32808689	PSMB8;PSMB8
cg12094903	6:32672439:T:C	-0.0182083	0.000220821	0.0151843	-0.0104944	0.12101	0.775786	1.46227	1.71794e-16	6	32808689	PSMB8;PSMB8
cg12094903	6:32667171:A:T	-0.0182083	0.000220821	0.0151843	-0.0104944	0.12101	0.775786	1.45905	2.50824e-16	6	32808689	PSMB8;PSMB8
cg12094903	6:32651477:A:T	-0.0182083	0.000220821	0.0151843	-0.0104944	0.12101	0.775786	1.45765	3.10099e-16	6	32808689	PSMB8;PSMB8
cg12094903	6:32651641:G:T	-0.0182083	0.000220821	0.0151843	-0.0104944	0.12101	0.775786	1.45765	3.10099e-16	6	32808689	PSMB8;PSMB8
cg12094903	6:32657436:T:C	-0.0182083	0.000220821	0.0151843	-0.0104944	0.12101	0.775786	1.45765	3.10099e-16	6	32808689	PSMB8;PSMB8
cg12094903	6:32659609:T:C	-0.0182083	0.000220821	0.0151843	-0.0104944	0.12101	0.775786	1.45765	3.10099e-16	6	32808689	PSMB8;PSMB8
cg12094903	6:32659645:A:G	-0.0182083	0.000220821	0.0151843	-0.0104944	0.12101	0.775786	1.45765	3.10099e-16	6	32808689	PSMB8;PSMB8
cg12094903	6:32663355:G:C	-0.0182083	0.000220821	0.0151843	-0.0104944	0.12101	0.775786	1.45765	3.10099e-16	6	32808689	PSMB8;PSMB8
cg12094903	6:32666358:C:T	-0.0182083	0.000220821	0.0151843	-0.0104944	0.12101	0.775786	1.45765	3.10099e-16	6	32808689	PSMB8;PSMB8
cg12094903	6:32679326:C:T	-0.0182083	0.000220821	0.0151843	-0.0104944	0.12101	0.775786	1.45484	4.84531e-16	6	32808689	PSMB8;PSMB8
cg18800754	9:35572658:C:T	0.0126368	0.000220829	0.0151843	0.00888454	0.0356626	0.570405	NA	NA	9	35538890	RUSC2;RUSC2;RUSC2;RUSC2
cg18800754	9:35573942:T:A	0.0126368	0.000220829	0.0151843	0.00888454	0.0356626	0.570405	NA	NA	9	35538890	RUSC2;RUSC2;RUSC2;RUSC2
cg18800754	9:35582442:G:C	0.0126368	0.000220829	0.0151843	0.00888454	0.0356626	0.570405	NA	NA	9	35538890	RUSC2;RUSC2;RUSC2;RUSC2
cg18800754	9:35584053:A:C	0.0126368	0.000220829	0.0151843	0.00888454	0.0356626	0.570405	NA	NA	9	35538890	RUSC2;RUSC2;RUSC2;RUSC2
cg12807764	5:146688583:G:A	-0.0259261	0.000220865	0.0151864	-0.0251845	0.00336065	0.186285	NA	NA	5	146864669
cg15896766	6:138995688:T:C	0.0129418	0.000220993	0.0151946	0.00839464	0.0720019	0.695389	NA	NA	6	139454831	HECA
cg15896766	6:138995705:C:T	0.0129418	0.000220993	0.0151946	0.00839464	0.0720019	0.695389	NA	NA	6	139454831	HECA
cg07026925	1:27376243:G:T	-0.0192843	0.00022115	0.015204	-0.0229129	0.000226667	0.025817	NA	NA	1	27371690
cg07026925	1:27376279:C:G	-0.0192843	0.00022115	0.015204	-0.0229129	0.000226667	0.025817	NA	NA	1	27371690
cg07026925	1:27378699:G:A	-0.0192843	0.00022115	0.015204	-0.0229129	0.000226667	0.025817	NA	NA	1	27371690
cg07026925	1:27381578:G:A	-0.0192843	0.00022115	0.015204	-0.0229129	0.000226667	0.025817	NA	NA	1	27371690
cg05981711	13:53616557:G:T	0.00597402	0.000221231	0.0152092	0.00854828	1.45711e-05	0.00265609	NA	NA	13	53495627
cg07268124	8:66910531:G:C	-0.0143129	0.000221419	0.0152176	-0.00848298	0.0303215	0.54194	NA	NA	8	66790884
cg07268124	8:66910613:T:G	-0.0143129	0.000221419	0.0152176	-0.00848298	0.0303215	0.54194	NA	NA	8	66790884
cg07268124	8:66911221:C:T	-0.0143129	0.000221419	0.0152176	-0.00848298	0.0303215	0.54194	NA	NA	8	66790884
cg07268124	8:66911571:T:A	-0.0143129	0.000221419	0.0152176	-0.00848298	0.0303215	0.54194	NA	NA	8	66790884
cg07268124	8:66914293:G:T	-0.0143129	0.000221419	0.0152176	-0.00848298	0.0303215	0.54194	NA	NA	8	66790884
cg07268124	8:66917002:C:G	-0.0143129	0.000221419	0.0152176	-0.00848298	0.0303215	0.54194	NA	NA	8	66790884
cg07268124	8:66917137:A:G	-0.0143129	0.000221419	0.0152176	-0.00848298	0.0303215	0.54194	NA	NA	8	66790884
cg07268124	8:66918380:A:G	-0.0143129	0.000221419	0.0152176	-0.00848298	0.0303215	0.54194	NA	NA	8	66790884
cg07268124	8:66920744:C:A	-0.0143129	0.000221419	0.0152176	-0.00848298	0.0303215	0.54194	NA	NA	8	66790884
cg07268124	8:66920756:C:T	-0.0143129	0.000221419	0.0152176	-0.00848298	0.0303215	0.54194	NA	NA	8	66790884
cg07268124	8:66922377:A:G	-0.0143129	0.000221419	0.0152176	-0.00848298	0.0303215	0.54194	NA	NA	8	66790884
cg07268124	8:66923535:A:G	-0.0143129	0.000221419	0.0152176	-0.00848298	0.0303215	0.54194	NA	NA	8	66790884
cg07268124	8:66924527:C:G	-0.0143129	0.000221419	0.0152176	-0.00848298	0.0303215	0.54194	NA	NA	8	66790884
cg07268124	8:66924814:C:T	-0.0143129	0.000221419	0.0152176	-0.00848298	0.0303215	0.54194	NA	NA	8	66790884
cg20291162	17:40338997:C:T	-0.052652	0.000221474	0.0152209	-0.0697744	0.000227839	0.0259263	NA	NA	17	40259547	DHX58
cg26557908	3:66793227:T:C	-0.0132237	0.000221477	0.0152209	-0.0162903	0.000491582	0.0479404	NA	NA	3	66712182
cg23923934	6:31349148:G:A	-0.0429327	0.000221518	0.0152221	-0.0351538	0.000401866	0.0407883	0.817467	0.00306158	6	31322914	HLA-B
cg23923934	6:31345484:G:A	-0.0429327	0.000221518	0.0152221	-0.0351538	0.000401866	0.0407883	0.819345	0.00336836	6	31322914	HLA-B
cg23923934	6:31353019:C:G	-0.0429327	0.000221518	0.0152221	-0.0351538	0.000401866	0.0407883	0.820933	0.00388835	6	31322914	HLA-B
cg23923934	6:31355557:C:T	-0.0429327	0.000221518	0.0152221	-0.0351538	0.000401866	0.0407883	0.822166	0.00415524	6	31322914	HLA-B
cg23923934	6:31356890:A:G	-0.0429327	0.000221518	0.0152221	-0.0351538	0.000401866	0.0407883	0.823236	0.00452245	6	31322914	HLA-B
cg24263283	15:59523327:G:A	0.0151764	0.000221541	0.0152224	0.0122981	0.00324444	0.182136	NA	NA	15	59587546	MYO1E
cg24263283	15:59525694:C:G	0.0151764	0.000221541	0.0152224	0.0122981	0.00324444	0.182136	NA	NA	15	59587546	MYO1E
cg24263283	15:59533353:G:A	0.0151764	0.000221541	0.0152224	0.0122981	0.00324444	0.182136	NA	NA	15	59587546	MYO1E
cg24263283	15:59534703:A:G	0.0151764	0.000221541	0.0152224	0.0122981	0.00324444	0.182136	NA	NA	15	59587546	MYO1E
cg26663590	16:28897452:G:A	0.0126841	0.000221578	0.015224	0.00760793	0.0833041	0.718589	1.08994	0.0172161	16	28959310
cg26663590	16:28896015:C:T	0.0126841	0.000221578	0.015224	0.00760793	0.0833041	0.718589	1.08931	0.0180031	16	28959310
cg27529346	6:31227901:G:A	0.0144358	0.000221579	0.015224	0.0098915	0.0148	0.410002	NA	NA	6	31322926	HLA-B
cg12757378	7:6736105:A:T	0.0148836	0.000221609	0.0152251	0.00904709	0.0652076	0.679567	NA	NA	7	6334715
cg12757378	7:6740086:G:A	0.0148836	0.000221609	0.0152251	0.00904709	0.0652076	0.679567	NA	NA	7	6334715
cg12757378	7:6741907:T:C	0.0148836	0.000221609	0.0152251	0.00904709	0.0652076	0.679567	NA	NA	7	6334715
cg01517384	6:31108485:G:A	0.0258406	0.000221658	0.0152264	0.0257136	0.00375324	0.199287	NA	NA	6	31323856	HLA-B
cg01517384	6:31111180:T:C	0.0258406	0.000221658	0.0152264	0.0257136	0.00375324	0.199287	NA	NA	6	31323856	HLA-B
cg01517384	6:31114019:A:G	0.0258406	0.000221658	0.0152264	0.0257136	0.00375324	0.199287	NA	NA	6	31323856	HLA-B
cg01517384	6:31114900:A:G	0.0258406	0.000221658	0.0152264	0.0257136	0.00375324	0.199287	NA	NA	6	31323856	HLA-B
cg01517384	6:31115604:T:C	0.0258406	0.000221658	0.0152264	0.0257136	0.00375324	0.199287	NA	NA	6	31323856	HLA-B
cg01517384	6:31115874:A:G	0.0258406	0.000221658	0.0152264	0.0257136	0.00375324	0.199287	NA	NA	6	31323856	HLA-B
cg25637655	6:29973925:C:T	0.040782	0.000221674	0.0152273	0.0374156	0.00441666	0.220629	NA	NA	6	29911542	HLA-A
cg10163895	1:151574295:G:A	0.059061	0.000221714	0.0152297	0.0569526	0.00157336	0.112185	NA	NA	1	151712510
cg24351901	6:30120912:C:T	0.0161025	0.000221791	0.0152346	0.00888114	0.0631748	0.673897	NA	NA	6	29692092	HLA-F;HLA-F;HLA-F
cg16070035	5:96033179:T:G	-0.0246937	0.000221885	0.0152407	-0.0313037	5.15041e-05	0.00766048	NA	NA	5	96077898	CAST;CAST;CAST;CAST;CAST;CAST
cg15331332	6:29915766:C:A	0.020623	0.0002219	0.0152415	0.0113746	0.0333275	0.558712	NA	NA	6	29692111	HLA-F;HLA-F;HLA-F
cg15331332	6:30033884:C:A	0.0257968	0.00022198	0.0152463	0.0253501	0.000290122	0.0315143	NA	NA	6	29692111	HLA-F;HLA-F;HLA-F
cg15331332	6:30044986:C:T	0.0257968	0.00022198	0.0152463	0.0253501	0.000290122	0.0315143	NA	NA	6	29692111	HLA-F;HLA-F;HLA-F
cg08203231	5:52336067:G:T	0.0179536	0.000222097	0.0152464	0.0154706	0.0232625	0.49418	NA	NA	5	52385556	ITGA2;ITGA2;ITGA2;ITGA2;ITGA2;ITGA2
cg08203231	5:52336533:C:A	0.0179536	0.000222097	0.0152464	0.0154706	0.0232625	0.49418	NA	NA	5	52385556	ITGA2;ITGA2;ITGA2;ITGA2;ITGA2;ITGA2
cg08203231	5:52337756:A:G	0.0179536	0.000222097	0.0152464	0.0154706	0.0232625	0.49418	NA	NA	5	52385556	ITGA2;ITGA2;ITGA2;ITGA2;ITGA2;ITGA2
cg08203231	5:52337783:T:C	0.0179536	0.000222097	0.0152464	0.0154706	0.0232625	0.49418	NA	NA	5	52385556	ITGA2;ITGA2;ITGA2;ITGA2;ITGA2;ITGA2
cg08203231	5:52337908:C:T	0.0179536	0.000222097	0.0152464	0.0154706	0.0232625	0.49418	NA	NA	5	52385556	ITGA2;ITGA2;ITGA2;ITGA2;ITGA2;ITGA2
cg08203231	5:52338083:T:G	0.0179536	0.000222097	0.0152464	0.0154706	0.0232625	0.49418	NA	NA	5	52385556	ITGA2;ITGA2;ITGA2;ITGA2;ITGA2;ITGA2
cg08203231	5:52338276:T:C	0.0179536	0.000222097	0.0152464	0.0154706	0.0232625	0.49418	NA	NA	5	52385556	ITGA2;ITGA2;ITGA2;ITGA2;ITGA2;ITGA2
cg08203231	5:52338664:T:G	0.0179536	0.000222097	0.0152464	0.0154706	0.0232625	0.49418	NA	NA	5	52385556	ITGA2;ITGA2;ITGA2;ITGA2;ITGA2;ITGA2
cg08203231	5:52339916:G:A	0.0179536	0.000222097	0.0152464	0.0154706	0.0232625	0.49418	NA	NA	5	52385556	ITGA2;ITGA2;ITGA2;ITGA2;ITGA2;ITGA2
cg08203231	5:52340030:G:A	0.0179536	0.000222097	0.0152464	0.0154706	0.0232625	0.49418	NA	NA	5	52385556	ITGA2;ITGA2;ITGA2;ITGA2;ITGA2;ITGA2
cg08203231	5:52340079:T:C	0.0179536	0.000222097	0.0152464	0.0154706	0.0232625	0.49418	NA	NA	5	52385556	ITGA2;ITGA2;ITGA2;ITGA2;ITGA2;ITGA2
cg08203231	5:52340311:C:T	0.0179536	0.000222097	0.0152464	0.0154706	0.0232625	0.49418	NA	NA	5	52385556	ITGA2;ITGA2;ITGA2;ITGA2;ITGA2;ITGA2
cg08203231	5:52340334:T:G	0.0179536	0.000222097	0.0152464	0.0154706	0.0232625	0.49418	NA	NA	5	52385556	ITGA2;ITGA2;ITGA2;ITGA2;ITGA2;ITGA2
cg08203231	5:52340508:G:A	0.0179536	0.000222097	0.0152464	0.0154706	0.0232625	0.49418	NA	NA	5	52385556	ITGA2;ITGA2;ITGA2;ITGA2;ITGA2;ITGA2
cg08203231	5:52341064:A:G	0.0179536	0.000222097	0.0152464	0.0154706	0.0232625	0.49418	NA	NA	5	52385556	ITGA2;ITGA2;ITGA2;ITGA2;ITGA2;ITGA2
cg08203231	5:52341110:T:G	0.0179536	0.000222097	0.0152464	0.0154706	0.0232625	0.49418	NA	NA	5	52385556	ITGA2;ITGA2;ITGA2;ITGA2;ITGA2;ITGA2
cg08203231	5:52341512:A:G	0.0179536	0.000222097	0.0152464	0.0154706	0.0232625	0.49418	NA	NA	5	52385556	ITGA2;ITGA2;ITGA2;ITGA2;ITGA2;ITGA2
cg08203231	5:52341850:A:G	0.0179536	0.000222097	0.0152464	0.0154706	0.0232625	0.49418	NA	NA	5	52385556	ITGA2;ITGA2;ITGA2;ITGA2;ITGA2;ITGA2
cg08203231	5:52341966:A:G	0.0179536	0.000222097	0.0152464	0.0154706	0.0232625	0.49418	NA	NA	5	52385556	ITGA2;ITGA2;ITGA2;ITGA2;ITGA2;ITGA2
cg08203231	5:52342409:G:T	0.0179536	0.000222097	0.0152464	0.0154706	0.0232625	0.49418	NA	NA	5	52385556	ITGA2;ITGA2;ITGA2;ITGA2;ITGA2;ITGA2
cg08203231	5:52343561:A:G	0.0179536	0.000222097	0.0152464	0.0154706	0.0232625	0.49418	NA	NA	5	52385556	ITGA2;ITGA2;ITGA2;ITGA2;ITGA2;ITGA2
cg08203231	5:52343793:G:A	0.0179536	0.000222097	0.0152464	0.0154706	0.0232625	0.49418	NA	NA	5	52385556	ITGA2;ITGA2;ITGA2;ITGA2;ITGA2;ITGA2
cg08203231	5:52343802:C:T	0.0179536	0.000222097	0.0152464	0.0154706	0.0232625	0.49418	NA	NA	5	52385556	ITGA2;ITGA2;ITGA2;ITGA2;ITGA2;ITGA2
cg08203231	5:52344046:G:A	0.0179536	0.000222097	0.0152464	0.0154706	0.0232625	0.49418	NA	NA	5	52385556	ITGA2;ITGA2;ITGA2;ITGA2;ITGA2;ITGA2
cg11946459	6:29588240:G:A	0.0483478	0.000222125	0.0152477	0.0395874	0.00541994	0.247799	NA	NA	6	29911558	HLA-A
cg11946459	6:29588241:T:C	0.0483478	0.000222125	0.0152477	0.0395874	0.00541994	0.247799	NA	NA	6	29911558	HLA-A
cg19830650	22:50925997:C:A	0.00980613	0.000222201	0.0152526	0.00186549	0.47036	0.940866	NA	NA	22	50976445
cg21755044	8:144023755:A:G	0.00849854	0.000222212	0.0152529	0.00520023	0.0842391	0.71993	NA	NA	8	144069697	LOC100133669
cg08585593	22:51068517:C:G	-0.0151146	0.000222215	0.0152529	-0.0102474	0.0565405	0.653658	NA	NA	22	50966077	TYMP;TYMP;TYMP;TYMP;TYMP;SCO2
cg12439472	13:43542382:G:A	0.0530408	0.000222292	0.0152569	0.0805971	5.78421e-12	5.17177e-09	NA	NA	13	43565399	EPSTI1;EPSTI1
cg12439472	13:43542668:C:T	0.0530408	0.000222292	0.0152569	0.0805971	5.78421e-12	5.17177e-09	NA	NA	13	43565399	EPSTI1;EPSTI1
cg12439472	13:43544964:G:T	0.0530408	0.000222292	0.0152569	0.0805971	5.78421e-12	5.17177e-09	NA	NA	13	43565399	EPSTI1;EPSTI1
cg12439472	13:43545423:G:A	0.0530408	0.000222292	0.0152569	0.0805971	5.78421e-12	5.17177e-09	NA	NA	13	43565399	EPSTI1;EPSTI1
cg03362418	22:50989537:G:A	0.0201647	0.000222597	0.0152772	0.0183226	0.00461501	0.225966	NA	NA	22	50965563	TYMP;TYMP;TYMP;TYMP;TYMP;SCO2;SCO2
cg03362418	22:50991787:G:A	0.0201647	0.000222597	0.0152772	0.0183226	0.00461501	0.225966	NA	NA	22	50965563	TYMP;TYMP;TYMP;TYMP;TYMP;SCO2;SCO2
cg11187245	6:31270176:T:C	0.0270067	0.000222616	0.0152781	0.0121455	0.0225115	0.488037	0.827704	2.88374e-05	6	31323397	HLA-B
cg24263283	15:59545833:G:A	0.0151139	0.000222879	0.0152958	0.0127041	0.00210072	0.137593	NA	NA	15	59587546	MYO1E
cg11132334	4:48119195:G:A	0.00986484	0.000223089	0.0153093	0.00689608	0.0456992	0.616415	0.920139	0.0218231	4	48136298	TXK
cg11132334	4:48122948:C:T	0.00986484	0.000223089	0.0153093	0.00689608	0.0456992	0.616415	0.920385	0.0221837	4	48136298	TXK
cg11132334	4:48122539:G:A	0.00986484	0.000223089	0.0153093	0.00689608	0.0456992	0.616415	0.920942	0.0231972	4	48136298	TXK
cg07095530	7:100552017:C:T	0.00927275	0.000223199	0.0153165	0.0104596	0.000311417	0.033294	NA	NA	7	100859728	ZNHIT1;PLOD3
cg13272096	13:43335071:G:A	0.0219873	0.000223211	0.0153167	0.0314179	9.24411e-06	0.00178752	NA	NA	13	43294689
cg13272096	13:43340527:C:T	0.0219873	0.000223211	0.0153167	0.0314179	9.24411e-06	0.00178752	NA	NA	13	43294689
cg04415310	12:124750131:T:G	0.0181487	0.000223263	0.0153199	0.011666	0.0316977	0.551075	NA	NA	12	124743637	ZNF664-FAM101A
cg12588917	6:29536465:C:T	-0.037648	0.000223279	0.0153207	-0.0431042	0.000180385	0.0216361	NA	NA	6	29692082	HLA-F;HLA-F;HLA-F
cg25998603	8:105469973:A:C	-0.0146748	0.00022331	0.0153225	-0.0122088	0.00897996	0.324074	NA	NA	8	105473114	DPYS
cg15331332	6:30206991:G:A	0.0201506	0.000223374	0.0153252	0.00354862	0.473859	0.941637	NA	NA	6	29692111	HLA-F;HLA-F;HLA-F
cg15331332	6:30207639:T:G	0.0201506	0.000223374	0.0153252	0.00354862	0.473859	0.941637	NA	NA	6	29692111	HLA-F;HLA-F;HLA-F
cg15331332	6:30207726:C:T	0.0201506	0.000223374	0.0153252	0.00354862	0.473859	0.941637	NA	NA	6	29692111	HLA-F;HLA-F;HLA-F
cg15331332	6:30209062:T:G	0.0201506	0.000223374	0.0153252	0.00354862	0.473859	0.941637	NA	NA	6	29692111	HLA-F;HLA-F;HLA-F
cg15331332	6:30211498:G:A	0.0201506	0.000223374	0.0153252	0.00354862	0.473859	0.941637	NA	NA	6	29692111	HLA-F;HLA-F;HLA-F
cg17598574	1:112263682:G:A	-0.00830729	0.000223454	0.0153302	-0.0134844	2.21053e-06	0.000512416	NA	NA	1	112171207	RAP1A;RAP1A
cg16805291	7:36122030:G:A	-0.016974	0.000223466	0.0153302	-0.00511816	0.33239	0.908886	NA	NA	7	36022575
cg16805291	7:36122227:G:T	-0.016974	0.000223466	0.0153302	-0.00511816	0.33239	0.908886	NA	NA	7	36022575
cg16805291	7:36123260:C:A	-0.016974	0.000223466	0.0153302	-0.00511816	0.33239	0.908886	NA	NA	7	36022575
cg27511678	18:48775644:C:T	-0.0186523	0.000223705	0.0153449	-0.00807416	0.202624	0.847515	NA	NA	18	48721148	MEX3C
cg27511678	18:48775665:G:A	-0.0186523	0.000223705	0.0153449	-0.00807416	0.202624	0.847515	NA	NA	18	48721148	MEX3C
cg27511678	18:48781036:C:T	-0.0186523	0.000223705	0.0153449	-0.00807416	0.202624	0.847515	NA	NA	18	48721148	MEX3C
cg27511678	18:48781170:C:A	-0.0186523	0.000223705	0.0153449	-0.00807416	0.202624	0.847515	NA	NA	18	48721148	MEX3C
cg27511678	18:48781509:C:T	-0.0186523	0.000223705	0.0153449	-0.00807416	0.202624	0.847515	NA	NA	18	48721148	MEX3C
cg23923934	6:31308862:C:T	0.0464322	0.000223709	0.0153449	0.0376738	0.000716526	0.0636915	NA	NA	6	31322914	HLA-B
cg11694510	11:824496:C:G	-0.0204162	0.000223741	0.0153467	-0.00230832	0.72018	0.976088	NA	NA	11	313354	IFITM1
cg23923934	6:31409528:C:T	-0.032411	0.000223756	0.0153475	-0.0134072	0.10104	0.749058	NA	NA	6	31322914	HLA-B
cg11303842	8:143923891:A:G	-0.00891516	0.000223771	0.0153482	-0.0115087	0.000203224	0.0236884	NA	NA	8	144070338	LOC100133669
cg07413417	5:159845046:G:T	-0.0142061	0.000223828	0.0153514	-0.0111163	0.020872	0.473004	0.908438	0.0134377	5	159916590
cg07413417	5:159845925:C:A	-0.0142061	0.000223828	0.0153514	-0.0111163	0.020872	0.473004	0.908496	0.0134871	5	159916590
cg02057211	3:31789582:T:C	0.0161373	0.00022386	0.0153533	0.0149307	0.00734877	0.293011	NA	NA	3	31803876	OSBPL10
cg12094903	6:33269881:T:G	-0.0278172	0.000223868	0.0153535	-0.0180302	0.06802	0.687006	1.33555	0.000358786	6	32808689	PSMB8;PSMB8
cg08309069	6:31058398:T:C	0.052632	0.000223951	0.015357	0.0561288	0.00536484	0.246597	1.19042	0.0221374	6	31240651	HLA-C
cg08309069	6:31113879:T:C	0.052632	0.000223951	0.015357	0.0561288	0.00536484	0.246597	1.18552	0.0228442	6	31240651	HLA-C
cg08309069	6:31114846:G:A	0.052632	0.000223951	0.015357	0.0561288	0.00536484	0.246597	1.18552	0.0228442	6	31240651	HLA-C
cg08309069	6:31027031:C:T	0.052632	0.000223951	0.015357	0.0561288	0.00536484	0.246597	1.1847	0.0262233	6	31240651	HLA-C
cg08309069	6:31029152:C:T	0.052632	0.000223951	0.015357	0.0561288	0.00536484	0.246597	1.1847	0.0262233	6	31240651	HLA-C
cg08309069	6:31102423:C:T	0.052632	0.000223951	0.015357	0.0561288	0.00536484	0.246597	1.17022	0.0363911	6	31240651	HLA-C
cg19280540	19:16023464:T:C	-0.00735653	0.000223953	0.015357	-0.00691292	0.0067543	0.279619	NA	NA	19	16553711	EPS15L1
cg04268125	1:154592201:T:C	0.0309612	0.000224203	0.0153738	0.0527947	2.24361e-25	1.43272e-21	NA	NA	1	154579384	ADAR;ADAR;ADAR;ADAR;ADAR
cg05981711	13:53640171:G:T	0.00621076	0.000224261	0.0153765	0.00791359	8.46204e-05	0.0116223	NA	NA	13	53495627
cg05981711	13:53640262:T:C	0.00621076	0.000224261	0.0153765	0.00791359	8.46204e-05	0.0116223	NA	NA	13	53495627
cg05981711	13:53641174:C:T	0.00621076	0.000224261	0.0153765	0.00791359	8.46204e-05	0.0116223	NA	NA	13	53495627
cg05981711	13:53641377:A:G	0.00621076	0.000224261	0.0153765	0.00791359	8.46204e-05	0.0116223	NA	NA	13	53495627
cg04415310	12:124740801:C:G	0.0177205	0.00022431	0.0153795	0.0114058	0.0342937	0.563115	NA	NA	12	124743637	ZNF664-FAM101A
cg08609163	10:104521661:G:A	0.0151037	0.000224335	0.0153809	0.0100138	0.0452476	0.614747	NA	NA	10	104478138	SFXN2
cg09286671	6:145002982:T:C	-0.0146107	0.000224358	0.0153814	-0.0117725	0.0211281	0.47489	NA	NA	6	144981136	UTRN
cg01355282	17:40575373:C:T	0.021425	0.000224377	0.0153814	0.0186432	0.017564	0.439723	NA	NA	17	40264320	DHX58
cg01355282	17:40575688:C:T	0.021425	0.000224377	0.0153814	0.0186432	0.017564	0.439723	NA	NA	17	40264320	DHX58
cg01355282	17:40578520:C:A	0.021425	0.000224377	0.0153814	0.0186432	0.017564	0.439723	NA	NA	17	40264320	DHX58
cg01355282	17:40584708:G:T	0.021425	0.000224377	0.0153814	0.0186432	0.017564	0.439723	NA	NA	17	40264320	DHX58
cg01355282	17:40586640:C:T	0.021425	0.000224377	0.0153814	0.0186432	0.017564	0.439723	NA	NA	17	40264320	DHX58
cg01355282	17:40590472:C:T	0.021425	0.000224377	0.0153814	0.0186432	0.017564	0.439723	NA	NA	17	40264320	DHX58
cg08309069	6:31145129:A:G	0.052202	0.000224543	0.0153912	0.0667087	0.0008398	0.0713271	1.17936	0.0272278	6	31240651	HLA-C
cg08309069	6:31150225:T:A	0.052202	0.000224543	0.0153912	0.0667087	0.0008398	0.0713271	1.16153	0.0434368	6	31240651	HLA-C
cg08309069	6:31151042:T:C	0.052202	0.000224543	0.0153912	0.0667087	0.0008398	0.0713271	1.16153	0.0434368	6	31240651	HLA-C
cg08309069	6:31154009:C:T	0.052202	0.000224543	0.0153912	0.0667087	0.0008398	0.0713271	1.16153	0.0434368	6	31240651	HLA-C
cg08309069	6:31154507:G:A	0.052202	0.000224543	0.0153912	0.0667087	0.0008398	0.0713271	1.16153	0.0434368	6	31240651	HLA-C
cg06312004	8:135562161:G:A	-0.0166316	0.000224599	0.0153947	-0.0123424	0.0422729	0.602158	NA	NA	8	135836721
cg17052170	8:144009765:C:T	0.0235892	0.000224626	0.0153962	0.0115377	0.0997599	0.747407	NA	NA	8	144099482	LY6E;LY6E;LOC100133669
cg10552523	11:440765:G:C	0.0212719	0.000224697	0.0154008	0.014492	0.00743185	0.295033	NA	NA	11	313478	IFITM1
cg16324526	9:134461219:A:G	-0.0180194	0.000224773	0.0154043	-0.0188528	0.000723257	0.0641576	NA	NA	9	134459345	RAPGEF1;RAPGEF1;RAPGEF1
cg16324526	9:134461229:G:C	-0.0180194	0.000224773	0.0154043	-0.0188528	0.000723257	0.0641576	NA	NA	9	134459345	RAPGEF1;RAPGEF1;RAPGEF1
cg16324526	9:134463492:C:A	-0.0180194	0.000224773	0.0154043	-0.0188528	0.000723257	0.0641576	NA	NA	9	134459345	RAPGEF1;RAPGEF1;RAPGEF1
cg16324526	9:134463846:G:A	-0.0180194	0.000224773	0.0154043	-0.0188528	0.000723257	0.0641576	NA	NA	9	134459345	RAPGEF1;RAPGEF1;RAPGEF1
cg16324526	9:134466299:C:T	-0.0180194	0.000224773	0.0154043	-0.0188528	0.000723257	0.0641576	NA	NA	9	134459345	RAPGEF1;RAPGEF1;RAPGEF1
cg25637655	6:30375601:C:T	-0.0466455	0.000224865	0.0154103	-0.0519662	0.00183208	0.125043	0.910271	0.0388125	6	29911542	HLA-A
cg08470588	6:14978344:T:C	0.0140417	0.000225238	0.0154355	0.0179679	2.32866e-05	0.00401354	NA	NA	6	14758733
cg09304470	18:77138395:T:C	0.0173924	0.000225325	0.0154411	0.014451	0.0135237	0.393952	NA	NA	18	76916901	ATP9B;ATP9B
cg27529346	6:31081080:T:C	0.0314104	0.000225395	0.0154456	0.0254196	0.00213533	0.13868	NA	NA	6	31322926	HLA-B
cg11946459	6:30045199:G:A	0.0386731	0.000225419	0.0154469	0.0371561	0.00140666	0.103174	NA	NA	6	29911558	HLA-A
cg15831217	14:79625366:G:C	0.0129707	0.000225449	0.0154486	0.0113269	0.0126788	0.381914	NA	NA	14	79542386	NRXN3;NRXN3
cg17061862	11:9619907:G:C	0.0193844	0.000225519	0.0154531	0.0119458	0.0563618	0.653658	NA	NA	11	9590431
cg22940798	6:32722767:C:G	0.0184796	0.000225534	0.0154538	-0.0167534	0.00767374	0.300036	0.835451	2.35183e-07	6	32805554	TAP2;TAP2
cg25637655	6:30314607:A:G	0.046844	0.000225758	0.015467	0.0398268	0.0105046	0.349807	0.880558	0.0105245	6	29911542	HLA-A
cg17096289	6:31077732:C:G	0.0283764	0.0002258	0.015467	0.0170021	0.0733323	0.698309	0.870009	6.05015e-05	6	31238788	HLA-C
cg17096289	6:31064739:A:C	0.0283764	0.0002258	0.015467	0.0170021	0.0733323	0.698309	0.870135	6.1509e-05	6	31238788	HLA-C
cg17096289	6:31064827:C:T	0.0283764	0.0002258	0.015467	0.0170021	0.0733323	0.698309	0.870135	6.1509e-05	6	31238788	HLA-C
cg17096289	6:31064950:C:A	0.0283764	0.0002258	0.015467	0.0170021	0.0733323	0.698309	0.870135	6.1509e-05	6	31238788	HLA-C
cg17096289	6:31065407:T:C	0.0283764	0.0002258	0.015467	0.0170021	0.0733323	0.698309	0.870135	6.1509e-05	6	31238788	HLA-C
cg17096289	6:31065562:A:G	0.0283764	0.0002258	0.015467	0.0170021	0.0733323	0.698309	0.870135	6.1509e-05	6	31238788	HLA-C
cg17096289	6:31065627:T:C	0.0283764	0.0002258	0.015467	0.0170021	0.0733323	0.698309	0.870135	6.1509e-05	6	31238788	HLA-C
cg17096289	6:31066183:G:A	0.0283764	0.0002258	0.015467	0.0170021	0.0733323	0.698309	0.870135	6.1509e-05	6	31238788	HLA-C
cg17096289	6:31066828:A:C	0.0283764	0.0002258	0.015467	0.0170021	0.0733323	0.698309	0.870135	6.1509e-05	6	31238788	HLA-C
cg17096289	6:31075115:G:T	0.0283764	0.0002258	0.015467	0.0170021	0.0733323	0.698309	0.870135	6.1509e-05	6	31238788	HLA-C
cg17096289	6:31075375:T:C	0.0283764	0.0002258	0.015467	0.0170021	0.0733323	0.698309	0.870135	6.1509e-05	6	31238788	HLA-C
cg17096289	6:31077938:A:G	0.0283764	0.0002258	0.015467	0.0170021	0.0733323	0.698309	0.870135	6.1509e-05	6	31238788	HLA-C
cg17096289	6:31078495:C:G	0.0283764	0.0002258	0.015467	0.0170021	0.0733323	0.698309	0.870135	6.1509e-05	6	31238788	HLA-C
cg17096289	6:31065308:A:G	0.0283764	0.0002258	0.015467	0.0170021	0.0733323	0.698309	0.870544	6.52944e-05	6	31238788	HLA-C
cg03526142	17:33879325:A:G	-0.0126137	0.00022584	0.0154694	-0.0101079	0.00972641	0.336018	NA	NA	17	33864734	SLFN12L;SLFN12L
cg00598235	4:17691649:T:C	-0.0115935	0.000225882	0.015472	-0.00749357	0.0151877	0.414789	NA	NA	4	17580680	LAP3
cg27529346	6:31355702:G:C	0.0247909	0.000226197	0.0154926	0.0198332	0.00212391	0.138321	1.15128	0.010516	6	31322926	HLA-B
cg27529346	6:31350550:C:A	0.0247909	0.000226197	0.0154926	0.0198332	0.00212391	0.138321	1.15012	0.0110854	6	31322926	HLA-B
cg27529346	6:31357944:G:C	0.0247909	0.000226197	0.0154926	0.0198332	0.00212391	0.138321	1.13616	0.0195618	6	31322926	HLA-B
cg16853860	6:32682207:T:G	0.025854	0.000226258	0.0154964	0.02371	0.00504945	0.238515	1.18868	2.93574e-06	6	32823116	PSMB9;PSMB9;TAP1
cg23533285	6:31080741:A:G	0.0131929	0.000226283	0.0154978	0.0114603	0.00322714	0.181475	0.861514	1.58835e-05	6	31322348	HLA-B
cg23891909	15:26019936:A:C	-0.0125599	0.000226289	0.0154979	-0.0144184	0.000117859	0.0152191	NA	NA	15	26107382	ATP10A
cg01517384	6:32161366:T:C	-0.0283802	0.000226601	0.0155183	-0.0211589	0.0398195	0.590357	1.31598	5.89623e-11	6	31323856	HLA-B
cg01517384	6:32161430:C:A	-0.0283802	0.000226601	0.0155183	-0.0211589	0.0398195	0.590357	1.31493	6.69238e-11	6	31323856	HLA-B
cg01517384	6:32161852:G:A	-0.0283802	0.000226601	0.0155183	-0.0211589	0.0398195	0.590357	1.3131	8.36593e-11	6	31323856	HLA-B
cg27094376	16:4494549:A:G	-0.00902594	0.000226618	0.0155191	-0.00863456	0.00413997	0.212315	NA	NA	16	3639688	BTBD12
cg19420069	16:65630724:C:T	0.0281876	0.000226637	0.0155194	0.026624	0.00282596	0.167022	NA	NA	16	65635834
cg19420069	16:65641770:A:T	0.0281876	0.000226637	0.0155194	0.026624	0.00282596	0.167022	NA	NA	16	65635834
cg19420069	16:65645724:G:A	0.0281876	0.000226637	0.0155194	0.026624	0.00282596	0.167022	NA	NA	16	65635834
cg23533285	6:31246703:G:A	0.0202551	0.000226687	0.0155225	0.0144346	0.0127034	0.382245	1.11259	0.0340936	6	31322348	HLA-B
cg07107453	1:79133774:C:T	0.0370435	0.000226722	0.0155245	0.0307276	0.00861053	0.316954	NA	NA	1	79114976	IFI44
cg07107453	1:79274248:A:T	-0.0258047	0.000226799	0.0155295	-0.0142122	0.114983	0.767344	NA	NA	1	79114976	IFI44
cg12439472	13:43548678:C:G	0.0525567	0.000226946	0.0155392	0.0767203	3.25307e-11	2.5278e-08	NA	NA	13	43565399	EPSTI1;EPSTI1
cg09304470	18:76356999:C:T	0.0202894	0.000226965	0.0155402	0.00893731	0.199324	0.8462	NA	NA	18	76916901	ATP9B;ATP9B
cg15273270	4:36398436:G:A	0.0154847	0.000227039	0.0155449	0.020032	0.000264729	0.0293147	NA	NA	4	36324571	DTHD1;DTHD1
cg08609163	10:104581288:A:C	-0.012773	0.00022711	0.0155495	-0.00819149	0.0588368	0.661142	NA	NA	10	104478138	SFXN2
cg26392102	6:31562764:C:T	-0.0152361	0.00022724	0.0155576	-0.0112912	0.0399619	0.590882	1.29192	1.93617e-09	6	31238751	HLA-C
cg15331332	6:30209068:G:T	0.0200454	0.000227245	0.0155576	0.00340239	0.488216	0.942982	NA	NA	6	29692111	HLA-F;HLA-F;HLA-F
cg15331332	6:30211487:G:T	0.0200454	0.000227245	0.0155576	0.00340239	0.488216	0.942982	NA	NA	6	29692111	HLA-F;HLA-F;HLA-F
cg22725343	21:42857901:C:T	-0.0142022	0.000227289	0.0155603	-0.0129488	0.00995278	0.340745	NA	NA	21	42817232	MX1;MX1;MX1;MX1
cg06120302	9:100739888:T:C	-0.00515941	0.000227303	0.015561	-0.00488497	0.00740286	0.294218	1.0907	0.0199995	9	100880366	TRIM14;TRIM14
cg23097004	12:75695442:T:C	0.0121747	0.000227445	0.0155704	0.0119756	0.00435875	0.21899	NA	NA	12	75901112	KRR1
cg08585593	22:50985875:T:C	0.017535	0.00022756	0.0155779	0.0197371	0.00106802	0.084995	NA	NA	22	50966077	TYMP;TYMP;TYMP;TYMP;TYMP;SCO2
cg24263283	15:59566308:A:G	0.0156448	0.000227596	0.01558	0.0114334	0.0111321	0.35963	NA	NA	15	59587546	MYO1E
cg27529346	6:31329494:C:T	-0.0159625	0.000227635	0.0155824	-0.00734489	0.12174	0.776759	0.92629	0.0343274	6	31322926	HLA-B
cg14126601	2:37419985:G:T	0.0214408	0.00022766	0.0155837	0.0242458	0.000539936	0.0514923	NA	NA	2	37384708	EIF2AK2;EIF2AK2
cg18800754	9:35532091:G:A	0.0126294	0.00022769	0.0155855	0.00811571	0.0532761	0.644705	NA	NA	9	35538890	RUSC2;RUSC2;RUSC2;RUSC2
cg02039987	2:157080796:C:T	0.0253507	0.000227751	0.0155883	0.0282845	0.00178745	0.123041	NA	NA	2	157291262	GPD2
cg02039987	2:157092352:C:T	0.0253507	0.000227751	0.0155883	0.0282845	0.00178745	0.123041	NA	NA	2	157291262	GPD2
cg02039987	2:157100592:A:T	0.0253507	0.000227751	0.0155883	0.0282845	0.00178745	0.123041	NA	NA	2	157291262	GPD2
cg02039987	2:157108393:T:C	0.0253507	0.000227751	0.0155883	0.0282845	0.00178745	0.123041	NA	NA	2	157291262	GPD2
cg08619515	16:11037738:A:G	-0.0172769	0.000227884	0.0155964	-0.00858938	0.214484	0.855903	NA	NA	16	11066157	CLEC16A
cg08619515	16:11040397:C:T	-0.0172769	0.000227884	0.0155964	-0.00858938	0.214484	0.855903	NA	NA	16	11066157	CLEC16A
cg08619515	16:11045361:A:G	-0.0172769	0.000227884	0.0155964	-0.00858938	0.214484	0.855903	NA	NA	16	11066157	CLEC16A
cg23923934	6:31245061:G:T	0.0296608	0.000227905	0.0155972	0.0132177	0.0539187	0.646968	0.827901	6.51325e-05	6	31322914	HLA-B
cg23923934	6:31244520:G:A	0.0296608	0.000227905	0.0155972	0.0132177	0.0539187	0.646968	0.829924	8.0506e-05	6	31322914	HLA-B
cg17178546	17:62400575:G:C	0.0089443	0.000227958	0.0155994	0.00878962	0.00531883	0.24531	NA	NA	17	62408907
cg17178546	17:62400710:G:C	0.0089443	0.000227958	0.0155994	0.00878962	0.00531883	0.24531	NA	NA	17	62408907
cg17178546	17:62401118:T:C	0.0089443	0.000227958	0.0155994	0.00878962	0.00531883	0.24531	NA	NA	17	62408907
cg17178546	17:62401965:T:C	0.0089443	0.000227958	0.0155994	0.00878962	0.00531883	0.24531	NA	NA	17	62408907
cg04326337	20:36608211:C:T	-0.011774	0.000227965	0.0155996	-0.010481	0.013946	0.400046	NA	NA	20	36664969	RPRD1B
cg24628310	3:52217704:C:T	0.00962921	0.00022798	0.0156003	0.0127275	0.000166221	0.0202816	NA	NA	3	52813873	ITIH1;ITIH1;ITIH1;ITIH1
cg14864167	8:66448364:T:C	-0.0398774	0.000228057	0.0156049	-0.0122258	0.0524764	0.641435	1.07393	0.0434038	8	66751182	PDE7A
cg14864167	8:66444843:A:C	-0.0398774	0.000228057	0.0156049	-0.0122258	0.0524764	0.641435	1.07356	0.0445407	8	66751182	PDE7A
cg26392102	6:30983326:A:G	0.0156791	0.000228107	0.015607	0.0162342	0.00302582	0.174494	NA	NA	6	31238751	HLA-C
cg08203231	5:52327230:G:A	0.0179002	0.000228136	0.015607	0.0152287	0.0251629	0.508477	NA	NA	5	52385556	ITGA2;ITGA2;ITGA2;ITGA2;ITGA2;ITGA2
cg08203231	5:52327807:C:G	0.0179002	0.000228136	0.015607	0.0152287	0.0251629	0.508477	NA	NA	5	52385556	ITGA2;ITGA2;ITGA2;ITGA2;ITGA2;ITGA2
cg08203231	5:52328825:C:T	0.0179002	0.000228136	0.015607	0.0152287	0.0251629	0.508477	NA	NA	5	52385556	ITGA2;ITGA2;ITGA2;ITGA2;ITGA2;ITGA2
cg08203231	5:52329132:A:G	0.0179002	0.000228136	0.015607	0.0152287	0.0251629	0.508477	NA	NA	5	52385556	ITGA2;ITGA2;ITGA2;ITGA2;ITGA2;ITGA2
cg08203231	5:52329628:C:A	0.0179002	0.000228136	0.015607	0.0152287	0.0251629	0.508477	NA	NA	5	52385556	ITGA2;ITGA2;ITGA2;ITGA2;ITGA2;ITGA2
cg08203231	5:52329851:C:T	0.0179002	0.000228136	0.015607	0.0152287	0.0251629	0.508477	NA	NA	5	52385556	ITGA2;ITGA2;ITGA2;ITGA2;ITGA2;ITGA2
cg08203231	5:52330581:A:G	0.0179002	0.000228136	0.015607	0.0152287	0.0251629	0.508477	NA	NA	5	52385556	ITGA2;ITGA2;ITGA2;ITGA2;ITGA2;ITGA2
cg08203231	5:52331025:A:C	0.0179002	0.000228136	0.015607	0.0152287	0.0251629	0.508477	NA	NA	5	52385556	ITGA2;ITGA2;ITGA2;ITGA2;ITGA2;ITGA2
cg08203231	5:52333939:A:G	0.0179002	0.000228136	0.015607	0.0152287	0.0251629	0.508477	NA	NA	5	52385556	ITGA2;ITGA2;ITGA2;ITGA2;ITGA2;ITGA2
cg21865762	12:52133412:G:A	0.0112612	0.000228152	0.0156077	0.00753894	0.044618	0.611944	NA	NA	12	52060551	SCN8A
cg17223615	11:4330688:G:T	0.0122328	0.00022837	0.0156223	0.00602901	0.128836	0.785661	NA	NA	11	4414201	TRIM21
cg27529346	6:31323012:G:A	0.0187169	0.000228412	0.0156248	0.00665511	0.201992	0.847381	0.861549	0.00118972	6	31322926	HLA-B
cg27529346	6:31268183:T:C	0.0183507	0.000228544	0.0156332	0.00855402	0.0871725	0.726374	0.827704	2.88374e-05	6	31322926	HLA-B
cg27529346	6:31268957:A:G	0.0183507	0.000228544	0.0156332	0.00855402	0.0871725	0.726374	0.827704	2.88374e-05	6	31322926	HLA-B
cg11622162	17:78239532:T:C	0.00660126	0.000228625	0.0156384	0.00872217	1.91816e-05	0.00340306	NA	NA	17	78237543	RNF213;RNF213
cg22199238	11:651768:C:G	0.0119269	0.0002289	0.0156566	-0.0113908	0.0100899	0.343191	1.13324	0.000209256	11	613857	IRF7;IRF7;IRF7;IRF7;IRF7;IRF7
cg23533285	6:31057746:A:T	-0.0128155	0.0002289	0.0156566	-0.0119319	0.00161382	0.114313	0.90688	0.00603025	6	31322348	HLA-B
cg15331332	6:30077584:C:T	0.0215141	0.000229005	0.0156621	0.0147644	0.00782237	0.302925	NA	NA	6	29692111	HLA-F;HLA-F;HLA-F
cg15331332	6:30077967:T:C	0.0215141	0.000229005	0.0156621	0.0147644	0.00782237	0.302925	NA	NA	6	29692111	HLA-F;HLA-F;HLA-F
cg15331332	6:30079015:G:T	0.0215141	0.000229005	0.0156621	0.0147644	0.00782237	0.302925	NA	NA	6	29692111	HLA-F;HLA-F;HLA-F
cg15331332	6:30080994:G:C	0.0215141	0.000229005	0.0156621	0.0147644	0.00782237	0.302925	NA	NA	6	29692111	HLA-F;HLA-F;HLA-F
cg26392102	6:31327763:C:G	0.0145638	0.000229006	0.0156621	0.00955016	0.0768663	0.706572	0.846119	0.000140443	6	31238751	HLA-C
cg24351901	6:30455240:G:C	-0.0258828	0.000229143	0.0156711	-0.0250234	0.00103527	0.0831891	NA	NA	6	29692092	HLA-F;HLA-F;HLA-F
cg26882438	3:122431789:T:G	0.0297939	0.000229214	0.0156738	0.0288821	2.84435e-05	0.00471214	NA	NA	3	122399120	PARP14
cg26882438	3:122432171:G:A	0.0297939	0.000229214	0.0156738	0.0288821	2.84435e-05	0.00471214	NA	NA	3	122399120	PARP14
cg26882438	3:122439754:C:G	0.0297939	0.000229214	0.0156738	0.0288821	2.84435e-05	0.00471214	NA	NA	3	122399120	PARP14
cg26882438	3:122443946:T:C	0.0297939	0.000229214	0.0156738	0.0288821	2.84435e-05	0.00471214	NA	NA	3	122399120	PARP14
cg13272096	13:43116133:C:T	-0.025451	0.000229266	0.0156738	-0.0189272	0.0178643	0.442705	NA	NA	13	43294689
cg13272096	13:43126173:C:T	-0.025451	0.000229266	0.0156738	-0.0189272	0.0178643	0.442705	NA	NA	13	43294689
cg13272096	13:43132367:A:G	-0.025451	0.000229266	0.0156738	-0.0189272	0.0178643	0.442705	NA	NA	13	43294689
cg13272096	13:43132879:C:A	-0.025451	0.000229266	0.0156738	-0.0189272	0.0178643	0.442705	NA	NA	13	43294689
cg13272096	13:43134824:C:T	-0.025451	0.000229266	0.0156738	-0.0189272	0.0178643	0.442705	NA	NA	13	43294689
cg13272096	13:43134982:T:C	-0.025451	0.000229266	0.0156738	-0.0189272	0.0178643	0.442705	NA	NA	13	43294689
cg13272096	13:43135131:A:G	-0.025451	0.000229266	0.0156738	-0.0189272	0.0178643	0.442705	NA	NA	13	43294689
cg13272096	13:43136346:G:A	-0.025451	0.000229266	0.0156738	-0.0189272	0.0178643	0.442705	NA	NA	13	43294689
cg13272096	13:43137524:C:T	-0.025451	0.000229266	0.0156738	-0.0189272	0.0178643	0.442705	NA	NA	13	43294689
cg13272096	13:43137641:T:A	-0.025451	0.000229266	0.0156738	-0.0189272	0.0178643	0.442705	NA	NA	13	43294689
cg13272096	13:43137704:A:C	-0.025451	0.000229266	0.0156738	-0.0189272	0.0178643	0.442705	NA	NA	13	43294689
cg13272096	13:43139390:G:A	-0.025451	0.000229266	0.0156738	-0.0189272	0.0178643	0.442705	NA	NA	13	43294689
cg13272096	13:43139586:G:C	-0.025451	0.000229266	0.0156738	-0.0189272	0.0178643	0.442705	NA	NA	13	43294689
cg03313180	8:29396185:G:A	-0.0077323	0.000229352	0.0156794	-0.00643423	0.0140686	0.401524	NA	NA	8	29396983
cg12094903	6:32682135:C:T	-0.015687	0.000229385	0.0156813	-0.00834934	0.144038	0.801994	1.40367	5.26929e-16	6	32808689	PSMB8;PSMB8
cg20291162	17:40046186:A:G	-0.0372016	0.000229719	0.0157038	-0.0326271	0.00839212	0.313761	NA	NA	17	40259547	DHX58
cg09210680	8:22833581:C:T	-0.0111892	0.000229731	0.0157043	-0.0171621	4.86844e-06	0.00102468	NA	NA	8	22875414	RHOBTB2;RHOBTB2;RHOBTB2
cg26392102	6:31001781:C:T	0.0137265	0.000229788	0.0157078	0.0124046	0.010616	0.35129	0.903672	0.0139992	6	31238751	HLA-C
cg11132334	4:48034488:T:C	-0.0111469	0.000229815	0.015708	-0.00947545	0.00949496	0.331752	NA	NA	4	48136298	TXK
cg11132334	4:48037926:A:G	-0.0111469	0.000229815	0.015708	-0.00947545	0.00949496	0.331752	NA	NA	4	48136298	TXK
cg11132334	4:48043936:A:G	-0.0111469	0.000229815	0.015708	-0.00947545	0.00949496	0.331752	NA	NA	4	48136298	TXK
cg11132334	4:48043945:G:A	-0.0111469	0.000229815	0.015708	-0.00947545	0.00949496	0.331752	NA	NA	4	48136298	TXK
cg11132334	4:48047591:T:C	-0.0111469	0.000229815	0.015708	-0.00947545	0.00949496	0.331752	NA	NA	4	48136298	TXK
cg24329397	14:103783847:C:T	0.00840349	0.000229844	0.0157091	-0.00801777	0.00907921	0.325463	NA	NA	14	103781770
cg18434560	11:332094:A:C	0.011441	0.000229846	0.0157091	0.00730529	0.0435449	0.608017	NA	NA	11	317767
cg18434560	11:332210:T:C	0.011441	0.000229846	0.0157091	0.00730529	0.0435449	0.608017	NA	NA	11	317767
cg17114584	11:842543:C:G	0.024231	0.000229889	0.0157114	0.00887089	0.12637	0.782724	NA	NA	11	613792	IRF7;IRF7;IRF7
cg17114584	11:842630:C:T	0.024231	0.000229889	0.0157114	0.00887089	0.12637	0.782724	NA	NA	11	613792	IRF7;IRF7;IRF7
cg27511678	18:48767613:G:A	-0.0185043	0.000229906	0.0157122	-0.00807416	0.202624	0.847515	NA	NA	18	48721148	MEX3C
cg05920196	12:118828755:G:A	-0.00886806	0.000229949	0.0157145	-0.00822337	0.0067112	0.278576	1.11519	0.00139852	12	118703604	TAOK3
cg05920196	12:118815409:C:G	-0.00886806	0.000229949	0.0157145	-0.00822337	0.0067112	0.278576	1.11437	0.00150965	12	118703604	TAOK3
cg15331332	6:29786732:T:C	-0.0183338	0.000230038	0.0157202	-0.0117415	0.011945	0.371951	1.12127	0.00433491	6	29692111	HLA-F;HLA-F;HLA-F
cg10024280	2:64265999:A:G	0.0183806	0.000230105	0.0157244	0.0132925	0.0494453	0.630427	1.09976	0.0182493	2	64103578	UGP2;UGP2
cg10152449	7:2457709:T:C	0.0178671	0.000230149	0.0157271	0.0224744	0.000538214	0.0514049	NA	NA	7	2444534	CHST12
cg05920196	12:118793418:A:G	-0.00884831	0.000230178	0.0157286	-0.00822337	0.0067112	0.278576	1.11749	0.00114433	12	118703604	TAOK3
cg26392102	6:31154620:T:C	0.0141799	0.000230185	0.0157286	0.0108269	0.0375621	0.579879	0.889611	0.00405722	6	31238751	HLA-C
cg26392102	6:31164410:A:G	0.0141799	0.000230185	0.0157286	0.0108269	0.0375621	0.579879	0.889611	0.00405722	6	31238751	HLA-C
cg16805291	7:36169084:A:G	-0.011889	0.000230224	0.0157293	-0.0130811	0.000756929	0.0663246	NA	NA	7	36022575
cg26392102	6:31538244:C:G	0.0166842	0.000230334	0.0157293	0.0155462	0.00852729	0.315707	0.809033	8.90202e-06	6	31238751	HLA-C
cg16853860	6:32698988:C:A	-0.0241293	0.000230356	0.0157293	-0.0167447	0.0406736	0.594274	1.19605	2.06677e-07	6	32823116	PSMB9;PSMB9;TAP1
cg22199238	11:569753:C:G	-0.0214547	0.000230387	0.0157293	-0.0263589	0.000306732	0.0329397	NA	NA	11	613857	IRF7;IRF7;IRF7;IRF7;IRF7;IRF7
cg23352030	20:62275492:G:C	0.0348984	0.000230397	0.0157293	0.0445483	3.50171e-06	0.00076386	NA	NA	20	62198469	PRIC285;PRIC285
cg23352030	20:62277675:G:A	0.0348984	0.000230397	0.0157293	0.0445483	3.50171e-06	0.00076386	NA	NA	20	62198469	PRIC285;PRIC285
cg23352030	20:62278210:G:A	0.0348984	0.000230397	0.0157293	0.0445483	3.50171e-06	0.00076386	NA	NA	20	62198469	PRIC285;PRIC285
cg23352030	20:62281580:C:T	0.0348984	0.000230397	0.0157293	0.0445483	3.50171e-06	0.00076386	NA	NA	20	62198469	PRIC285;PRIC285
cg23352030	20:62284170:C:T	0.0348984	0.000230397	0.0157293	0.0445483	3.50171e-06	0.00076386	NA	NA	20	62198469	PRIC285;PRIC285
cg23352030	20:62285039:G:A	0.0348984	0.000230397	0.0157293	0.0445483	3.50171e-06	0.00076386	NA	NA	20	62198469	PRIC285;PRIC285
cg23352030	20:62285498:G:A	0.0348984	0.000230397	0.0157293	0.0445483	3.50171e-06	0.00076386	NA	NA	20	62198469	PRIC285;PRIC285
cg23352030	20:62288817:C:T	0.0348984	0.000230397	0.0157293	0.0445483	3.50171e-06	0.00076386	NA	NA	20	62198469	PRIC285;PRIC285
cg23352030	20:62291969:T:G	0.0348984	0.000230397	0.0157293	0.0445483	3.50171e-06	0.00076386	NA	NA	20	62198469	PRIC285;PRIC285
cg23352030	20:62292409:T:C	0.0348984	0.000230397	0.0157293	0.0445483	3.50171e-06	0.00076386	NA	NA	20	62198469	PRIC285;PRIC285
cg23352030	20:62292447:G:A	0.0348984	0.000230397	0.0157293	0.0445483	3.50171e-06	0.00076386	NA	NA	20	62198469	PRIC285;PRIC285
cg23352030	20:62293272:A:G	0.0348984	0.000230397	0.0157293	0.0445483	3.50171e-06	0.00076386	NA	NA	20	62198469	PRIC285;PRIC285
cg23352030	20:62294062:G:A	0.0348984	0.000230397	0.0157293	0.0445483	3.50171e-06	0.00076386	NA	NA	20	62198469	PRIC285;PRIC285
cg23352030	20:62294094:T:C	0.0348984	0.000230397	0.0157293	0.0445483	3.50171e-06	0.00076386	NA	NA	20	62198469	PRIC285;PRIC285
cg23352030	20:62294709:T:C	0.0348984	0.000230397	0.0157293	0.0445483	3.50171e-06	0.00076386	NA	NA	20	62198469	PRIC285;PRIC285
cg23352030	20:62294856:C:T	0.0348984	0.000230397	0.0157293	0.0445483	3.50171e-06	0.00076386	NA	NA	20	62198469	PRIC285;PRIC285
cg23352030	20:62294961:G:T	0.0348984	0.000230397	0.0157293	0.0445483	3.50171e-06	0.00076386	NA	NA	20	62198469	PRIC285;PRIC285
cg23352030	20:62295241:A:G	0.0348984	0.000230397	0.0157293	0.0445483	3.50171e-06	0.00076386	NA	NA	20	62198469	PRIC285;PRIC285
cg23352030	20:62295462:T:A	0.0348984	0.000230397	0.0157293	0.0445483	3.50171e-06	0.00076386	NA	NA	20	62198469	PRIC285;PRIC285
cg23352030	20:62295947:G:C	0.0348984	0.000230397	0.0157293	0.0445483	3.50171e-06	0.00076386	NA	NA	20	62198469	PRIC285;PRIC285
cg23352030	20:62296247:C:T	0.0348984	0.000230397	0.0157293	0.0445483	3.50171e-06	0.00076386	NA	NA	20	62198469	PRIC285;PRIC285
cg23352030	20:62296263:G:C	0.0348984	0.000230397	0.0157293	0.0445483	3.50171e-06	0.00076386	NA	NA	20	62198469	PRIC285;PRIC285
cg23352030	20:62296656:A:G	0.0348984	0.000230397	0.0157293	0.0445483	3.50171e-06	0.00076386	NA	NA	20	62198469	PRIC285;PRIC285
cg23352030	20:62296681:A:G	0.0348984	0.000230397	0.0157293	0.0445483	3.50171e-06	0.00076386	NA	NA	20	62198469	PRIC285;PRIC285
cg23352030	20:62296993:G:A	0.0348984	0.000230397	0.0157293	0.0445483	3.50171e-06	0.00076386	NA	NA	20	62198469	PRIC285;PRIC285
cg23352030	20:62297400:T:C	0.0348984	0.000230397	0.0157293	0.0445483	3.50171e-06	0.00076386	NA	NA	20	62198469	PRIC285;PRIC285
cg23352030	20:62297768:A:G	0.0348984	0.000230397	0.0157293	0.0445483	3.50171e-06	0.00076386	NA	NA	20	62198469	PRIC285;PRIC285
cg23352030	20:62297802:A:G	0.0348984	0.000230397	0.0157293	0.0445483	3.50171e-06	0.00076386	NA	NA	20	62198469	PRIC285;PRIC285
cg23352030	20:62298044:A:G	0.0348984	0.000230397	0.0157293	0.0445483	3.50171e-06	0.00076386	NA	NA	20	62198469	PRIC285;PRIC285
cg23352030	20:62301022:A:G	0.0348984	0.000230397	0.0157293	0.0445483	3.50171e-06	0.00076386	NA	NA	20	62198469	PRIC285;PRIC285
cg23352030	20:62301849:A:G	0.0348984	0.000230397	0.0157293	0.0445483	3.50171e-06	0.00076386	NA	NA	20	62198469	PRIC285;PRIC285
cg23352030	20:62303558:C:G	0.0348984	0.000230397	0.0157293	0.0445483	3.50171e-06	0.00076386	NA	NA	20	62198469	PRIC285;PRIC285
cg23352030	20:62304114:G:C	0.0348984	0.000230397	0.0157293	0.0445483	3.50171e-06	0.00076386	NA	NA	20	62198469	PRIC285;PRIC285
cg23352030	20:62307776:A:G	0.0348984	0.000230397	0.0157293	0.0445483	3.50171e-06	0.00076386	NA	NA	20	62198469	PRIC285;PRIC285
cg23352030	20:62311377:G:A	0.0348984	0.000230397	0.0157293	0.0445483	3.50171e-06	0.00076386	NA	NA	20	62198469	PRIC285;PRIC285
cg23352030	20:62312531:G:A	0.0348984	0.000230397	0.0157293	0.0445483	3.50171e-06	0.00076386	NA	NA	20	62198469	PRIC285;PRIC285
cg23352030	20:62316834:G:T	0.0348984	0.000230397	0.0157293	0.0445483	3.50171e-06	0.00076386	NA	NA	20	62198469	PRIC285;PRIC285
cg19280540	19:16016287:C:T	-0.00741407	0.000230496	0.0157314	-0.00676862	0.00924526	0.327951	NA	NA	19	16553711	EPS15L1
cg25637655	6:30772725:A:G	-0.056968	0.000230706	0.0157314	-0.0342627	0.0700942	0.690493	0.880575	0.0130931	6	29911542	HLA-A
cg17146917	17:4802685:G:A	-0.0307201	0.000230774	0.0157314	-0.0254958	0.0125216	0.380407	NA	NA	17	4674194	TM4SF5
cg23923934	6:31380194:T:C	-0.0320147	0.000230798	0.0157314	-0.0128691	0.109648	0.76067	NA	NA	6	31322914	HLA-B
cg23923934	6:31380387:G:A	-0.0320147	0.000230798	0.0157314	-0.0128691	0.109648	0.76067	NA	NA	6	31322914	HLA-B
cg23923934	6:31381722:T:C	-0.0320147	0.000230798	0.0157314	-0.0128691	0.109648	0.76067	NA	NA	6	31322914	HLA-B
cg23923934	6:31383239:T:C	-0.0320147	0.000230798	0.0157314	-0.0128691	0.109648	0.76067	NA	NA	6	31322914	HLA-B
cg23923934	6:31384147:T:A	-0.0320147	0.000230798	0.0157314	-0.0128691	0.109648	0.76067	NA	NA	6	31322914	HLA-B
cg23923934	6:31384578:G:A	-0.0320147	0.000230798	0.0157314	-0.0128691	0.109648	0.76067	NA	NA	6	31322914	HLA-B
cg23923934	6:31386865:G:A	-0.0320147	0.000230798	0.0157314	-0.0128691	0.109648	0.76067	NA	NA	6	31322914	HLA-B
cg23923934	6:31388109:G:A	-0.0320147	0.000230798	0.0157314	-0.0128691	0.109648	0.76067	NA	NA	6	31322914	HLA-B
cg23923934	6:31389013:A:C	-0.0320147	0.000230798	0.0157314	-0.0128691	0.109648	0.76067	NA	NA	6	31322914	HLA-B
cg23923934	6:31389903:G:A	-0.0320147	0.000230798	0.0157314	-0.0128691	0.109648	0.76067	NA	NA	6	31322914	HLA-B
cg23923934	6:31390203:T:C	-0.0320147	0.000230798	0.0157314	-0.0128691	0.109648	0.76067	NA	NA	6	31322914	HLA-B
cg23923934	6:31392058:G:C	-0.0320147	0.000230798	0.0157314	-0.0128691	0.109648	0.76067	NA	NA	6	31322914	HLA-B
cg23923934	6:31392739:A:G	-0.0320147	0.000230798	0.0157314	-0.0128691	0.109648	0.76067	NA	NA	6	31322914	HLA-B
cg23923934	6:31393860:T:A	-0.0320147	0.000230798	0.0157314	-0.0128691	0.109648	0.76067	NA	NA	6	31322914	HLA-B
cg23923934	6:31394279:T:C	-0.0320147	0.000230798	0.0157314	-0.0128691	0.109648	0.76067	NA	NA	6	31322914	HLA-B
cg23923934	6:31394665:G:A	-0.0320147	0.000230798	0.0157314	-0.0128691	0.109648	0.76067	NA	NA	6	31322914	HLA-B
cg23923934	6:31394767:A:G	-0.0320147	0.000230798	0.0157314	-0.0128691	0.109648	0.76067	NA	NA	6	31322914	HLA-B
cg23923934	6:31394825:C:A	-0.0320147	0.000230798	0.0157314	-0.0128691	0.109648	0.76067	NA	NA	6	31322914	HLA-B
cg23923934	6:31394914:C:A	-0.0320147	0.000230798	0.0157314	-0.0128691	0.109648	0.76067	NA	NA	6	31322914	HLA-B
cg23923934	6:31397631:G:A	-0.0320147	0.000230798	0.0157314	-0.0128691	0.109648	0.76067	NA	NA	6	31322914	HLA-B
cg23923934	6:31397966:A:C	-0.0320147	0.000230798	0.0157314	-0.0128691	0.109648	0.76067	NA	NA	6	31322914	HLA-B
cg23923934	6:31398226:G:C	-0.0320147	0.000230798	0.0157314	-0.0128691	0.109648	0.76067	NA	NA	6	31322914	HLA-B
cg23923934	6:31398300:T:C	-0.0320147	0.000230798	0.0157314	-0.0128691	0.109648	0.76067	NA	NA	6	31322914	HLA-B
cg23923934	6:31398374:T:C	-0.0320147	0.000230798	0.0157314	-0.0128691	0.109648	0.76067	NA	NA	6	31322914	HLA-B
cg23923934	6:31398376:A:G	-0.0320147	0.000230798	0.0157314	-0.0128691	0.109648	0.76067	NA	NA	6	31322914	HLA-B
cg23923934	6:31398490:A:T	-0.0320147	0.000230798	0.0157314	-0.0128691	0.109648	0.76067	NA	NA	6	31322914	HLA-B
cg23923934	6:31398525:C:T	-0.0320147	0.000230798	0.0157314	-0.0128691	0.109648	0.76067	NA	NA	6	31322914	HLA-B
cg23923934	6:31398621:A:G	-0.0320147	0.000230798	0.0157314	-0.0128691	0.109648	0.76067	NA	NA	6	31322914	HLA-B
cg23923934	6:31398627:A:G	-0.0320147	0.000230798	0.0157314	-0.0128691	0.109648	0.76067	NA	NA	6	31322914	HLA-B
cg23923934	6:31398641:G:A	-0.0320147	0.000230798	0.0157314	-0.0128691	0.109648	0.76067	NA	NA	6	31322914	HLA-B
cg23923934	6:31398828:G:A	-0.0320147	0.000230798	0.0157314	-0.0128691	0.109648	0.76067	NA	NA	6	31322914	HLA-B
cg23923934	6:31398907:A:G	-0.0320147	0.000230798	0.0157314	-0.0128691	0.109648	0.76067	NA	NA	6	31322914	HLA-B
cg23923934	6:31399129:G:A	-0.0320147	0.000230798	0.0157314	-0.0128691	0.109648	0.76067	NA	NA	6	31322914	HLA-B
cg23923934	6:31399145:A:G	-0.0320147	0.000230798	0.0157314	-0.0128691	0.109648	0.76067	NA	NA	6	31322914	HLA-B
cg23923934	6:31399663:G:T	-0.0320147	0.000230798	0.0157314	-0.0128691	0.109648	0.76067	NA	NA	6	31322914	HLA-B
cg23923934	6:31399665:T:C	-0.0320147	0.000230798	0.0157314	-0.0128691	0.109648	0.76067	NA	NA	6	31322914	HLA-B
cg23923934	6:31400044:G:A	-0.0320147	0.000230798	0.0157314	-0.0128691	0.109648	0.76067	NA	NA	6	31322914	HLA-B
cg23923934	6:31400194:T:A	-0.0320147	0.000230798	0.0157314	-0.0128691	0.109648	0.76067	NA	NA	6	31322914	HLA-B
cg23923934	6:31400264:C:G	-0.0320147	0.000230798	0.0157314	-0.0128691	0.109648	0.76067	NA	NA	6	31322914	HLA-B
cg23923934	6:31400667:G:T	-0.0320147	0.000230798	0.0157314	-0.0128691	0.109648	0.76067	NA	NA	6	31322914	HLA-B
cg23923934	6:31400729:G:A	-0.0320147	0.000230798	0.0157314	-0.0128691	0.109648	0.76067	NA	NA	6	31322914	HLA-B
cg23923934	6:31400737:G:A	-0.0320147	0.000230798	0.0157314	-0.0128691	0.109648	0.76067	NA	NA	6	31322914	HLA-B
cg23923934	6:31400904:G:A	-0.0320147	0.000230798	0.0157314	-0.0128691	0.109648	0.76067	NA	NA	6	31322914	HLA-B
cg23923934	6:31400935:A:G	-0.0320147	0.000230798	0.0157314	-0.0128691	0.109648	0.76067	NA	NA	6	31322914	HLA-B
cg23923934	6:31401374:C:T	-0.0320147	0.000230798	0.0157314	-0.0128691	0.109648	0.76067	NA	NA	6	31322914	HLA-B
cg23923934	6:31401667:A:T	-0.0320147	0.000230798	0.0157314	-0.0128691	0.109648	0.76067	NA	NA	6	31322914	HLA-B
cg23923934	6:31401744:C:T	-0.0320147	0.000230798	0.0157314	-0.0128691	0.109648	0.76067	NA	NA	6	31322914	HLA-B
cg23923934	6:31401884:C:T	-0.0320147	0.000230798	0.0157314	-0.0128691	0.109648	0.76067	NA	NA	6	31322914	HLA-B
cg23923934	6:31402108:C:A	-0.0320147	0.000230798	0.0157314	-0.0128691	0.109648	0.76067	NA	NA	6	31322914	HLA-B
cg23923934	6:31402594:C:T	-0.0320147	0.000230798	0.0157314	-0.0128691	0.109648	0.76067	NA	NA	6	31322914	HLA-B
cg23923934	6:31403024:G:C	-0.0320147	0.000230798	0.0157314	-0.0128691	0.109648	0.76067	NA	NA	6	31322914	HLA-B
cg23923934	6:31403623:C:T	-0.0320147	0.000230798	0.0157314	-0.0128691	0.109648	0.76067	NA	NA	6	31322914	HLA-B
cg23923934	6:31403625:C:T	-0.0320147	0.000230798	0.0157314	-0.0128691	0.109648	0.76067	NA	NA	6	31322914	HLA-B
cg23923934	6:31404105:T:G	-0.0320147	0.000230798	0.0157314	-0.0128691	0.109648	0.76067	NA	NA	6	31322914	HLA-B
cg23923934	6:31404706:T:C	-0.0320147	0.000230798	0.0157314	-0.0128691	0.109648	0.76067	NA	NA	6	31322914	HLA-B
cg23923934	6:31404975:G:A	-0.0320147	0.000230798	0.0157314	-0.0128691	0.109648	0.76067	NA	NA	6	31322914	HLA-B
cg23923934	6:31405031:G:A	-0.0320147	0.000230798	0.0157314	-0.0128691	0.109648	0.76067	NA	NA	6	31322914	HLA-B
cg23923934	6:31405107:C:T	-0.0320147	0.000230798	0.0157314	-0.0128691	0.109648	0.76067	NA	NA	6	31322914	HLA-B
cg23923934	6:31405392:A:T	-0.0320147	0.000230798	0.0157314	-0.0128691	0.109648	0.76067	NA	NA	6	31322914	HLA-B
cg23923934	6:31405604:G:T	-0.0320147	0.000230798	0.0157314	-0.0128691	0.109648	0.76067	NA	NA	6	31322914	HLA-B
cg23923934	6:31406335:G:A	-0.0320147	0.000230798	0.0157314	-0.0128691	0.109648	0.76067	NA	NA	6	31322914	HLA-B
cg23923934	6:31406811:A:G	-0.0320147	0.000230798	0.0157314	-0.0128691	0.109648	0.76067	NA	NA	6	31322914	HLA-B
cg23923934	6:31407083:T:A	-0.0320147	0.000230798	0.0157314	-0.0128691	0.109648	0.76067	NA	NA	6	31322914	HLA-B
cg23923934	6:31407399:T:C	-0.0320147	0.000230798	0.0157314	-0.0128691	0.109648	0.76067	NA	NA	6	31322914	HLA-B
cg23923934	6:31407772:G:C	-0.0320147	0.000230798	0.0157314	-0.0128691	0.109648	0.76067	NA	NA	6	31322914	HLA-B
cg23923934	6:31407828:T:C	-0.0320147	0.000230798	0.0157314	-0.0128691	0.109648	0.76067	NA	NA	6	31322914	HLA-B
cg23923934	6:31407897:G:A	-0.0320147	0.000230798	0.0157314	-0.0128691	0.109648	0.76067	NA	NA	6	31322914	HLA-B
cg23923934	6:31408337:C:T	-0.0320147	0.000230798	0.0157314	-0.0128691	0.109648	0.76067	NA	NA	6	31322914	HLA-B
cg23923934	6:31408516:A:G	-0.0320147	0.000230798	0.0157314	-0.0128691	0.109648	0.76067	NA	NA	6	31322914	HLA-B
cg23923934	6:31408585:G:C	-0.0320147	0.000230798	0.0157314	-0.0128691	0.109648	0.76067	NA	NA	6	31322914	HLA-B
cg23923934	6:31408716:C:A	-0.0320147	0.000230798	0.0157314	-0.0128691	0.109648	0.76067	NA	NA	6	31322914	HLA-B
cg23923934	6:31409857:A:G	-0.0320147	0.000230798	0.0157314	-0.0128691	0.109648	0.76067	NA	NA	6	31322914	HLA-B
cg15896766	6:139028076:T:C	0.0132686	0.000230953	0.0157413	0.0109756	0.0165674	0.429551	NA	NA	6	139454831	HECA
cg15896766	6:139029836:C:A	0.0132686	0.000230953	0.0157413	0.0109756	0.0165674	0.429551	NA	NA	6	139454831	HECA
cg16427501	8:145026450:T:C	0.00913999	0.000230967	0.0157416	0.00723269	0.00622935	0.267069	NA	NA	8	145060083	PARP10
cg16427501	8:145027210:A:G	0.00913999	0.000230967	0.0157416	0.00723269	0.00622935	0.267069	NA	NA	8	145060083	PARP10
cg00647820	17:40669323:C:A	-0.0366873	0.000231027	0.0157453	-0.0330304	0.0015008	0.108221	NA	NA	17	40259828	DHX58
cg12331471	2:231050715:A:G	-0.0199652	0.000231172	0.0157539	-0.012622	0.0336818	0.559829	NA	NA	2	231282369	SP100;SP100;SP100;SP100;SP100;SP100;SP100;SP100;SP100;SP100;SP100
cg12331471	2:231054329:A:G	-0.0199652	0.000231172	0.0157539	-0.012622	0.0336818	0.559829	NA	NA	2	231282369	SP100;SP100;SP100;SP100;SP100;SP100;SP100;SP100;SP100;SP100;SP100
cg12331471	2:231057189:T:C	-0.0199652	0.000231172	0.0157539	-0.012622	0.0336818	0.559829	NA	NA	2	231282369	SP100;SP100;SP100;SP100;SP100;SP100;SP100;SP100;SP100;SP100;SP100
cg12331471	2:231062616:T:C	-0.0199652	0.000231172	0.0157539	-0.012622	0.0336818	0.559829	NA	NA	2	231282369	SP100;SP100;SP100;SP100;SP100;SP100;SP100;SP100;SP100;SP100;SP100
cg22199238	11:647395:C:T	-0.0136105	0.000231304	0.0157625	-0.0118128	0.0179198	0.443503	NA	NA	11	613857	IRF7;IRF7;IRF7;IRF7;IRF7;IRF7
cg01900480	5:139054227:A:C	0.00918253	0.000231327	0.0157631	0.0134341	1.26755e-05	0.00235643	NA	NA	5	139068516
cg01900480	5:139054506:A:G	0.00918253	0.000231327	0.0157631	0.0134341	1.26755e-05	0.00235643	NA	NA	5	139068516
cg01900480	5:139054510:T:A	0.00918253	0.000231327	0.0157631	0.0134341	1.26755e-05	0.00235643	NA	NA	5	139068516
cg01517384	6:30747216:C:T	0.0228656	0.00023143	0.0157694	0.0216389	0.00599257	0.261185	0.913962	0.0182496	6	31323856	HLA-B
cg01517384	6:30746633:C:A	0.0228656	0.00023143	0.0157694	0.0216389	0.00599257	0.261185	0.916066	0.0213819	6	31323856	HLA-B
cg24351901	6:29784753:G:A	-0.012443	0.000231487	0.0157716	-0.00720446	0.0466952	0.620686	1.12213	0.00409239	6	29692092	HLA-F;HLA-F;HLA-F
cg24351901	6:29785538:C:T	-0.012443	0.000231487	0.0157716	-0.00720446	0.0466952	0.620686	1.12213	0.00409239	6	29692092	HLA-F;HLA-F;HLA-F
cg24351901	6:29785776:C:T	-0.012443	0.000231487	0.0157716	-0.00720446	0.0466952	0.620686	1.12213	0.00409239	6	29692092	HLA-F;HLA-F;HLA-F
cg24351901	6:29785996:C:A	-0.012443	0.000231487	0.0157716	-0.00720446	0.0466952	0.620686	1.12199	0.0041297	6	29692092	HLA-F;HLA-F;HLA-F
cg24351901	6:29786734:T:C	-0.012443	0.000231487	0.0157716	-0.00720446	0.0466952	0.620686	1.12127	0.00433491	6	29692092	HLA-F;HLA-F;HLA-F
cg11946459	6:29335198:A:C	-0.0666218	0.000231633	0.0157812	-0.00486101	0.817261	0.984391	0.873307	0.0170929	6	29911558	HLA-A
cg12807764	5:146699031:T:G	-0.0259619	0.000231746	0.0157886	-0.0224441	0.0108962	0.355783	NA	NA	5	146864669
cg03883939	3:50049299:T:G	0.0109899	0.000231786	0.0157886	-0.00916409	0.0215237	0.479029	NA	NA	3	49754876	AMIGO3;AMIGO3;RNF123
cg03883939	3:50064424:G:A	0.0109899	0.000231786	0.0157886	-0.00916409	0.0215237	0.479029	NA	NA	3	49754876	AMIGO3;AMIGO3;RNF123
cg03883939	3:50064867:T:C	0.0109899	0.000231786	0.0157886	-0.00916409	0.0215237	0.479029	NA	NA	3	49754876	AMIGO3;AMIGO3;RNF123
cg03883939	3:50069452:G:T	0.0109899	0.000231786	0.0157886	-0.00916409	0.0215237	0.479029	NA	NA	3	49754876	AMIGO3;AMIGO3;RNF123
cg03883939	3:50070763:A:C	0.0109899	0.000231786	0.0157886	-0.00916409	0.0215237	0.479029	NA	NA	3	49754876	AMIGO3;AMIGO3;RNF123
cg03883939	3:50092226:G:A	0.0109899	0.000231786	0.0157886	-0.00916409	0.0215237	0.479029	NA	NA	3	49754876	AMIGO3;AMIGO3;RNF123
cg03883939	3:50097319:C:A	0.0109899	0.000231786	0.0157886	-0.00916409	0.0215237	0.479029	NA	NA	3	49754876	AMIGO3;AMIGO3;RNF123
cg03883939	3:50146094:T:A	0.0109899	0.000231786	0.0157886	-0.00916409	0.0215237	0.479029	NA	NA	3	49754876	AMIGO3;AMIGO3;RNF123
cg17114584	11:815001:C:G	-0.0349726	0.000231903	0.0157933	-0.0134225	0.148155	0.806192	NA	NA	11	613792	IRF7;IRF7;IRF7
cg27529346	6:31067232:C:T	-0.0144115	0.000231983	0.0157933	-0.00720947	0.0772801	0.707257	1.28408	2.90263e-12	6	31322926	HLA-B
cg27529346	6:31069226:A:C	-0.0144115	0.000231983	0.0157933	-0.00720947	0.0772801	0.707257	1.28209	3.70104e-12	6	31322926	HLA-B
cg27529346	6:31069229:A:G	-0.0144115	0.000231983	0.0157933	-0.00720947	0.0772801	0.707257	1.28209	3.70104e-12	6	31322926	HLA-B
cg27529346	6:31069302:C:T	-0.0144115	0.000231983	0.0157933	-0.00720947	0.0772801	0.707257	1.28209	3.70104e-12	6	31322926	HLA-B
cg27529346	6:31067009:T:C	-0.0144115	0.000231983	0.0157933	-0.00720947	0.0772801	0.707257	1.28214	3.71605e-12	6	31322926	HLA-B
cg27529346	6:31067359:A:G	-0.0144115	0.000231983	0.0157933	-0.00720947	0.0772801	0.707257	1.28214	3.71605e-12	6	31322926	HLA-B
cg27529346	6:31067402:C:T	-0.0144115	0.000231983	0.0157933	-0.00720947	0.0772801	0.707257	1.28214	3.71605e-12	6	31322926	HLA-B
cg27529346	6:31067445:T:A	-0.0144115	0.000231983	0.0157933	-0.00720947	0.0772801	0.707257	1.28214	3.71605e-12	6	31322926	HLA-B
cg27529346	6:31067461:A:G	-0.0144115	0.000231983	0.0157933	-0.00720947	0.0772801	0.707257	1.28214	3.71605e-12	6	31322926	HLA-B
cg27529346	6:31067624:T:C	-0.0144115	0.000231983	0.0157933	-0.00720947	0.0772801	0.707257	1.28214	3.71605e-12	6	31322926	HLA-B
cg27529346	6:31067758:A:G	-0.0144115	0.000231983	0.0157933	-0.00720947	0.0772801	0.707257	1.28214	3.71605e-12	6	31322926	HLA-B
cg27529346	6:31067779:A:G	-0.0144115	0.000231983	0.0157933	-0.00720947	0.0772801	0.707257	1.28214	3.71605e-12	6	31322926	HLA-B
cg27529346	6:31067837:G:A	-0.0144115	0.000231983	0.0157933	-0.00720947	0.0772801	0.707257	1.28214	3.71605e-12	6	31322926	HLA-B
cg27529346	6:31067906:C:T	-0.0144115	0.000231983	0.0157933	-0.00720947	0.0772801	0.707257	1.28214	3.71605e-12	6	31322926	HLA-B
cg27529346	6:31068101:T:A	-0.0144115	0.000231983	0.0157933	-0.00720947	0.0772801	0.707257	1.28214	3.71605e-12	6	31322926	HLA-B
cg27529346	6:31068213:T:C	-0.0144115	0.000231983	0.0157933	-0.00720947	0.0772801	0.707257	1.28214	3.71605e-12	6	31322926	HLA-B
cg27529346	6:31068319:A:G	-0.0144115	0.000231983	0.0157933	-0.00720947	0.0772801	0.707257	1.28214	3.71605e-12	6	31322926	HLA-B
cg27529346	6:31068549:G:T	-0.0144115	0.000231983	0.0157933	-0.00720947	0.0772801	0.707257	1.28214	3.71605e-12	6	31322926	HLA-B
cg27529346	6:31068710:G:C	-0.0144115	0.000231983	0.0157933	-0.00720947	0.0772801	0.707257	1.28214	3.71605e-12	6	31322926	HLA-B
cg27529346	6:31068964:C:T	-0.0144115	0.000231983	0.0157933	-0.00720947	0.0772801	0.707257	1.28214	3.71605e-12	6	31322926	HLA-B
cg27529346	6:31069031:G:A	-0.0144115	0.000231983	0.0157933	-0.00720947	0.0772801	0.707257	1.28214	3.71605e-12	6	31322926	HLA-B
cg27529346	6:31069044:C:T	-0.0144115	0.000231983	0.0157933	-0.00720947	0.0772801	0.707257	1.28214	3.71605e-12	6	31322926	HLA-B
cg27529346	6:31069328:C:T	-0.0144115	0.000231983	0.0157933	-0.00720947	0.0772801	0.707257	1.28214	3.71605e-12	6	31322926	HLA-B
cg27529346	6:31069899:G:A	-0.0144115	0.000231983	0.0157933	-0.00720947	0.0772801	0.707257	1.28214	3.71605e-12	6	31322926	HLA-B
cg27529346	6:31067824:C:T	-0.0144115	0.000231983	0.0157933	-0.00720947	0.0772801	0.707257	1.28154	4.09221e-12	6	31322926	HLA-B
cg01517384	6:31354504:C:T	0.0274192	0.000232096	0.0158006	0.0301155	0.000839591	0.0713271	0.887888	0.00324153	6	31323856	HLA-B
cg13007871	6:30451904:T:C	-0.0132476	0.000232308	0.0158147	-0.0125897	0.0052591	0.243868	1.34597	1.07094e-10	6	30458519	HLA-E
cg01517384	6:31220163:A:C	-0.024078	0.0002324	0.0158203	-0.0198503	0.0139005	0.399661	NA	NA	6	31323856	HLA-B
cg01517384	6:31220388:T:C	-0.024078	0.0002324	0.0158203	-0.0198503	0.0139005	0.399661	NA	NA	6	31323856	HLA-B
cg04831656	3:42057101:G:A	0.0162441	0.000232428	0.0158215	0.0081053	0.161823	0.81809	NA	NA	3	42054195
cg04831656	3:42062339:G:T	0.0162441	0.000232428	0.0158215	0.0081053	0.161823	0.81809	NA	NA	3	42054195
cg11946459	6:30762093:T:C	0.0397151	0.000232453	0.0158229	0.0254955	0.0352966	0.568274	NA	NA	6	29911558	HLA-A
cg14126601	2:37258898:T:C	0.0232095	0.000232487	0.0158249	0.0329915	1.90616e-05	0.00338253	NA	NA	2	37384708	EIF2AK2;EIF2AK2
cg14321269	17:5759351:T:C	0.0106121	0.000232519	0.0158263	0.00706968	0.0561569	0.653087	1.12172	0.00475824	17	6658198	XAF1;XAF1
cg14321269	17:5758582:A:G	0.0106121	0.000232519	0.0158263	0.00706968	0.0561569	0.653087	1.12044	0.00519153	17	6658198	XAF1;XAF1
cg09888648	8:143412869:C:T	-0.0144934	0.000232544	0.0158278	-0.0119956	0.0132621	0.390314	NA	NA	8	143456215	TSNARE1;TSNARE1
cg22028728	11:27333616:C:G	-0.023894	0.000232602	0.015831	-0.0183149	0.0236493	0.497165	NA	NA	11	27369658	CCDC34
cg22028728	11:27334394:C:T	-0.023894	0.000232602	0.015831	-0.0183149	0.0236493	0.497165	NA	NA	11	27369658	CCDC34
cg12013713	7:139692481:C:T	0.0187756	0.000232614	0.0158315	0.0147647	0.00852645	0.315707	NA	NA	7	139760671	PARP12
cg23533285	6:31371101:G:C	-0.0157884	0.000232657	0.0158337	-0.00685725	0.141699	0.799687	0.888723	0.00344626	6	31322348	HLA-B
cg23533285	6:31364769:G:A	-0.0157884	0.000232657	0.0158337	-0.00685725	0.141699	0.799687	0.889201	0.00359302	6	31322348	HLA-B
cg26816919	12:121416622:C:G	-0.0107655	0.000232719	0.0158376	-0.0113703	0.00238811	0.149247	NA	NA	12	121477815	OASL;OASL;OASL
cg22199238	11:444628:C:T	0.0149905	0.000232795	0.0158418	0.014415	0.00438408	0.219913	0.870065	0.00138486	11	613857	IRF7;IRF7;IRF7;IRF7;IRF7;IRF7
cg22199238	11:448175:A:T	0.0149905	0.000232795	0.0158418	0.014415	0.00438408	0.219913	0.873806	0.00196285	11	613857	IRF7;IRF7;IRF7;IRF7;IRF7;IRF7
cg22199238	11:450987:G:C	0.0149905	0.000232795	0.0158418	0.014415	0.00438408	0.219913	0.875331	0.00222557	11	613857	IRF7;IRF7;IRF7;IRF7;IRF7;IRF7
cg27529346	6:31390377:T:C	-0.0228093	0.000232863	0.0158461	-0.00644055	0.320777	0.905525	NA	NA	6	31322926	HLA-B
cg01264131	8:66474748:T:A	-0.0151175	0.000232878	0.0158464	-0.00530867	0.0842446	0.719944	1.08234	0.0228336	8	66749125	PDE7A
cg01264131	8:66474730:T:C	-0.0151175	0.000232878	0.0158464	-0.00530867	0.0842446	0.719944	1.08149	0.0242802	8	66749125	PDE7A
cg23533285	6:31108485:G:A	0.0149273	0.000233128	0.0158614	0.0164024	0.000352826	0.0367047	NA	NA	6	31322348	HLA-B
cg23533285	6:31111180:T:C	0.0149273	0.000233128	0.0158614	0.0164024	0.000352826	0.0367047	NA	NA	6	31322348	HLA-B
cg23533285	6:31114019:A:G	0.0149273	0.000233128	0.0158614	0.0164024	0.000352826	0.0367047	NA	NA	6	31322348	HLA-B
cg23533285	6:31114900:A:G	0.0149273	0.000233128	0.0158614	0.0164024	0.000352826	0.0367047	NA	NA	6	31322348	HLA-B
cg23533285	6:31115604:T:C	0.0149273	0.000233128	0.0158614	0.0164024	0.000352826	0.0367047	NA	NA	6	31322348	HLA-B
cg23533285	6:31115874:A:G	0.0149273	0.000233128	0.0158614	0.0164024	0.000352826	0.0367047	NA	NA	6	31322348	HLA-B
cg17052170	8:143985583:C:T	0.0234074	0.000233204	0.0158641	0.0128675	0.0638931	0.676039	NA	NA	8	144099482	LY6E;LY6E;LOC100133669
cg06033320	8:66607219:G:A	-0.0350411	0.000233214	0.0158641	-0.021516	8.13259e-07	0.000213787	1.085	0.0393953	8	66750110	PDE7A
cg06033320	8:66611417:C:T	-0.0350411	0.000233214	0.0158641	-0.021516	8.13259e-07	0.000213787	1.08414	0.0413429	8	66750110	PDE7A
cg16853860	6:32773102:G:T	-0.0256458	0.000233233	0.0158641	-0.0146527	0.0781622	0.709085	NA	NA	6	32823116	PSMB9;PSMB9;TAP1
cg16853860	6:32773202:C:T	-0.0256458	0.000233233	0.0158641	-0.0146527	0.0781622	0.709085	NA	NA	6	32823116	PSMB9;PSMB9;TAP1
cg16853860	6:32773858:C:A	-0.0256458	0.000233233	0.0158641	-0.0146527	0.0781622	0.709085	NA	NA	6	32823116	PSMB9;PSMB9;TAP1
cg16853860	6:32773883:C:G	-0.0256458	0.000233233	0.0158641	-0.0146527	0.0781622	0.709085	NA	NA	6	32823116	PSMB9;PSMB9;TAP1
cg16853860	6:32775312:G:A	-0.0256458	0.000233233	0.0158641	-0.0146527	0.0781622	0.709085	NA	NA	6	32823116	PSMB9;PSMB9;TAP1
cg16853860	6:32775809:C:T	-0.0256458	0.000233233	0.0158641	-0.0146527	0.0781622	0.709085	NA	NA	6	32823116	PSMB9;PSMB9;TAP1
cg16853860	6:32776087:C:T	-0.0256458	0.000233233	0.0158641	-0.0146527	0.0781622	0.709085	NA	NA	6	32823116	PSMB9;PSMB9;TAP1
cg16853860	6:32776292:G:A	-0.0256458	0.000233233	0.0158641	-0.0146527	0.0781622	0.709085	NA	NA	6	32823116	PSMB9;PSMB9;TAP1
cg16853860	6:32777319:A:C	-0.0256458	0.000233233	0.0158641	-0.0146527	0.0781622	0.709085	NA	NA	6	32823116	PSMB9;PSMB9;TAP1
cg16853860	6:32777556:T:G	-0.0256458	0.000233233	0.0158641	-0.0146527	0.0781622	0.709085	NA	NA	6	32823116	PSMB9;PSMB9;TAP1
cg11694510	11:705404:A:G	-0.0237695	0.00023331	0.015869	-0.0103696	0.141033	0.799095	NA	NA	11	313354	IFITM1
cg09166556	1:157259881:C:G	-0.00918823	0.000233399	0.0158748	-0.00865762	0.00542074	0.247822	NA	NA	1	156724277
cg03879629	3:46170324:A:C	-0.020759	0.000233408	0.0158748	-0.017864	0.00333586	0.185265	NA	NA	3	46152446
cg07107453	1:79115905:T:C	0.0369985	0.000233471	0.0158748	0.0308195	0.00844385	0.31462	NA	NA	1	79114976	IFI44
cg07107453	1:79118022:T:C	0.0369985	0.000233471	0.0158748	0.0308195	0.00844385	0.31462	NA	NA	1	79114976	IFI44
cg07107453	1:79119062:A:G	0.0369985	0.000233471	0.0158748	0.0308195	0.00844385	0.31462	NA	NA	1	79114976	IFI44
cg15331332	6:29896659:C:T	0.019512	0.000233491	0.0158748	0.0114874	0.0185324	0.450601	0.9103	0.0094906	6	29692111	HLA-F;HLA-F;HLA-F
cg15331332	6:29904929:A:C	0.019512	0.000233491	0.0158748	0.0114874	0.0185324	0.450601	0.910548	0.00962844	6	29692111	HLA-F;HLA-F;HLA-F
cg15331332	6:29899627:C:T	0.019512	0.000233491	0.0158748	0.0114874	0.0185324	0.450601	0.911945	0.0109066	6	29692111	HLA-F;HLA-F;HLA-F
cg15331332	6:29894226:G:T	0.019512	0.000233491	0.0158748	0.0114874	0.0185324	0.450601	0.913203	0.0121888	6	29692111	HLA-F;HLA-F;HLA-F
cg27529346	6:31069527:T:A	-0.0143574	0.000233515	0.0158748	-0.00750998	0.063524	0.67512	1.28535	2.42452e-12	6	31322926	HLA-B
cg22565340	11:47110592:C:T	0.0188288	0.000233556	0.0158748	0.0165236	0.0167918	0.432175	NA	NA	11	47400175	SPI1;SPI1
cg22565340	11:47111806:G:T	0.0188288	0.000233556	0.0158748	0.0165236	0.0167918	0.432175	NA	NA	11	47400175	SPI1;SPI1
cg22565340	11:47113303:C:T	0.0188288	0.000233556	0.0158748	0.0165236	0.0167918	0.432175	NA	NA	11	47400175	SPI1;SPI1
cg22565340	11:47115967:C:T	0.0188288	0.000233556	0.0158748	0.0165236	0.0167918	0.432175	NA	NA	11	47400175	SPI1;SPI1
cg22565340	11:47127549:G:T	0.0188288	0.000233556	0.0158748	0.0165236	0.0167918	0.432175	NA	NA	11	47400175	SPI1;SPI1
cg22565340	11:47127706:G:A	0.0188288	0.000233556	0.0158748	0.0165236	0.0167918	0.432175	NA	NA	11	47400175	SPI1;SPI1
cg06829760	2:17191807:C:T	-0.00929029	0.000233588	0.0158748	-0.00502246	0.116906	0.769623	1.08541	0.0172627	2	16845412	FAM49A
cg26651978	17:76913379:G:C	-0.0100703	0.00023359	0.0158748	-0.0128492	3.72737e-05	0.00585398	NA	NA	17	76965407
cg13575216	21:42808716:C:T	-0.00993061	0.000233629	0.0158748	-0.00679669	0.0159347	0.423268	NA	NA	21	42815207	MX1;MX1;MX1;MX1
cg22565340	11:47225730:G:A	0.0184783	0.000233633	0.0158748	0.0186912	0.00477455	0.23105	NA	NA	11	47400175	SPI1;SPI1
cg22565340	11:47225996:T:C	0.0184783	0.000233633	0.0158748	0.0186912	0.00477455	0.23105	NA	NA	11	47400175	SPI1;SPI1
cg22565340	11:47228023:G:A	0.0184783	0.000233633	0.0158748	0.0186912	0.00477455	0.23105	NA	NA	11	47400175	SPI1;SPI1
cg22565340	11:47228403:A:T	0.0184783	0.000233633	0.0158748	0.0186912	0.00477455	0.23105	NA	NA	11	47400175	SPI1;SPI1
cg22565340	11:47231040:C:T	0.0184783	0.000233633	0.0158748	0.0186912	0.00477455	0.23105	NA	NA	11	47400175	SPI1;SPI1
cg22565340	11:47232821:G:C	0.0184783	0.000233633	0.0158748	0.0186912	0.00477455	0.23105	NA	NA	11	47400175	SPI1;SPI1
cg22565340	11:47234601:A:G	0.0184783	0.000233633	0.0158748	0.0186912	0.00477455	0.23105	NA	NA	11	47400175	SPI1;SPI1
cg22565340	11:47235263:A:T	0.0184783	0.000233633	0.0158748	0.0186912	0.00477455	0.23105	NA	NA	11	47400175	SPI1;SPI1
cg22199238	11:549119:T:G	0.01564	0.000233734	0.0158748	0.0145974	0.0084364	0.314511	0.870872	0.00304699	11	613857	IRF7;IRF7;IRF7;IRF7;IRF7;IRF7
cg15946524	2:47750989:T:C	0.0220089	0.00023374	0.0158748	0.0256322	0.000261046	0.0289831	NA	NA	2	47714346
cg17608381	6:29633041:T:C	0.0749604	0.000233753	0.0158748	0.0809979	9.97233e-05	0.0133085	NA	NA	6	29911550	HLA-A
cg17608381	6:29633577:G:A	0.0749604	0.000233753	0.0158748	0.0809979	9.97233e-05	0.0133085	NA	NA	6	29911550	HLA-A
cg17608381	6:29639986:A:T	0.0749604	0.000233753	0.0158748	0.0809979	9.97233e-05	0.0133085	NA	NA	6	29911550	HLA-A
cg17608381	6:29641687:A:G	0.0749604	0.000233753	0.0158748	0.0809979	9.97233e-05	0.0133085	NA	NA	6	29911550	HLA-A
cg17608381	6:29644970:T:C	0.0749604	0.000233753	0.0158748	0.0809979	9.97233e-05	0.0133085	NA	NA	6	29911550	HLA-A
cg17608381	6:29645532:A:G	0.0749604	0.000233753	0.0158748	0.0809979	9.97233e-05	0.0133085	NA	NA	6	29911550	HLA-A
cg17608381	6:29645885:G:A	0.0749604	0.000233753	0.0158748	0.0809979	9.97233e-05	0.0133085	NA	NA	6	29911550	HLA-A
cg17608381	6:29645989:A:C	0.0749604	0.000233753	0.0158748	0.0809979	9.97233e-05	0.0133085	NA	NA	6	29911550	HLA-A
cg17608381	6:29646201:T:C	0.0749604	0.000233753	0.0158748	0.0809979	9.97233e-05	0.0133085	NA	NA	6	29911550	HLA-A
cg17608381	6:29647149:G:T	0.0749604	0.000233753	0.0158748	0.0809979	9.97233e-05	0.0133085	NA	NA	6	29911550	HLA-A
cg17608381	6:29647515:T:A	0.0749604	0.000233753	0.0158748	0.0809979	9.97233e-05	0.0133085	NA	NA	6	29911550	HLA-A
cg17608381	6:29647727:G:A	0.0749604	0.000233753	0.0158748	0.0809979	9.97233e-05	0.0133085	NA	NA	6	29911550	HLA-A
cg17608381	6:29647820:A:T	0.0749604	0.000233753	0.0158748	0.0809979	9.97233e-05	0.0133085	NA	NA	6	29911550	HLA-A
cg17608381	6:29648934:C:T	0.0749604	0.000233753	0.0158748	0.0809979	9.97233e-05	0.0133085	NA	NA	6	29911550	HLA-A
cg17608381	6:29649219:G:A	0.0749604	0.000233753	0.0158748	0.0809979	9.97233e-05	0.0133085	NA	NA	6	29911550	HLA-A
cg17608381	6:29650196:C:T	0.0749604	0.000233753	0.0158748	0.0809979	9.97233e-05	0.0133085	NA	NA	6	29911550	HLA-A
cg17608381	6:29653713:C:T	0.0749604	0.000233753	0.0158748	0.0809979	9.97233e-05	0.0133085	NA	NA	6	29911550	HLA-A
cg17608381	6:29653873:C:T	0.0749604	0.000233753	0.0158748	0.0809979	9.97233e-05	0.0133085	NA	NA	6	29911550	HLA-A
cg17608381	6:29654035:A:G	0.0749604	0.000233753	0.0158748	0.0809979	9.97233e-05	0.0133085	NA	NA	6	29911550	HLA-A
cg17608381	6:29658154:G:C	0.0749604	0.000233753	0.0158748	0.0809979	9.97233e-05	0.0133085	NA	NA	6	29911550	HLA-A
cg17608381	6:29659400:C:G	0.0749604	0.000233753	0.0158748	0.0809979	9.97233e-05	0.0133085	NA	NA	6	29911550	HLA-A
cg17608381	6:29660462:T:C	0.0749604	0.000233753	0.0158748	0.0809979	9.97233e-05	0.0133085	NA	NA	6	29911550	HLA-A
cg17608381	6:29660660:G:A	0.0749604	0.000233753	0.0158748	0.0809979	9.97233e-05	0.0133085	NA	NA	6	29911550	HLA-A
cg17608381	6:29661272:A:G	0.0749604	0.000233753	0.0158748	0.0809979	9.97233e-05	0.0133085	NA	NA	6	29911550	HLA-A
cg17608381	6:29661302:G:A	0.0749604	0.000233753	0.0158748	0.0809979	9.97233e-05	0.0133085	NA	NA	6	29911550	HLA-A
cg17608381	6:29661635:G:T	0.0749604	0.000233753	0.0158748	0.0809979	9.97233e-05	0.0133085	NA	NA	6	29911550	HLA-A
cg17608381	6:29662769:C:T	0.0749604	0.000233753	0.0158748	0.0809979	9.97233e-05	0.0133085	NA	NA	6	29911550	HLA-A
cg17608381	6:29663467:C:T	0.0749604	0.000233753	0.0158748	0.0809979	9.97233e-05	0.0133085	NA	NA	6	29911550	HLA-A
cg17608381	6:29664983:C:T	0.0749604	0.000233753	0.0158748	0.0809979	9.97233e-05	0.0133085	NA	NA	6	29911550	HLA-A
cg17608381	6:29669998:C:G	0.0749604	0.000233753	0.0158748	0.0809979	9.97233e-05	0.0133085	NA	NA	6	29911550	HLA-A
cg17608381	6:29672819:C:T	0.0749604	0.000233753	0.0158748	0.0809979	9.97233e-05	0.0133085	NA	NA	6	29911550	HLA-A
cg17608381	6:29673606:C:T	0.0749604	0.000233753	0.0158748	0.0809979	9.97233e-05	0.0133085	NA	NA	6	29911550	HLA-A
cg17608381	6:29674288:C:T	0.0749604	0.000233753	0.0158748	0.0809979	9.97233e-05	0.0133085	NA	NA	6	29911550	HLA-A
cg17608381	6:29677746:T:C	0.0749604	0.000233753	0.0158748	0.0809979	9.97233e-05	0.0133085	NA	NA	6	29911550	HLA-A
cg17608381	6:29678109:T:C	0.0749604	0.000233753	0.0158748	0.0809979	9.97233e-05	0.0133085	NA	NA	6	29911550	HLA-A
cg17608381	6:29680714:C:T	0.0749604	0.000233753	0.0158748	0.0809979	9.97233e-05	0.0133085	NA	NA	6	29911550	HLA-A
cg17608381	6:29682059:G:A	0.0749604	0.000233753	0.0158748	0.0809979	9.97233e-05	0.0133085	NA	NA	6	29911550	HLA-A
cg17608381	6:29682103:A:G	0.0749604	0.000233753	0.0158748	0.0809979	9.97233e-05	0.0133085	NA	NA	6	29911550	HLA-A
cg17608381	6:29691003:C:T	0.0749604	0.000233753	0.0158748	0.0809979	9.97233e-05	0.0133085	NA	NA	6	29911550	HLA-A
cg17608381	6:29693726:G:T	0.0749604	0.000233753	0.0158748	0.0809979	9.97233e-05	0.0133085	NA	NA	6	29911550	HLA-A
cg17608381	6:29694443:A:G	0.0749604	0.000233753	0.0158748	0.0809979	9.97233e-05	0.0133085	NA	NA	6	29911550	HLA-A
cg17608381	6:29695808:A:G	0.0749604	0.000233753	0.0158748	0.0809979	9.97233e-05	0.0133085	NA	NA	6	29911550	HLA-A
cg17608381	6:29697420:A:G	0.0749604	0.000233753	0.0158748	0.0809979	9.97233e-05	0.0133085	NA	NA	6	29911550	HLA-A
cg08738516	10:126366238:T:C	0.010494	0.0002338	0.0158776	0.0116292	0.000134466	0.0170223	NA	NA	10	126408016	FAM53B
cg13781414	9:139385438:G:A	0.0153894	0.000233874	0.0158823	0.0039745	0.465865	0.940323	NA	NA	9	138951648	NACC2
cg17096289	6:31427590:C:T	-0.055763	0.000234151	0.0159005	-0.0228792	0.232292	0.867168	NA	NA	6	31238788	HLA-C
cg17096289	6:31427594:C:T	-0.055763	0.000234151	0.0159005	-0.0228792	0.232292	0.867168	NA	NA	6	31238788	HLA-C
cg23923934	6:31249977:C:T	-0.0235645	0.00023416	0.0159005	-0.0145606	0.0113931	0.364067	0.805057	5.49353e-09	6	31322914	HLA-B
cg07596065	22:50974438:G:A	0.0153336	0.000234161	0.0159005	0.0149293	0.00248119	0.153261	NA	NA	22	50984393
cg01517384	6:31116526:A:G	0.025565	0.000234246	0.0159059	0.0265749	0.00230939	0.146039	NA	NA	6	31323856	HLA-B
cg19961945	19:7206790:A:G	0.00812949	0.000234444	0.015919	0.00704414	0.0043788	0.219747	1.09055	0.0322778	19	7192407	INSR;INSR
cg19413066	17:76907853:T:C	0.0134815	0.000234496	0.0159222	0.0112688	0.0213541	0.477255	NA	NA	17	76965347
cg04831656	3:42065005:G:A	0.0162843	0.000234518	0.0159234	0.00700937	0.229927	0.865582	NA	NA	3	42054195
cg23533285	6:31064007:C:A	0.0129598	0.000234534	0.0159241	0.00904395	0.0169671	0.43407	0.866751	3.7968e-05	6	31322348	HLA-B
cg17459557	6:126252677:C:A	0.0181074	0.000234604	0.0159285	0.018489	0.00165577	0.116394	NA	NA	6	126241428	NCOA7;NCOA7;NCOA7;NCOA7;NCOA7;NCOA7
cg25317210	6:37447075:G:A	0.0162117	0.000234715	0.0159357	0.0103643	0.0471852	0.622812	NA	NA	6	37455869	CCDC167
cg09379489	12:12221430:A:G	-0.0141136	0.00023524	0.0159711	-0.0129737	0.0013031	0.0982736	NA	NA	12	12224360	BCL2L14;BCL2L14;BCL2L14
cg25637655	6:30199016:C:T	0.05135	0.000235401	0.0159816	0.0460817	0.0081053	0.30832	NA	NA	6	29911542	HLA-A
cg11187245	6:31069489:G:T	-0.0211312	0.000235466	0.0159857	-0.00751538	0.0840974	0.719702	1.28722	1.81044e-12	6	31323397	HLA-B
cg20026613	22:45647347:C:T	0.0106804	0.000235501	0.0159867	0.00551555	0.151364	0.808983	NA	NA	22	45609419	C22orf9;C22orf9
cg20026613	22:45647357:A:G	0.0106804	0.000235501	0.0159867	0.00551555	0.151364	0.808983	NA	NA	22	45609419	C22orf9;C22orf9
cg20026613	22:45647363:A:T	0.0106804	0.000235501	0.0159867	0.00551555	0.151364	0.808983	NA	NA	22	45609419	C22orf9;C22orf9
cg20026613	22:45647431:G:C	0.0106804	0.000235501	0.0159867	0.00551555	0.151364	0.808983	NA	NA	22	45609419	C22orf9;C22orf9
cg26392102	6:31327738:C:A	0.014529	0.000235538	0.0159889	0.0101785	0.0600848	0.664876	0.841711	8.49715e-05	6	31238751	HLA-C
cg13007871	6:29659124:A:G	-0.0113859	0.000235636	0.0159952	-0.00373204	0.340465	0.911087	1.1024	0.0170411	6	30458519	HLA-E
cg25843003	6:31480744:G:A	-0.0319787	0.00023577	0.0160036	-0.0215617	0.0468188	0.621292	0.815155	0.000187735	6	31431312	HCP5
cg25843003	6:31480133:C:T	-0.0319787	0.00023577	0.0160036	-0.0215617	0.0468188	0.621292	0.816387	0.00020974	6	31431312	HCP5
cg09888648	8:143444454:C:T	0.0186994	0.000235808	0.0160059	0.0140322	0.0276595	0.524911	NA	NA	8	143456215	TSNARE1;TSNARE1
cg22199238	11:757513:C:T	0.0241973	0.00023585	0.0160079	0.0177209	0.0555926	0.651489	NA	NA	11	613857	IRF7;IRF7;IRF7;IRF7;IRF7;IRF7
cg22199238	11:776914:G:A	0.0241973	0.00023585	0.0160079	0.0177209	0.0555926	0.651489	NA	NA	11	613857	IRF7;IRF7;IRF7;IRF7;IRF7;IRF7
cg05981711	13:53643370:A:C	-0.00615591	0.000235854	0.0160079	-0.00721711	0.000219432	0.025168	NA	NA	13	53495627
cg16744803	6:109114972:A:C	-0.0149518	0.000235869	0.0160086	-0.013029	0.0153693	0.41714	NA	NA	6	109236057	ARMC2;ARMC2-AS1;ARMC2
cg26680656	13:44058279:T:C	-0.0158584	0.000235987	0.0160149	-0.0118937	0.0160634	0.424838	NA	NA	13	43979482	ENOX1;ENOX1;ENOX1
cg26680656	13:44058416:T:C	-0.0158584	0.000235987	0.0160149	-0.0118937	0.0160634	0.424838	NA	NA	13	43979482	ENOX1;ENOX1;ENOX1
cg26680656	13:44058451:C:G	-0.0158584	0.000235987	0.0160149	-0.0118937	0.0160634	0.424838	NA	NA	13	43979482	ENOX1;ENOX1;ENOX1
cg26680656	13:44059218:A:G	-0.0158584	0.000235987	0.0160149	-0.0118937	0.0160634	0.424838	NA	NA	13	43979482	ENOX1;ENOX1;ENOX1
cg26680656	13:44059318:A:G	-0.0158584	0.000235987	0.0160149	-0.0118937	0.0160634	0.424838	NA	NA	13	43979482	ENOX1;ENOX1;ENOX1
cg15331332	6:30002335:G:A	0.0257679	0.000236247	0.0160323	0.0253501	0.000290122	0.0315143	NA	NA	6	29692111	HLA-F;HLA-F;HLA-F
cg25637655	6:30224305:C:T	0.0438662	0.000236283	0.016034	0.0467859	0.00110447	0.0870284	0.891936	0.0150497	6	29911542	HLA-A
cg25637655	6:30224393:A:G	0.0438662	0.000236283	0.016034	0.0467859	0.00110447	0.0870284	0.892453	0.0155712	6	29911542	HLA-A
cg21049840	13:99824604:G:C	0.0269631	0.000236335	0.0160372	0.0176789	0.068887	0.688211	NA	NA	13	99956183	GPR183;UBAC2;UBAC2;UBAC2;MIR548AN
cg08309069	6:31421399:C:A	-0.0578454	0.000236359	0.0160385	-0.038139	0.0591751	0.662128	NA	NA	6	31240651	HLA-C
cg08318732	19:53162482:G:A	-0.0150866	0.000236368	0.0160388	-0.0154487	0.00358056	0.193716	NA	NA	19	53192577	ZNF83
cg14234394	1:212778286:A:G	-0.0147406	0.000236406	0.016041	-0.0161772	0.00115505	0.090001	NA	NA	1	212787866	ATF3;ATF3;ATF3;ATF3;ATF3;ATF3
cg16427501	8:145069678:G:A	0.00914563	0.000236486	0.0160457	0.00967655	0.000379718	0.0389815	NA	NA	8	145060083	PARP10
cg16427501	8:145070403:T:C	0.00914563	0.000236486	0.0160457	0.00967655	0.000379718	0.0389815	NA	NA	8	145060083	PARP10
cg11187245	6:31460056:T:C	-0.021089	0.000236513	0.0160459	-0.00508681	0.266006	0.884356	1.15429	3.37913e-05	6	31323397	HLA-B
cg11187245	6:31460220:G:T	-0.021089	0.000236513	0.0160459	-0.00508681	0.266006	0.884356	1.15429	3.37913e-05	6	31323397	HLA-B
cg11187245	6:31460284:G:C	-0.021089	0.000236513	0.0160459	-0.00508681	0.266006	0.884356	1.15429	3.37913e-05	6	31323397	HLA-B
cg11187245	6:31460300:A:G	-0.021089	0.000236513	0.0160459	-0.00508681	0.266006	0.884356	1.15429	3.37913e-05	6	31323397	HLA-B
cg11187245	6:31459697:T:A	-0.021089	0.000236513	0.0160459	-0.00508681	0.266006	0.884356	1.15388	3.52385e-05	6	31323397	HLA-B
cg21433170	11:434659:G:A	0.018337	0.000236587	0.0160505	0.0121225	0.0199443	0.464832	NA	NA	11	313408	IFITM1
cg11187245	6:31072653:G:T	-0.021243	0.000236683	0.0160526	-0.00849891	0.0532379	0.644516	1.28268	3.40299e-12	6	31323397	HLA-B
cg11187245	6:31072659:C:T	-0.021243	0.000236683	0.0160526	-0.00849891	0.0532379	0.644516	1.28268	3.40299e-12	6	31323397	HLA-B
cg11187245	6:31072979:T:A	-0.021243	0.000236683	0.0160526	-0.00849891	0.0532379	0.644516	1.28268	3.40299e-12	6	31323397	HLA-B
cg11187245	6:31072578:C:A	-0.021243	0.000236683	0.0160526	-0.00849891	0.0532379	0.644516	1.2821	3.74705e-12	6	31323397	HLA-B
cg11187245	6:31075481:A:G	-0.021243	0.000236683	0.0160526	-0.00849891	0.0532379	0.644516	1.28176	3.9235e-12	6	31323397	HLA-B
cg11187245	6:31073532:G:C	-0.021243	0.000236683	0.0160526	-0.00849891	0.0532379	0.644516	1.28138	4.19959e-12	6	31323397	HLA-B
cg11187245	6:31073857:A:C	-0.021243	0.000236683	0.0160526	-0.00849891	0.0532379	0.644516	1.28138	4.19959e-12	6	31323397	HLA-B
cg11187245	6:31074129:G:A	-0.021243	0.000236683	0.0160526	-0.00849891	0.0532379	0.644516	1.28138	4.19959e-12	6	31323397	HLA-B
cg11187245	6:31074750:C:A	-0.021243	0.000236683	0.0160526	-0.00849891	0.0532379	0.644516	1.28138	4.19959e-12	6	31323397	HLA-B
cg11187245	6:31078005:C:T	-0.021243	0.000236683	0.0160526	-0.00849891	0.0532379	0.644516	1.28092	4.40058e-12	6	31323397	HLA-B
cg11187245	6:31077041:G:A	-0.021243	0.000236683	0.0160526	-0.00849891	0.0532379	0.644516	1.28054	4.70847e-12	6	31323397	HLA-B
cg11187245	6:31077600:G:T	-0.021243	0.000236683	0.0160526	-0.00849891	0.0532379	0.644516	1.28054	4.70847e-12	6	31323397	HLA-B
cg11187245	6:31078257:C:A	-0.021243	0.000236683	0.0160526	-0.00849891	0.0532379	0.644516	1.28054	4.70847e-12	6	31323397	HLA-B
cg23533285	6:31242174:G:A	-0.0123269	0.000236728	0.0160553	-0.0133472	0.000180911	0.0216975	0.885605	0.000497622	6	31322348	HLA-B
cg09888648	8:143411098:T:C	-0.0142892	0.000236741	0.0160559	-0.0117291	0.0154074	0.417713	NA	NA	8	143456215	TSNARE1;TSNARE1
cg09304470	18:77143203:C:T	0.0173068	0.000236864	0.0160614	0.012692	0.0299894	0.539607	NA	NA	18	76916901	ATP9B;ATP9B
cg01028142	2:7111504:C:T	-0.041468	0.000236867	0.0160614	-0.001775	0.468227	0.940638	NA	NA	2	7004578	CMPK2
cg01028142	2:7111509:T:C	-0.041468	0.000236867	0.0160614	-0.001775	0.468227	0.940638	NA	NA	2	7004578	CMPK2
cg01028142	2:7113308:G:A	-0.041468	0.000236867	0.0160614	-0.001775	0.468227	0.940638	NA	NA	2	7004578	CMPK2
cg01028142	2:7113895:A:G	-0.041468	0.000236867	0.0160614	-0.001775	0.468227	0.940638	NA	NA	2	7004578	CMPK2
cg01028142	2:7117659:T:C	-0.041468	0.000236867	0.0160614	-0.001775	0.468227	0.940638	NA	NA	2	7004578	CMPK2
cg01028142	2:7117840:A:G	-0.041468	0.000236867	0.0160614	-0.001775	0.468227	0.940638	NA	NA	2	7004578	CMPK2
cg01028142	2:7119618:G:A	-0.041468	0.000236867	0.0160614	-0.001775	0.468227	0.940638	NA	NA	2	7004578	CMPK2
cg01028142	2:7120138:T:C	-0.041468	0.000236867	0.0160614	-0.001775	0.468227	0.940638	NA	NA	2	7004578	CMPK2
cg23923934	6:31347069:C:T	-0.0244323	0.000236906	0.0160636	-0.00885033	0.153509	0.810557	1.18904	5.9949e-06	6	31322914	HLA-B
cg11946459	6:29971675:T:A	0.0807896	0.000236939	0.0160655	0.086866	0.000341933	0.0358165	NA	NA	6	29911558	HLA-A
cg27529346	6:31078899:G:T	-0.0144361	0.000237023	0.0160702	-0.00750594	0.0672861	0.685029	1.28054	4.70847e-12	6	31322926	HLA-B
cg27529346	6:31079074:C:T	-0.0144361	0.000237023	0.0160702	-0.00750594	0.0672861	0.685029	1.28054	4.70847e-12	6	31322926	HLA-B
cg27529346	6:31079076:G:A	-0.0144361	0.000237023	0.0160702	-0.00750594	0.0672861	0.685029	1.28054	4.70847e-12	6	31322926	HLA-B
cg11847933	1:227725569:A:G	-0.0163584	0.000237117	0.0160762	-0.0216367	0.000826949	0.0705264	NA	NA	1	227130394	CABC1
cg16427501	8:145126375:G:A	0.0103739	0.000237195	0.0160812	0.011899	6.94077e-05	0.00988633	NA	NA	8	145060083	PARP10
cg19413066	17:76928209:G:A	0.0145081	0.000237237	0.0160837	0.0151351	0.00256439	0.156976	NA	NA	17	76965347
cg20408505	6:29563964:G:A	0.031464	0.000237283	0.0160848	0.0407233	6.04944e-06	0.00123903	NA	NA	6	29911494	HLA-A
cg20408505	6:29568082:G:A	0.031464	0.000237283	0.0160848	0.0407233	6.04944e-06	0.00123903	NA	NA	6	29911494	HLA-A
cg20408505	6:29569045:G:A	0.031464	0.000237283	0.0160848	0.0407233	6.04944e-06	0.00123903	NA	NA	6	29911494	HLA-A
cg20408505	6:29569532:G:A	0.031464	0.000237283	0.0160848	0.0407233	6.04944e-06	0.00123903	NA	NA	6	29911494	HLA-A
cg20408505	6:29572064:G:A	0.031464	0.000237283	0.0160848	0.0407233	6.04944e-06	0.00123903	NA	NA	6	29911494	HLA-A
cg20408505	6:29575279:A:G	0.031464	0.000237283	0.0160848	0.0407233	6.04944e-06	0.00123903	NA	NA	6	29911494	HLA-A
cg03026982	11:19954112:G:A	-0.0139499	0.000237312	0.0160864	-0.0148664	0.000236466	0.0267017	NA	NA	11	19953699	NAV2;NAV2;NAV2;NAV2
cg22107533	15:45074967:G:A	0.0272281	0.000237346	0.0160883	0.0197042	0.00993589	0.340295	NA	NA	15	45028083	TRIM69;TRIM69
cg14286514	9:32417244:C:T	-0.0164823	0.000237524	0.0160997	-0.0130921	0.0217104	0.480974	NA	NA	9	32525315	DDX58
cg14286514	9:32418237:G:T	-0.0164823	0.000237524	0.0160997	-0.0130921	0.0217104	0.480974	NA	NA	9	32525315	DDX58
cg10163895	1:151801951:G:A	0.049495	0.00023755	0.0161012	0.0253556	0.0631643	0.67384	NA	NA	1	151712510
cg23097004	12:75696430:G:A	0.012525	0.00023771	0.0161117	0.0118459	0.00674429	0.279378	NA	NA	12	75901112	KRR1
cg22725343	21:42858367:T:C	-0.0143464	0.000237771	0.0161154	-0.0139951	0.00581587	0.257277	NA	NA	21	42817232	MX1;MX1;MX1;MX1
cg09858955	2:58059311:A:G	0.0286851	0.000237794	0.0161167	0.0433787	8.45581e-09	3.82748e-06	NA	NA	2	58135951	VRK2;VRK2
cg00598235	4:17553407:T:C	-0.012174	0.00023796	0.0161272	-0.00687166	0.0376639	0.580374	NA	NA	4	17580680	LAP3
cg00598235	4:17556553:G:C	-0.012174	0.00023796	0.0161272	-0.00687166	0.0376639	0.580374	NA	NA	4	17580680	LAP3
cg11611544	1:201105488:G:A	0.0137292	0.000238059	0.0161325	0.00422024	0.361292	0.916755	NA	NA	1	201907088	LMOD1
cg11611544	1:201105708:G:A	0.0137292	0.000238059	0.0161325	0.00422024	0.361292	0.916755	NA	NA	1	201907088	LMOD1
cg11611544	1:201106829:A:G	0.0137292	0.000238059	0.0161325	0.00422024	0.361292	0.916755	NA	NA	1	201907088	LMOD1
cg11611544	1:201107327:C:T	0.0137292	0.000238059	0.0161325	0.00422024	0.361292	0.916755	NA	NA	1	201907088	LMOD1
cg19420069	16:65668909:A:C	0.025487	0.000238203	0.016142	0.0215558	0.00772803	0.301185	NA	NA	16	65635834
cg22475676	10:91241951:C:T	-0.0183503	0.000238242	0.0161443	-0.0212067	0.00083402	0.0710062	NA	NA	10	91179508	IFIT5
cg17608381	6:30306553:G:A	0.0575404	0.0002383	0.0161479	0.0491462	0.00264155	0.160097	NA	NA	6	29911550	HLA-A
cg10024280	2:64186908:A:C	0.0158786	0.000238393	0.0161516	0.00912572	0.114058	0.765762	NA	NA	2	64103578	UGP2;UGP2
cg08309069	6:31334477:G:A	0.058144	0.000238401	0.0161516	0.0363304	0.0703372	0.690955	0.837756	0.00641084	6	31240651	HLA-C
cg08309069	6:31335351:C:T	0.058144	0.000238401	0.0161516	0.0363304	0.0703372	0.690955	0.837756	0.00641084	6	31240651	HLA-C
cg08309069	6:31337633:C:T	0.058144	0.000238401	0.0161516	0.0363304	0.0703372	0.690955	0.837756	0.00641084	6	31240651	HLA-C
cg08309069	6:31347213:C:T	0.058144	0.000238401	0.0161516	0.0363304	0.0703372	0.690955	0.840876	0.00755825	6	31240651	HLA-C
cg08309069	6:31347458:A:G	0.058144	0.000238401	0.0161516	0.0363304	0.0703372	0.690955	0.840876	0.00755825	6	31240651	HLA-C
cg08309069	6:31352348:T:C	0.058144	0.000238401	0.0161516	0.0363304	0.0703372	0.690955	0.844952	0.00933589	6	31240651	HLA-C
cg08309069	6:31354387:C:T	0.058144	0.000238401	0.0161516	0.0363304	0.0703372	0.690955	0.84584	0.00976067	6	31240651	HLA-C
cg08309069	6:31350505:T:C	0.058144	0.000238401	0.0161516	0.0363304	0.0703372	0.690955	0.846579	0.0102029	6	31240651	HLA-C
cg11847933	1:227186192:C:T	-0.0094943	0.00023843	0.0161522	-0.00908704	0.00900692	0.324603	NA	NA	1	227130394	CABC1
cg11847933	1:227187007:G:A	-0.0094943	0.00023843	0.0161522	-0.00908704	0.00900692	0.324603	NA	NA	1	227130394	CABC1
cg11847933	1:227187896:T:C	-0.0094943	0.00023843	0.0161522	-0.00908704	0.00900692	0.324603	NA	NA	1	227130394	CABC1
cg11847933	1:227188371:C:A	-0.0094943	0.00023843	0.0161522	-0.00908704	0.00900692	0.324603	NA	NA	1	227130394	CABC1
cg17608381	6:30359293:A:G	-0.0483199	0.000238457	0.0161536	-0.0356825	0.0133614	0.391722	NA	NA	6	29911550	HLA-A
cg09888648	8:143374367:T:C	-0.0147165	0.00023848	0.0161536	-0.0130676	0.00882935	0.321358	NA	NA	8	143456215	TSNARE1;TSNARE1
cg09888648	8:143375636:C:A	-0.0147165	0.00023848	0.0161536	-0.0130676	0.00882935	0.321358	NA	NA	8	143456215	TSNARE1;TSNARE1
cg09888648	8:143376764:G:A	-0.0147165	0.00023848	0.0161536	-0.0130676	0.00882935	0.321358	NA	NA	8	143456215	TSNARE1;TSNARE1
cg09888648	8:143376820:T:C	-0.0147165	0.00023848	0.0161536	-0.0130676	0.00882935	0.321358	NA	NA	8	143456215	TSNARE1;TSNARE1
cg09888648	8:143382143:C:T	-0.0147165	0.00023848	0.0161536	-0.0130676	0.00882935	0.321358	NA	NA	8	143456215	TSNARE1;TSNARE1
cg24263283	15:59520649:A:G	0.0150857	0.000238545	0.0161569	0.0126876	0.00227841	0.144797	NA	NA	15	59587546	MYO1E
cg24263283	15:59526130:T:C	0.0150857	0.000238545	0.0161569	0.0126876	0.00227841	0.144797	NA	NA	15	59587546	MYO1E
cg24263283	15:59547956:T:A	0.0150857	0.000238545	0.0161569	0.0126876	0.00227841	0.144797	NA	NA	15	59587546	MYO1E
cg12807764	5:147160678:C:T	-0.04361	0.000238582	0.0161591	NA	NA	NA	NA	NA	5	146864669
cg23533285	6:31021504:T:C	0.0134433	0.000238637	0.0161625	0.0122353	0.00289344	0.169473	0.912099	0.0111447	6	31322348	HLA-B
cg12757378	7:6337882:G:A	0.017914	0.000238689	0.0161626	0.0113595	0.0378363	0.580865	NA	NA	7	6334715
cg12757378	7:6338073:C:T	0.017914	0.000238689	0.0161626	0.0113595	0.0378363	0.580865	NA	NA	7	6334715
cg12757378	7:6338754:C:A	0.017914	0.000238689	0.0161626	0.0113595	0.0378363	0.580865	NA	NA	7	6334715
cg26680656	13:44025183:C:A	-0.0158373	0.000238709	0.0161626	-0.0118937	0.0160634	0.424838	NA	NA	13	43979482	ENOX1;ENOX1;ENOX1
cg26680656	13:44035739:G:A	-0.0158373	0.000238709	0.0161626	-0.0118937	0.0160634	0.424838	NA	NA	13	43979482	ENOX1;ENOX1;ENOX1
cg26680656	13:44048143:G:A	-0.0158373	0.000238709	0.0161626	-0.0118937	0.0160634	0.424838	NA	NA	13	43979482	ENOX1;ENOX1;ENOX1
cg26680656	13:44049121:A:C	-0.0158373	0.000238709	0.0161626	-0.0118937	0.0160634	0.424838	NA	NA	13	43979482	ENOX1;ENOX1;ENOX1
cg26680656	13:44049321:T:C	-0.0158373	0.000238709	0.0161626	-0.0118937	0.0160634	0.424838	NA	NA	13	43979482	ENOX1;ENOX1;ENOX1
cg26680656	13:44050184:A:T	-0.0158373	0.000238709	0.0161626	-0.0118937	0.0160634	0.424838	NA	NA	13	43979482	ENOX1;ENOX1;ENOX1
cg26680656	13:44050355:A:T	-0.0158373	0.000238709	0.0161626	-0.0118937	0.0160634	0.424838	NA	NA	13	43979482	ENOX1;ENOX1;ENOX1
cg26680656	13:44050521:G:A	-0.0158373	0.000238709	0.0161626	-0.0118937	0.0160634	0.424838	NA	NA	13	43979482	ENOX1;ENOX1;ENOX1
cg26680656	13:44051853:T:C	-0.0158373	0.000238709	0.0161626	-0.0118937	0.0160634	0.424838	NA	NA	13	43979482	ENOX1;ENOX1;ENOX1
cg26680656	13:44058872:T:C	-0.0158373	0.000238709	0.0161626	-0.0118937	0.0160634	0.424838	NA	NA	13	43979482	ENOX1;ENOX1;ENOX1
cg26680656	13:44060832:C:T	-0.0158373	0.000238709	0.0161626	-0.0118937	0.0160634	0.424838	NA	NA	13	43979482	ENOX1;ENOX1;ENOX1
cg08779606	1:172667967:T:C	-0.0189663	0.00023872	0.0161629	-0.0153891	0.0149321	0.411365	1.15861	0.0124136	1	172666960
cg05822888	17:46636943:C:T	-0.0120961	0.000238726	0.016163	-0.00710015	0.0897116	0.730454	NA	NA	17	46656892	HOXB4
cg11617938	6:29906691:A:G	-0.0132064	0.000238758	0.0161648	-0.00496501	0.225265	0.863248	1.14826	5.92252e-05	6	29692281	HLA-F;HLA-F;HLA-F
cg06033320	8:66609549:A:G	-0.0352174	0.000238809	0.0161671	-0.0211829	1.26067e-06	0.000316646	1.08963	0.0307082	8	66750110	PDE7A
cg02622254	2:175855870:A:C	0.00855442	0.000238823	0.0161671	0.00630506	0.0383196	0.583289	NA	NA	2	175895436
cg02622254	2:175858502:G:C	0.00855442	0.000238823	0.0161671	0.00630506	0.0383196	0.583289	NA	NA	2	175895436
cg02622254	2:175859364:G:T	0.00855442	0.000238823	0.0161671	0.00630506	0.0383196	0.583289	NA	NA	2	175895436
cg02622254	2:175860322:G:A	0.00855442	0.000238823	0.0161671	0.00630506	0.0383196	0.583289	NA	NA	2	175895436
cg09210680	8:22835841:A:G	-0.011172	0.000238825	0.0161671	-0.016837	7.49124e-06	0.00148407	NA	NA	8	22875414	RHOBTB2;RHOBTB2;RHOBTB2
cg11187245	6:31446018:A:G	-0.0223282	0.000238827	0.0161671	-0.0073449	0.120242	0.774991	1.17005	9.60908e-06	6	31323397	HLA-B
cg07413417	5:159844996:A:C	-0.014147	0.000238886	0.0161707	-0.0111699	0.0196656	0.461995	0.910172	0.0153958	5	159916590
cg25637655	6:29879529:C:T	0.0481912	0.000238928	0.0161732	0.0388967	0.0177339	0.442085	NA	NA	6	29911542	HLA-A
cg15292513	11:13104850:G:C	-0.0210828	0.000238974	0.016176	-0.0183542	0.00831229	0.311894	NA	NA	11	12257627	MICAL2;MICAL2;MICAL2;MICAL2;MICAL2;MICAL2
cg14126601	2:37230888:A:G	0.0231826	0.000239002	0.0161762	0.0333371	1.61313e-05	0.0029114	NA	NA	2	37384708	EIF2AK2;EIF2AK2
cg14126601	2:37233717:G:A	0.0231826	0.000239002	0.0161762	0.0333371	1.61313e-05	0.0029114	NA	NA	2	37384708	EIF2AK2;EIF2AK2
cg14126601	2:37240800:T:G	0.0231826	0.000239002	0.0161762	0.0333371	1.61313e-05	0.0029114	NA	NA	2	37384708	EIF2AK2;EIF2AK2
cg14126601	2:37252235:A:G	0.0231826	0.000239002	0.0161762	0.0333371	1.61313e-05	0.0029114	NA	NA	2	37384708	EIF2AK2;EIF2AK2
cg14126601	2:37252709:T:C	0.0231826	0.000239002	0.0161762	0.0333371	1.61313e-05	0.0029114	NA	NA	2	37384708	EIF2AK2;EIF2AK2
cg02622254	2:175653671:C:T	0.00878294	0.000239032	0.0161779	0.00324114	0.304306	0.89961	NA	NA	2	175895436
cg14286514	9:32433526:T:C	0.0163027	0.000239047	0.0161786	0.0226337	1.58187e-05	0.00285999	NA	NA	9	32525315	DDX58
cg17608381	6:30796384:T:C	-0.0639939	0.000239089	0.0161811	-0.0298026	0.116176	0.768586	NA	NA	6	29911550	HLA-A
cg03313180	8:29388296:C:G	0.00747699	0.000239268	0.0161928	0.00882686	0.000292562	0.0317545	NA	NA	8	29396983
cg17459557	6:126226827:A:G	0.0181542	0.000239367	0.0161992	0.018489	0.00165577	0.116394	NA	NA	6	126241428	NCOA7;NCOA7;NCOA7;NCOA7;NCOA7;NCOA7
cg17096289	6:31248170:G:A	0.0597945	0.000239471	0.0162055	0.0605541	0.00139393	0.102617	0.786895	0.000119642	6	31238788	HLA-C
cg17096289	6:31261961:C:A	0.0597945	0.000239471	0.0162055	0.0605541	0.00139393	0.102617	0.787042	0.000122389	6	31238788	HLA-C
cg23923934	6:31480906:G:A	0.0239002	0.000239585	0.0162129	0.0150389	0.0162207	0.426121	NA	NA	6	31322914	HLA-B
cg23923934	6:31428911:A:G	0.0346021	0.000239595	0.0162129	0.0307277	0.000337954	0.0356029	NA	NA	6	31322914	HLA-B
cg23923934	6:31431082:A:G	0.0346021	0.000239595	0.0162129	0.0307277	0.000337954	0.0356029	NA	NA	6	31322914	HLA-B
cg11946459	6:30384509:G:A	0.0440283	0.000239678	0.0162182	0.0251291	0.0581748	0.659281	NA	NA	6	29911558	HLA-A
cg08309069	6:31059462:G:A	0.0396585	0.000239734	0.0162216	0.0399077	0.00218199	0.14066	NA	NA	6	31240651	HLA-C
cg23002431	1:160233345:C:A	-0.00962179	0.000239863	0.0162262	-0.00886631	0.00769033	0.300394	NA	NA	1	160278741	COPA;COPA
cg23002431	1:160234154:G:A	-0.00962179	0.000239863	0.0162262	-0.00886631	0.00769033	0.300394	NA	NA	1	160278741	COPA;COPA
cg23002431	1:160239388:G:T	-0.00962179	0.000239863	0.0162262	-0.00886631	0.00769033	0.300394	NA	NA	1	160278741	COPA;COPA
cg23002431	1:160245041:G:C	-0.00962179	0.000239863	0.0162262	-0.00886631	0.00769033	0.300394	NA	NA	1	160278741	COPA;COPA
cg23002431	1:160246485:C:T	-0.00962179	0.000239863	0.0162262	-0.00886631	0.00769033	0.300394	NA	NA	1	160278741	COPA;COPA
cg23002431	1:160247185:G:C	-0.00962179	0.000239863	0.0162262	-0.00886631	0.00769033	0.300394	NA	NA	1	160278741	COPA;COPA
cg23002431	1:160256405:A:G	-0.00962179	0.000239863	0.0162262	-0.00886631	0.00769033	0.300394	NA	NA	1	160278741	COPA;COPA
cg23002431	1:160260233:T:C	-0.00962179	0.000239863	0.0162262	-0.00886631	0.00769033	0.300394	NA	NA	1	160278741	COPA;COPA
cg23002431	1:160265515:T:C	-0.00962179	0.000239863	0.0162262	-0.00886631	0.00769033	0.300394	NA	NA	1	160278741	COPA;COPA
cg23002431	1:160266667:C:G	-0.00962179	0.000239863	0.0162262	-0.00886631	0.00769033	0.300394	NA	NA	1	160278741	COPA;COPA
cg23002431	1:160270054:C:T	-0.00962179	0.000239863	0.0162262	-0.00886631	0.00769033	0.300394	NA	NA	1	160278741	COPA;COPA
cg23002431	1:160276709:T:C	-0.00962179	0.000239863	0.0162262	-0.00886631	0.00769033	0.300394	NA	NA	1	160278741	COPA;COPA
cg19087265	21:40840878:T:A	0.0216128	0.000240303	0.0162556	0.0180886	0.00763283	0.299239	NA	NA	21	40718462	HMGN1
cg19830650	22:50978262:G:A	0.0149658	0.000240434	0.0162641	0.00683468	0.074283	0.700737	NA	NA	22	50976445
cg27529346	6:31062133:A:G	0.0144563	0.000240513	0.0162691	0.00906594	0.0216278	0.480325	0.862777	1.99608e-05	6	31322926	HLA-B
cg13474450	8:142217395:C:T	0.0162678	0.00024054	0.0162703	0.0150701	0.00868551	0.318635	NA	NA	8	142222685	SLC45A4
cg13474450	8:142219810:G:A	0.0162678	0.00024054	0.0162703	0.0150701	0.00868551	0.318635	NA	NA	8	142222685	SLC45A4
cg09379489	12:12221052:T:G	-0.0140417	0.000240574	0.0162722	-0.0133746	0.000995984	0.0809016	NA	NA	12	12224360	BCL2L14;BCL2L14;BCL2L14
cg12588917	6:29667706:G:A	-0.0195941	0.000240643	0.0162766	-0.0248364	3.32633e-06	0.000737596	1.12428	0.00730534	6	29692082	HLA-F;HLA-F;HLA-F
cg25637655	6:30175847:A:C	-0.0339845	0.000240688	0.0162793	-0.0377634	0.00140749	0.103174	1.13624	0.000313226	6	29911542	HLA-A
cg24331727	11:15844721:C:G	0.0131291	0.000240717	0.0162808	0.0132721	0.00341632	0.188264	NA	NA	11	16213327	SOX6;SOX6;SOX6;SOX6
cg23923934	6:31483415:C:A	0.0231699	0.000240782	0.0162849	0.0102477	0.0875516	0.726934	NA	NA	6	31322914	HLA-B
cg27529346	6:31059145:A:G	0.0141106	0.000240822	0.0162873	0.0107109	0.00632074	0.269165	0.899062	0.00207467	6	31322926	HLA-B
cg15331332	6:29335154:T:C	-0.0273941	0.000240854	0.0162891	-0.0243432	0.00109886	0.086712	1.34758	8.85252e-08	6	29692111	HLA-F;HLA-F;HLA-F
cg20989454	11:643298:C:G	-0.0152532	0.000240921	0.0162933	-0.0184521	0.000506032	0.0491396	NA	NA	11	613478	IRF7;IRF7;IRF7
cg23935522	12:77287669:G:T	-0.018208	0.000240953	0.0162948	-0.0134912	0.061303	0.668373	NA	NA	12	77162317	ZDHHC17
cg23935522	12:77290301:C:T	-0.018208	0.000240953	0.0162948	-0.0134912	0.061303	0.668373	NA	NA	12	77162317	ZDHHC17
cg13272096	13:43284032:G:A	0.0207774	0.000241079	0.0163029	0.0198427	0.0020702	0.136228	NA	NA	13	43294689
cg20408505	6:29590597:C:T	0.0229029	0.000241252	0.0163136	0.0261931	6.49067e-05	0.00933938	NA	NA	6	29911494	HLA-A
cg20408505	6:29590952:A:C	0.0229029	0.000241252	0.0163136	0.0261931	6.49067e-05	0.00933938	NA	NA	6	29911494	HLA-A
cg20408505	6:29591864:G:A	0.0229029	0.000241252	0.0163136	0.0261931	6.49067e-05	0.00933938	NA	NA	6	29911494	HLA-A
cg06829760	2:17156703:T:C	-0.00919217	0.000241352	0.01632	-0.00530635	0.118628	0.772469	1.09243	0.0102753	2	16845412	FAM49A
cg06829760	2:17144394:T:C	-0.00910156	0.000241379	0.0163215	-0.0054964	0.100204	0.747909	1.09702	0.00669078	2	16845412	FAM49A
cg27529346	6:31328685:C:A	0.0186351	0.000241477	0.0163278	0.01592	0.00210453	0.137633	0.878138	0.00571775	6	31322926	HLA-B
cg17608381	6:30366111:C:T	-0.0487163	0.00024154	0.0163317	-0.04752	0.00125822	0.095688	0.912449	0.0395021	6	29911550	HLA-A
cg23216724	6:167364197:C:T	-0.0324058	0.00024163	0.0163361	-0.0357753	0.00132365	0.0994231	NA	NA	6	167571584	GPR31
cg23216724	6:167364200:A:C	-0.0324058	0.00024163	0.0163361	-0.0357753	0.00132365	0.0994231	NA	NA	6	167571584	GPR31
cg23216724	6:167364537:G:A	-0.0324058	0.00024163	0.0163361	-0.0357753	0.00132365	0.0994231	NA	NA	6	167571584	GPR31
cg23216724	6:167364631:A:G	-0.0324058	0.00024163	0.0163361	-0.0357753	0.00132365	0.0994231	NA	NA	6	167571584	GPR31
cg23216724	6:167365573:G:T	-0.0324058	0.00024163	0.0163361	-0.0357753	0.00132365	0.0994231	NA	NA	6	167571584	GPR31
cg26955383	10:105221383:A:G	-0.0120926	0.000241736	0.0163428	-0.0127435	0.00158055	0.112579	1.16964	0.000203119	10	105218660	CALHM1
cg12094903	6:33062522:A:G	-0.0242451	0.000241808	0.0163457	-0.0161672	0.0439309	0.609708	1.3857	5.08029e-06	6	32808689	PSMB8;PSMB8
cg12094903	6:33058288:A:G	-0.0242451	0.000241808	0.0163457	-0.0161672	0.0439309	0.609708	1.37802	7.32466e-06	6	32808689	PSMB8;PSMB8
cg12094903	6:33058702:A:G	-0.0242451	0.000241808	0.0163457	-0.0161672	0.0439309	0.609708	1.37802	7.32466e-06	6	32808689	PSMB8;PSMB8
cg00598235	4:17557397:T:G	-0.0121722	0.000241808	0.0163457	-0.00687166	0.0376639	0.580374	NA	NA	4	17580680	LAP3
cg05920196	12:118888731:G:A	0.00892352	0.000241811	0.0163457	0.00704424	0.0173829	0.43819	NA	NA	12	118703604	TAOK3
cg08318732	19:53224645:T:C	-0.0152815	0.000241814	0.0163457	-0.0186239	0.000320305	0.0340391	NA	NA	19	53192577	ZNF83
cg08318732	19:53225649:T:C	-0.0152815	0.000241814	0.0163457	-0.0186239	0.000320305	0.0340391	NA	NA	19	53192577	ZNF83
cg08738516	10:126401796:A:G	0.0105193	0.000241819	0.0163457	0.011253	0.000201872	0.023549	NA	NA	10	126408016	FAM53B
cg16853860	6:32819865:T:C	-0.0412197	0.000241839	0.0163463	-0.0240584	0.10903	0.759768	0.887538	0.0252371	6	32823116	PSMB9;PSMB9;TAP1
cg16853860	6:32819478:G:A	-0.0412197	0.000241839	0.0163463	-0.0240584	0.10903	0.759768	0.888774	0.0270124	6	32823116	PSMB9;PSMB9;TAP1
cg25843003	6:31482592:C:T	-0.0218876	0.000241864	0.0163476	-0.0145267	0.0528104	0.642905	NA	NA	6	31431312	HCP5
cg18654697	7:101358985:A:C	-0.00933369	0.000241868	0.0163476	-0.00568359	0.0457229	0.61648	NA	NA	7	101446671
cg08609163	10:104585125:C:A	-0.0125919	0.000241875	0.0163478	-0.00742672	0.0790379	0.711143	NA	NA	10	104478138	SFXN2
cg12757378	7:6337282:G:A	0.0116447	0.000241907	0.0163492	0.00880968	0.0141959	0.403382	NA	NA	7	6334715
cg12757378	7:6337788:C:G	0.0116447	0.000241907	0.0163492	0.00880968	0.0141959	0.403382	NA	NA	7	6334715
cg11187245	6:31061581:A:G	0.0264454	0.000241939	0.016351	0.0128099	0.0203524	0.468682	0.852207	0.00024815	6	31323397	HLA-B
cg08779606	1:172741111:C:G	-0.0120731	0.000242134	0.0163639	-0.0124538	0.00158601	0.11287	NA	NA	1	172666960
cg22987546	4:38199629:T:C	-0.0119019	0.000242174	0.0163648	-0.00856994	0.0298465	0.538954	NA	NA	4	38080474	TBC1D1;TBC1D1
cg22987546	4:38199716:G:A	-0.0119019	0.000242174	0.0163648	-0.00856994	0.0298465	0.538954	NA	NA	4	38080474	TBC1D1;TBC1D1
cg22987546	4:38200247:A:G	-0.0119019	0.000242174	0.0163648	-0.00856994	0.0298465	0.538954	NA	NA	4	38080474	TBC1D1;TBC1D1
cg18654697	7:101245820:A:G	-0.00986612	0.000242191	0.0163648	-0.00705654	0.0217818	0.481729	NA	NA	7	101446671
cg18654697	7:101247292:C:T	-0.00986612	0.000242191	0.0163648	-0.00705654	0.0217818	0.481729	NA	NA	7	101446671
cg18654697	7:101248600:G:C	-0.00986612	0.000242191	0.0163648	-0.00705654	0.0217818	0.481729	NA	NA	7	101446671
cg04415310	12:124746919:A:G	0.0313618	0.000242205	0.0163648	0.0240507	0.0197601	0.463183	NA	NA	12	124743637	ZNF664-FAM101A
cg04415310	12:124747165:G:A	0.0313618	0.000242205	0.0163648	0.0240507	0.0197601	0.463183	NA	NA	12	124743637	ZNF664-FAM101A
cg04415310	12:124747673:G:C	0.0313618	0.000242205	0.0163648	0.0240507	0.0197601	0.463183	NA	NA	12	124743637	ZNF664-FAM101A
cg04415310	12:124748474:G:A	0.0313618	0.000242205	0.0163648	0.0240507	0.0197601	0.463183	NA	NA	12	124743637	ZNF664-FAM101A
cg04415310	12:124748860:G:A	0.0313618	0.000242205	0.0163648	0.0240507	0.0197601	0.463183	NA	NA	12	124743637	ZNF664-FAM101A
cg27529346	6:31461817:A:C	0.0149667	0.000242322	0.0163721	0.0101472	0.014688	0.409268	NA	NA	6	31322926	HLA-B
cg27529346	6:31461966:T:C	0.0149667	0.000242322	0.0163721	0.0101472	0.014688	0.409268	NA	NA	6	31322926	HLA-B
cg02622254	2:175877586:A:G	0.00846095	0.000242415	0.0163732	0.00624959	0.042867	0.604977	NA	NA	2	175895436
cg02622254	2:175882528:A:T	0.00846095	0.000242415	0.0163732	0.00624959	0.042867	0.604977	NA	NA	2	175895436
cg13587253	10:100951039:C:G	-0.0163481	0.000242426	0.0163732	-0.0137056	0.00979172	0.337302	NA	NA	10	101116763	CNNM1
cg13587253	10:100952648:G:A	-0.0163481	0.000242426	0.0163732	-0.0137056	0.00979172	0.337302	NA	NA	10	101116763	CNNM1
cg13587253	10:100953436:G:A	-0.0163481	0.000242426	0.0163732	-0.0137056	0.00979172	0.337302	NA	NA	10	101116763	CNNM1
cg13587253	10:100956926:G:A	-0.0163481	0.000242426	0.0163732	-0.0137056	0.00979172	0.337302	NA	NA	10	101116763	CNNM1
cg13587253	10:100960638:A:G	-0.0163481	0.000242426	0.0163732	-0.0137056	0.00979172	0.337302	NA	NA	10	101116763	CNNM1
cg13587253	10:100961716:G:A	-0.0163481	0.000242426	0.0163732	-0.0137056	0.00979172	0.337302	NA	NA	10	101116763	CNNM1
cg13587253	10:100964907:A:G	-0.0163481	0.000242426	0.0163732	-0.0137056	0.00979172	0.337302	NA	NA	10	101116763	CNNM1
cg13587253	10:100977491:C:G	-0.0163481	0.000242426	0.0163732	-0.0137056	0.00979172	0.337302	NA	NA	10	101116763	CNNM1
cg13587253	10:100978391:A:G	-0.0163481	0.000242426	0.0163732	-0.0137056	0.00979172	0.337302	NA	NA	10	101116763	CNNM1
cg13587253	10:100980758:C:T	-0.0163481	0.000242426	0.0163732	-0.0137056	0.00979172	0.337302	NA	NA	10	101116763	CNNM1
cg13587253	10:100982614:C:T	-0.0163481	0.000242426	0.0163732	-0.0137056	0.00979172	0.337302	NA	NA	10	101116763	CNNM1
cg13587253	10:100999591:A:C	-0.0163481	0.000242426	0.0163732	-0.0137056	0.00979172	0.337302	NA	NA	10	101116763	CNNM1
cg13587253	10:101000535:T:C	-0.0163481	0.000242426	0.0163732	-0.0137056	0.00979172	0.337302	NA	NA	10	101116763	CNNM1
cg13587253	10:101006245:C:T	-0.0163481	0.000242426	0.0163732	-0.0137056	0.00979172	0.337302	NA	NA	10	101116763	CNNM1
cg13587253	10:101008694:G:A	-0.0163481	0.000242426	0.0163732	-0.0137056	0.00979172	0.337302	NA	NA	10	101116763	CNNM1
cg12394215	2:191827011:G:C	0.01123	0.000242487	0.016377	0.00869119	0.0378085	0.580695	NA	NA	2	191531751	NAB1
cg23216724	6:167364843:A:G	-0.0350585	0.000242523	0.0163787	-0.0300815	0.00564108	0.253104	NA	NA	6	167571584	GPR31
cg21755044	8:144059713:T:C	0.00837938	0.000242523	0.0163787	0.00465237	0.127105	0.783036	NA	NA	8	144069697	LOC100133669
cg17096289	6:32032421:C:T	0.041244	0.000242598	0.0163834	0.0303888	0.034446	0.563869	0.844515	0.00103068	6	31238788	HLA-C
cg15273270	4:36327511:C:A	-0.0162029	0.000242639	0.0163845	-0.0220763	0.000165771	0.0202312	NA	NA	4	36324571	DTHD1;DTHD1
cg15273270	4:36327931:T:C	-0.0162029	0.000242639	0.0163845	-0.0220763	0.000165771	0.0202312	NA	NA	4	36324571	DTHD1;DTHD1
cg11847933	1:227525744:G:A	-0.0102038	0.000242639	0.0163845	-0.011078	0.00189201	0.12764	NA	NA	1	227130394	CABC1
cg11847933	1:227525760:A:G	-0.0102038	0.000242639	0.0163845	-0.011078	0.00189201	0.12764	NA	NA	1	227130394	CABC1
cg11847933	1:227526264:T:C	-0.0102038	0.000242639	0.0163845	-0.011078	0.00189201	0.12764	NA	NA	1	227130394	CABC1
cg15946524	2:47701708:G:A	0.0186664	0.000242651	0.0163846	0.0078124	0.174154	0.828027	1.12506	0.0393994	2	47714346
cg15946524	2:47703500:T:C	0.0186664	0.000242651	0.0163846	0.0078124	0.174154	0.828027	1.12124	0.0453514	2	47714346
cg18533225	22:50999681:A:G	0.0203973	0.000242724	0.0163892	0.0181284	0.00313919	0.178622	NA	NA	22	50986813	KLHDC7B
cg04326337	20:36636817:C:T	-0.0117167	0.000242782	0.0163927	-0.0100615	0.0185073	0.450222	NA	NA	20	36664969	RPRD1B
cg17096289	6:31321948:T:G	-0.0435353	0.000242845	0.0163966	-0.0188919	0.19888	0.846021	NA	NA	6	31238788	HLA-C
cg12757378	7:6555099:C:A	0.0187146	0.000242849	0.0163966	NA	NA	NA	NA	NA	7	6334715
cg10024280	2:64104132:C:T	0.0153116	0.000242857	0.0163968	0.0109782	0.0375336	0.579794	NA	NA	2	64103578	UGP2;UGP2
cg17096289	6:31046494:G:A	-0.0274156	0.000243306	0.0164182	-0.0304157	0.0013613	0.100911	0.86121	1.81146e-05	6	31238788	HLA-C
cg23923934	6:31337211:G:A	-0.0265871	0.000243318	0.0164182	-0.0260552	5.41697e-05	0.00799993	0.836858	2.29796e-05	6	31322914	HLA-B
cg23923934	6:31337256:T:C	-0.0265871	0.000243318	0.0164182	-0.0260552	5.41697e-05	0.00799993	0.836858	2.29796e-05	6	31322914	HLA-B
cg23923934	6:31332005:T:G	-0.0265871	0.000243318	0.0164182	-0.0260552	5.41697e-05	0.00799993	0.837139	2.38033e-05	6	31322914	HLA-B
cg23923934	6:31332148:T:A	-0.0265871	0.000243318	0.0164182	-0.0260552	5.41697e-05	0.00799993	0.837139	2.38033e-05	6	31322914	HLA-B
cg23923934	6:31333053:T:C	-0.0265871	0.000243318	0.0164182	-0.0260552	5.41697e-05	0.00799993	0.837139	2.38033e-05	6	31322914	HLA-B
cg23923934	6:31334792:C:T	-0.0265871	0.000243318	0.0164182	-0.0260552	5.41697e-05	0.00799993	0.837139	2.38033e-05	6	31322914	HLA-B
cg23923934	6:31334987:G:A	-0.0265871	0.000243318	0.0164182	-0.0260552	5.41697e-05	0.00799993	0.837139	2.38033e-05	6	31322914	HLA-B
cg23923934	6:31335082:C:T	-0.0265871	0.000243318	0.0164182	-0.0260552	5.41697e-05	0.00799993	0.837139	2.38033e-05	6	31322914	HLA-B
cg23923934	6:31335216:T:C	-0.0265871	0.000243318	0.0164182	-0.0260552	5.41697e-05	0.00799993	0.837139	2.38033e-05	6	31322914	HLA-B
cg23923934	6:31335221:A:G	-0.0265871	0.000243318	0.0164182	-0.0260552	5.41697e-05	0.00799993	0.837139	2.38033e-05	6	31322914	HLA-B
cg23923934	6:31335403:A:G	-0.0265871	0.000243318	0.0164182	-0.0260552	5.41697e-05	0.00799993	0.837139	2.38033e-05	6	31322914	HLA-B
cg23923934	6:31335566:C:T	-0.0265871	0.000243318	0.0164182	-0.0260552	5.41697e-05	0.00799993	0.837139	2.38033e-05	6	31322914	HLA-B
cg23923934	6:31335806:A:T	-0.0265871	0.000243318	0.0164182	-0.0260552	5.41697e-05	0.00799993	0.837139	2.38033e-05	6	31322914	HLA-B
cg23923934	6:31335933:C:A	-0.0265871	0.000243318	0.0164182	-0.0260552	5.41697e-05	0.00799993	0.837139	2.38033e-05	6	31322914	HLA-B
cg23923934	6:31336223:G:T	-0.0265871	0.000243318	0.0164182	-0.0260552	5.41697e-05	0.00799993	0.837139	2.38033e-05	6	31322914	HLA-B
cg23923934	6:31336418:G:A	-0.0265871	0.000243318	0.0164182	-0.0260552	5.41697e-05	0.00799993	0.837139	2.38033e-05	6	31322914	HLA-B
cg23923934	6:31336568:T:C	-0.0265871	0.000243318	0.0164182	-0.0260552	5.41697e-05	0.00799993	0.837139	2.38033e-05	6	31322914	HLA-B
cg23923934	6:31336840:A:G	-0.0265871	0.000243318	0.0164182	-0.0260552	5.41697e-05	0.00799993	0.837139	2.38033e-05	6	31322914	HLA-B
cg23923934	6:31337005:C:G	-0.0265871	0.000243318	0.0164182	-0.0260552	5.41697e-05	0.00799993	0.837139	2.38033e-05	6	31322914	HLA-B
cg23923934	6:31337115:C:G	-0.0265871	0.000243318	0.0164182	-0.0260552	5.41697e-05	0.00799993	0.837139	2.38033e-05	6	31322914	HLA-B
cg23923934	6:31343632:T:C	-0.0265871	0.000243318	0.0164182	-0.0260552	5.41697e-05	0.00799993	0.837139	2.38033e-05	6	31322914	HLA-B
cg23923934	6:31343827:A:G	-0.0265871	0.000243318	0.0164182	-0.0260552	5.41697e-05	0.00799993	0.837139	2.38033e-05	6	31322914	HLA-B
cg23923934	6:31345068:C:T	-0.0265871	0.000243318	0.0164182	-0.0260552	5.41697e-05	0.00799993	0.837139	2.38033e-05	6	31322914	HLA-B
cg23923934	6:31345931:G:C	-0.0265871	0.000243318	0.0164182	-0.0260552	5.41697e-05	0.00799993	0.837139	2.38033e-05	6	31322914	HLA-B
cg23923934	6:31334993:G:T	-0.0265871	0.000243318	0.0164182	-0.0260552	5.41697e-05	0.00799993	0.837851	2.60019e-05	6	31322914	HLA-B
cg23923934	6:31335005:T:C	-0.0265871	0.000243318	0.0164182	-0.0260552	5.41697e-05	0.00799993	0.837851	2.60019e-05	6	31322914	HLA-B
cg23923934	6:31334877:A:C	-0.0265871	0.000243318	0.0164182	-0.0260552	5.41697e-05	0.00799993	0.838207	2.67895e-05	6	31322914	HLA-B
cg26392102	6:31384792:T:C	-0.0136454	0.000243488	0.0164289	-0.00935141	0.0567009	0.653929	NA	NA	6	31238751	HLA-C
cg26392102	6:31384889:C:G	-0.0136454	0.000243488	0.0164289	-0.00935141	0.0567009	0.653929	NA	NA	6	31238751	HLA-C
cg06033320	8:66610806:G:A	-0.0349087	0.000243544	0.0164324	-0.021516	8.13259e-07	0.000213787	1.08974	0.0296493	8	66750110	PDE7A
cg04268125	1:154601157:A:G	0.0305105	0.000243622	0.0164359	0.0482345	2.98013e-20	9.94397e-17	NA	NA	1	154579384	ADAR;ADAR;ADAR;ADAR;ADAR
cg04268125	1:154603322:T:C	0.0305105	0.000243622	0.0164359	0.0482345	2.98013e-20	9.94397e-17	NA	NA	1	154579384	ADAR;ADAR;ADAR;ADAR;ADAR
cg04268125	1:154607914:G:A	0.0305105	0.000243622	0.0164359	0.0482345	2.98013e-20	9.94397e-17	NA	NA	1	154579384	ADAR;ADAR;ADAR;ADAR;ADAR
cg04268125	1:154608418:G:T	0.0305105	0.000243622	0.0164359	0.0482345	2.98013e-20	9.94397e-17	NA	NA	1	154579384	ADAR;ADAR;ADAR;ADAR;ADAR
cg04268125	1:154609657:A:T	0.0305105	0.000243622	0.0164359	0.0482345	2.98013e-20	9.94397e-17	NA	NA	1	154579384	ADAR;ADAR;ADAR;ADAR;ADAR
cg14126601	2:37440614:C:G	0.0218865	0.00024365	0.0164375	0.025442	0.000302061	0.0324982	NA	NA	2	37384708	EIF2AK2;EIF2AK2
cg02622254	2:175885349:A:G	0.00852134	0.000243692	0.0164396	0.00619434	0.045902	0.617489	NA	NA	2	175895436
cg02622254	2:175885574:A:G	0.00852134	0.000243692	0.0164396	0.00619434	0.045902	0.617489	NA	NA	2	175895436
cg06587767	19:3652410:G:A	-0.0161328	0.000243758	0.0164437	-0.0110499	0.0308219	0.545302	NA	NA	19	3691013	PIP5K1C;PIP5K1C;PIP5K1C
cg15331332	6:29923023:C:T	0.0182168	0.000243773	0.0164444	-0.0107769	0.0182966	0.447771	1.1125	0.00180296	6	29692111	HLA-F;HLA-F;HLA-F
cg02622254	2:175604783:C:T	-0.00991878	0.000244057	0.0164631	-0.0029223	0.400702	0.926421	NA	NA	2	175895436
cg12049992	18:12038019:T:C	-0.0201032	0.000244109	0.016466	-0.0178912	0.00795532	0.305585	NA	NA	18	11147785	FAM38B
cg12049992	18:12038313:G:C	-0.0201032	0.000244109	0.016466	-0.0178912	0.00795532	0.305585	NA	NA	18	11147785	FAM38B
cg17608381	6:30599176:T:C	0.0510219	0.000244122	0.0164665	0.0268872	0.0556623	0.651711	NA	NA	6	29911550	HLA-A
cg14126601	2:37276651:A:C	0.0197383	0.000244153	0.0164682	0.0271458	4.98054e-05	0.00743484	NA	NA	2	37384708	EIF2AK2;EIF2AK2
cg20408505	6:29756800:C:T	0.0275569	0.000244267	0.0164756	0.0380973	3.90534e-06	0.00084048	NA	NA	6	29911494	HLA-A
cg08818207	6:32728554:C:A	-0.0175012	0.00024439	0.0164797	-0.00417584	0.267007	0.884918	1.2312	2.54135e-09	6	32820355	TAP1
cg08818207	6:32727680:A:T	-0.0175012	0.00024439	0.0164797	-0.00417584	0.267007	0.884918	1.23076	2.70315e-09	6	32820355	TAP1
cg08818207	6:32729412:C:A	-0.0175012	0.00024439	0.0164797	-0.00417584	0.267007	0.884918	1.23076	2.70315e-09	6	32820355	TAP1
cg08818207	6:32727905:A:C	-0.0175012	0.00024439	0.0164797	-0.00417584	0.267007	0.884918	1.2305	2.81909e-09	6	32820355	TAP1
cg08818207	6:32728787:G:A	-0.0175012	0.00024439	0.0164797	-0.00417584	0.267007	0.884918	1.2305	2.81909e-09	6	32820355	TAP1
cg08818207	6:32729335:T:C	-0.0175012	0.00024439	0.0164797	-0.00417584	0.267007	0.884918	1.2305	2.81909e-09	6	32820355	TAP1
cg08818207	6:32728376:G:C	-0.0175012	0.00024439	0.0164797	-0.00417584	0.267007	0.884918	1.23037	2.85048e-09	6	32820355	TAP1
cg08818207	6:32728642:T:C	-0.0175012	0.00024439	0.0164797	-0.00417584	0.267007	0.884918	1.23037	2.85048e-09	6	32820355	TAP1
cg08818207	6:32729058:A:G	-0.0175012	0.00024439	0.0164797	-0.00417584	0.267007	0.884918	1.2301	2.95693e-09	6	32820355	TAP1
cg08818207	6:32728191:C:T	-0.0175012	0.00024439	0.0164797	-0.00417584	0.267007	0.884918	1.23011	2.97309e-09	6	32820355	TAP1
cg08818207	6:32728588:C:T	-0.0175012	0.00024439	0.0164797	-0.00417584	0.267007	0.884918	1.23011	2.97309e-09	6	32820355	TAP1
cg08818207	6:32728636:C:A	-0.0175012	0.00024439	0.0164797	-0.00417584	0.267007	0.884918	1.23011	2.97309e-09	6	32820355	TAP1
cg16744803	6:109127376:G:A	-0.0150359	0.000244451	0.0164835	-0.0149474	0.00532891	0.245612	NA	NA	6	109236057	ARMC2;ARMC2-AS1;ARMC2
cg20408505	6:29994544:A:C	0.0156445	0.000244501	0.0164841	0.0154255	0.00228511	0.144926	1.1062	0.0147613	6	29911494	HLA-A
cg20408505	6:30007051:G:A	0.0156445	0.000244501	0.0164841	0.0154255	0.00228511	0.144926	1.10611	0.0148273	6	29911494	HLA-A
cg20408505	6:29972984:G:A	0.0156445	0.000244501	0.0164841	0.0154255	0.00228511	0.144926	1.10612	0.0148616	6	29911494	HLA-A
cg20408505	6:29967128:A:T	0.0156445	0.000244501	0.0164841	0.0154255	0.00228511	0.144926	1.10603	0.0149561	6	29911494	HLA-A
cg20408505	6:30005305:G:A	0.0156445	0.000244501	0.0164841	0.0154255	0.00228511	0.144926	1.10373	0.0172256	6	29911494	HLA-A
cg20408505	6:30008003:C:G	0.0156445	0.000244501	0.0164841	0.0154255	0.00228511	0.144926	1.10373	0.0172256	6	29911494	HLA-A
cg20408505	6:30011581:T:C	0.0156445	0.000244501	0.0164841	0.0154255	0.00228511	0.144926	1.10373	0.0172256	6	29911494	HLA-A
cg20408505	6:29968426:C:T	0.0156445	0.000244501	0.0164841	0.0154255	0.00228511	0.144926	1.10289	0.0181605	6	29911494	HLA-A
cg25637655	6:30796932:T:C	-0.0539886	0.000244521	0.016485	-0.0426473	0.0259482	0.513672	0.88576	0.0176673	6	29911542	HLA-A
cg00679477	11:78226364:T:G	-0.0209898	0.000244534	0.0164856	-0.0162237	0.0108335	0.355158	NA	NA	11	78023985	GAB2;GAB2
cg21755044	8:144058531:A:G	0.00831314	0.000244584	0.0164875	0.00502452	0.0949214	0.739899	NA	NA	8	144069697	LOC100133669
cg21755044	8:144058542:C:T	0.00831314	0.000244584	0.0164875	0.00502452	0.0949214	0.739899	NA	NA	8	144069697	LOC100133669
cg21755044	8:144058625:G:A	0.00831314	0.000244584	0.0164875	0.00502452	0.0949214	0.739899	NA	NA	8	144069697	LOC100133669
cg21755044	8:144058656:G:T	0.00831314	0.000244584	0.0164875	0.00502452	0.0949214	0.739899	NA	NA	8	144069697	LOC100133669
cg06033320	8:66629144:T:C	-0.0319652	0.000244657	0.0164921	-0.0109967	0.0081466	0.308893	1.07549	0.032908	8	66750110	PDE7A
cg15378061	7:93690638:G:A	0.0206119	0.000244691	0.0164941	0.0162469	0.00193749	0.129971	NA	NA	7	93638064
cg15174565	15:101742947:A:G	0.0142276	0.000244796	0.0164996	0.00958293	0.0558998	0.652247	NA	NA	15	101728234	CHSY1
cg15174565	15:101743688:A:G	0.0142276	0.000244796	0.0164996	0.00958293	0.0558998	0.652247	NA	NA	15	101728234	CHSY1
cg15174565	15:101743925:A:C	0.0142276	0.000244796	0.0164996	0.00958293	0.0558998	0.652247	NA	NA	15	101728234	CHSY1
cg15174565	15:101746053:G:A	0.0142276	0.000244796	0.0164996	0.00958293	0.0558998	0.652247	NA	NA	15	101728234	CHSY1
cg23097004	12:75791950:C:A	0.0124735	0.000244799	0.0164996	0.0122963	0.00570222	0.25425	NA	NA	12	75901112	KRR1
cg24351901	6:30075903:C:T	0.0159055	0.000245012	0.0165136	0.0125806	0.00871553	0.318994	NA	NA	6	29692092	HLA-F;HLA-F;HLA-F
cg09304470	18:77132793:G:A	0.0191464	0.000245107	0.0165191	0.0188505	0.00418196	0.213655	NA	NA	18	76916901	ATP9B;ATP9B
cg12394215	2:191784775:A:G	0.0111813	0.000245129	0.0165191	0.00833567	0.0472871	0.623309	1.07462	0.0390846	2	191531751	NAB1
cg12394215	2:191802683:C:A	0.0111813	0.000245129	0.0165191	0.00833567	0.0472871	0.623309	1.07233	0.0451969	2	191531751	NAB1
cg12394215	2:191813539:A:G	0.0111813	0.000245129	0.0165191	0.00833567	0.0472871	0.623309	1.07155	0.047485	2	191531751	NAB1
cg12394215	2:191808709:T:C	0.0111813	0.000245129	0.0165191	0.00833567	0.0472871	0.623309	1.07151	0.0476745	2	191531751	NAB1
cg12394215	2:191807453:A:G	0.0111813	0.000245129	0.0165191	0.00833567	0.0472871	0.623309	1.07111	0.0488926	2	191531751	NAB1
cg12394215	2:191792847:G:A	0.0111813	0.000245129	0.0165191	0.00833567	0.0472871	0.623309	1.07093	0.0493343	2	191531751	NAB1
cg22475676	10:91245284:T:G	-0.0182218	0.000245139	0.0165194	-0.0212067	0.00083402	0.0710062	NA	NA	10	91179508	IFIT5
cg11587584	6:29851895:C:T	-0.0134825	0.000245204	0.0165231	-0.00841227	0.09524	0.740287	1.20006	6.86953e-05	6	29692372	HLA-F;HLA-F;HLA-F
cg11587584	6:29860879:A:G	-0.0134825	0.000245204	0.0165231	-0.00841227	0.09524	0.740287	1.19139	0.000130992	6	29692372	HLA-F;HLA-F;HLA-F
cg03857571	2:231230885:T:G	-0.00367385	0.000245326	0.0165307	-0.00250262	0.06023	0.665367	NA	NA	2	231084305	SP110;SP110;SP110;SP110
cg20612593	9:139855606:A:G	0.0124273	0.000245328	0.0165307	0.00376173	0.247816	0.875703	NA	NA	9	139796293	TRAF2
cg20989454	11:548205:C:A	-0.0142786	0.000245333	0.0165307	-0.0152867	0.00111859	0.0878667	NA	NA	11	613478	IRF7;IRF7;IRF7
cg25884651	4:169361188:C:T	-0.0115867	0.000245464	0.0165382	-0.0103289	0.000279913	0.0305802	NA	NA	4	169396337	DDX60L;DDX60L
cg06829760	2:17130616:C:T	-0.00892245	0.000245474	0.0165382	-0.00555189	0.086858	0.725375	NA	NA	2	16845412	FAM49A
cg12049992	18:12032216:T:C	-0.0199678	0.000245522	0.0165382	-0.018203	0.00638004	0.270357	NA	NA	18	11147785	FAM38B
cg12049992	18:12032264:C:A	-0.0199678	0.000245522	0.0165382	-0.018203	0.00638004	0.270357	NA	NA	18	11147785	FAM38B
cg12049992	18:12032390:G:C	-0.0199678	0.000245522	0.0165382	-0.018203	0.00638004	0.270357	NA	NA	18	11147785	FAM38B
cg12049992	18:12032984:C:T	-0.0199678	0.000245522	0.0165382	-0.018203	0.00638004	0.270357	NA	NA	18	11147785	FAM38B
cg12049992	18:12033033:C:T	-0.0199678	0.000245522	0.0165382	-0.018203	0.00638004	0.270357	NA	NA	18	11147785	FAM38B
cg12049992	18:12033444:T:G	-0.0199678	0.000245522	0.0165382	-0.018203	0.00638004	0.270357	NA	NA	18	11147785	FAM38B
cg12049992	18:12033474:T:C	-0.0199678	0.000245522	0.0165382	-0.018203	0.00638004	0.270357	NA	NA	18	11147785	FAM38B
cg12049992	18:12033667:T:G	-0.0199678	0.000245522	0.0165382	-0.018203	0.00638004	0.270357	NA	NA	18	11147785	FAM38B
cg12049992	18:12033678:G:A	-0.0199678	0.000245522	0.0165382	-0.018203	0.00638004	0.270357	NA	NA	18	11147785	FAM38B
cg12049992	18:12033709:T:C	-0.0199678	0.000245522	0.0165382	-0.018203	0.00638004	0.270357	NA	NA	18	11147785	FAM38B
cg12049992	18:12033735:G:A	-0.0199678	0.000245522	0.0165382	-0.018203	0.00638004	0.270357	NA	NA	18	11147785	FAM38B
cg12049992	18:12034196:A:G	-0.0199678	0.000245522	0.0165382	-0.018203	0.00638004	0.270357	NA	NA	18	11147785	FAM38B
cg12049992	18:12034210:G:A	-0.0199678	0.000245522	0.0165382	-0.018203	0.00638004	0.270357	NA	NA	18	11147785	FAM38B
cg22589974	8:19596038:C:G	-0.00829345	0.000245644	0.0165457	-0.00793031	0.0111332	0.35963	NA	NA	8	19421623	CSGALNACT1;CSGALNACT1;CSGALNACT1
cg22589974	8:19596086:A:G	-0.00829345	0.000245644	0.0165457	-0.00793031	0.0111332	0.35963	NA	NA	8	19421623	CSGALNACT1;CSGALNACT1;CSGALNACT1
cg10024280	2:64130231:A:G	0.0184769	0.000245656	0.0165462	0.0147277	0.0320742	0.552114	1.10996	0.012214	2	64103578	UGP2;UGP2
cg14864167	8:66449457:T:G	-0.0394559	0.000245687	0.0165479	-0.0123386	0.048089	0.625935	NA	NA	8	66751182	PDE7A
cg25637655	6:30081108:T:C	0.0342698	0.000245723	0.01655	0.0260946	0.029135	0.534817	1.14282	0.000134963	6	29911542	HLA-A
cg20989454	11:596672:G:T	-0.0164317	0.000245788	0.0165536	-0.0196412	0.000681222	0.061218	NA	NA	11	613478	IRF7;IRF7;IRF7
cg20989454	11:602322:A:G	-0.0164317	0.000245788	0.0165536	-0.0196412	0.000681222	0.061218	NA	NA	11	613478	IRF7;IRF7;IRF7
cg00676801	2:191781768:G:A	-0.0121245	0.000245856	0.0165564	-0.00687486	0.0541512	0.647448	1.07651	0.0345166	2	191876673	STAT1;STAT1
cg15174565	15:101719380:G:C	0.0142516	0.000245869	0.0165564	0.00933261	0.0638461	0.675967	NA	NA	15	101728234	CHSY1
cg15174565	15:101731509:A:C	0.0142516	0.000245869	0.0165564	0.00933261	0.0638461	0.675967	NA	NA	15	101728234	CHSY1
cg15174565	15:101734080:C:T	0.0142516	0.000245869	0.0165564	0.00933261	0.0638461	0.675967	NA	NA	15	101728234	CHSY1
cg15174565	15:101734162:C:T	0.0142516	0.000245869	0.0165564	0.00933261	0.0638461	0.675967	NA	NA	15	101728234	CHSY1
cg15174565	15:101736805:C:T	0.0142516	0.000245869	0.0165564	0.00933261	0.0638461	0.675967	NA	NA	15	101728234	CHSY1
cg15174565	15:101737021:G:C	0.0142516	0.000245869	0.0165564	0.00933261	0.0638461	0.675967	NA	NA	15	101728234	CHSY1
cg15174565	15:101739721:C:T	0.0142516	0.000245869	0.0165564	0.00933261	0.0638461	0.675967	NA	NA	15	101728234	CHSY1
cg11946459	6:29309328:T:C	0.0603147	0.000245914	0.016559	0.0472693	0.00900794	0.324636	NA	NA	6	29911558	HLA-A
cg11946459	6:29564762:C:T	0.0751486	0.000245977	0.0165625	0.0750424	0.000436726	0.043633	NA	NA	6	29911558	HLA-A
cg07268124	8:66926197:T:A	-0.0142528	0.000246079	0.0165625	-0.00816333	0.0362862	0.573484	NA	NA	8	66790884
cg07268124	8:66926423:A:G	-0.0142528	0.000246079	0.0165625	-0.00816333	0.0362862	0.573484	NA	NA	8	66790884
cg07268124	8:66927237:G:A	-0.0142528	0.000246079	0.0165625	-0.00816333	0.0362862	0.573484	NA	NA	8	66790884
cg07268124	8:66927891:G:A	-0.0142528	0.000246079	0.0165625	-0.00816333	0.0362862	0.573484	NA	NA	8	66790884
cg07268124	8:66928360:G:A	-0.0142528	0.000246079	0.0165625	-0.00816333	0.0362862	0.573484	NA	NA	8	66790884
cg07268124	8:66928647:C:T	-0.0142528	0.000246079	0.0165625	-0.00816333	0.0362862	0.573484	NA	NA	8	66790884
cg07268124	8:66929194:A:G	-0.0142528	0.000246079	0.0165625	-0.00816333	0.0362862	0.573484	NA	NA	8	66790884
cg07268124	8:66930290:C:T	-0.0142528	0.000246079	0.0165625	-0.00816333	0.0362862	0.573484	NA	NA	8	66790884
cg07268124	8:66930392:A:C	-0.0142528	0.000246079	0.0165625	-0.00816333	0.0362862	0.573484	NA	NA	8	66790884
cg07268124	8:66930466:G:C	-0.0142528	0.000246079	0.0165625	-0.00816333	0.0362862	0.573484	NA	NA	8	66790884
cg07268124	8:66930916:C:G	-0.0142528	0.000246079	0.0165625	-0.00816333	0.0362862	0.573484	NA	NA	8	66790884
cg07268124	8:66931379:G:A	-0.0142528	0.000246079	0.0165625	-0.00816333	0.0362862	0.573484	NA	NA	8	66790884
cg07268124	8:66932244:C:T	-0.0142528	0.000246079	0.0165625	-0.00816333	0.0362862	0.573484	NA	NA	8	66790884
cg07268124	8:66934767:T:C	-0.0142528	0.000246079	0.0165625	-0.00816333	0.0362862	0.573484	NA	NA	8	66790884
cg07268124	8:66935288:G:A	-0.0142528	0.000246079	0.0165625	-0.00816333	0.0362862	0.573484	NA	NA	8	66790884
cg07268124	8:66935691:A:T	-0.0142528	0.000246079	0.0165625	-0.00816333	0.0362862	0.573484	NA	NA	8	66790884
cg07268124	8:66936177:A:G	-0.0142528	0.000246079	0.0165625	-0.00816333	0.0362862	0.573484	NA	NA	8	66790884
cg07268124	8:66936490:C:A	-0.0142528	0.000246079	0.0165625	-0.00816333	0.0362862	0.573484	NA	NA	8	66790884
cg07268124	8:66942971:T:A	-0.0142528	0.000246079	0.0165625	-0.00816333	0.0362862	0.573484	NA	NA	8	66790884
cg07268124	8:66943109:A:T	-0.0142528	0.000246079	0.0165625	-0.00816333	0.0362862	0.573484	NA	NA	8	66790884
cg07268124	8:66943667:T:A	-0.0142528	0.000246079	0.0165625	-0.00816333	0.0362862	0.573484	NA	NA	8	66790884
cg23002431	1:160342015:T:G	-0.00984062	0.000246141	0.0165661	-0.00930823	0.00665034	0.277046	1.08899	0.0125626	1	160278741	COPA;COPA
cg23923934	6:31206719:G:A	0.0219988	0.000246146	0.0165661	0.0141806	0.0119788	0.372631	NA	NA	6	31322914	HLA-B
cg25637655	6:30131585:G:A	0.0782442	0.00024616	0.0165661	0.0951024	0.000356137	0.0370006	NA	NA	6	29911542	HLA-A
cg25637655	6:30136302:C:G	0.0782442	0.00024616	0.0165661	0.0951024	0.000356137	0.0370006	NA	NA	6	29911542	HLA-A
cg25637655	6:30141350:G:A	0.0782442	0.00024616	0.0165661	0.0951024	0.000356137	0.0370006	NA	NA	6	29911542	HLA-A
cg24351901	6:29372356:G:A	-0.013267	0.000246192	0.0165679	-0.00940928	0.0144575	0.405895	1.0914	0.0164265	6	29692092	HLA-F;HLA-F;HLA-F
cg26392102	6:31075622:T:C	-0.011771	0.000246199	0.016568	-0.00797685	0.0548392	0.649636	1.16931	6.14171e-06	6	31238751	HLA-C
cg12975667	6:141041329:T:G	-0.00936044	0.00024628	0.0165732	-0.00673409	0.0174599	0.438904	NA	NA	6	140893557
cg08293824	3:172317705:A:G	-0.028735	0.000246289	0.0165732	-0.0319941	0.00129892	0.0981033	NA	NA	3	172313318
cg00432233	6:6292979:G:T	-0.024028	0.000246305	0.0165732	-0.0231855	2.40593e-05	0.00410752	NA	NA	6	6292977	F13A1
cg00432233	6:6293107:C:T	-0.024028	0.000246305	0.0165732	-0.0231855	2.40593e-05	0.00410752	NA	NA	6	6292977	F13A1
cg11303842	8:143905742:A:G	-0.00894194	0.000246311	0.0165732	-0.0117508	0.000145595	0.0181816	NA	NA	8	144070338	LOC100133669
cg11303842	8:143909021:G:A	-0.00894194	0.000246311	0.0165732	-0.0117508	0.000145595	0.0181816	NA	NA	8	144070338	LOC100133669
cg11303842	8:143909268:C:T	-0.00894194	0.000246311	0.0165732	-0.0117508	0.000145595	0.0181816	NA	NA	8	144070338	LOC100133669
cg19532728	11:64953105:T:G	0.0140454	0.000246397	0.0165782	0.0138854	0.00200985	0.133237	NA	NA	11	65129859
cg19532728	11:64954338:G:A	0.0140454	0.000246397	0.0165782	0.0138854	0.00200985	0.133237	NA	NA	11	65129859
cg17096289	6:31122315:G:C	0.0284293	0.000246575	0.0165892	0.0247863	0.0190661	0.456024	1.15647	3.99783e-05	6	31238788	HLA-C
cg02622254	2:175874203:G:A	0.00847552	0.000246622	0.0165892	0.00601973	0.0504737	0.634285	NA	NA	2	175895436
cg02622254	2:175876315:G:A	0.00847552	0.000246622	0.0165892	0.00601973	0.0504737	0.634285	NA	NA	2	175895436
cg02622254	2:175878061:G:A	0.00847552	0.000246622	0.0165892	0.00601973	0.0504737	0.634285	NA	NA	2	175895436
cg02622254	2:175878992:C:T	0.00847552	0.000246622	0.0165892	0.00601973	0.0504737	0.634285	NA	NA	2	175895436
cg02622254	2:175880345:C:T	0.00847552	0.000246622	0.0165892	0.00601973	0.0504737	0.634285	NA	NA	2	175895436
cg02622254	2:175880366:G:A	0.00847552	0.000246622	0.0165892	0.00601973	0.0504737	0.634285	NA	NA	2	175895436
cg02622254	2:175880826:A:T	0.00847552	0.000246622	0.0165892	0.00601973	0.0504737	0.634285	NA	NA	2	175895436
cg02622254	2:175880889:T:C	0.00847552	0.000246622	0.0165892	0.00601973	0.0504737	0.634285	NA	NA	2	175895436
cg02622254	2:175883259:A:C	0.00847552	0.000246622	0.0165892	0.00601973	0.0504737	0.634285	NA	NA	2	175895436
cg02622254	2:175883502:G:A	0.00847552	0.000246622	0.0165892	0.00601973	0.0504737	0.634285	NA	NA	2	175895436
cg02622254	2:175883679:G:T	0.00847552	0.000246622	0.0165892	0.00601973	0.0504737	0.634285	NA	NA	2	175895436
cg16156751	12:57460694:T:A	-0.00856202	0.000246648	0.0165906	-0.00875127	0.000700469	0.0625532	NA	NA	12	57496476	STAT6;STAT6;STAT6;STAT6;STAT6;STAT6
cg20291162	17:39973636:T:C	-0.0351426	0.000246709	0.0165943	-0.025678	0.0277373	0.525693	NA	NA	17	40259547	DHX58
cg15273270	4:36396427:T:G	0.0153738	0.000246787	0.0165993	0.020032	0.000264729	0.0293147	NA	NA	4	36324571	DTHD1;DTHD1
cg22432956	2:43412531:T:C	0.0148147	0.000246827	0.0166015	0.0135478	0.00511585	0.240314	NA	NA	2	43364319
cg23533285	6:31021630:C:T	0.0132738	0.000246876	0.0166045	0.0110312	0.00511428	0.240272	0.910457	0.0092654	6	31322348	HLA-B
cg14286514	9:32448745:T:C	0.0149426	0.000246956	0.0166096	0.0234389	2.05091e-06	0.000482134	NA	NA	9	32525315	DDX58
cg13272096	13:43392782:G:C	0.0216868	0.000246991	0.0166115	0.0309797	8.8348e-06	0.00171477	NA	NA	13	43294689
cg13272096	13:43283921:T:G	0.0206297	0.000247038	0.0166144	0.019481	0.00225014	0.1439	NA	NA	13	43294689
cg12013713	7:139543511:C:T	-0.0176587	0.000247099	0.0166181	-0.012824	0.0125422	0.380569	NA	NA	7	139760671	PARP12
cg25637655	6:30179026:A:C	-0.0340695	0.000247272	0.0166273	-0.0377634	0.00140749	0.103174	1.13665	0.000299445	6	29911542	HLA-A
cg25637655	6:30179152:T:C	-0.0340695	0.000247272	0.0166273	-0.0377634	0.00140749	0.103174	1.13665	0.000299445	6	29911542	HLA-A
cg25637655	6:30180246:T:C	-0.0340695	0.000247272	0.0166273	-0.0377634	0.00140749	0.103174	1.13665	0.000299445	6	29911542	HLA-A
cg25637655	6:30186819:T:C	-0.0340695	0.000247272	0.0166273	-0.0377634	0.00140749	0.103174	1.13348	0.000405278	6	29911542	HLA-A
cg25637655	6:30191587:A:G	-0.0340695	0.000247272	0.0166273	-0.0377634	0.00140749	0.103174	1.13045	0.000537794	6	29911542	HLA-A
cg25637655	6:30194531:A:C	-0.0340695	0.000247272	0.0166273	-0.0377634	0.00140749	0.103174	1.13045	0.000537794	6	29911542	HLA-A
cg25637655	6:30197037:T:C	-0.0340695	0.000247272	0.0166273	-0.0377634	0.00140749	0.103174	1.13045	0.000537794	6	29911542	HLA-A
cg27529346	6:31057972:T:C	0.0143812	0.000247346	0.0166319	0.00913776	0.0205101	0.470065	0.871199	6.89744e-05	6	31322926	HLA-B
cg17096289	6:30245870:C:T	-0.0463085	0.000247477	0.0166401	-0.0399542	0.0130693	0.387161	NA	NA	6	31238788	HLA-C
cg17096289	6:30252502:C:T	-0.0463085	0.000247477	0.0166401	-0.0399542	0.0130693	0.387161	NA	NA	6	31238788	HLA-C
cg26392102	6:31201207:G:A	0.0148936	0.000247519	0.0166421	0.0101428	0.0584153	0.660005	0.825411	1.09811e-05	6	31238751	HLA-C
cg26392102	6:31201665:C:A	0.0148936	0.000247519	0.0166421	0.0101428	0.0584153	0.660005	0.825411	1.09811e-05	6	31238751	HLA-C
cg09304470	18:77340512:G:A	-0.0259301	0.000247603	0.0166471	-0.0225445	0.0178011	0.442177	NA	NA	18	76916901	ATP9B;ATP9B
cg09304470	18:77343198:G:A	-0.0259301	0.000247603	0.0166471	-0.0225445	0.0178011	0.442177	NA	NA	18	76916901	ATP9B;ATP9B
cg24331727	11:15885136:G:A	0.0120961	0.000247666	0.016651	0.0127305	0.00172155	0.119789	NA	NA	11	16213327	SOX6;SOX6;SOX6;SOX6
cg12094903	6:33330051:C:T	-0.0287135	0.000247772	0.0166578	NA	NA	NA	1.35473	0.000183076	6	32808689	PSMB8;PSMB8
cg11694510	11:817509:T:A	-0.0202013	0.000247835	0.0166613	-0.00230832	0.72018	0.976088	NA	NA	11	313354	IFITM1
cg11694510	11:818339:C:T	-0.0202013	0.000247835	0.0166613	-0.00230832	0.72018	0.976088	NA	NA	11	313354	IFITM1
cg17096289	6:31459342:G:A	0.0334018	0.000247917	0.0166657	0.0195798	0.100111	0.747838	0.863997	0.000549268	6	31238788	HLA-C
cg17096289	6:31459983:T:C	0.0334018	0.000247917	0.0166657	0.0195798	0.100111	0.747838	0.864386	0.000571799	6	31238788	HLA-C
cg17096289	6:31460143:T:C	0.0334018	0.000247917	0.0166657	0.0195798	0.100111	0.747838	0.864386	0.000571799	6	31238788	HLA-C
cg25637655	6:30365740:C:T	0.0383032	0.000247964	0.0166686	0.0322298	0.0130556	0.386964	NA	NA	6	29911542	HLA-A
cg06033320	8:66457596:C:T	-0.0309473	0.000247982	0.0166691	-0.000607947	0.883284	0.990932	1.08651	0.0145398	8	66750110	PDE7A
cg06033320	8:66455801:C:A	-0.0309473	0.000247982	0.0166691	-0.000607947	0.883284	0.990932	1.08645	0.0145541	8	66750110	PDE7A
cg17052170	8:143924052:G:A	0.0230955	0.000248226	0.016684	0.0123945	0.0768641	0.706572	NA	NA	8	144099482	LY6E;LY6E;LOC100133669
cg07862320	16:56737620:G:T	-0.0220169	0.00024824	0.016684	NA	NA	NA	NA	NA	16	57024770
cg07862320	16:56737981:C:T	-0.0220169	0.00024824	0.016684	NA	NA	NA	NA	NA	16	57024770
cg07862320	16:56738414:G:C	-0.0220169	0.00024824	0.016684	NA	NA	NA	NA	NA	16	57024770
cg07862320	16:56738448:C:T	-0.0220169	0.00024824	0.016684	NA	NA	NA	NA	NA	16	57024770
cg07862320	16:56738784:C:A	-0.0220169	0.00024824	0.016684	NA	NA	NA	NA	NA	16	57024770
cg07862320	16:56740330:C:T	-0.0220169	0.00024824	0.016684	NA	NA	NA	NA	NA	16	57024770
cg11303842	8:144006073:A:G	-0.00871643	0.000248262	0.0166851	-0.0103846	0.000597184	0.0554853	NA	NA	8	144070338	LOC100133669
cg11187245	6:31085340:G:A	0.0266626	0.000248345	0.0166903	0.0130764	0.01784	0.442457	0.851751	0.000258526	6	31323397	HLA-B
cg04663080	18:45845163:G:A	-0.0162779	0.000248527	0.0167022	-0.0121949	0.0330421	0.557981	NA	NA	18	45846815
cg24351901	6:30127323:G:A	0.0172498	0.000248586	0.0167058	0.0104482	0.0413047	0.597345	NA	NA	6	29692092	HLA-F;HLA-F;HLA-F
cg27045295	6:147099346:T:G	-0.0164437	0.000248724	0.016714	-0.00872792	0.102059	0.750337	NA	NA	6	146225828	SHPRH;SHPRH
cg27045295	6:147100803:T:G	-0.0164437	0.000248724	0.016714	-0.00872792	0.102059	0.750337	NA	NA	6	146225828	SHPRH;SHPRH
cg27045295	6:147103358:A:G	-0.0164437	0.000248724	0.016714	-0.00872792	0.102059	0.750337	NA	NA	6	146225828	SHPRH;SHPRH
cg03702171	11:128362836:G:C	-0.0103826	0.000248788	0.016718	-0.00686997	0.0329307	0.55732	NA	NA	11	128333168	ETS1;ETS1;ETS1
cg12114203	12:131839380:C:T	0.0173246	0.000248829	0.0167204	0.0181771	0.00600393	0.261451	NA	NA	12	131831994	LOC338797
cg26680656	13:43987329:T:C	0.0159075	0.000248993	0.01673	0.0181478	0.000251903	0.0281303	NA	NA	13	43979482	ENOX1;ENOX1;ENOX1
cg26680656	13:43988611:A:T	0.0159075	0.000248993	0.01673	0.0181478	0.000251903	0.0281303	NA	NA	13	43979482	ENOX1;ENOX1;ENOX1
cg26680656	13:43989901:G:A	0.0159075	0.000248993	0.01673	0.0181478	0.000251903	0.0281303	NA	NA	13	43979482	ENOX1;ENOX1;ENOX1
cg26680656	13:43990678:G:A	0.0159075	0.000248993	0.01673	0.0181478	0.000251903	0.0281303	NA	NA	13	43979482	ENOX1;ENOX1;ENOX1
cg26557908	3:66710910:A:C	0.0195323	0.000249108	0.0167359	0.0239979	0.00130775	0.0985256	NA	NA	3	66712182
cg26557908	3:66713714:G:A	0.0195323	0.000249108	0.0167359	0.0239979	0.00130775	0.0985256	NA	NA	3	66712182
cg26557908	3:66714465:T:G	0.0195323	0.000249108	0.0167359	0.0239979	0.00130775	0.0985256	NA	NA	3	66712182
cg26557908	3:66714966:C:T	0.0195323	0.000249108	0.0167359	0.0239979	0.00130775	0.0985256	NA	NA	3	66712182
cg26557908	3:66715063:A:C	0.0195323	0.000249108	0.0167359	0.0239979	0.00130775	0.0985256	NA	NA	3	66712182
cg13272096	13:43319828:A:G	0.0212604	0.000249238	0.0167443	0.0288739	2.528e-05	0.0042626	NA	NA	13	43294689
cg05464506	2:553003:G:C	-0.0105603	0.000249347	0.0167506	-0.0117696	0.00174754	0.120964	NA	NA	2	420052
cg23892836	6:30077584:C:T	0.0183842	0.000249358	0.0167506	0.0150168	0.00470802	0.228948	NA	NA	6	29692085	HLA-F;HLA-F;HLA-F
cg23892836	6:30077967:T:C	0.0183842	0.000249358	0.0167506	0.0150168	0.00470802	0.228948	NA	NA	6	29692085	HLA-F;HLA-F;HLA-F
cg23892836	6:30079015:G:T	0.0183842	0.000249358	0.0167506	0.0150168	0.00470802	0.228948	NA	NA	6	29692085	HLA-F;HLA-F;HLA-F
cg23892836	6:30080994:G:C	0.0183842	0.000249358	0.0167506	0.0150168	0.00470802	0.228948	NA	NA	6	29692085	HLA-F;HLA-F;HLA-F
cg15331332	6:30156496:T:A	0.0199148	0.000249508	0.016759	0.00410052	0.403964	0.92689	NA	NA	6	29692111	HLA-F;HLA-F;HLA-F
cg15331332	6:30202715:C:T	0.0199148	0.000249508	0.016759	0.00410052	0.403964	0.92689	NA	NA	6	29692111	HLA-F;HLA-F;HLA-F
cg15331332	6:30202767:A:C	0.0199148	0.000249508	0.016759	0.00410052	0.403964	0.92689	NA	NA	6	29692111	HLA-F;HLA-F;HLA-F
cg15331332	6:30203567:C:T	0.0199148	0.000249508	0.016759	0.00410052	0.403964	0.92689	NA	NA	6	29692111	HLA-F;HLA-F;HLA-F
cg15331332	6:30204526:G:T	0.0199148	0.000249508	0.016759	0.00410052	0.403964	0.92689	NA	NA	6	29692111	HLA-F;HLA-F;HLA-F
cg23533285	6:31043931:G:C	-0.0127794	0.000249592	0.0167642	-0.0102097	0.0084338	0.314451	0.879653	0.000302428	6	31322348	HLA-B
cg12975667	6:140958047:C:T	0.00839733	0.000249631	0.0167665	0.00550678	0.0506954	0.635126	NA	NA	6	140893557
cg17052170	8:143998063:T:C	0.0233586	0.00024966	0.0167681	0.0116862	0.0952671	0.740333	NA	NA	8	144099482	LY6E;LY6E;LOC100133669
cg00676801	2:191777315:A:G	-0.0122015	0.000249754	0.0167727	-0.00847464	0.0224613	0.487657	1.07366	0.0415324	2	191876673	STAT1;STAT1
cg00676801	2:191763485:G:C	-0.0122015	0.000249754	0.0167727	-0.00847464	0.0224613	0.487657	1.07207	0.0459553	2	191876673	STAT1;STAT1
cg00676801	2:191759564:G:A	-0.0122015	0.000249754	0.0167727	-0.00847464	0.0224613	0.487657	1.07168	0.0470552	2	191876673	STAT1;STAT1
cg00676801	2:191764068:G:A	-0.0122015	0.000249754	0.0167727	-0.00847464	0.0224613	0.487657	1.07155	0.0474893	2	191876673	STAT1;STAT1
cg00676801	2:191756401:A:G	-0.0122015	0.000249754	0.0167727	-0.00847464	0.0224613	0.487657	NA	NA	2	191876673	STAT1;STAT1
cg27529346	6:31156606:A:C	0.02349	0.000250044	0.0167914	0.0208938	0.000698961	0.0624534	NA	NA	6	31322926	HLA-B
cg27529346	6:31161210:T:G	0.02349	0.000250044	0.0167914	0.0208938	0.000698961	0.0624534	NA	NA	6	31322926	HLA-B
cg11617938	6:29918917:C:T	-0.0136067	0.000250137	0.0167973	-0.00321845	0.455274	0.93808	1.14163	0.000109219	6	29692281	HLA-F;HLA-F;HLA-F
cg23923934	6:31329846:G:T	-0.0423255	0.000250295	0.0168076	-0.0354754	0.000309187	0.0330876	0.819865	0.00343364	6	31322914	HLA-B
cg09888648	8:143410340:A:G	-0.014252	0.000250314	0.0168085	-0.0117954	0.0150707	0.413508	NA	NA	8	143456215	TSNARE1;TSNARE1
cg14864167	8:66442068:A:G	-0.0396446	0.000250375	0.0168119	-0.0117328	0.0622262	0.670895	1.07356	0.0445407	8	66751182	PDE7A
cg14864167	8:66440782:T:C	-0.0396446	0.000250375	0.0168119	-0.0117328	0.0622262	0.670895	NA	NA	8	66751182	PDE7A
cg09304470	18:77124095:G:A	0.0190061	0.000250515	0.0168209	0.0188505	0.00418196	0.213655	NA	NA	18	76916901	ATP9B;ATP9B
cg04831656	3:42017537:T:A	0.0163104	0.000250626	0.0168273	0.00857403	0.138139	0.796655	NA	NA	3	42054195
cg04831656	3:42018233:T:A	0.0163104	0.000250626	0.0168273	0.00857403	0.138139	0.796655	NA	NA	3	42054195
cg04831656	3:42021708:T:C	0.0163104	0.000250626	0.0168273	0.00857403	0.138139	0.796655	NA	NA	3	42054195
cg26392102	6:31186534:C:T	-0.0138092	0.000250848	0.0168415	-0.0146727	0.00420027	0.214265	0.899319	0.00735932	6	31238751	HLA-C
cg26392102	6:31186601:A:C	-0.0138092	0.000250848	0.0168415	-0.0146727	0.00420027	0.214265	0.899319	0.00735932	6	31238751	HLA-C
cg23352030	20:62299578:C:T	0.0343187	0.000251147	0.0168601	0.0445483	3.50171e-06	0.00076386	NA	NA	20	62198469	PRIC285;PRIC285
cg23352030	20:62300940:C:T	0.0343187	0.000251147	0.0168601	0.0445483	3.50171e-06	0.00076386	NA	NA	20	62198469	PRIC285;PRIC285
cg23352030	20:62301024:C:T	0.0343187	0.000251147	0.0168601	0.0445483	3.50171e-06	0.00076386	NA	NA	20	62198469	PRIC285;PRIC285
cg23352030	20:62306548:A:G	0.0343187	0.000251147	0.0168601	0.0445483	3.50171e-06	0.00076386	NA	NA	20	62198469	PRIC285;PRIC285
cg22475676	10:91238486:G:C	-0.0182076	0.000251204	0.0168633	-0.0212067	0.00083402	0.0710062	NA	NA	10	91179508	IFIT5
cg22475676	10:91242697:C:T	-0.0182076	0.000251204	0.0168633	-0.0212067	0.00083402	0.0710062	NA	NA	10	91179508	IFIT5
cg11132334	4:48088419:C:T	0.00980046	0.000251301	0.0168691	0.00688769	0.044322	0.611006	0.92808	0.0399381	4	48136298	TXK
cg11132334	4:48086249:G:A	0.00980046	0.000251301	0.0168691	0.00688769	0.044322	0.611006	0.929116	0.0429829	4	48136298	TXK
cg08309069	6:30923527:C:T	-0.0290883	0.000251396	0.0168747	-0.0441905	1.07415e-05	0.00204281	0.876855	0.000311537	6	31240651	HLA-C
cg08309069	6:30920890:G:A	-0.0290883	0.000251396	0.0168747	-0.0441905	1.07415e-05	0.00204281	0.877746	0.000346288	6	31240651	HLA-C
cg18654697	7:101254032:G:A	-0.00974964	0.000251559	0.0168844	-0.00715173	0.0176564	0.441037	NA	NA	7	101446671
cg18654697	7:101257776:G:A	-0.00974964	0.000251559	0.0168844	-0.00715173	0.0176564	0.441037	NA	NA	7	101446671
cg10552523	11:438926:A:G	0.0209792	0.000251563	0.0168844	0.0139274	0.0112647	0.362177	NA	NA	11	313478	IFITM1
cg26816919	12:121340068:T:C	0.0115034	0.000251656	0.0168844	0.00744471	0.0566991	0.653918	NA	NA	12	121477815	OASL;OASL;OASL
cg26816919	12:121340363:T:C	0.0115034	0.000251656	0.0168844	0.00744471	0.0566991	0.653918	NA	NA	12	121477815	OASL;OASL;OASL
cg26816919	12:121340799:T:C	0.0115034	0.000251656	0.0168844	0.00744471	0.0566991	0.653918	NA	NA	12	121477815	OASL;OASL;OASL
cg26816919	12:121345202:C:T	0.0115034	0.000251656	0.0168844	0.00744471	0.0566991	0.653918	NA	NA	12	121477815	OASL;OASL;OASL
cg26816919	12:121346428:C:T	0.0115034	0.000251656	0.0168844	0.00744471	0.0566991	0.653918	NA	NA	12	121477815	OASL;OASL;OASL
cg26816919	12:121347713:G:A	0.0115034	0.000251656	0.0168844	0.00744471	0.0566991	0.653918	NA	NA	12	121477815	OASL;OASL;OASL
cg26816919	12:121352206:G:A	0.0115034	0.000251656	0.0168844	0.00744471	0.0566991	0.653918	NA	NA	12	121477815	OASL;OASL;OASL
cg26816919	12:121354489:T:C	0.0115034	0.000251656	0.0168844	0.00744471	0.0566991	0.653918	NA	NA	12	121477815	OASL;OASL;OASL
cg26816919	12:121354956:C:T	0.0115034	0.000251656	0.0168844	0.00744471	0.0566991	0.653918	NA	NA	12	121477815	OASL;OASL;OASL
cg26816919	12:121357694:G:A	0.0115034	0.000251656	0.0168844	0.00744471	0.0566991	0.653918	NA	NA	12	121477815	OASL;OASL;OASL
cg26816919	12:121361389:T:C	0.0115034	0.000251656	0.0168844	0.00744471	0.0566991	0.653918	NA	NA	12	121477815	OASL;OASL;OASL
cg26816919	12:121362280:A:C	0.0115034	0.000251656	0.0168844	0.00744471	0.0566991	0.653918	NA	NA	12	121477815	OASL;OASL;OASL
cg26816919	12:121362324:T:C	0.0115034	0.000251656	0.0168844	0.00744471	0.0566991	0.653918	NA	NA	12	121477815	OASL;OASL;OASL
cg26816919	12:121362481:A:G	0.0115034	0.000251656	0.0168844	0.00744471	0.0566991	0.653918	NA	NA	12	121477815	OASL;OASL;OASL
cg26816919	12:121362540:A:G	0.0115034	0.000251656	0.0168844	0.00744471	0.0566991	0.653918	NA	NA	12	121477815	OASL;OASL;OASL
cg26816919	12:121362714:T:C	0.0115034	0.000251656	0.0168844	0.00744471	0.0566991	0.653918	NA	NA	12	121477815	OASL;OASL;OASL
cg26816919	12:121363598:T:C	0.0115034	0.000251656	0.0168844	0.00744471	0.0566991	0.653918	NA	NA	12	121477815	OASL;OASL;OASL
cg26816919	12:121363823:T:C	0.0115034	0.000251656	0.0168844	0.00744471	0.0566991	0.653918	NA	NA	12	121477815	OASL;OASL;OASL
cg26816919	12:121364324:T:C	0.0115034	0.000251656	0.0168844	0.00744471	0.0566991	0.653918	NA	NA	12	121477815	OASL;OASL;OASL
cg02596819	16:9079676:G:A	0.0172002	0.000251724	0.0168873	0.0140216	0.0140696	0.401544	NA	NA	16	9045869	USP7
cg04831656	3:42015110:C:T	0.0162715	0.000251742	0.0168873	0.00871542	0.130856	0.788248	NA	NA	3	42054195
cg04831656	3:42017820:A:T	0.0162715	0.000251742	0.0168873	0.00871542	0.130856	0.788248	NA	NA	3	42054195
cg04831656	3:42019565:C:T	0.0162715	0.000251742	0.0168873	0.00871542	0.130856	0.788248	NA	NA	3	42054195
cg04831656	3:42028722:T:C	0.0162715	0.000251742	0.0168873	0.00871542	0.130856	0.788248	NA	NA	3	42054195
cg04831656	3:42031865:T:C	0.0162715	0.000251742	0.0168873	0.00871542	0.130856	0.788248	NA	NA	3	42054195
cg04831656	3:42031974:A:C	0.0162715	0.000251742	0.0168873	0.00871542	0.130856	0.788248	NA	NA	3	42054195
cg04831656	3:42034730:C:T	0.0162715	0.000251742	0.0168873	0.00871542	0.130856	0.788248	NA	NA	3	42054195
cg08779886	11:119240809:T:C	-0.0141148	0.000251928	0.0168994	-0.0155304	0.00246255	0.152487	NA	NA	11	118392700	LOC101929089;LOC101929089;LOC101929089;LOC101929089;LOC101929089;KMT2A;KMT2A
cg12013713	7:139708316:T:C	0.0190714	0.000252091	0.01691	0.017676	0.00177246	0.122326	NA	NA	7	139760671	PARP12
cg08309069	6:30484966:A:G	0.0498965	0.000252205	0.0169163	0.0660676	0.000197151	0.0230961	NA	NA	6	31240651	HLA-C
cg08309069	6:30528654:T:A	0.0498965	0.000252205	0.0169163	0.0660676	0.000197151	0.0230961	NA	NA	6	31240651	HLA-C
cg08309069	6:30541852:G:A	0.0498965	0.000252205	0.0169163	0.0660676	0.000197151	0.0230961	NA	NA	6	31240651	HLA-C
cg08309069	6:30564343:C:T	0.0498965	0.000252205	0.0169163	0.0660676	0.000197151	0.0230961	NA	NA	6	31240651	HLA-C
cg08609163	10:104506543:G:C	0.0149996	0.00025234	0.0169217	0.00991194	0.0479979	0.62592	NA	NA	10	104478138	SFXN2
cg08609163	10:104506852:G:A	0.0149996	0.00025234	0.0169217	0.00991194	0.0479979	0.62592	NA	NA	10	104478138	SFXN2
cg08609163	10:104508906:A:G	0.0149996	0.00025234	0.0169217	0.00991194	0.0479979	0.62592	NA	NA	10	104478138	SFXN2
cg08609163	10:104510158:A:G	0.0149996	0.00025234	0.0169217	0.00991194	0.0479979	0.62592	NA	NA	10	104478138	SFXN2
cg08609163	10:104510240:A:T	0.0149996	0.00025234	0.0169217	0.00991194	0.0479979	0.62592	NA	NA	10	104478138	SFXN2
cg08609163	10:104515170:A:G	0.0149996	0.00025234	0.0169217	0.00991194	0.0479979	0.62592	NA	NA	10	104478138	SFXN2
cg08609163	10:104516272:C:T	0.0149996	0.00025234	0.0169217	0.00991194	0.0479979	0.62592	NA	NA	10	104478138	SFXN2
cg08609163	10:104517119:G:A	0.0149996	0.00025234	0.0169217	0.00991194	0.0479979	0.62592	NA	NA	10	104478138	SFXN2
cg08609163	10:104517826:G:C	0.0149996	0.00025234	0.0169217	0.00991194	0.0479979	0.62592	NA	NA	10	104478138	SFXN2
cg08609163	10:104519469:A:G	0.0149996	0.00025234	0.0169217	0.00991194	0.0479979	0.62592	NA	NA	10	104478138	SFXN2
cg08293824	3:172316569:G:A	-0.0231477	0.0002525	0.0169321	-0.0126624	0.113008	0.76457	1.12868	0.00448593	3	172313318
cg26392102	6:31312058:C:G	0.0115973	0.000252522	0.0169332	0.0141593	0.000468484	0.0460381	0.776002	8.30198e-13	6	31238751	HLA-C
cg26599989	11:1262907:T:C	-0.0138137	0.000252641	0.0169409	-0.020029	2.88511e-05	0.00473058	0.899587	0.0135158	11	1297087	TOLLIP
cg06829760	2:17142161:T:C	-0.00910488	0.000252724	0.016946	-0.0050874	0.131156	0.788694	1.08367	0.0194903	2	16845412	FAM49A
cg17096289	6:31465905:G:T	0.0492359	0.000252817	0.0169512	0.0354656	0.0428495	0.604968	NA	NA	6	31238788	HLA-C
cg17096289	6:31510002:C:G	0.0492359	0.000252817	0.0169512	0.0354656	0.0428495	0.604968	NA	NA	6	31238788	HLA-C
cg17096289	6:31517248:C:T	0.0492359	0.000252817	0.0169512	0.0354656	0.0428495	0.604968	NA	NA	6	31238788	HLA-C
cg09251764	17:6739231:T:G	-0.00914019	0.000253047	0.0169656	-0.00612273	0.0360268	0.57259	NA	NA	17	6659070	XAF1;XAF1
cg09251764	17:6739629:T:G	-0.00914019	0.000253047	0.0169656	-0.00612273	0.0360268	0.57259	NA	NA	17	6659070	XAF1;XAF1
cg09251764	17:6739725:G:C	-0.00914019	0.000253047	0.0169656	-0.00612273	0.0360268	0.57259	NA	NA	17	6659070	XAF1;XAF1
cg27529346	6:31319896:T:C	0.015129	0.000253076	0.0169672	0.00933903	0.0304487	0.542838	NA	NA	6	31322926	HLA-B
cg11946459	6:30090336:C:T	0.0534426	0.000253193	0.0169747	0.0452428	0.00231462	0.146309	NA	NA	6	29911558	HLA-A
cg24100168	11:5696254:A:G	0.0126439	0.000253229	0.0169767	0.0105432	0.0193313	0.458652	0.918873	0.0367899	11	5667836	TRIM78P
cg06064964	20:62193414:A:G	0.00859129	0.000253412	0.0169886	0.00729604	2.63579e-06	0.000599288	1.11568	0.0228566	20	62199181	PRIC285;PRIC285
cg23097004	12:75721665:A:G	0.0123233	0.000253535	0.0169965	0.0126341	0.00330387	0.184276	NA	NA	12	75901112	KRR1
cg15174565	15:101773563:G:A	-0.00862048	0.000253713	0.0170081	-0.00701558	0.0262317	0.515367	NA	NA	15	101728234	CHSY1
cg21755044	8:143926380:T:C	0.00839648	0.000253783	0.0170105	0.00597341	0.0528754	0.64313	NA	NA	8	144069697	LOC100133669
cg21755044	8:143928956:T:C	0.00839648	0.000253783	0.0170105	0.00597341	0.0528754	0.64313	NA	NA	8	144069697	LOC100133669
cg21755044	8:143932400:A:C	0.00839648	0.000253783	0.0170105	0.00597341	0.0528754	0.64313	NA	NA	8	144069697	LOC100133669
cg21755044	8:143933200:G:A	0.00839648	0.000253783	0.0170105	0.00597341	0.0528754	0.64313	NA	NA	8	144069697	LOC100133669
cg01517384	6:31200433:T:C	-0.0252	0.000253829	0.0170105	-0.0259424	0.00307292	0.176234	1.27443	1.00634e-09	6	31323856	HLA-B
cg01517384	6:31196018:T:C	-0.0252	0.000253829	0.0170105	-0.0259424	0.00307292	0.176234	1.273	1.19804e-09	6	31323856	HLA-B
cg01517384	6:31196840:T:C	-0.0252	0.000253829	0.0170105	-0.0259424	0.00307292	0.176234	1.27287	1.21449e-09	6	31323856	HLA-B
cg01517384	6:31196847:A:G	-0.0252	0.000253829	0.0170105	-0.0259424	0.00307292	0.176234	1.27287	1.21449e-09	6	31323856	HLA-B
cg01517384	6:31197293:C:T	-0.0252	0.000253829	0.0170105	-0.0259424	0.00307292	0.176234	1.27287	1.21449e-09	6	31323856	HLA-B
cg01517384	6:31197528:A:G	-0.0252	0.000253829	0.0170105	-0.0259424	0.00307292	0.176234	1.27287	1.21449e-09	6	31323856	HLA-B
cg01517384	6:31198213:T:G	-0.0252	0.000253829	0.0170105	-0.0259424	0.00307292	0.176234	1.27287	1.21449e-09	6	31323856	HLA-B
cg01517384	6:31198632:T:G	-0.0252	0.000253829	0.0170105	-0.0259424	0.00307292	0.176234	1.27287	1.21449e-09	6	31323856	HLA-B
cg01517384	6:31198897:G:A	-0.0252	0.000253829	0.0170105	-0.0259424	0.00307292	0.176234	1.27287	1.21449e-09	6	31323856	HLA-B
cg01517384	6:31197696:G:T	-0.0252	0.000253829	0.0170105	-0.0259424	0.00307292	0.176234	1.27194	1.35641e-09	6	31323856	HLA-B
cg01517384	6:31197729:T:C	-0.0252	0.000253829	0.0170105	-0.0259424	0.00307292	0.176234	1.27194	1.35641e-09	6	31323856	HLA-B
cg18399898	10:91189221:T:C	-0.0051601	0.000253882	0.0170137	-0.00223333	0.114263	0.765938	NA	NA	10	91091681	IFIT3;IFIT3;IFIT3;IFIT3
cg25637655	6:29939112:C:G	0.05184	0.000253919	0.0170148	0.0417045	0.0178014	0.442177	NA	NA	6	29911542	HLA-A
cg25637655	6:29941597:A:G	0.05184	0.000253919	0.0170148	0.0417045	0.0178014	0.442177	NA	NA	6	29911542	HLA-A
cg25637655	6:29944706:A:G	0.05184	0.000253919	0.0170148	0.0417045	0.0178014	0.442177	NA	NA	6	29911542	HLA-A
cg25637655	6:29961580:A:G	0.05184	0.000253919	0.0170148	0.0417045	0.0178014	0.442177	NA	NA	6	29911542	HLA-A
cg14286514	9:32465770:G:A	-0.0159556	0.000253982	0.0170186	-0.0189776	0.000823704	0.070419	NA	NA	9	32525315	DDX58
cg08609163	10:104493676:G:A	0.0149782	0.000254046	0.01702	0.00987565	0.0488063	0.628161	NA	NA	10	104478138	SFXN2
cg08609163	10:104494947:C:G	0.0149782	0.000254046	0.01702	0.00987565	0.0488063	0.628161	NA	NA	10	104478138	SFXN2
cg08609163	10:104499388:A:G	0.0149782	0.000254046	0.01702	0.00987565	0.0488063	0.628161	NA	NA	10	104478138	SFXN2
cg08609163	10:104499764:C:T	0.0149782	0.000254046	0.01702	0.00987565	0.0488063	0.628161	NA	NA	10	104478138	SFXN2
cg08609163	10:104503459:T:A	0.0149782	0.000254046	0.01702	0.00987565	0.0488063	0.628161	NA	NA	10	104478138	SFXN2
cg08609163	10:104504534:T:G	0.0149782	0.000254046	0.01702	0.00987565	0.0488063	0.628161	NA	NA	10	104478138	SFXN2
cg08609163	10:104505884:G:A	0.0149782	0.000254046	0.01702	0.00987565	0.0488063	0.628161	NA	NA	10	104478138	SFXN2
cg08609163	10:104506111:A:G	0.0149782	0.000254046	0.01702	0.00987565	0.0488063	0.628161	NA	NA	10	104478138	SFXN2
cg22940798	6:32703407:C:G	-0.0183925	0.000254115	0.0170243	-0.0128404	0.0373501	0.578642	0.930646	0.0453172	6	32805554	TAP2;TAP2
cg09888648	8:143411064:G:A	-0.0142327	0.000254152	0.0170261	-0.0118114	0.014733	0.409875	NA	NA	8	143456215	TSNARE1;TSNARE1
cg09888648	8:143411653:G:A	-0.0142327	0.000254152	0.0170261	-0.0118114	0.014733	0.409875	NA	NA	8	143456215	TSNARE1;TSNARE1
cg24628310	3:52953844:A:G	-0.00922209	0.00025418	0.0170276	-0.00855234	0.00654731	0.274757	NA	NA	3	52813873	ITIH1;ITIH1;ITIH1;ITIH1
cg11946459	6:30377173:A:G	0.0441604	0.000254207	0.0170283	0.0272592	0.0425012	0.603132	NA	NA	6	29911558	HLA-A
cg11946459	6:30378447:A:G	0.0441604	0.000254207	0.0170283	0.0272592	0.0425012	0.603132	NA	NA	6	29911558	HLA-A
cg11946459	6:30379558:A:C	0.0441604	0.000254207	0.0170283	0.0272592	0.0425012	0.603132	NA	NA	6	29911558	HLA-A
cg27529346	6:31170020:G:C	0.023205	0.000254224	0.0170291	0.020416	0.000910101	0.0755672	NA	NA	6	31322926	HLA-B
cg15831217	14:79666567:A:G	0.0204405	0.00025423	0.0170291	0.012436	0.109619	0.76067	NA	NA	14	79542386	NRXN3;NRXN3
cg07268124	8:66832468:T:G	-0.0136271	0.00025432	0.0170348	-0.0117374	0.00219957	0.141467	NA	NA	8	66790884
cg25998603	8:105431528:A:G	-0.0158897	0.000254428	0.0170409	-0.0137423	0.00857102	0.316148	NA	NA	8	105473114	DPYS
cg25998603	8:105432271:T:A	-0.0158897	0.000254428	0.0170409	-0.0137423	0.00857102	0.316148	NA	NA	8	105473114	DPYS
cg25998603	8:105433265:A:G	-0.0158897	0.000254428	0.0170409	-0.0137423	0.00857102	0.316148	NA	NA	8	105473114	DPYS
cg16920757	9:20827114:G:C	0.00556592	0.000254433	0.0170409	0.00127928	0.470023	0.940795	NA	NA	9	20726339	FOCAD
cg09625543	21:40910464:G:A	0.0298535	0.000254549	0.017048	0.0222681	0.0202445	0.467905	NA	NA	21	40560659	BRWD1;BRWD1
cg09625543	21:40911050:G:A	0.0298535	0.000254549	0.017048	0.0222681	0.0202445	0.467905	NA	NA	21	40560659	BRWD1;BRWD1
cg06033320	8:66672212:C:T	-0.0416993	0.000254766	0.0170622	-0.0286064	1.39605e-08	5.96875e-06	1.12797	0.0126545	8	66750110	PDE7A
cg20408505	6:30042955:C:T	0.0155951	0.000255033	0.0170797	0.0152765	0.00253685	0.155736	1.10876	0.0125886	6	29911494	HLA-A
cg13272096	13:43201594:G:C	-0.0306481	0.00025506	0.0170808	-0.0196557	0.0450284	0.61402	NA	NA	13	43294689
cg13272096	13:43205517:T:A	-0.0306481	0.00025506	0.0170808	-0.0196557	0.0450284	0.61402	NA	NA	13	43294689
cg01517384	6:30933076:G:A	-0.0296083	0.000255151	0.0170833	-0.0146091	0.178003	0.831445	1.43324	8.74691e-16	6	31323856	HLA-B
cg17096289	6:31330195:T:C	0.034262	0.000255199	0.0170833	0.0334203	0.00380748	0.20111	0.835676	1.95762e-05	6	31238788	HLA-C
cg17096289	6:31330238:T:A	0.034262	0.000255199	0.0170833	0.0334203	0.00380748	0.20111	0.835676	1.95762e-05	6	31238788	HLA-C
cg17096289	6:31330619:G:A	0.034262	0.000255199	0.0170833	0.0334203	0.00380748	0.20111	0.835676	1.95762e-05	6	31238788	HLA-C
cg17096289	6:31330828:C:T	0.034262	0.000255199	0.0170833	0.0334203	0.00380748	0.20111	0.835676	1.95762e-05	6	31238788	HLA-C
cg17096289	6:31330868:A:G	0.034262	0.000255199	0.0170833	0.0334203	0.00380748	0.20111	0.835676	1.95762e-05	6	31238788	HLA-C
cg17096289	6:31331135:G:A	0.034262	0.000255199	0.0170833	0.0334203	0.00380748	0.20111	0.835676	1.95762e-05	6	31238788	HLA-C
cg17096289	6:31331428:G:A	0.034262	0.000255199	0.0170833	0.0334203	0.00380748	0.20111	0.835676	1.95762e-05	6	31238788	HLA-C
cg17096289	6:31331878:C:T	0.034262	0.000255199	0.0170833	0.0334203	0.00380748	0.20111	0.835676	1.95762e-05	6	31238788	HLA-C
cg17096289	6:31331990:G:A	0.034262	0.000255199	0.0170833	0.0334203	0.00380748	0.20111	0.835676	1.95762e-05	6	31238788	HLA-C
cg17096289	6:31332739:C:T	0.034262	0.000255199	0.0170833	0.0334203	0.00380748	0.20111	0.835676	1.95762e-05	6	31238788	HLA-C
cg17096289	6:31333104:C:T	0.034262	0.000255199	0.0170833	0.0334203	0.00380748	0.20111	0.835676	1.95762e-05	6	31238788	HLA-C
cg17096289	6:31333186:A:G	0.034262	0.000255199	0.0170833	0.0334203	0.00380748	0.20111	0.835676	1.95762e-05	6	31238788	HLA-C
cg17096289	6:31333874:G:A	0.034262	0.000255199	0.0170833	0.0334203	0.00380748	0.20111	0.835676	1.95762e-05	6	31238788	HLA-C
cg17096289	6:31333911:C:T	0.034262	0.000255199	0.0170833	0.0334203	0.00380748	0.20111	0.835676	1.95762e-05	6	31238788	HLA-C
cg17096289	6:31334120:A:G	0.034262	0.000255199	0.0170833	0.0334203	0.00380748	0.20111	0.835676	1.95762e-05	6	31238788	HLA-C
cg17096289	6:31334181:C:T	0.034262	0.000255199	0.0170833	0.0334203	0.00380748	0.20111	0.835676	1.95762e-05	6	31238788	HLA-C
cg17096289	6:31330975:C:T	0.034262	0.000255199	0.0170833	0.0334203	0.00380748	0.20111	0.835943	2.02599e-05	6	31238788	HLA-C
cg17096289	6:31330345:A:T	0.034262	0.000255199	0.0170833	0.0334203	0.00380748	0.20111	0.836382	2.13952e-05	6	31238788	HLA-C
cg12975667	6:141065232:G:A	-0.00747685	0.000255326	0.0170914	-0.004618	0.0611683	0.667871	NA	NA	6	140893557
cg16853860	6:32415080:G:A	-0.029983	0.000255372	0.0170941	-0.0136429	0.18915	0.839329	1.39083	3.79994e-16	6	32823116	PSMB9;PSMB9;TAP1
cg16853860	6:32697405:T:C	0.0348132	0.000255412	0.0170965	0.0325137	0.00400231	0.207893	0.861959	0.00304035	6	32823116	PSMB9;PSMB9;TAP1
cg18265326	16:65613166:C:T	0.0198374	0.000255678	0.0171139	0.0185466	0.00438981	0.220107	NA	NA	16	65635738
cg14943355	12:3308147:G:T	0.03454	0.000255776	0.0171201	0.0069102	0.305237	0.899994	NA	NA	12	3980704	PARP11;PARP11;PARP11;PARP11
cg23533285	6:30528373:A:G	0.0133488	0.000255865	0.0171257	0.0120736	0.00382213	0.201622	NA	NA	6	31322348	HLA-B
cg11587584	6:30278745:C:T	-0.0186069	0.000255953	0.0171287	-0.016122	0.0349686	0.566748	1.53187	6.07377e-14	6	29692372	HLA-F;HLA-F;HLA-F
cg11587584	6:30296253:G:A	-0.0186069	0.000255953	0.0171287	-0.016122	0.0349686	0.566748	1.52926	7.66822e-14	6	29692372	HLA-F;HLA-F;HLA-F
cg11587584	6:30204247:A:T	-0.0186069	0.000255953	0.0171287	-0.016122	0.0349686	0.566748	1.52901	8.96659e-14	6	29692372	HLA-F;HLA-F;HLA-F
cg11587584	6:30137387:G:A	-0.0186069	0.000255953	0.0171287	-0.016122	0.0349686	0.566748	1.52949	9.11963e-14	6	29692372	HLA-F;HLA-F;HLA-F
cg11587584	6:30170287:A:G	-0.0186069	0.000255953	0.0171287	-0.016122	0.0349686	0.566748	1.52794	1.01592e-13	6	29692372	HLA-F;HLA-F;HLA-F
cg11587584	6:30229267:G:C	-0.0186069	0.000255953	0.0171287	-0.016122	0.0349686	0.566748	1.52615	1.1016e-13	6	29692372	HLA-F;HLA-F;HLA-F
cg11587584	6:30206014:G:A	-0.0186069	0.000255953	0.0171287	-0.016122	0.0349686	0.566748	1.5247	1.27691e-13	6	29692372	HLA-F;HLA-F;HLA-F
cg11587584	6:30230768:A:T	-0.0186069	0.000255953	0.0171287	-0.016122	0.0349686	0.566748	1.51563	2.79868e-13	6	29692372	HLA-F;HLA-F;HLA-F
cg19961945	19:7208526:G:A	0.00808821	0.000256031	0.0171317	0.00597273	0.0144847	0.406288	1.09123	0.031173	19	7192407	INSR;INSR
cg19961945	19:7208538:C:A	0.00808821	0.000256031	0.0171317	0.00597273	0.0144847	0.406288	1.09123	0.031173	19	7192407	INSR;INSR
cg19961945	19:7208415:T:C	0.00808821	0.000256031	0.0171317	0.00597273	0.0144847	0.406288	1.08991	0.0337269	19	7192407	INSR;INSR
cg13575216	21:42828356:A:C	-0.00925779	0.000256101	0.0171317	-0.00716473	0.0068951	0.283221	NA	NA	21	42815207	MX1;MX1;MX1;MX1
cg11847933	1:227172903:G:A	-0.00947487	0.000256255	0.0171317	-0.00893113	0.0106056	0.351154	NA	NA	1	227130394	CABC1
cg11847933	1:227172935:C:G	-0.00947487	0.000256255	0.0171317	-0.00893113	0.0106056	0.351154	NA	NA	1	227130394	CABC1
cg11847933	1:227177731:A:T	-0.00947487	0.000256255	0.0171317	-0.00893113	0.0106056	0.351154	NA	NA	1	227130394	CABC1
cg11847933	1:227178127:A:G	-0.00947487	0.000256255	0.0171317	-0.00893113	0.0106056	0.351154	NA	NA	1	227130394	CABC1
cg11847933	1:227178700:A:G	-0.00947487	0.000256255	0.0171317	-0.00893113	0.0106056	0.351154	NA	NA	1	227130394	CABC1
cg11847933	1:227178713:C:T	-0.00947487	0.000256255	0.0171317	-0.00893113	0.0106056	0.351154	NA	NA	1	227130394	CABC1
cg11847933	1:227178962:T:C	-0.00947487	0.000256255	0.0171317	-0.00893113	0.0106056	0.351154	NA	NA	1	227130394	CABC1
cg11847933	1:227179037:G:T	-0.00947487	0.000256255	0.0171317	-0.00893113	0.0106056	0.351154	NA	NA	1	227130394	CABC1
cg11847933	1:227179054:G:A	-0.00947487	0.000256255	0.0171317	-0.00893113	0.0106056	0.351154	NA	NA	1	227130394	CABC1
cg11847933	1:227181554:C:G	-0.00947487	0.000256255	0.0171317	-0.00893113	0.0106056	0.351154	NA	NA	1	227130394	CABC1
cg11847933	1:227181555:A:G	-0.00947487	0.000256255	0.0171317	-0.00893113	0.0106056	0.351154	NA	NA	1	227130394	CABC1
cg11847933	1:227181838:T:G	-0.00947487	0.000256255	0.0171317	-0.00893113	0.0106056	0.351154	NA	NA	1	227130394	CABC1
cg11847933	1:227181923:C:T	-0.00947487	0.000256255	0.0171317	-0.00893113	0.0106056	0.351154	NA	NA	1	227130394	CABC1
cg11847933	1:227183022:C:T	-0.00947487	0.000256255	0.0171317	-0.00893113	0.0106056	0.351154	NA	NA	1	227130394	CABC1
cg11847933	1:227183125:C:T	-0.00947487	0.000256255	0.0171317	-0.00893113	0.0106056	0.351154	NA	NA	1	227130394	CABC1
cg11847933	1:227183359:T:G	-0.00947487	0.000256255	0.0171317	-0.00893113	0.0106056	0.351154	NA	NA	1	227130394	CABC1
cg11847933	1:227183434:T:C	-0.00947487	0.000256255	0.0171317	-0.00893113	0.0106056	0.351154	NA	NA	1	227130394	CABC1
cg11847933	1:227183865:G:T	-0.00947487	0.000256255	0.0171317	-0.00893113	0.0106056	0.351154	NA	NA	1	227130394	CABC1
cg11847933	1:227184074:G:A	-0.00947487	0.000256255	0.0171317	-0.00893113	0.0106056	0.351154	NA	NA	1	227130394	CABC1
cg11847933	1:227184388:A:G	-0.00947487	0.000256255	0.0171317	-0.00893113	0.0106056	0.351154	NA	NA	1	227130394	CABC1
cg11847933	1:227185047:C:T	-0.00947487	0.000256255	0.0171317	-0.00893113	0.0106056	0.351154	NA	NA	1	227130394	CABC1
cg11847933	1:227185288:A:T	-0.00947487	0.000256255	0.0171317	-0.00893113	0.0106056	0.351154	NA	NA	1	227130394	CABC1
cg11847933	1:227185375:G:T	-0.00947487	0.000256255	0.0171317	-0.00893113	0.0106056	0.351154	NA	NA	1	227130394	CABC1
cg11847933	1:227185385:A:G	-0.00947487	0.000256255	0.0171317	-0.00893113	0.0106056	0.351154	NA	NA	1	227130394	CABC1
cg11847933	1:227187440:C:T	-0.00947487	0.000256255	0.0171317	-0.00893113	0.0106056	0.351154	NA	NA	1	227130394	CABC1
cg11847933	1:227189106:C:T	-0.00947487	0.000256255	0.0171317	-0.00893113	0.0106056	0.351154	NA	NA	1	227130394	CABC1
cg11847933	1:227189408:G:C	-0.00947487	0.000256255	0.0171317	-0.00893113	0.0106056	0.351154	NA	NA	1	227130394	CABC1
cg11847933	1:227189642:C:A	-0.00947487	0.000256255	0.0171317	-0.00893113	0.0106056	0.351154	NA	NA	1	227130394	CABC1
cg11847933	1:227189969:T:C	-0.00947487	0.000256255	0.0171317	-0.00893113	0.0106056	0.351154	NA	NA	1	227130394	CABC1
cg11847933	1:227190233:G:A	-0.00947487	0.000256255	0.0171317	-0.00893113	0.0106056	0.351154	NA	NA	1	227130394	CABC1
cg11847933	1:227191227:C:T	-0.00947487	0.000256255	0.0171317	-0.00893113	0.0106056	0.351154	NA	NA	1	227130394	CABC1
cg11847933	1:227192579:A:C	-0.00947487	0.000256255	0.0171317	-0.00893113	0.0106056	0.351154	NA	NA	1	227130394	CABC1
cg11847933	1:227195500:T:G	-0.00947487	0.000256255	0.0171317	-0.00893113	0.0106056	0.351154	NA	NA	1	227130394	CABC1
cg11847933	1:227195728:C:T	-0.00947487	0.000256255	0.0171317	-0.00893113	0.0106056	0.351154	NA	NA	1	227130394	CABC1
cg11847933	1:227195876:T:C	-0.00947487	0.000256255	0.0171317	-0.00893113	0.0106056	0.351154	NA	NA	1	227130394	CABC1
cg11847933	1:227196048:A:C	-0.00947487	0.000256255	0.0171317	-0.00893113	0.0106056	0.351154	NA	NA	1	227130394	CABC1
cg11847933	1:227196211:T:C	-0.00947487	0.000256255	0.0171317	-0.00893113	0.0106056	0.351154	NA	NA	1	227130394	CABC1
cg11847933	1:227196502:C:G	-0.00947487	0.000256255	0.0171317	-0.00893113	0.0106056	0.351154	NA	NA	1	227130394	CABC1
cg11847933	1:227196949:A:T	-0.00947487	0.000256255	0.0171317	-0.00893113	0.0106056	0.351154	NA	NA	1	227130394	CABC1
cg11847933	1:227197408:T:C	-0.00947487	0.000256255	0.0171317	-0.00893113	0.0106056	0.351154	NA	NA	1	227130394	CABC1
cg11847933	1:227197411:C:T	-0.00947487	0.000256255	0.0171317	-0.00893113	0.0106056	0.351154	NA	NA	1	227130394	CABC1
cg11847933	1:227197685:G:A	-0.00947487	0.000256255	0.0171317	-0.00893113	0.0106056	0.351154	NA	NA	1	227130394	CABC1
cg11847933	1:227197875:A:G	-0.00947487	0.000256255	0.0171317	-0.00893113	0.0106056	0.351154	NA	NA	1	227130394	CABC1
cg11847933	1:227199718:G:A	-0.00947487	0.000256255	0.0171317	-0.00893113	0.0106056	0.351154	NA	NA	1	227130394	CABC1
cg04415310	12:124850796:A:G	0.0201709	0.000256382	0.0171398	0.0104845	0.102078	0.750337	1.09413	0.0310079	12	124743637	ZNF664-FAM101A
cg25637655	6:29698031:G:C	-0.0331449	0.000256414	0.0171416	-0.037993	0.00102632	0.0826878	NA	NA	6	29911542	HLA-A
cg25637655	6:30347306:G:A	-0.0455994	0.000256434	0.0171422	-0.0451239	0.00530838	0.245086	NA	NA	6	29911542	HLA-A
cg25637655	6:30347910:G:A	-0.0455994	0.000256434	0.0171422	-0.0451239	0.00530838	0.245086	NA	NA	6	29911542	HLA-A
cg17178546	17:62404441:T:C	0.0088638	0.000256546	0.017149	0.00866008	0.00615361	0.265364	NA	NA	17	62408907
cg17178546	17:62404452:G:A	0.0088638	0.000256546	0.017149	0.00866008	0.00615361	0.265364	NA	NA	17	62408907
cg06587767	19:3633115:C:A	0.0317951	0.000256856	0.0171687	0.0201254	0.049413	0.630278	NA	NA	19	3691013	PIP5K1C;PIP5K1C;PIP5K1C
cg08818207	6:32725193:A:G	-0.0176224	0.000256857	0.0171687	-0.00532051	0.166458	0.821719	1.23435	1.66123e-09	6	32820355	TAP1
cg08818207	6:32725826:A:G	-0.0176224	0.000256857	0.0171687	-0.00532051	0.166458	0.821719	1.23435	1.66123e-09	6	32820355	TAP1
cg20682754	4:177281665:T:A	-0.01882	0.000257012	0.0171787	-0.0179984	0.00426122	0.215806	NA	NA	4	177254388
cg04253214	1:78815854:C:T	-0.0299176	0.000257095	0.0171815	-0.0365265	6.20036e-05	0.00896244	NA	NA	1	78942099
cg17178546	17:62402846:A:G	0.00888925	0.000257155	0.0171815	0.00866008	0.00615361	0.265364	NA	NA	17	62408907
cg03883939	3:50049958:G:T	0.0107367	0.000257162	0.0171815	0.00767505	0.0433201	0.607062	NA	NA	3	49754876	AMIGO3;AMIGO3;RNF123
cg03883939	3:50052834:T:C	0.0107367	0.000257162	0.0171815	0.00767505	0.0433201	0.607062	NA	NA	3	49754876	AMIGO3;AMIGO3;RNF123
cg03883939	3:50067298:T:A	0.0107367	0.000257162	0.0171815	0.00767505	0.0433201	0.607062	NA	NA	3	49754876	AMIGO3;AMIGO3;RNF123
cg03883939	3:50070279:A:G	0.0107367	0.000257162	0.0171815	0.00767505	0.0433201	0.607062	NA	NA	3	49754876	AMIGO3;AMIGO3;RNF123
cg03883939	3:50070853:A:G	0.0107367	0.000257162	0.0171815	0.00767505	0.0433201	0.607062	NA	NA	3	49754876	AMIGO3;AMIGO3;RNF123
cg03883939	3:50071279:A:C	0.0107367	0.000257162	0.0171815	0.00767505	0.0433201	0.607062	NA	NA	3	49754876	AMIGO3;AMIGO3;RNF123
cg03883939	3:50071677:G:A	0.0107367	0.000257162	0.0171815	0.00767505	0.0433201	0.607062	NA	NA	3	49754876	AMIGO3;AMIGO3;RNF123
cg03883939	3:50072152:A:C	0.0107367	0.000257162	0.0171815	0.00767505	0.0433201	0.607062	NA	NA	3	49754876	AMIGO3;AMIGO3;RNF123
cg03883939	3:50074641:G:T	0.0107367	0.000257162	0.0171815	0.00767505	0.0433201	0.607062	NA	NA	3	49754876	AMIGO3;AMIGO3;RNF123
cg03883939	3:50074773:A:G	0.0107367	0.000257162	0.0171815	0.00767505	0.0433201	0.607062	NA	NA	3	49754876	AMIGO3;AMIGO3;RNF123
cg03883939	3:50076734:A:G	0.0107367	0.000257162	0.0171815	0.00767505	0.0433201	0.607062	NA	NA	3	49754876	AMIGO3;AMIGO3;RNF123
cg03883939	3:50078221:T:C	0.0107367	0.000257162	0.0171815	0.00767505	0.0433201	0.607062	NA	NA	3	49754876	AMIGO3;AMIGO3;RNF123
cg03883939	3:50081107:T:C	0.0107367	0.000257162	0.0171815	0.00767505	0.0433201	0.607062	NA	NA	3	49754876	AMIGO3;AMIGO3;RNF123
cg03883939	3:50093209:G:A	0.0107367	0.000257162	0.0171815	0.00767505	0.0433201	0.607062	NA	NA	3	49754876	AMIGO3;AMIGO3;RNF123
cg03883939	3:50098112:A:G	0.0107367	0.000257162	0.0171815	0.00767505	0.0433201	0.607062	NA	NA	3	49754876	AMIGO3;AMIGO3;RNF123
cg03883939	3:50100188:C:A	0.0107367	0.000257162	0.0171815	0.00767505	0.0433201	0.607062	NA	NA	3	49754876	AMIGO3;AMIGO3;RNF123
cg03883939	3:50107219:T:C	0.0107367	0.000257162	0.0171815	0.00767505	0.0433201	0.607062	NA	NA	3	49754876	AMIGO3;AMIGO3;RNF123
cg03883939	3:50108792:C:A	0.0107367	0.000257162	0.0171815	0.00767505	0.0433201	0.607062	NA	NA	3	49754876	AMIGO3;AMIGO3;RNF123
cg08309069	6:30914751:C:T	0.0511172	0.000257199	0.0171829	0.0728298	2.94159e-05	0.00480346	NA	NA	6	31240651	HLA-C
cg17096289	6:31020928:C:A	-0.0399876	0.000257199	0.0171829	-0.0300757	0.0226175	0.488894	0.901016	0.0295945	6	31238788	HLA-C
cg17096289	6:31020933:A:G	-0.0399876	0.000257199	0.0171829	-0.0300757	0.0226175	0.488894	0.901016	0.0295945	6	31238788	HLA-C
cg01517384	6:30730339:T:C	-0.024853	0.000257225	0.0171843	-0.0162674	0.0776086	0.708256	1.23289	9.68232e-08	6	31323856	HLA-B
cg05257202	13:100059792:C:T	0.0131502	0.000257299	0.0171889	0.00551863	0.202068	0.84742	NA	NA	13	99934873	UBAC2;UBAC2;UBAC2
cg18625627	14:81420487:G:A	0.0180915	0.000257395	0.0171939	0.0154866	0.0181235	0.445682	0.887723	0.0132873	14	81426015	TSHR;TSHR;TSHR
cg18625627	14:81420604:A:C	0.0180915	0.000257395	0.0171939	0.0154866	0.0181235	0.445682	0.887723	0.0132873	14	81426015	TSHR;TSHR;TSHR
cg18625627	14:81416170:A:G	0.0180915	0.000257395	0.0171939	0.0154866	0.0181235	0.445682	0.890598	0.016043	14	81426015	TSHR;TSHR;TSHR
cg18625627	14:81418088:T:C	0.0180915	0.000257395	0.0171939	0.0154866	0.0181235	0.445682	0.890598	0.016043	14	81426015	TSHR;TSHR;TSHR
cg05981711	13:53536938:C:T	-0.00579196	0.000257449	0.0171949	-0.00403233	0.0407105	0.594499	NA	NA	13	53495627
cg05981711	13:53536941:T:C	-0.00579196	0.000257449	0.0171949	-0.00403233	0.0407105	0.594499	NA	NA	13	53495627
cg05981711	13:53536985:C:T	-0.00579196	0.000257449	0.0171949	-0.00403233	0.0407105	0.594499	NA	NA	13	53495627
cg05981711	13:53537032:T:C	-0.00579196	0.000257449	0.0171949	-0.00403233	0.0407105	0.594499	NA	NA	13	53495627
cg05981711	13:53537096:T:C	-0.00579196	0.000257449	0.0171949	-0.00403233	0.0407105	0.594499	NA	NA	13	53495627
cg05981711	13:53537226:G:A	-0.00579196	0.000257449	0.0171949	-0.00403233	0.0407105	0.594499	NA	NA	13	53495627
cg05981711	13:53537239:G:C	-0.00579196	0.000257449	0.0171949	-0.00403233	0.0407105	0.594499	NA	NA	13	53495627
cg27045295	6:145517407:C:A	0.0183635	0.00025801	0.0172321	0.0104954	0.100766	0.748569	NA	NA	6	146225828	SHPRH;SHPRH
cg10922280	16:68326200:A:C	0.0116454	0.00025811	0.0172384	0.0103239	0.0156676	0.420285	0.928657	0.0483837	16	68034227	DPEP2
cg22987546	4:38196220:A:C	-0.0119579	0.000258174	0.0172416	-0.00853272	0.0310178	0.546357	NA	NA	4	38080474	TBC1D1;TBC1D1
cg22987546	4:38196661:G:T	-0.0119579	0.000258174	0.0172416	-0.00853272	0.0310178	0.546357	NA	NA	4	38080474	TBC1D1;TBC1D1
cg22987546	4:38198298:G:A	-0.0119579	0.000258174	0.0172416	-0.00853272	0.0310178	0.546357	NA	NA	4	38080474	TBC1D1;TBC1D1
cg06312004	8:135637297:A:G	-0.0148476	0.000258199	0.0172421	-0.0151907	0.00571016	0.254367	NA	NA	8	135836721
cg06312004	8:135637404:A:C	-0.0148476	0.000258199	0.0172421	-0.0151907	0.00571016	0.254367	NA	NA	8	135836721
cg06312004	8:135640581:A:G	-0.0148476	0.000258199	0.0172421	-0.0151907	0.00571016	0.254367	NA	NA	8	135836721
cg08309069	6:31501413:A:G	0.0336954	0.000258242	0.0172447	0.0400922	0.000853719	0.0722077	NA	NA	6	31240651	HLA-C
cg24351901	6:29784317:C:T	-0.0123769	0.000258301	0.0172483	-0.00725706	0.0444434	0.611318	1.13573	0.00171581	6	29692092	HLA-F;HLA-F;HLA-F
cg23923934	6:31195120:T:C	0.0340864	0.000258347	0.0172498	0.0334843	2.75148e-05	0.00458112	NA	NA	6	31322914	HLA-B
cg23923934	6:31195828:A:G	0.0340864	0.000258347	0.0172498	0.0334843	2.75148e-05	0.00458112	NA	NA	6	31322914	HLA-B
cg23923934	6:31197514:C:G	0.0340864	0.000258347	0.0172498	0.0334843	2.75148e-05	0.00458112	NA	NA	6	31322914	HLA-B
cg23923934	6:31197633:G:A	0.0340864	0.000258347	0.0172498	0.0334843	2.75148e-05	0.00458112	NA	NA	6	31322914	HLA-B
cg04326337	20:36591436:T:A	-0.0113162	0.000258416	0.0172541	-0.0063112	0.134097	0.792317	NA	NA	20	36664969	RPRD1B
cg05920196	12:118711494:A:G	-0.00871147	0.000258442	0.0172548	-0.00834784	0.00551229	0.250079	0.911052	0.00608395	12	118703604	TAOK3
cg13575216	21:42819974:C:T	-0.00952419	0.000258504	0.0172548	-0.00589899	0.0258987	0.513286	NA	NA	21	42815207	MX1;MX1;MX1;MX1
cg01517384	6:31220783:G:A	-0.0239034	0.000258516	0.0172548	-0.0189754	0.0190226	0.455704	NA	NA	6	31323856	HLA-B
cg27529346	6:31452959:T:C	-0.0152467	0.000258529	0.0172548	-0.00968591	0.0283219	0.529546	1.20766	1.761e-07	6	31322926	HLA-B
cg27529346	6:31453029:G:C	-0.0152467	0.000258529	0.0172548	-0.00968591	0.0283219	0.529546	1.20766	1.761e-07	6	31322926	HLA-B
cg27529346	6:31453640:C:T	-0.0152467	0.000258529	0.0172548	-0.00968591	0.0283219	0.529546	1.20766	1.761e-07	6	31322926	HLA-B
cg27529346	6:31449914:T:C	-0.0152467	0.000258529	0.0172548	-0.00968591	0.0283219	0.529546	1.20746	1.80178e-07	6	31322926	HLA-B
cg27529346	6:31450340:T:C	-0.0152467	0.000258529	0.0172548	-0.00968591	0.0283219	0.529546	1.20746	1.80178e-07	6	31322926	HLA-B
cg27529346	6:31450702:G:A	-0.0152467	0.000258529	0.0172548	-0.00968591	0.0283219	0.529546	1.20746	1.80178e-07	6	31322926	HLA-B
cg27529346	6:31450738:G:C	-0.0152467	0.000258529	0.0172548	-0.00968591	0.0283219	0.529546	1.20746	1.80178e-07	6	31322926	HLA-B
cg27529346	6:31451279:C:T	-0.0152467	0.000258529	0.0172548	-0.00968591	0.0283219	0.529546	1.20746	1.80178e-07	6	31322926	HLA-B
cg27529346	6:31451532:A:G	-0.0152467	0.000258529	0.0172548	-0.00968591	0.0283219	0.529546	1.20746	1.80178e-07	6	31322926	HLA-B
cg27529346	6:31451567:T:C	-0.0152467	0.000258529	0.0172548	-0.00968591	0.0283219	0.529546	1.20746	1.80178e-07	6	31322926	HLA-B
cg27529346	6:31451923:T:A	-0.0152467	0.000258529	0.0172548	-0.00968591	0.0283219	0.529546	1.20746	1.80178e-07	6	31322926	HLA-B
cg27529346	6:31452267:C:G	-0.0152467	0.000258529	0.0172548	-0.00968591	0.0283219	0.529546	1.20746	1.80178e-07	6	31322926	HLA-B
cg27529346	6:31452443:C:G	-0.0152467	0.000258529	0.0172548	-0.00968591	0.0283219	0.529546	1.20746	1.80178e-07	6	31322926	HLA-B
cg27529346	6:31452673:C:T	-0.0152467	0.000258529	0.0172548	-0.00968591	0.0283219	0.529546	1.20746	1.80178e-07	6	31322926	HLA-B
cg27529346	6:31452475:C:A	-0.0152467	0.000258529	0.0172548	-0.00968591	0.0283219	0.529546	1.20714	1.87618e-07	6	31322926	HLA-B
cg27529346	6:31453143:G:A	-0.0152467	0.000258529	0.0172548	-0.00968591	0.0283219	0.529546	1.19955	4.97058e-07	6	31322926	HLA-B
cg06064964	20:62243810:C:T	0.0086645	0.000258646	0.0172623	0.00748125	3.13069e-06	0.000698433	NA	NA	20	62199181	PRIC285;PRIC285
cg07107453	1:79938591:T:C	-0.0298864	0.000258664	0.0172631	-0.0317175	0.000933812	0.0770253	NA	NA	1	79114976	IFI44
cg16920757	9:20983816:A:G	0.00539417	0.000258763	0.0172693	0.00162668	0.337762	0.910091	NA	NA	9	20726339	FOCAD
cg23923934	6:30571471:T:C	0.0222538	0.000258934	0.01728	0.0190796	0.000568498	0.0536223	NA	NA	6	31322914	HLA-B
cg23923934	6:30576781:G:C	0.0222538	0.000258934	0.01728	0.0190796	0.000568498	0.0536223	NA	NA	6	31322914	HLA-B
cg24351901	6:28942833:G:A	0.0120162	0.000258985	0.0172823	0.00836252	0.0136729	0.396369	0.873949	0.000181716	6	29692092	HLA-F;HLA-F;HLA-F
cg24351901	6:28943880:T:C	0.0120162	0.000258985	0.0172823	0.00836252	0.0136729	0.396369	0.873949	0.000181716	6	29692092	HLA-F;HLA-F;HLA-F
cg24351901	6:28950957:C:A	0.0120162	0.000258985	0.0172823	0.00836252	0.0136729	0.396369	0.874681	0.00020139	6	29692092	HLA-F;HLA-F;HLA-F
cg22940798	6:32723129:G:A	0.018449	0.000259088	0.0172888	-0.0146543	0.0207503	0.471752	0.83835	4.13399e-07	6	32805554	TAP2;TAP2
cg00791181	3:114511356:T:C	0.0165846	0.000259151	0.0172927	0.0117645	0.042956	0.60547	NA	NA	3	114569943	ZBTB20;ZBTB20;ZBTB20
cg05920196	12:118791877:C:A	0.0111384	0.000259223	0.0172971	0.00988969	0.00956419	0.33319	NA	NA	12	118703604	TAOK3
cg05549304	18:13277341:G:A	0.0137042	0.000259253	0.0172988	0.00950855	0.0595873	0.663343	NA	NA	18	13222421	LDLRAD4
cg01190666	20:62208411:C:T	0.0198527	0.000259286	0.0173003	0.0153904	1.53267e-05	0.00277844	NA	NA	20	62204908	PRIC285
cg01190666	20:62211185:C:T	0.0198527	0.000259286	0.0173003	0.0153904	1.53267e-05	0.00277844	NA	NA	20	62204908	PRIC285
cg12094903	6:32730012:A:G	-0.0122912	0.000259346	0.0173021	-0.00919283	0.0460125	0.61798	1.23598	1.33178e-09	6	32808689	PSMB8;PSMB8
cg12094903	6:32729821:C:A	-0.0122912	0.000259346	0.0173021	-0.00919283	0.0460125	0.61798	1.23541	1.42787e-09	6	32808689	PSMB8;PSMB8
cg12094903	6:32729459:C:T	-0.0122912	0.000259346	0.0173021	-0.00919283	0.0460125	0.61798	1.23515	1.49022e-09	6	32808689	PSMB8;PSMB8
cg12094903	6:32729642:G:C	-0.0122912	0.000259346	0.0173021	-0.00919283	0.0460125	0.61798	1.23515	1.49022e-09	6	32808689	PSMB8;PSMB8
cg12094903	6:32730086:G:A	-0.0122912	0.000259346	0.0173021	-0.00919283	0.0460125	0.61798	1.23505	1.53223e-09	6	32808689	PSMB8;PSMB8
cg12094903	6:32729880:G:A	-0.0122912	0.000259346	0.0173021	-0.00919283	0.0460125	0.61798	1.23467	1.57857e-09	6	32808689	PSMB8;PSMB8
cg17096289	6:31404690:G:A	0.0557304	0.000259413	0.0173062	0.051261	0.010039	0.342194	0.798326	0.000809984	6	31238788	HLA-C
cg12013713	7:139696268:G:A	0.0195182	0.000259468	0.0173095	0.0145621	0.0112153	0.361292	NA	NA	7	139760671	PARP12
cg16744143	3:52252969:T:C	-0.00884583	0.00025959	0.0173173	-0.00690088	0.0227578	0.49009	NA	NA	3	52713851	PBRM1
cg13149147	2:105681812:C:T	-0.010151	0.000259714	0.0173241	-0.0058239	0.107436	0.757356	NA	NA	2	105757726
cg13149147	2:105681938:G:T	-0.010151	0.000259714	0.0173241	-0.0058239	0.107436	0.757356	NA	NA	2	105757726
cg13149147	2:105686836:T:C	-0.010151	0.000259714	0.0173241	-0.0058239	0.107436	0.757356	NA	NA	2	105757726
cg13149147	2:105690136:G:A	-0.010151	0.000259714	0.0173241	-0.0058239	0.107436	0.757356	NA	NA	2	105757726
cg07268124	8:66920522:T:G	-0.0140989	0.000259833	0.0173313	-0.00831913	0.0323534	0.553808	NA	NA	8	66790884
cg07268124	8:66923637:G:A	-0.0140989	0.000259833	0.0173313	-0.00831913	0.0323534	0.553808	NA	NA	8	66790884
cg11847933	1:227524673:C:A	-0.0145189	0.000259841	0.0173315	-0.0135039	0.00811961	0.308372	NA	NA	1	227130394	CABC1
cg01517384	6:31201472:C:T	-0.0253134	0.000259906	0.0173318	-0.0254997	0.00412441	0.211916	1.27675	7.73102e-10	6	31323856	HLA-B
cg01517384	6:31195979:G:A	-0.0253134	0.000259906	0.0173318	-0.0254997	0.00412441	0.211916	1.27355	1.14796e-09	6	31323856	HLA-B
cg01517384	6:31196935:G:A	-0.0253134	0.000259906	0.0173318	-0.0254997	0.00412441	0.211916	1.27342	1.16375e-09	6	31323856	HLA-B
cg01517384	6:31198660:A:G	-0.0253134	0.000259906	0.0173318	-0.0254997	0.00412441	0.211916	1.27342	1.16375e-09	6	31323856	HLA-B
cg01517384	6:31198778:C:T	-0.0253134	0.000259906	0.0173318	-0.0254997	0.00412441	0.211916	1.27342	1.16375e-09	6	31323856	HLA-B
cg01517384	6:31199208:C:T	-0.0253134	0.000259906	0.0173318	-0.0254997	0.00412441	0.211916	1.27342	1.16375e-09	6	31323856	HLA-B
cg01517384	6:31199781:G:A	-0.0253134	0.000259906	0.0173318	-0.0254997	0.00412441	0.211916	1.27342	1.16375e-09	6	31323856	HLA-B
cg01517384	6:31199900:G:A	-0.0253134	0.000259906	0.0173318	-0.0254997	0.00412441	0.211916	1.27342	1.16375e-09	6	31323856	HLA-B
cg01517384	6:31195095:T:A	-0.0253134	0.000259906	0.0173318	-0.0254997	0.00412441	0.211916	1.27259	1.29635e-09	6	31323856	HLA-B
cg01517384	6:31196295:A:G	-0.0253134	0.000259906	0.0173318	-0.0254997	0.00412441	0.211916	1.27259	1.29635e-09	6	31323856	HLA-B
cg01517384	6:31198067:G:A	-0.0253134	0.000259906	0.0173318	-0.0254997	0.00412441	0.211916	1.27249	1.30043e-09	6	31323856	HLA-B
cg13272096	13:43315806:A:C	0.021423	0.000259944	0.0173337	0.0279571	5.46481e-05	0.00805643	NA	NA	13	43294689
cg13272096	13:43316482:G:A	0.021423	0.000259944	0.0173337	0.0279571	5.46481e-05	0.00805643	NA	NA	13	43294689
cg08549335	7:30746690:A:C	0.017953	0.000260073	0.0173419	0.0132086	0.0234906	0.496109	NA	NA	7	30387954	ZNRF2
cg25843003	6:31322402:C:T	0.0205468	0.000260095	0.0173422	0.0173526	0.0143866	0.405689	1.202	1.27952e-06	6	31431312	HCP5
cg25843003	6:31322459:T:C	0.0205468	0.000260095	0.0173422	0.0173526	0.0143866	0.405689	1.202	1.27952e-06	6	31431312	HCP5
cg25843003	6:31322688:T:C	0.0205468	0.000260095	0.0173422	0.0173526	0.0143866	0.405689	1.20045	1.52634e-06	6	31431312	HCP5
cg17052170	8:143966602:T:C	0.0232148	0.000260188	0.017347	0.013375	0.0589251	0.661542	NA	NA	8	144099482	LY6E;LY6E;LOC100133669
cg17052170	8:143967432:C:T	0.0232148	0.000260188	0.017347	0.013375	0.0589251	0.661542	NA	NA	8	144099482	LY6E;LY6E;LOC100133669
cg17052170	8:143969812:C:G	0.0232148	0.000260188	0.017347	0.013375	0.0589251	0.661542	NA	NA	8	144099482	LY6E;LY6E;LOC100133669
cg17052170	8:143971110:A:T	0.0232148	0.000260188	0.017347	0.013375	0.0589251	0.661542	NA	NA	8	144099482	LY6E;LY6E;LOC100133669
cg16011033	2:37388889:A:G	0.0130747	0.000260274	0.0173524	0.00972088	0.0248895	0.50655	NA	NA	2	37594079	QPCT
cg18808777	6:31101426:G:A	0.0241903	0.000260334	0.017356	0.0190562	0.0294409	0.536671	0.878566	0.00271771	6	31431503	HCP5
cg16744803	6:109107340:T:C	-0.0147978	0.000260426	0.0173618	-0.013029	0.0153693	0.41714	NA	NA	6	109236057	ARMC2;ARMC2-AS1;ARMC2
cg12094903	6:33621000:T:A	-0.024999	0.00026075	0.017383	-0.013907	0.100628	0.748569	1.25422	0.0025121	6	32808689	PSMB8;PSMB8
cg02965712	1:77893987:G:A	-0.00926295	0.000260862	0.0173902	-0.00373764	0.23278	0.867677	NA	NA	1	77746028
cg00569896	4:112283:G:A	-0.0191423	0.00026089	0.0173916	-0.0215648	0.00419346	0.214013	NA	NA	4	204382
cg06312004	8:135671736:C:T	-0.0156915	0.000260918	0.0173932	-0.0169838	0.00367585	0.196718	NA	NA	8	135836721
cg20989454	11:644748:C:G	-0.0150653	0.00026093	0.0173936	-0.017834	0.000642488	0.0586701	NA	NA	11	613478	IRF7;IRF7;IRF7
cg04816140	9:92742478:C:T	0.0194787	0.000261056	0.0173998	0.0286577	0.000113952	0.0147662	NA	NA	9	92763384
cg04816140	9:92743310:G:C	0.0194787	0.000261056	0.0173998	0.0286577	0.000113952	0.0147662	NA	NA	9	92763384
cg04816140	9:92744156:T:C	0.0194787	0.000261056	0.0173998	0.0286577	0.000113952	0.0147662	NA	NA	9	92763384
cg04816140	9:92745839:A:G	0.0194787	0.000261056	0.0173998	0.0286577	0.000113952	0.0147662	NA	NA	9	92763384
cg04816140	9:92745873:A:G	0.0194787	0.000261056	0.0173998	0.0286577	0.000113952	0.0147662	NA	NA	9	92763384
cg04816140	9:92746176:A:G	0.0194787	0.000261056	0.0173998	0.0286577	0.000113952	0.0147662	NA	NA	9	92763384
cg15946524	2:47779997:T:G	0.0235504	0.000261077	0.0174009	0.0163765	0.0219473	0.482745	NA	NA	2	47714346
cg16920757	9:20886882:T:C	-0.00663221	0.000261165	0.0174064	-0.00514859	0.0123966	0.378896	NA	NA	9	20726339	FOCAD
cg20033981	13:41185309:G:A	-0.0126561	0.000261238	0.0174109	-0.0154594	2.55581e-05	0.00430654	NA	NA	13	41590153	ELF1
cg13007871	6:30147230:T:G	-0.0154479	0.000261367	0.0174191	-0.010798	0.0570086	0.655101	1.35695	1.94226e-09	6	30458519	HLA-E
cg26392102	6:31113214:C:A	0.0143543	0.000261396	0.0174199	0.0111239	0.0303518	0.542188	0.869816	0.00137325	6	31238751	HLA-C
cg26392102	6:31115711:C:T	0.0143543	0.000261396	0.0174199	0.0111239	0.0303518	0.542188	0.869816	0.00137325	6	31238751	HLA-C
cg26392102	6:31118511:T:G	0.0143543	0.000261396	0.0174199	0.0111239	0.0303518	0.542188	0.869816	0.00137325	6	31238751	HLA-C
cg25843003	6:31312570:T:C	-0.0201434	0.00026156	0.0174304	-0.00951883	0.169847	0.824715	0.854377	3.33222e-05	6	31431312	HCP5
cg06869619	21:35589291:A:G	0.00829158	0.000261571	0.0174305	0.00431159	0.135655	0.794186	NA	NA	21	36208575	RUNX1;RUNX1;RUNX1
cg06869619	21:35589297:T:C	0.00829158	0.000261571	0.0174305	0.00431159	0.135655	0.794186	NA	NA	21	36208575	RUNX1;RUNX1;RUNX1
cg12088946	11:5647719:A:G	-0.0240998	0.000261642	0.0174335	-0.0203108	0.00661956	0.27634	NA	NA	11	5645913	TRIM6-TRIM34;TRIM34;TRIM34;TRIM34
cg25884651	4:169359128:G:A	-0.0116165	0.000261649	0.0174335	-0.0105625	0.000193417	0.0228498	NA	NA	4	169396337	DDX60L;DDX60L
cg25884651	4:169359617:G:A	-0.0116165	0.000261649	0.0174335	-0.0105625	0.000193417	0.0228498	NA	NA	4	169396337	DDX60L;DDX60L
cg25884651	4:169360058:C:T	-0.0116165	0.000261649	0.0174335	-0.0105625	0.000193417	0.0228498	NA	NA	4	169396337	DDX60L;DDX60L
cg25884651	4:169362297:C:G	-0.0116165	0.000261649	0.0174335	-0.0105625	0.000193417	0.0228498	NA	NA	4	169396337	DDX60L;DDX60L
cg25884651	4:169362557:C:G	-0.0116165	0.000261649	0.0174335	-0.0105625	0.000193417	0.0228498	NA	NA	4	169396337	DDX60L;DDX60L
cg17096289	6:31069476:T:A	0.0449949	0.000261803	0.0174423	0.0287017	0.0513451	0.638029	0.884784	0.0313856	6	31238788	HLA-C
cg17096289	6:31071231:C:T	0.0449949	0.000261803	0.0174423	0.0287017	0.0513451	0.638029	0.885268	0.0324086	6	31238788	HLA-C
cg17096289	6:31076397:T:A	0.0449949	0.000261803	0.0174423	0.0287017	0.0513451	0.638029	0.885268	0.0324086	6	31238788	HLA-C
cg17096289	6:31060362:G:T	0.0449949	0.000261803	0.0174423	0.0287017	0.0513451	0.638029	0.886859	0.0350719	6	31238788	HLA-C
cg19420069	16:65617487:C:T	0.0273288	0.000261905	0.0174485	0.0236856	0.0073282	0.29247	NA	NA	16	65635834
cg26392102	6:31270987:C:T	-0.0167191	0.000261907	0.0174485	-0.0171953	0.00408934	0.21108	NA	NA	6	31238751	HLA-C
cg26955963	2:8477175:C:T	0.0106388	0.000261917	0.0174488	0.0184093	1.40104e-06	0.000345968	NA	NA	2	8466005	LINC00299
cg07878065	18:2656813:G:C	-0.0135342	0.000262084	0.0174596	-0.0141494	0.00936897	0.330018	NA	NA	18	2641871
cg09225336	16:65621343:G:A	-0.0361102	0.000262135	0.0174607	-0.0214903	0.0563437	0.653658	NA	NA	16	65635750
cg09225336	16:65624348:G:A	-0.0361102	0.000262135	0.0174607	-0.0214903	0.0563437	0.653658	NA	NA	16	65635750
cg09225336	16:65631150:G:A	-0.0361102	0.000262135	0.0174607	-0.0214903	0.0563437	0.653658	NA	NA	16	65635750
cg09225336	16:65633398:C:T	-0.0361102	0.000262135	0.0174607	-0.0214903	0.0563437	0.653658	NA	NA	16	65635750
cg09225336	16:65633495:G:A	-0.0361102	0.000262135	0.0174607	-0.0214903	0.0563437	0.653658	NA	NA	16	65635750
cg09225336	16:65634674:G:A	-0.0361102	0.000262135	0.0174607	-0.0214903	0.0563437	0.653658	NA	NA	16	65635750
cg17096289	6:30408787:C:T	-0.0274095	0.00026223	0.0174667	-0.0333456	0.000570807	0.053705	1.11434	0.00225377	6	31238788	HLA-C
cg08318732	19:53174720:A:G	-0.0172654	0.000262261	0.0174684	-0.0142124	0.0157929	0.421662	NA	NA	19	53192577	ZNF83
cg17096289	6:30764907:G:A	-0.0386373	0.000262488	0.0174832	-0.0290795	0.0438137	0.609172	1.32645	1.09159e-09	6	31238788	HLA-C
cg24351901	6:29819648:C:T	-0.0127226	0.000262501	0.0174837	-0.00779843	0.0344494	0.563881	NA	NA	6	29692092	HLA-F;HLA-F;HLA-F
cg01517384	6:30990081:T:A	0.044345	0.000262536	0.0174857	0.0498912	0.000451949	0.0447687	0.864246	0.0309085	6	31323856	HLA-B
cg12094903	6:32432646:G:A	-0.0175018	0.000262672	0.0174944	-0.00926291	0.160396	0.816499	1.41585	2.30477e-14	6	32808689	PSMB8;PSMB8
cg15292513	11:12188599:C:T	0.0117911	0.000262849	0.0175057	0.0092952	0.0207808	0.471936	NA	NA	11	12257627	MICAL2;MICAL2;MICAL2;MICAL2;MICAL2;MICAL2
cg08309069	6:31392047:G:T	-0.0525611	0.000262875	0.0175068	-0.0436277	0.0162324	0.426301	NA	NA	6	31240651	HLA-C
cg08309069	6:31405825:C:G	-0.0525611	0.000262875	0.0175068	-0.0436277	0.0162324	0.426301	NA	NA	6	31240651	HLA-C
cg27045295	6:147103664:C:T	-0.0164154	0.000262996	0.0175141	-0.00872792	0.102059	0.750337	NA	NA	6	146225828	SHPRH;SHPRH
cg27045295	6:147103666:A:G	-0.0164154	0.000262996	0.0175141	-0.00872792	0.102059	0.750337	NA	NA	6	146225828	SHPRH;SHPRH
cg13149147	2:105712494:C:T	-0.0101317	0.000263028	0.0175155	-0.00563721	0.1187	0.772571	NA	NA	2	105757726
cg13149147	2:105714757:T:C	-0.0101317	0.000263028	0.0175155	-0.00563721	0.1187	0.772571	NA	NA	2	105757726
cg22589974	8:19600193:G:T	-0.00821262	0.000263103	0.0175201	-0.00788927	0.0106028	0.351154	NA	NA	8	19421623	CSGALNACT1;CSGALNACT1;CSGALNACT1
cg13272096	13:43313583:T:C	0.0214051	0.00026328	0.0175316	0.0274524	7.26413e-05	0.0102763	NA	NA	13	43294689
cg11187245	6:31195793:G:A	-0.024056	0.000263332	0.0175343	-0.0107048	0.0380798	0.582377	1.27718	8.98912e-10	6	31323397	HLA-B
cg11187245	6:31196671:C:G	-0.024056	0.000263332	0.0175343	-0.0107048	0.0380798	0.582377	1.27718	8.98912e-10	6	31323397	HLA-B
cg01517384	6:31074101:C:T	-0.0226549	0.000263455	0.0175421	-0.0174659	0.0247926	0.505865	1.26452	4.58233e-11	6	31323856	HLA-B
cg13587253	10:101109823:C:T	-0.0163022	0.000263634	0.0175533	-0.0182956	0.000684356	0.0614408	NA	NA	10	101116763	CNNM1
cg13587253	10:101114483:G:A	-0.0163022	0.000263634	0.0175533	-0.0182956	0.000684356	0.0614408	NA	NA	10	101116763	CNNM1
cg23923934	6:31258393:G:A	0.0283441	0.000263657	0.0175544	0.0111043	0.0936656	0.738069	0.828919	4.84933e-05	6	31322914	HLA-B
cg17096289	6:31841641:G:A	0.0282648	0.00026375	0.0175603	0.0160468	0.108137	0.758476	0.863731	3.44961e-05	6	31238788	HLA-C
cg25637655	6:30392795:G:A	-0.0476706	0.000263807	0.0175619	-0.0447483	0.0107349	0.353693	0.908628	0.0377682	6	29911542	HLA-A
cg25637655	6:30393658:C:A	-0.0476706	0.000263807	0.0175619	-0.0447483	0.0107349	0.353693	0.908628	0.0377682	6	29911542	HLA-A
cg25637655	6:30398186:G:A	-0.0476706	0.000263807	0.0175619	-0.0447483	0.0107349	0.353693	0.909419	0.0395147	6	29911542	HLA-A
cg25637655	6:30403006:G:T	-0.0476706	0.000263807	0.0175619	-0.0447483	0.0107349	0.353693	0.909419	0.0395147	6	29911542	HLA-A
cg25637655	6:30409156:A:C	-0.0476706	0.000263807	0.0175619	-0.0447483	0.0107349	0.353693	0.909419	0.0395147	6	29911542	HLA-A
cg25637655	6:30418354:G:T	-0.0476706	0.000263807	0.0175619	-0.0447483	0.0107349	0.353693	0.909419	0.0395147	6	29911542	HLA-A
cg12975667	6:140981842:C:G	0.0084083	0.000263939	0.0175703	0.00550678	0.0506954	0.635126	NA	NA	6	140893557
cg21865762	12:52126863:C:T	0.0113245	0.000264144	0.0175823	0.00666872	0.0840154	0.719563	NA	NA	12	52060551	SCN8A
cg21865762	12:52128163:A:G	0.0113245	0.000264144	0.0175823	0.00666872	0.0840154	0.719563	NA	NA	12	52060551	SCN8A
cg14849578	12:125313059:A:G	-0.0112484	0.000264185	0.0175823	-0.00475637	0.21293	0.854802	NA	NA	12	125282480	SCARB1;SCARB1
cg14849578	12:125313900:C:A	-0.0112484	0.000264185	0.0175823	-0.00475637	0.21293	0.854802	NA	NA	12	125282480	SCARB1;SCARB1
cg14849578	12:125314414:A:G	-0.0112484	0.000264185	0.0175823	-0.00475637	0.21293	0.854802	NA	NA	12	125282480	SCARB1;SCARB1
cg14849578	12:125314983:T:C	-0.0112484	0.000264185	0.0175823	-0.00475637	0.21293	0.854802	NA	NA	12	125282480	SCARB1;SCARB1
cg14849578	12:125315046:A:C	-0.0112484	0.000264185	0.0175823	-0.00475637	0.21293	0.854802	NA	NA	12	125282480	SCARB1;SCARB1
cg01543150	3:192746326:A:G	-0.0155304	0.000264191	0.0175823	-0.0145155	0.00726368	0.290932	NA	NA	3	192634061	MB21D2
cg01543150	3:192746451:C:T	-0.0155304	0.000264191	0.0175823	-0.0145155	0.00726368	0.290932	NA	NA	3	192634061	MB21D2
cg01543150	3:192746746:G:C	-0.0155304	0.000264191	0.0175823	-0.0145155	0.00726368	0.290932	NA	NA	3	192634061	MB21D2
cg01543150	3:192746850:G:A	-0.0155304	0.000264191	0.0175823	-0.0145155	0.00726368	0.290932	NA	NA	3	192634061	MB21D2
cg01543150	3:192747249:A:G	-0.0155304	0.000264191	0.0175823	-0.0145155	0.00726368	0.290932	NA	NA	3	192634061	MB21D2
cg01543150	3:192747851:A:G	-0.0155304	0.000264191	0.0175823	-0.0145155	0.00726368	0.290932	NA	NA	3	192634061	MB21D2
cg05523603	22:50985875:T:C	0.0230829	0.00026433	0.0175912	0.0196864	2.46135e-05	0.00417292	NA	NA	22	50973101
cg09399176	11:15567070:A:G	-0.0171494	0.000264486	0.0176012	-0.0183146	0.00260232	0.158474	NA	NA	11	15135329	INSC;INSC
cg25843003	6:31418413:A:G	-0.0184073	0.00026453	0.0176019	-0.017064	0.00811989	0.308372	0.893836	0.00125047	6	31431312	HCP5
cg25843003	6:31418475:A:G	-0.0184073	0.00026453	0.0176019	-0.017064	0.00811989	0.308372	0.893836	0.00125047	6	31431312	HCP5
cg25843003	6:31419387:T:C	-0.0184073	0.00026453	0.0176019	-0.017064	0.00811989	0.308372	0.893836	0.00125047	6	31431312	HCP5
cg25843003	6:31419877:C:G	-0.0184073	0.00026453	0.0176019	-0.017064	0.00811989	0.308372	0.893836	0.00125047	6	31431312	HCP5
cg25843003	6:31420018:T:C	-0.0184073	0.00026453	0.0176019	-0.017064	0.00811989	0.308372	0.893836	0.00125047	6	31431312	HCP5
cg25843003	6:31417872:G:A	-0.0184073	0.00026453	0.0176019	-0.017064	0.00811989	0.308372	0.894308	0.00131597	6	31431312	HCP5
cg19413066	17:76896568:A:G	-0.0132096	0.0002649	0.0176258	-0.0116314	0.0106391	0.351671	NA	NA	17	76965347
cg19413066	17:76898633:T:C	-0.0132096	0.0002649	0.0176258	-0.0116314	0.0106391	0.351671	NA	NA	17	76965347
cg23923934	6:30937727:C:T	-0.0241662	0.00026499	0.017631	-0.0129665	0.0406015	0.594015	1.31701	8.47735e-13	6	31322914	HLA-B
cg23923934	6:30936663:G:A	-0.0241662	0.00026499	0.017631	-0.0129665	0.0406015	0.594015	1.31602	9.6159e-13	6	31322914	HLA-B
cg02057211	3:31527980:T:C	0.0154781	0.000265075	0.017636	0.0225113	3.26176e-05	0.00522395	1.08756	0.0179583	3	31803876	OSBPL10
cg21755044	8:144057443:C:G	0.00837499	0.000265101	0.017636	0.00482393	0.112549	0.763959	NA	NA	8	144069697	LOC100133669
cg21755044	8:144057865:C:T	0.00837499	0.000265101	0.017636	0.00482393	0.112549	0.763959	NA	NA	8	144069697	LOC100133669
cg21755044	8:144057899:T:C	0.00837499	0.000265101	0.017636	0.00482393	0.112549	0.763959	NA	NA	8	144069697	LOC100133669
cg21755044	8:144058126:A:C	0.00837499	0.000265101	0.017636	0.00482393	0.112549	0.763959	NA	NA	8	144069697	LOC100133669
cg21755044	8:144058355:G:A	0.00837499	0.000265101	0.017636	0.00482393	0.112549	0.763959	NA	NA	8	144069697	LOC100133669
cg02835406	1:1046717:G:C	0.0191604	0.000265121	0.017636	0.0167342	0.00473116	0.229506	1.14742	0.00798752	1	901287	PLEKHN1;PLEKHN1
cg02835406	1:1046861:G:A	0.0191604	0.000265121	0.017636	0.0167342	0.00473116	0.229506	1.14742	0.00798752	1	901287	PLEKHN1;PLEKHN1
cg02835406	1:1049083:C:A	0.0191604	0.000265121	0.017636	0.0167342	0.00473116	0.229506	1.14742	0.00798752	1	901287	PLEKHN1;PLEKHN1
cg02835406	1:1042527:G:C	0.0191604	0.000265121	0.017636	0.0167342	0.00473116	0.229506	1.14702	0.00815103	1	901287	PLEKHN1;PLEKHN1
cg05523603	22:51047576:C:T	0.0340825	0.000265125	0.017636	0.0235947	0.00039091	0.039957	NA	NA	22	50973101
cg25637655	6:29545715:A:G	-0.0413725	0.000265132	0.0176361	-0.0412132	0.00312019	0.177793	NA	NA	6	29911542	HLA-A
cg26955963	2:8474055:C:T	0.0106289	0.000265219	0.0176416	0.0183764	1.46275e-06	0.000360261	NA	NA	2	8466005	LINC00299
cg26882438	3:122477245:C:T	-0.0373809	0.000265231	0.0176419	-0.0413622	2.13889e-06	0.000497978	NA	NA	3	122399120	PARP14
cg11946459	6:30432455:C:G	0.0434274	0.000265282	0.0176429	0.0241022	0.0691287	0.688804	NA	NA	6	29911558	HLA-A
cg11946459	6:30432844:A:G	0.0434274	0.000265282	0.0176429	0.0241022	0.0691287	0.688804	NA	NA	6	29911558	HLA-A
cg11946459	6:30435801:C:T	0.0434274	0.000265282	0.0176429	0.0241022	0.0691287	0.688804	NA	NA	6	29911558	HLA-A
cg11946459	6:30441204:A:G	0.0434274	0.000265282	0.0176429	0.0241022	0.0691287	0.688804	NA	NA	6	29911558	HLA-A
cg12439472	13:43537956:T:C	0.0523563	0.000265284	0.0176429	0.0780458	3.29596e-11	2.55863e-08	NA	NA	13	43565399	EPSTI1;EPSTI1
cg12439472	13:43538538:A:C	0.0523563	0.000265284	0.0176429	0.0780458	3.29596e-11	2.55863e-08	NA	NA	13	43565399	EPSTI1;EPSTI1
cg12439472	13:43538905:C:T	0.0523563	0.000265284	0.0176429	0.0780458	3.29596e-11	2.55863e-08	NA	NA	13	43565399	EPSTI1;EPSTI1
cg11847933	1:227517737:T:C	0.0119412	0.000265291	0.017643	0.0110084	0.00853531	0.315707	NA	NA	1	227130394	CABC1
cg27529346	6:31244261:C:A	0.0229364	0.00026532	0.0176445	0.0203603	0.000785813	0.0679069	NA	NA	6	31322926	HLA-B
cg11946459	6:30414011:T:C	0.0536424	0.000265351	0.0176459	0.0273093	0.0894257	0.73039	NA	NA	6	29911558	HLA-A
cg11946459	6:30434999:G:A	0.0536424	0.000265351	0.0176459	0.0273093	0.0894257	0.73039	NA	NA	6	29911558	HLA-A
cg17608381	6:30762093:T:C	0.0372281	0.000265417	0.0176499	0.0223739	0.0438771	0.609463	NA	NA	6	29911550	HLA-A
cg26392102	6:31139504:C:A	-0.0160623	0.00026548	0.0176538	-0.00990068	0.0686545	0.687945	NA	NA	6	31238751	HLA-C
cg27094376	16:4489030:T:A	-0.00863092	0.00026561	0.017662	-0.00767926	0.00929873	0.328661	NA	NA	16	3639688	BTBD12
cg13785019	11:9118956:C:T	0.015557	0.00026567	0.0176652	0.0144704	0.0146795	0.409119	NA	NA	11	9365716
cg13785019	11:9120068:C:T	0.015557	0.00026567	0.0176652	0.0144704	0.0146795	0.409119	NA	NA	11	9365716
cg22199238	11:628245:G:A	-0.0143726	0.000265838	0.0176761	-0.0168725	0.00255013	0.156378	1.1271	0.00265262	11	613857	IRF7;IRF7;IRF7;IRF7;IRF7;IRF7
cg20408505	6:29575405:A:T	0.0221071	0.000265905	0.0176772	0.0253994	6.12862e-05	0.00889054	NA	NA	6	29911494	HLA-A
cg20408505	6:29575456:C:T	0.0221071	0.000265905	0.0176772	0.0253994	6.12862e-05	0.00889054	NA	NA	6	29911494	HLA-A
cg20408505	6:29575567:G:A	0.0221071	0.000265905	0.0176772	0.0253994	6.12862e-05	0.00889054	NA	NA	6	29911494	HLA-A
cg20408505	6:29575858:A:G	0.0221071	0.000265905	0.0176772	0.0253994	6.12862e-05	0.00889054	NA	NA	6	29911494	HLA-A
cg20408505	6:29576047:C:T	0.0221071	0.000265905	0.0176772	0.0253994	6.12862e-05	0.00889054	NA	NA	6	29911494	HLA-A
cg20408505	6:29576198:A:G	0.0221071	0.000265905	0.0176772	0.0253994	6.12862e-05	0.00889054	NA	NA	6	29911494	HLA-A
cg20408505	6:29576590:G:A	0.0221071	0.000265905	0.0176772	0.0253994	6.12862e-05	0.00889054	NA	NA	6	29911494	HLA-A
cg20408505	6:29576592:A:G	0.0221071	0.000265905	0.0176772	0.0253994	6.12862e-05	0.00889054	NA	NA	6	29911494	HLA-A
cg20408505	6:29577617:C:T	0.0221071	0.000265905	0.0176772	0.0253994	6.12862e-05	0.00889054	NA	NA	6	29911494	HLA-A
cg09304470	18:76347672:C:G	0.018872	0.000265942	0.0176793	0.0113938	0.0711579	0.692954	NA	NA	18	76916901	ATP9B;ATP9B
cg22725343	21:42852320:C:A	-0.0142054	0.000265948	0.0176793	0.0139629	0.00617825	0.265978	NA	NA	21	42817232	MX1;MX1;MX1;MX1
cg13272096	13:43326483:G:A	0.0217591	0.000266063	0.0176862	0.031281	1.08931e-05	0.0020704	NA	NA	13	43294689
cg13272096	13:43356313:G:A	0.0217591	0.000266063	0.0176862	0.031281	1.08931e-05	0.0020704	NA	NA	13	43294689
cg11847933	1:227410007:T:C	-0.0113766	0.000266204	0.0176945	-0.012271	0.00295348	0.171723	NA	NA	1	227130394	CABC1
cg11847933	1:227439019:A:C	-0.0113766	0.000266204	0.0176945	-0.012271	0.00295348	0.171723	NA	NA	1	227130394	CABC1
cg11847933	1:227439435:C:T	-0.0113766	0.000266204	0.0176945	-0.012271	0.00295348	0.171723	NA	NA	1	227130394	CABC1
cg17608381	6:30366143:A:G	-0.0479742	0.000266544	0.0177167	-0.0484895	0.00105605	0.0844132	0.905325	0.0269971	6	29911550	HLA-A
cg15331332	6:29923503:T:C	0.0182558	0.000266577	0.0177186	-0.0100196	0.0311771	0.547634	1.11562	0.00136625	6	29692111	HLA-F;HLA-F;HLA-F
cg11303842	8:143916215:A:C	-0.00885073	0.000266588	0.0177189	-0.0113127	0.000216478	0.0249546	NA	NA	8	144070338	LOC100133669
cg06829760	2:17157403:G:A	-0.00899028	0.000266655	0.0177211	-0.0074366	0.0250325	0.507692	NA	NA	2	16845412	FAM49A
cg24329397	14:103791314:C:T	0.00829049	0.000266665	0.0177211	0.00771849	0.0120397	0.37352	NA	NA	14	103781770
cg24329397	14:103792255:C:T	0.00829049	0.000266665	0.0177211	0.00771849	0.0120397	0.37352	NA	NA	14	103781770
cg24329397	14:103792698:G:A	0.00829049	0.000266665	0.0177211	0.00771849	0.0120397	0.37352	NA	NA	14	103781770
cg24329397	14:103793912:T:C	0.00829049	0.000266665	0.0177211	0.00771849	0.0120397	0.37352	NA	NA	14	103781770
cg24329397	14:103794755:C:G	0.00829049	0.000266665	0.0177211	0.00771849	0.0120397	0.37352	NA	NA	14	103781770
cg24329397	14:103794920:A:G	0.00829049	0.000266665	0.0177211	0.00771849	0.0120397	0.37352	NA	NA	14	103781770
cg24329397	14:103796807:A:G	0.00829049	0.000266665	0.0177211	0.00771849	0.0120397	0.37352	NA	NA	14	103781770
cg24351901	6:29098369:G:A	0.0120866	0.000266733	0.0177241	0.00959351	0.00524535	0.243581	0.869416	0.000103762	6	29692092	HLA-F;HLA-F;HLA-F
cg24351901	6:29099579:T:C	0.0120866	0.000266733	0.0177241	0.00959351	0.00524535	0.243581	0.869416	0.000103762	6	29692092	HLA-F;HLA-F;HLA-F
cg24351901	6:29096414:C:T	0.0120866	0.000266733	0.0177241	0.00959351	0.00524535	0.243581	0.869582	0.000105336	6	29692092	HLA-F;HLA-F;HLA-F
cg24351901	6:29097127:G:A	0.0120866	0.000266733	0.0177241	0.00959351	0.00524535	0.243581	0.869582	0.000105336	6	29692092	HLA-F;HLA-F;HLA-F
cg05543864	22:24885208:T:C	-0.0186276	0.000267049	0.0177411	-0.0173096	0.00605138	0.262552	NA	NA	22	24979755	GGT1;GGT1
cg05543864	22:24888574:G:A	-0.0186276	0.000267049	0.0177411	-0.0173096	0.00605138	0.262552	NA	NA	22	24979755	GGT1;GGT1
cg27529346	6:31230136:T:C	0.0161111	0.000267073	0.0177411	0.0135868	0.00360683	0.194607	NA	NA	6	31322926	HLA-B
cg23923934	6:31072653:G:T	-0.0218832	0.000267079	0.0177411	-0.00925793	0.0980434	0.745468	1.28268	3.40299e-12	6	31322914	HLA-B
cg23923934	6:31072659:C:T	-0.0218832	0.000267079	0.0177411	-0.00925793	0.0980434	0.745468	1.28268	3.40299e-12	6	31322914	HLA-B
cg23923934	6:31072979:T:A	-0.0218832	0.000267079	0.0177411	-0.00925793	0.0980434	0.745468	1.28268	3.40299e-12	6	31322914	HLA-B
cg23923934	6:31072578:C:A	-0.0218832	0.000267079	0.0177411	-0.00925793	0.0980434	0.745468	1.2821	3.74705e-12	6	31322914	HLA-B
cg23923934	6:31075481:A:G	-0.0218832	0.000267079	0.0177411	-0.00925793	0.0980434	0.745468	1.28176	3.9235e-12	6	31322914	HLA-B
cg23923934	6:31073532:G:C	-0.0218832	0.000267079	0.0177411	-0.00925793	0.0980434	0.745468	1.28138	4.19959e-12	6	31322914	HLA-B
cg23923934	6:31073857:A:C	-0.0218832	0.000267079	0.0177411	-0.00925793	0.0980434	0.745468	1.28138	4.19959e-12	6	31322914	HLA-B
cg23923934	6:31074129:G:A	-0.0218832	0.000267079	0.0177411	-0.00925793	0.0980434	0.745468	1.28138	4.19959e-12	6	31322914	HLA-B
cg23923934	6:31074750:C:A	-0.0218832	0.000267079	0.0177411	-0.00925793	0.0980434	0.745468	1.28138	4.19959e-12	6	31322914	HLA-B
cg23923934	6:31078005:C:T	-0.0218832	0.000267079	0.0177411	-0.00925793	0.0980434	0.745468	1.28092	4.40058e-12	6	31322914	HLA-B
cg23923934	6:31077041:G:A	-0.0218832	0.000267079	0.0177411	-0.00925793	0.0980434	0.745468	1.28054	4.70847e-12	6	31322914	HLA-B
cg23923934	6:31077600:G:T	-0.0218832	0.000267079	0.0177411	-0.00925793	0.0980434	0.745468	1.28054	4.70847e-12	6	31322914	HLA-B
cg23923934	6:31078257:C:A	-0.0218832	0.000267079	0.0177411	-0.00925793	0.0980434	0.745468	1.28054	4.70847e-12	6	31322914	HLA-B
cg22987546	4:38199920:A:T	-0.0119141	0.000267083	0.0177411	-0.00856994	0.0298465	0.538954	NA	NA	4	38080474	TBC1D1;TBC1D1
cg12798040	14:104010198:G:A	-0.0170621	0.000267245	0.0177515	-0.0119776	0.0326604	0.555554	NA	NA	14	104171840	XRCC3;XRCC3;XRCC3
cg25843003	6:30905313:A:G	0.0191475	0.000267298	0.0177547	0.0128639	0.049018	0.628982	1.15174	6.99348e-05	6	31431312	HCP5
cg22940798	6:32816958:G:A	-0.0194001	0.000267366	0.0177588	-0.0200997	0.00117419	0.0911809	NA	NA	6	32805554	TAP2;TAP2
cg23923934	6:31069489:G:T	-0.0217586	0.00026738	0.0177593	-0.00870073	0.115882	0.768207	1.28722	1.81044e-12	6	31322914	HLA-B
cg13474450	8:142225990:G:A	0.0129891	0.00026743	0.0177623	0.0131944	0.00541072	0.247666	NA	NA	8	142222685	SLC45A4
cg05892222	4:89306659:T:C	-0.0195728	0.00026755	0.0177661	-0.0184138	0.00531627	0.24531	NA	NA	4	89299769	HERC6;HERC6
cg11187245	6:31241664:G:A	-0.0273586	0.000267555	0.0177661	-0.0185323	0.00205915	0.13563	1.44013	1.64353e-16	6	31323397	HLA-B
cg11187245	6:31241311:A:G	-0.0273586	0.000267555	0.0177661	-0.0185323	0.00205915	0.13563	1.439	1.89268e-16	6	31323397	HLA-B
cg11187245	6:31243540:G:A	-0.0273586	0.000267555	0.0177661	-0.0185323	0.00205915	0.13563	1.43881	1.95101e-16	6	31323397	HLA-B
cg11187245	6:31242649:A:G	-0.0273586	0.000267555	0.0177661	-0.0185323	0.00205915	0.13563	1.43846	2.01872e-16	6	31323397	HLA-B
cg11187245	6:31243846:G:T	-0.0273586	0.000267555	0.0177661	-0.0185323	0.00205915	0.13563	1.44002	2.09126e-16	6	31323397	HLA-B
cg11187245	6:31245796:C:T	-0.0273586	0.000267555	0.0177661	-0.0185323	0.00205915	0.13563	1.43931	2.35646e-16	6	31323397	HLA-B
cg11187245	6:31245821:A:G	-0.0273586	0.000267555	0.0177661	-0.0185323	0.00205915	0.13563	1.43931	2.35646e-16	6	31323397	HLA-B
cg11187245	6:31246324:A:C	-0.0273586	0.000267555	0.0177661	-0.0185323	0.00205915	0.13563	1.43931	2.35646e-16	6	31323397	HLA-B
cg11187245	6:31247390:G:A	-0.0273586	0.000267555	0.0177661	-0.0185323	0.00205915	0.13563	1.43931	2.35646e-16	6	31323397	HLA-B
cg11187245	6:31247736:T:C	-0.0273586	0.000267555	0.0177661	-0.0185323	0.00205915	0.13563	1.43931	2.35646e-16	6	31323397	HLA-B
cg11187245	6:31248169:C:T	-0.0273586	0.000267555	0.0177661	-0.0185323	0.00205915	0.13563	1.43931	2.35646e-16	6	31323397	HLA-B
cg17096289	6:31671498:T:C	0.0437345	0.000267606	0.0177692	0.0489338	0.00118762	0.0918437	NA	NA	6	31238788	HLA-C
cg23533285	6:31366472:T:C	0.0217839	0.000267881	0.0177871	0.0200054	0.00143707	0.104599	1.16737	0.00508246	6	31322348	HLA-B
cg17608381	6:30334994:C:A	-0.0475021	0.000267966	0.0177923	-0.0356825	0.0133614	0.391722	NA	NA	6	29911550	HLA-A
cg12094903	6:33654386:G:A	-0.0244815	0.000267979	0.0177929	-0.0127825	0.110582	0.761877	1.27574	0.0018412	6	32808689	PSMB8;PSMB8
cg18808777	6:30900664:T:C	0.019945	0.000267995	0.0177935	0.0157235	0.0191588	0.456935	0.857893	8.4512e-06	6	31431503	HCP5
cg13272096	13:43160930:A:G	-0.0251774	0.00026821	0.0178074	-0.0181483	0.0234687	0.495887	NA	NA	13	43294689
cg16795804	2:37505527:C:G	0.0137817	0.00026836	0.017817	0.0181018	0.000170071	0.0206228	NA	NA	2	37384523	EIF2AK2;EIF2AK2
cg11187245	6:31069527:T:A	-0.0208829	0.00026852	0.0178264	-0.0077352	0.0735203	0.698867	1.28535	2.42452e-12	6	31323397	HLA-B
cg24351901	6:28984148:G:A	0.0120097	0.000268534	0.0178264	0.00889843	0.00882949	0.321358	0.873926	0.000182987	6	29692092	HLA-F;HLA-F;HLA-F
cg24351901	6:28970369:T:C	0.0120097	0.000268534	0.0178264	0.00889843	0.00882949	0.321358	0.874861	0.000204365	6	29692092	HLA-F;HLA-F;HLA-F
cg24351901	6:28983048:T:C	0.0120097	0.000268534	0.0178264	0.00889843	0.00882949	0.321358	0.875089	0.000210945	6	29692092	HLA-F;HLA-F;HLA-F
cg24351901	6:28977925:C:T	0.0120097	0.000268534	0.0178264	0.00889843	0.00882949	0.321358	0.875177	0.000213041	6	29692092	HLA-F;HLA-F;HLA-F
cg24351901	6:28983846:A:G	0.0120097	0.000268534	0.0178264	0.00889843	0.00882949	0.321358	0.880396	0.000395469	6	29692092	HLA-F;HLA-F;HLA-F
cg03857571	2:231183774:C:G	-0.00338745	0.000268619	0.0178316	-0.00349168	0.00321144	0.180987	NA	NA	2	231084305	SP110;SP110;SP110;SP110
cg22199238	11:645336:G:A	0.0115978	0.000268668	0.0178339	-0.010542	0.0142202	0.403722	1.11962	0.000924539	11	613857	IRF7;IRF7;IRF7;IRF7;IRF7;IRF7
cg11617938	6:29909616:T:C	-0.0135648	0.000268671	0.0178339	-0.00393999	0.360294	0.916608	1.15636	2.76861e-05	6	29692281	HLA-F;HLA-F;HLA-F
cg11617938	6:29909376:C:A	-0.0135648	0.000268671	0.0178339	-0.00393999	0.360294	0.916608	1.15196	4.48679e-05	6	29692281	HLA-F;HLA-F;HLA-F
cg18265326	16:65598834:C:A	-0.0342349	0.000268708	0.0178359	-0.0213545	0.0472298	0.623068	NA	NA	16	65635738
cg17096289	6:31461925:C:A	0.037052	0.000268717	0.0178359	0.0267923	0.0386982	0.58498	NA	NA	6	31238788	HLA-C
cg17096289	6:31462002:G:C	0.037052	0.000268717	0.0178359	0.0267923	0.0386982	0.58498	NA	NA	6	31238788	HLA-C
cg08779886	11:119240624:C:T	-0.0146325	0.000268784	0.01784	-0.0157414	0.00367028	0.19651	NA	NA	11	118392700	LOC101929089;LOC101929089;LOC101929089;LOC101929089;LOC101929089;KMT2A;KMT2A
cg13007871	6:30611676:C:A	0.0104799	0.000268828	0.0178426	0.0068337	0.0489669	0.628729	NA	NA	6	30458519	HLA-E
cg24263283	15:59578846:G:A	0.0138402	0.000268959	0.0178509	0.00845372	0.0269097	0.519304	NA	NA	15	59587546	MYO1E
cg25637655	6:30220340:C:G	0.0542377	0.000269013	0.0178537	0.0422401	0.0239507	0.499186	NA	NA	6	29911542	HLA-A
cg25637655	6:30222508:T:C	0.0542377	0.000269013	0.0178537	0.0422401	0.0239507	0.499186	NA	NA	6	29911542	HLA-A
cg00679477	11:78144753:T:A	-0.0212219	0.000269088	0.0178583	-0.0183875	0.00447948	0.222798	NA	NA	11	78023985	GAB2;GAB2
cg12094903	6:32444968:G:A	-0.0140478	0.000269212	0.0178662	-0.00896316	0.0862595	0.724021	1.2848	8.00803e-11	6	32808689	PSMB8;PSMB8
cg17608381	6:30378789:C:T	-0.0499038	0.000269269	0.0178696	-0.0340296	0.0260748	0.51469	0.903602	0.0281156	6	29911550	HLA-A
cg25843003	6:31474280:G:A	-0.0296065	0.000269324	0.0178727	-0.0201121	0.0438348	0.609325	0.80488	4.51447e-05	6	31431312	HCP5
cg05257202	13:100064970:C:T	0.0160661	0.000269327	0.0178727	0.0078212	0.113333	0.764902	NA	NA	13	99934873	UBAC2;UBAC2;UBAC2
cg20408505	6:29938293:A:T	0.0307714	0.000269485	0.0178791	0.0421673	7.35608e-06	0.0014621	NA	NA	6	29911494	HLA-A
cg20408505	6:29938736:C:T	0.0307714	0.000269485	0.0178791	0.0421673	7.35608e-06	0.0014621	NA	NA	6	29911494	HLA-A
cg20408505	6:29940786:A:T	0.0307714	0.000269485	0.0178791	0.0421673	7.35608e-06	0.0014621	NA	NA	6	29911494	HLA-A
cg20408505	6:29941011:C:T	0.0307714	0.000269485	0.0178791	0.0421673	7.35608e-06	0.0014621	NA	NA	6	29911494	HLA-A
cg20408505	6:29942489:C:T	0.0307714	0.000269485	0.0178791	0.0421673	7.35608e-06	0.0014621	NA	NA	6	29911494	HLA-A
cg20408505	6:29943832:T:C	0.0307714	0.000269485	0.0178791	0.0421673	7.35608e-06	0.0014621	NA	NA	6	29911494	HLA-A
cg20408505	6:29943906:T:C	0.0307714	0.000269485	0.0178791	0.0421673	7.35608e-06	0.0014621	NA	NA	6	29911494	HLA-A
cg20408505	6:29948941:G:A	0.0307714	0.000269485	0.0178791	0.0421673	7.35608e-06	0.0014621	NA	NA	6	29911494	HLA-A
cg20408505	6:29949843:C:G	0.0307714	0.000269485	0.0178791	0.0421673	7.35608e-06	0.0014621	NA	NA	6	29911494	HLA-A
cg20408505	6:29959640:A:T	0.0307714	0.000269485	0.0178791	0.0421673	7.35608e-06	0.0014621	NA	NA	6	29911494	HLA-A
cg20408505	6:29961566:A:G	0.0307714	0.000269485	0.0178791	0.0421673	7.35608e-06	0.0014621	NA	NA	6	29911494	HLA-A
cg22028728	11:27337750:T:C	-0.0235398	0.000269787	0.0178892	-0.0191582	0.0171616	0.435415	NA	NA	11	27369658	CCDC34
cg27529346	6:31383370:G:A	-0.0228341	0.000269819	0.0178892	-0.00810558	0.213428	0.85506	NA	NA	6	31322926	HLA-B
cg27529346	6:31411835:T:C	-0.0228341	0.000269819	0.0178892	-0.00810558	0.213428	0.85506	NA	NA	6	31322926	HLA-B
cg27529346	6:31414158:G:T	-0.0228341	0.000269819	0.0178892	-0.00810558	0.213428	0.85506	NA	NA	6	31322926	HLA-B
cg27529346	6:31414588:C:T	-0.0228341	0.000269819	0.0178892	-0.00810558	0.213428	0.85506	NA	NA	6	31322926	HLA-B
cg27529346	6:31414752:G:A	-0.0228341	0.000269819	0.0178892	-0.00810558	0.213428	0.85506	NA	NA	6	31322926	HLA-B
cg11847933	1:227190497:A:G	-0.00941645	0.000269951	0.0178892	-0.00874877	0.0119177	0.371371	NA	NA	1	227130394	CABC1
cg23533285	6:31380194:T:C	-0.0188214	0.000270081	0.0178892	-0.0166962	0.00363913	0.195471	NA	NA	6	31322348	HLA-B
cg23533285	6:31380387:G:A	-0.0188214	0.000270081	0.0178892	-0.0166962	0.00363913	0.195471	NA	NA	6	31322348	HLA-B
cg23533285	6:31381722:T:C	-0.0188214	0.000270081	0.0178892	-0.0166962	0.00363913	0.195471	NA	NA	6	31322348	HLA-B
cg23533285	6:31383239:T:C	-0.0188214	0.000270081	0.0178892	-0.0166962	0.00363913	0.195471	NA	NA	6	31322348	HLA-B
cg23533285	6:31384147:T:A	-0.0188214	0.000270081	0.0178892	-0.0166962	0.00363913	0.195471	NA	NA	6	31322348	HLA-B
cg23533285	6:31384578:G:A	-0.0188214	0.000270081	0.0178892	-0.0166962	0.00363913	0.195471	NA	NA	6	31322348	HLA-B
cg23533285	6:31386865:G:A	-0.0188214	0.000270081	0.0178892	-0.0166962	0.00363913	0.195471	NA	NA	6	31322348	HLA-B
cg23533285	6:31388109:G:A	-0.0188214	0.000270081	0.0178892	-0.0166962	0.00363913	0.195471	NA	NA	6	31322348	HLA-B
cg23533285	6:31389013:A:C	-0.0188214	0.000270081	0.0178892	-0.0166962	0.00363913	0.195471	NA	NA	6	31322348	HLA-B
cg23533285	6:31389903:G:A	-0.0188214	0.000270081	0.0178892	-0.0166962	0.00363913	0.195471	NA	NA	6	31322348	HLA-B
cg23533285	6:31390203:T:C	-0.0188214	0.000270081	0.0178892	-0.0166962	0.00363913	0.195471	NA	NA	6	31322348	HLA-B
cg23533285	6:31392058:G:C	-0.0188214	0.000270081	0.0178892	-0.0166962	0.00363913	0.195471	NA	NA	6	31322348	HLA-B
cg23533285	6:31392739:A:G	-0.0188214	0.000270081	0.0178892	-0.0166962	0.00363913	0.195471	NA	NA	6	31322348	HLA-B
cg23533285	6:31393860:T:A	-0.0188214	0.000270081	0.0178892	-0.0166962	0.00363913	0.195471	NA	NA	6	31322348	HLA-B
cg23533285	6:31394279:T:C	-0.0188214	0.000270081	0.0178892	-0.0166962	0.00363913	0.195471	NA	NA	6	31322348	HLA-B
cg23533285	6:31394665:G:A	-0.0188214	0.000270081	0.0178892	-0.0166962	0.00363913	0.195471	NA	NA	6	31322348	HLA-B
cg23533285	6:31394767:A:G	-0.0188214	0.000270081	0.0178892	-0.0166962	0.00363913	0.195471	NA	NA	6	31322348	HLA-B
cg23533285	6:31394825:C:A	-0.0188214	0.000270081	0.0178892	-0.0166962	0.00363913	0.195471	NA	NA	6	31322348	HLA-B
cg23533285	6:31394914:C:A	-0.0188214	0.000270081	0.0178892	-0.0166962	0.00363913	0.195471	NA	NA	6	31322348	HLA-B
cg23533285	6:31397631:G:A	-0.0188214	0.000270081	0.0178892	-0.0166962	0.00363913	0.195471	NA	NA	6	31322348	HLA-B
cg23533285	6:31397966:A:C	-0.0188214	0.000270081	0.0178892	-0.0166962	0.00363913	0.195471	NA	NA	6	31322348	HLA-B
cg23533285	6:31398226:G:C	-0.0188214	0.000270081	0.0178892	-0.0166962	0.00363913	0.195471	NA	NA	6	31322348	HLA-B
cg23533285	6:31398300:T:C	-0.0188214	0.000270081	0.0178892	-0.0166962	0.00363913	0.195471	NA	NA	6	31322348	HLA-B
cg23533285	6:31398374:T:C	-0.0188214	0.000270081	0.0178892	-0.0166962	0.00363913	0.195471	NA	NA	6	31322348	HLA-B
cg23533285	6:31398376:A:G	-0.0188214	0.000270081	0.0178892	-0.0166962	0.00363913	0.195471	NA	NA	6	31322348	HLA-B
cg23533285	6:31398490:A:T	-0.0188214	0.000270081	0.0178892	-0.0166962	0.00363913	0.195471	NA	NA	6	31322348	HLA-B
cg23533285	6:31398525:C:T	-0.0188214	0.000270081	0.0178892	-0.0166962	0.00363913	0.195471	NA	NA	6	31322348	HLA-B
cg23533285	6:31398621:A:G	-0.0188214	0.000270081	0.0178892	-0.0166962	0.00363913	0.195471	NA	NA	6	31322348	HLA-B
cg23533285	6:31398627:A:G	-0.0188214	0.000270081	0.0178892	-0.0166962	0.00363913	0.195471	NA	NA	6	31322348	HLA-B
cg23533285	6:31398641:G:A	-0.0188214	0.000270081	0.0178892	-0.0166962	0.00363913	0.195471	NA	NA	6	31322348	HLA-B
cg23533285	6:31398828:G:A	-0.0188214	0.000270081	0.0178892	-0.0166962	0.00363913	0.195471	NA	NA	6	31322348	HLA-B
cg23533285	6:31398907:A:G	-0.0188214	0.000270081	0.0178892	-0.0166962	0.00363913	0.195471	NA	NA	6	31322348	HLA-B
cg23533285	6:31399129:G:A	-0.0188214	0.000270081	0.0178892	-0.0166962	0.00363913	0.195471	NA	NA	6	31322348	HLA-B
cg23533285	6:31399145:A:G	-0.0188214	0.000270081	0.0178892	-0.0166962	0.00363913	0.195471	NA	NA	6	31322348	HLA-B
cg23533285	6:31399663:G:T	-0.0188214	0.000270081	0.0178892	-0.0166962	0.00363913	0.195471	NA	NA	6	31322348	HLA-B
cg23533285	6:31399665:T:C	-0.0188214	0.000270081	0.0178892	-0.0166962	0.00363913	0.195471	NA	NA	6	31322348	HLA-B
cg23533285	6:31400044:G:A	-0.0188214	0.000270081	0.0178892	-0.0166962	0.00363913	0.195471	NA	NA	6	31322348	HLA-B
cg23533285	6:31400194:T:A	-0.0188214	0.000270081	0.0178892	-0.0166962	0.00363913	0.195471	NA	NA	6	31322348	HLA-B
cg23533285	6:31400264:C:G	-0.0188214	0.000270081	0.0178892	-0.0166962	0.00363913	0.195471	NA	NA	6	31322348	HLA-B
cg23533285	6:31400667:G:T	-0.0188214	0.000270081	0.0178892	-0.0166962	0.00363913	0.195471	NA	NA	6	31322348	HLA-B
cg23533285	6:31400729:G:A	-0.0188214	0.000270081	0.0178892	-0.0166962	0.00363913	0.195471	NA	NA	6	31322348	HLA-B
cg23533285	6:31400737:G:A	-0.0188214	0.000270081	0.0178892	-0.0166962	0.00363913	0.195471	NA	NA	6	31322348	HLA-B
cg23533285	6:31400904:G:A	-0.0188214	0.000270081	0.0178892	-0.0166962	0.00363913	0.195471	NA	NA	6	31322348	HLA-B
cg23533285	6:31400935:A:G	-0.0188214	0.000270081	0.0178892	-0.0166962	0.00363913	0.195471	NA	NA	6	31322348	HLA-B
cg23533285	6:31401374:C:T	-0.0188214	0.000270081	0.0178892	-0.0166962	0.00363913	0.195471	NA	NA	6	31322348	HLA-B
cg23533285	6:31401667:A:T	-0.0188214	0.000270081	0.0178892	-0.0166962	0.00363913	0.195471	NA	NA	6	31322348	HLA-B
cg23533285	6:31401744:C:T	-0.0188214	0.000270081	0.0178892	-0.0166962	0.00363913	0.195471	NA	NA	6	31322348	HLA-B
cg23533285	6:31401884:C:T	-0.0188214	0.000270081	0.0178892	-0.0166962	0.00363913	0.195471	NA	NA	6	31322348	HLA-B
cg23533285	6:31402108:C:A	-0.0188214	0.000270081	0.0178892	-0.0166962	0.00363913	0.195471	NA	NA	6	31322348	HLA-B
cg23533285	6:31402594:C:T	-0.0188214	0.000270081	0.0178892	-0.0166962	0.00363913	0.195471	NA	NA	6	31322348	HLA-B
cg23533285	6:31403024:G:C	-0.0188214	0.000270081	0.0178892	-0.0166962	0.00363913	0.195471	NA	NA	6	31322348	HLA-B
cg23533285	6:31403623:C:T	-0.0188214	0.000270081	0.0178892	-0.0166962	0.00363913	0.195471	NA	NA	6	31322348	HLA-B
cg23533285	6:31403625:C:T	-0.0188214	0.000270081	0.0178892	-0.0166962	0.00363913	0.195471	NA	NA	6	31322348	HLA-B
cg23533285	6:31404105:T:G	-0.0188214	0.000270081	0.0178892	-0.0166962	0.00363913	0.195471	NA	NA	6	31322348	HLA-B
cg23533285	6:31404706:T:C	-0.0188214	0.000270081	0.0178892	-0.0166962	0.00363913	0.195471	NA	NA	6	31322348	HLA-B
cg23533285	6:31404975:G:A	-0.0188214	0.000270081	0.0178892	-0.0166962	0.00363913	0.195471	NA	NA	6	31322348	HLA-B
cg23533285	6:31405031:G:A	-0.0188214	0.000270081	0.0178892	-0.0166962	0.00363913	0.195471	NA	NA	6	31322348	HLA-B
cg23533285	6:31405107:C:T	-0.0188214	0.000270081	0.0178892	-0.0166962	0.00363913	0.195471	NA	NA	6	31322348	HLA-B
cg23533285	6:31405392:A:T	-0.0188214	0.000270081	0.0178892	-0.0166962	0.00363913	0.195471	NA	NA	6	31322348	HLA-B
cg23533285	6:31405604:G:T	-0.0188214	0.000270081	0.0178892	-0.0166962	0.00363913	0.195471	NA	NA	6	31322348	HLA-B
cg23533285	6:31406335:G:A	-0.0188214	0.000270081	0.0178892	-0.0166962	0.00363913	0.195471	NA	NA	6	31322348	HLA-B
cg23533285	6:31406811:A:G	-0.0188214	0.000270081	0.0178892	-0.0166962	0.00363913	0.195471	NA	NA	6	31322348	HLA-B
cg23533285	6:31407083:T:A	-0.0188214	0.000270081	0.0178892	-0.0166962	0.00363913	0.195471	NA	NA	6	31322348	HLA-B
cg23533285	6:31407399:T:C	-0.0188214	0.000270081	0.0178892	-0.0166962	0.00363913	0.195471	NA	NA	6	31322348	HLA-B
cg23533285	6:31407772:G:C	-0.0188214	0.000270081	0.0178892	-0.0166962	0.00363913	0.195471	NA	NA	6	31322348	HLA-B
cg23533285	6:31407828:T:C	-0.0188214	0.000270081	0.0178892	-0.0166962	0.00363913	0.195471	NA	NA	6	31322348	HLA-B
cg23533285	6:31407897:G:A	-0.0188214	0.000270081	0.0178892	-0.0166962	0.00363913	0.195471	NA	NA	6	31322348	HLA-B
cg23533285	6:31408337:C:T	-0.0188214	0.000270081	0.0178892	-0.0166962	0.00363913	0.195471	NA	NA	6	31322348	HLA-B
cg23533285	6:31408516:A:G	-0.0188214	0.000270081	0.0178892	-0.0166962	0.00363913	0.195471	NA	NA	6	31322348	HLA-B
cg23533285	6:31408585:G:C	-0.0188214	0.000270081	0.0178892	-0.0166962	0.00363913	0.195471	NA	NA	6	31322348	HLA-B
cg23533285	6:31408716:C:A	-0.0188214	0.000270081	0.0178892	-0.0166962	0.00363913	0.195471	NA	NA	6	31322348	HLA-B
cg23533285	6:31409857:A:G	-0.0188214	0.000270081	0.0178892	-0.0166962	0.00363913	0.195471	NA	NA	6	31322348	HLA-B
cg27045295	6:147098991:C:T	-0.0163874	0.000270179	0.017895	-0.00872792	0.102059	0.750337	NA	NA	6	146225828	SHPRH;SHPRH
cg27045295	6:147099128:A:G	-0.0163874	0.000270179	0.017895	-0.00872792	0.102059	0.750337	NA	NA	6	146225828	SHPRH;SHPRH
cg08836972	6:26393487:C:T	0.0280213	0.000270219	0.0178965	0.0129096	0.222506	0.861657	NA	NA	6	26532914
cg08836972	6:26398664:G:A	0.0280213	0.000270219	0.0178965	0.0129096	0.222506	0.861657	NA	NA	6	26532914
cg08836972	6:26403036:C:G	0.0280213	0.000270219	0.0178965	0.0129096	0.222506	0.861657	NA	NA	6	26532914
cg20581967	20:47356062:T:C	0.0118275	0.000270418	0.0179086	0.0101697	0.0221397	0.484712	0.871471	0.0249724	20	47474823
cg20581967	20:47357337:A:C	0.0118275	0.000270418	0.0179086	0.0101697	0.0221397	0.484712	0.881303	0.0400592	20	47474823
cg20581967	20:47357517:A:G	0.0118275	0.000270418	0.0179086	0.0101697	0.0221397	0.484712	0.881303	0.0400592	20	47474823
cg05948127	7:107964178:T:C	0.0172353	0.000270493	0.0179132	0.0143066	0.0172767	0.436871	NA	NA	7	107577779	LAMB1
cg19830650	22:50941985:T:C	0.0153909	0.000270684	0.0179254	0.00922303	0.0208335	0.472558	NA	NA	22	50976445
cg27529346	6:31003436:C:A	0.0140941	0.000270729	0.0179281	0.00938121	0.0182519	0.447262	NA	NA	6	31322926	HLA-B
cg08818207	6:32718162:C:T	-0.0176074	0.000270776	0.0179289	-0.00532051	0.166458	0.821719	1.23608	1.33763e-09	6	32820355	TAP1
cg08818207	6:32712085:G:T	-0.0176074	0.000270776	0.0179289	-0.00532051	0.166458	0.821719	1.23576	1.3871e-09	6	32820355	TAP1
cg08818207	6:32712104:G:A	-0.0176074	0.000270776	0.0179289	-0.00532051	0.166458	0.821719	1.23576	1.3871e-09	6	32820355	TAP1
cg08818207	6:32712247:T:C	-0.0176074	0.000270776	0.0179289	-0.00532051	0.166458	0.821719	1.23576	1.3871e-09	6	32820355	TAP1
cg08818207	6:32712384:T:C	-0.0176074	0.000270776	0.0179289	-0.00532051	0.166458	0.821719	1.23576	1.3871e-09	6	32820355	TAP1
cg08818207	6:32715371:C:G	-0.0176074	0.000270776	0.0179289	-0.00532051	0.166458	0.821719	1.23496	1.55952e-09	6	32820355	TAP1
cg12551079	10:126419743:G:C	-0.0166723	0.000270786	0.0179292	-0.0124217	0.0299316	0.539341	NA	NA	10	126374935	FAM53B
cg08203231	5:52247233:G:A	0.0160249	0.00027094	0.0179334	0.0153049	0.00960957	0.334013	NA	NA	5	52385556	ITGA2;ITGA2;ITGA2;ITGA2;ITGA2;ITGA2
cg08203231	5:52247547:G:A	0.0160249	0.00027094	0.0179334	0.0153049	0.00960957	0.334013	NA	NA	5	52385556	ITGA2;ITGA2;ITGA2;ITGA2;ITGA2;ITGA2
cg08203231	5:52248817:C:G	0.0160249	0.00027094	0.0179334	0.0153049	0.00960957	0.334013	NA	NA	5	52385556	ITGA2;ITGA2;ITGA2;ITGA2;ITGA2;ITGA2
cg08203231	5:52248873:T:G	0.0160249	0.00027094	0.0179334	0.0153049	0.00960957	0.334013	NA	NA	5	52385556	ITGA2;ITGA2;ITGA2;ITGA2;ITGA2;ITGA2
cg08203231	5:52248904:A:G	0.0160249	0.00027094	0.0179334	0.0153049	0.00960957	0.334013	NA	NA	5	52385556	ITGA2;ITGA2;ITGA2;ITGA2;ITGA2;ITGA2
cg08203231	5:52249002:T:C	0.0160249	0.00027094	0.0179334	0.0153049	0.00960957	0.334013	NA	NA	5	52385556	ITGA2;ITGA2;ITGA2;ITGA2;ITGA2;ITGA2
cg08203231	5:52249028:T:C	0.0160249	0.00027094	0.0179334	0.0153049	0.00960957	0.334013	NA	NA	5	52385556	ITGA2;ITGA2;ITGA2;ITGA2;ITGA2;ITGA2
cg08203231	5:52249055:T:C	0.0160249	0.00027094	0.0179334	0.0153049	0.00960957	0.334013	NA	NA	5	52385556	ITGA2;ITGA2;ITGA2;ITGA2;ITGA2;ITGA2
cg08203231	5:52249226:A:G	0.0160249	0.00027094	0.0179334	0.0153049	0.00960957	0.334013	NA	NA	5	52385556	ITGA2;ITGA2;ITGA2;ITGA2;ITGA2;ITGA2
cg08203231	5:52249476:G:A	0.0160249	0.00027094	0.0179334	0.0153049	0.00960957	0.334013	NA	NA	5	52385556	ITGA2;ITGA2;ITGA2;ITGA2;ITGA2;ITGA2
cg08203231	5:52249608:C:T	0.0160249	0.00027094	0.0179334	0.0153049	0.00960957	0.334013	NA	NA	5	52385556	ITGA2;ITGA2;ITGA2;ITGA2;ITGA2;ITGA2
cg08203231	5:52249612:A:T	0.0160249	0.00027094	0.0179334	0.0153049	0.00960957	0.334013	NA	NA	5	52385556	ITGA2;ITGA2;ITGA2;ITGA2;ITGA2;ITGA2
cg08203231	5:52249708:C:T	0.0160249	0.00027094	0.0179334	0.0153049	0.00960957	0.334013	NA	NA	5	52385556	ITGA2;ITGA2;ITGA2;ITGA2;ITGA2;ITGA2
cg08203231	5:52249853:C:T	0.0160249	0.00027094	0.0179334	0.0153049	0.00960957	0.334013	NA	NA	5	52385556	ITGA2;ITGA2;ITGA2;ITGA2;ITGA2;ITGA2
cg08203231	5:52250257:G:A	0.0160249	0.00027094	0.0179334	0.0153049	0.00960957	0.334013	NA	NA	5	52385556	ITGA2;ITGA2;ITGA2;ITGA2;ITGA2;ITGA2
cg08203231	5:52250837:C:T	0.0160249	0.00027094	0.0179334	0.0153049	0.00960957	0.334013	NA	NA	5	52385556	ITGA2;ITGA2;ITGA2;ITGA2;ITGA2;ITGA2
cg11643402	7:101231555:T:A	-0.0101368	0.000270949	0.0179337	-0.00538989	0.135511	0.793994	NA	NA	7	100267838
cg12551079	10:126534415:A:C	-0.0165086	0.000270992	0.0179361	-0.016419	0.00363469	0.195471	NA	NA	10	126374935	FAM53B
cg16405432	14:95497723:C:T	0.0109424	0.000271042	0.0179369	0.0154522	7.97547e-05	0.0110722	NA	NA	14	95973710
cg16405432	14:95498343:T:C	0.0109424	0.000271042	0.0179369	0.0154522	7.97547e-05	0.0110722	NA	NA	14	95973710
cg16405432	14:95500104:G:C	0.0109424	0.000271042	0.0179369	0.0154522	7.97547e-05	0.0110722	NA	NA	14	95973710
cg16405432	14:95500324:G:A	0.0109424	0.000271042	0.0179369	0.0154522	7.97547e-05	0.0110722	NA	NA	14	95973710
cg16405432	14:95500920:G:C	0.0109424	0.000271042	0.0179369	0.0154522	7.97547e-05	0.0110722	NA	NA	14	95973710
cg16405432	14:95504177:T:G	0.0109424	0.000271042	0.0179369	0.0154522	7.97547e-05	0.0110722	NA	NA	14	95973710
cg16405432	14:95506158:C:G	0.0109424	0.000271042	0.0179369	0.0154522	7.97547e-05	0.0110722	NA	NA	14	95973710
cg18654697	7:101269613:A:G	-0.00958239	0.000271102	0.0179405	-0.00651883	0.0307211	0.544784	NA	NA	7	101446671
cg23097004	12:75698253:G:A	0.012433	0.000271126	0.0179417	0.0119026	0.00679402	0.28052	NA	NA	12	75901112	KRR1
cg24263283	15:59531389:G:C	0.0151899	0.000271188	0.0179446	0.0123829	0.00392026	0.205126	NA	NA	15	59587546	MYO1E
cg24263283	15:59532399:C:T	0.0151899	0.000271188	0.0179446	0.0123829	0.00392026	0.205126	NA	NA	15	59587546	MYO1E
cg20408505	6:29558190:C:T	-0.0228637	0.000271198	0.0179446	-0.0143063	0.0402127	0.592537	NA	NA	6	29911494	HLA-A
cg20408505	6:29559295:C:T	-0.0228637	0.000271198	0.0179446	-0.0143063	0.0402127	0.592537	NA	NA	6	29911494	HLA-A
cg20408505	6:29565825:G:A	-0.0228637	0.000271198	0.0179446	-0.0143063	0.0402127	0.592537	NA	NA	6	29911494	HLA-A
cg01517384	6:31032569:A:G	0.0217371	0.000271379	0.0179551	0.0164037	0.0261284	0.514755	0.89472	0.00184662	6	31323856	HLA-B
cg01517384	6:31032937:C:T	0.0217371	0.000271379	0.0179551	0.0164037	0.0261284	0.514755	0.89472	0.00184662	6	31323856	HLA-B
cg01517384	6:31031381:A:G	0.0217371	0.000271379	0.0179551	0.0164037	0.0261284	0.514755	0.895405	0.00198227	6	31323856	HLA-B
cg01517384	6:31031566:T:G	0.0217371	0.000271379	0.0179551	0.0164037	0.0261284	0.514755	0.895405	0.00198227	6	31323856	HLA-B
cg07107453	1:79129694:A:G	0.0382689	0.00027141	0.0179567	0.0323747	0.00865542	0.317884	NA	NA	1	79114976	IFI44
cg16427501	8:145001031:T:C	0.00904153	0.000271465	0.0179597	0.00651809	0.0128863	0.384763	NA	NA	8	145060083	PARP10
cg16427501	8:145002283:A:G	0.00904153	0.000271465	0.0179597	0.00651809	0.0128863	0.384763	NA	NA	8	145060083	PARP10
cg00679477	11:78145886:G:C	-0.0212738	0.000271721	0.0179762	-0.0184944	0.00435346	0.218776	NA	NA	11	78023985	GAB2;GAB2
cg08738516	10:126306788:G:A	-0.00970238	0.000271951	0.017991	-0.00603497	0.0561047	0.65284	NA	NA	10	126408016	FAM53B
cg20408505	6:29716390:T:G	-0.0156639	0.000272128	0.0179998	-0.0195963	3.41608e-05	0.00543593	NA	NA	6	29911494	HLA-A
cg20408505	6:29717811:A:G	-0.0156639	0.000272128	0.0179998	-0.0195963	3.41608e-05	0.00543593	NA	NA	6	29911494	HLA-A
cg20408505	6:29717826:C:T	-0.0156639	0.000272128	0.0179998	-0.0195963	3.41608e-05	0.00543593	NA	NA	6	29911494	HLA-A
cg20408505	6:29718383:G:A	-0.0156639	0.000272128	0.0179998	-0.0195963	3.41608e-05	0.00543593	NA	NA	6	29911494	HLA-A
cg20408505	6:29718401:C:G	-0.0156639	0.000272128	0.0179998	-0.0195963	3.41608e-05	0.00543593	NA	NA	6	29911494	HLA-A
cg20408505	6:29718544:C:T	-0.0156639	0.000272128	0.0179998	-0.0195963	3.41608e-05	0.00543593	NA	NA	6	29911494	HLA-A
cg20408505	6:29719521:C:T	-0.0156639	0.000272128	0.0179998	-0.0195963	3.41608e-05	0.00543593	NA	NA	6	29911494	HLA-A
cg20408505	6:29719561:T:C	-0.0156639	0.000272128	0.0179998	-0.0195963	3.41608e-05	0.00543593	NA	NA	6	29911494	HLA-A
cg01190666	20:62194713:A:C	0.0192959	0.000272167	0.0180012	0.0150535	1.35668e-05	0.00249741	NA	NA	20	62204908	PRIC285
cg01190666	20:62195220:C:T	0.0192959	0.000272167	0.0180012	0.0150535	1.35668e-05	0.00249741	NA	NA	20	62204908	PRIC285
cg01190666	20:62195672:C:T	0.0192959	0.000272167	0.0180012	0.0150535	1.35668e-05	0.00249741	NA	NA	20	62204908	PRIC285
cg03702171	11:128337435:C:T	-0.00879235	0.000272319	0.0180109	-0.00377314	0.18915	0.839331	NA	NA	11	128333168	ETS1;ETS1;ETS1
cg17459557	6:125589801:G:A	0.0217086	0.000272347	0.0180124	0.0229939	0.0005136	0.0497502	NA	NA	6	126241428	NCOA7;NCOA7;NCOA7;NCOA7;NCOA7;NCOA7
cg23002431	1:160313733:C:A	-0.00961669	0.000272381	0.0180135	-0.009184	0.00624659	0.267388	NA	NA	1	160278741	COPA;COPA
cg23002431	1:160317021:C:T	-0.00961669	0.000272381	0.0180135	-0.009184	0.00624659	0.267388	NA	NA	1	160278741	COPA;COPA
cg23002431	1:160317619:C:T	-0.00961669	0.000272381	0.0180135	-0.009184	0.00624659	0.267388	NA	NA	1	160278741	COPA;COPA
cg11946459	6:30574194:C:T	-0.0555597	0.000272441	0.018017	-0.0290586	0.0975997	0.744781	NA	NA	6	29911558	HLA-A
cg16920757	9:20770487:C:T	-0.00683902	0.000272447	0.018017	-0.00593517	0.00606622	0.263042	NA	NA	9	20726339	FOCAD
cg20581967	20:47400304:T:C	0.0126951	0.000272457	0.018017	0.0132226	0.00636572	0.270112	NA	NA	20	47474823
cg20581967	20:47401338:A:G	0.0126951	0.000272457	0.018017	0.0132226	0.00636572	0.270112	NA	NA	20	47474823
cg07107453	1:79270980:A:T	-0.0257649	0.000272525	0.0180212	-0.0137599	0.129323	0.786225	NA	NA	1	79114976	IFI44
cg12975667	6:141246697:C:A	-0.00830281	0.000272676	0.0180308	-0.00646053	0.0142292	0.403812	NA	NA	6	140893557
cg08738516	10:126294501:T:C	0.00781243	0.000272804	0.0180385	0.00804005	0.000238791	0.0268938	NA	NA	10	126408016	FAM53B
cg08738516	10:126295263:G:A	0.00781243	0.000272804	0.0180385	0.00804005	0.000238791	0.0268938	NA	NA	10	126408016	FAM53B
cg23560569	3:39330477:T:G	0.018683	0.000272818	0.0180391	0.00879014	0.150785	0.8085	NA	NA	3	39254991
cg26392102	6:32186245:G:A	0.0178567	0.000273033	0.0180529	0.0142469	0.0227334	0.489759	NA	NA	6	31238751	HLA-C
cg12987761	22:18618741:T:C	-0.0427191	0.000273133	0.0180588	-0.0593201	5.40985e-06	0.00112852	NA	NA	22	18631457	USP18
cg12987761	22:18618851:G:T	-0.0427191	0.000273133	0.0180588	-0.0593201	5.40985e-06	0.00112852	NA	NA	22	18631457	USP18
cg01543150	3:192619085:G:A	-0.00913724	0.00027319	0.0180606	-0.00978173	0.00202121	0.133771	NA	NA	3	192634061	MB21D2
cg01543150	3:192619354:T:C	-0.00913724	0.00027319	0.0180606	-0.00978173	0.00202121	0.133771	NA	NA	3	192634061	MB21D2
cg01543150	3:192619383:A:G	-0.00913724	0.00027319	0.0180606	-0.00978173	0.00202121	0.133771	NA	NA	3	192634061	MB21D2
cg01543150	3:192619481:G:A	-0.00913724	0.00027319	0.0180606	-0.00978173	0.00202121	0.133771	NA	NA	3	192634061	MB21D2
cg01543150	3:192619865:A:T	-0.00913724	0.00027319	0.0180606	-0.00978173	0.00202121	0.133771	NA	NA	3	192634061	MB21D2
cg08309069	6:31290432:C:T	0.027598	0.000273355	0.0180708	0.0258391	0.00528424	0.244618	NA	NA	6	31240651	HLA-C
cg08309069	6:31302563:T:C	0.027598	0.000273355	0.0180708	0.0258391	0.00528424	0.244618	NA	NA	6	31240651	HLA-C
cg14864167	8:66604590:T:C	-0.0381632	0.000273595	0.0180863	-0.0195451	0.000749919	0.0659002	1.08019	0.0241284	8	66751182	PDE7A
cg00480970	20:62446569:G:A	0.0233199	0.000273715	0.0180897	0.0201643	0.004411	0.220491	NA	NA	20	62200050	HELZ2;HELZ2
cg00480970	20:62448938:A:G	0.0233199	0.000273715	0.0180897	0.0201643	0.004411	0.220491	NA	NA	20	62200050	HELZ2;HELZ2
cg00480970	20:62450502:G:C	0.0233199	0.000273715	0.0180897	0.0201643	0.004411	0.220491	NA	NA	20	62200050	HELZ2;HELZ2
cg00480970	20:62454706:C:G	0.0233199	0.000273715	0.0180897	0.0201643	0.004411	0.220491	NA	NA	20	62200050	HELZ2;HELZ2
cg00480970	20:62456913:T:C	0.0233199	0.000273715	0.0180897	0.0201643	0.004411	0.220491	NA	NA	20	62200050	HELZ2;HELZ2
cg00480970	20:62463591:C:T	0.0233199	0.000273715	0.0180897	0.0201643	0.004411	0.220491	NA	NA	20	62200050	HELZ2;HELZ2
cg00480970	20:62463858:G:C	0.0233199	0.000273715	0.0180897	0.0201643	0.004411	0.220491	NA	NA	20	62200050	HELZ2;HELZ2
cg00480970	20:62464735:G:C	0.0233199	0.000273715	0.0180897	0.0201643	0.004411	0.220491	NA	NA	20	62200050	HELZ2;HELZ2
cg00480970	20:62465663:G:A	0.0233199	0.000273715	0.0180897	0.0201643	0.004411	0.220491	NA	NA	20	62200050	HELZ2;HELZ2
cg00480970	20:62468374:C:G	0.0233199	0.000273715	0.0180897	0.0201643	0.004411	0.220491	NA	NA	20	62200050	HELZ2;HELZ2
cg00480970	20:62468531:C:T	0.0233199	0.000273715	0.0180897	0.0201643	0.004411	0.220491	NA	NA	20	62200050	HELZ2;HELZ2
cg00480970	20:62468584:G:A	0.0233199	0.000273715	0.0180897	0.0201643	0.004411	0.220491	NA	NA	20	62200050	HELZ2;HELZ2
cg03237401	1:193010419:T:A	-0.0151815	0.00027382	0.0180963	-0.0172135	0.00141011	0.103222	NA	NA	1	193104672	MIR1278;CDC73;CDC73
cg12539787	3:186352860:G:C	0.011462	0.000273948	0.0181044	0.00807092	0.0441227	0.610488	NA	NA	3	185438882	IGF2BP2-AS1;IGF2BP2;IGF2BP2;IGF2BP2;IGF2BP2;IGF2BP2;IGF2BP2;IGF2BP2
cg22647738	17:33697158:A:G	-0.0130378	0.000274014	0.0181084	-0.00881303	0.0493691	0.630213	NA	NA	17	34304462	CCL16
cg00432233	6:7229619:G:A	-0.0128679	0.000274072	0.0181117	-0.00682615	0.0333076	0.558641	NA	NA	6	6292977	F13A1
cg02965712	1:77968356:A:G	-0.0101734	0.000274076	0.0181117	-0.0145776	3.00629e-05	0.00487174	NA	NA	1	77746028
cg25637655	6:30229869:T:C	0.0546048	0.000274148	0.0181161	0.0422401	0.0239507	0.499186	NA	NA	6	29911542	HLA-A
cg05464506	2:546410:T:C	-0.0105407	0.000274269	0.0181238	-0.0125204	0.00100183	0.0812383	NA	NA	2	420052
cg03310874	7:4863419:A:G	0.015843	0.000274338	0.0181279	0.00888951	0.136724	0.795379	NA	NA	7	4850260	RADIL
cg15331332	6:29920713:T:C	-0.0182342	0.000274441	0.018134	-0.0100196	0.0311771	0.547634	1.11457	0.00150211	6	29692111	HLA-F;HLA-F;HLA-F
cg15331332	6:29920422:T:C	-0.0182342	0.000274441	0.018134	-0.0100196	0.0311771	0.547634	1.11455	0.00150549	6	29692111	HLA-F;HLA-F;HLA-F
cg23923934	6:31059462:G:A	0.0324185	0.000274527	0.0181393	0.0287929	0.000209753	0.0243181	NA	NA	6	31322914	HLA-B
cg16853860	6:32172993:C:T	-0.0350756	0.000274674	0.0181486	-0.0132139	0.314103	0.903544	1.45883	1.14797e-15	6	32823116	PSMB9;PSMB9;TAP1
cg21686213	11:815001:C:G	-0.0198314	0.000274755	0.0181536	0.00100016	0.83879	0.986534	NA	NA	11	315118	IFITM1
cg12094903	6:33053577:G:A	-0.0244395	0.000275014	0.0181685	-0.0168832	0.0405449	0.593677	1.39323	4.43415e-06	6	32808689	PSMB8;PSMB8
cg12094903	6:33056384:G:A	-0.0244395	0.000275014	0.0181685	-0.0168832	0.0405449	0.593677	1.39323	4.43415e-06	6	32808689	PSMB8;PSMB8
cg12094903	6:33058624:G:A	-0.0244395	0.000275014	0.0181685	-0.0168832	0.0405449	0.593677	1.39323	4.43415e-06	6	32808689	PSMB8;PSMB8
cg12094903	6:33059604:C:T	-0.0244395	0.000275014	0.0181685	-0.0168832	0.0405449	0.593677	1.39323	4.43415e-06	6	32808689	PSMB8;PSMB8
cg12094903	6:33049965:G:A	-0.0244395	0.000275014	0.0181685	-0.0168832	0.0405449	0.593677	1.3946	4.64388e-06	6	32808689	PSMB8;PSMB8
cg12094903	6:33056788:G:A	-0.0244395	0.000275014	0.0181685	-0.0168832	0.0405449	0.593677	1.38124	7.30961e-06	6	32808689	PSMB8;PSMB8
cg04268125	1:154599778:C:G	0.0305197	0.000275073	0.018172	0.0521458	6.74799e-25	4.1434e-21	NA	NA	1	154579384	ADAR;ADAR;ADAR;ADAR;ADAR
cg08836972	6:26386711:T:C	0.0190364	0.000275085	0.0181724	0.010103	0.125665	0.782054	NA	NA	6	26532914
cg15273270	4:36658623:C:T	0.0196116	0.000275131	0.018175	0.0178115	0.00844692	0.314649	NA	NA	4	36324571	DTHD1;DTHD1
cg04415310	12:124746141:T:G	0.0177362	0.000275207	0.0181777	0.0106801	0.0493757	0.630213	NA	NA	12	124743637	ZNF664-FAM101A
cg04415310	12:124746228:T:C	0.0177362	0.000275207	0.0181777	0.0106801	0.0493757	0.630213	NA	NA	12	124743637	ZNF664-FAM101A
cg04415310	12:124747232:C:G	0.0177362	0.000275207	0.0181777	0.0106801	0.0493757	0.630213	NA	NA	12	124743637	ZNF664-FAM101A
cg01059398	3:172281673:A:C	-0.0234178	0.000275224	0.0181777	-0.0189152	0.0243521	0.502311	NA	NA	3	172235808	TNFSF10
cg01059398	3:172288311:A:G	-0.0234178	0.000275224	0.0181777	-0.0189152	0.0243521	0.502311	NA	NA	3	172235808	TNFSF10
cg02584257	2:240439199:A:G	0.00828805	0.000275293	0.0181777	0.00705666	0.0148061	0.410073	NA	NA	2	240422121
cg02584257	2:240439384:T:A	0.00828805	0.000275293	0.0181777	0.00705666	0.0148061	0.410073	NA	NA	2	240422121
cg01517384	6:31032387:G:A	0.021787	0.000275396	0.0181777	0.0166413	0.0247646	0.505614	0.89472	0.00184662	6	31323856	HLA-B
cg07413417	5:159890823:G:C	-0.0126732	0.000275398	0.0181777	-0.00580309	0.15311	0.810317	0.888878	0.000940466	5	159916590
cg13007871	6:30235204:G:A	-0.0145956	0.000275422	0.0181777	-0.0100779	0.0557999	0.651929	1.30334	4.66657e-08	6	30458519	HLA-E
cg13007871	6:30236038:G:T	-0.0145956	0.000275422	0.0181777	-0.0100779	0.0557999	0.651929	1.30334	4.66657e-08	6	30458519	HLA-E
cg13007871	6:30234934:A:C	-0.0145956	0.000275422	0.0181777	-0.0100779	0.0557999	0.651929	1.30199	5.30221e-08	6	30458519	HLA-E
cg13007871	6:30234931:T:C	-0.0145956	0.000275422	0.0181777	-0.0100779	0.0557999	0.651929	1.3016	5.49552e-08	6	30458519	HLA-E
cg13007871	6:30227915:A:T	-0.0145956	0.000275422	0.0181777	-0.0100779	0.0557999	0.651929	1.30172	5.70062e-08	6	30458519	HLA-E
cg13007871	6:30227425:C:G	-0.0145956	0.000275422	0.0181777	-0.0100779	0.0557999	0.651929	1.29911	6.77511e-08	6	30458519	HLA-E
cg13007871	6:30229989:C:T	-0.0145956	0.000275422	0.0181777	-0.0100779	0.0557999	0.651929	1.29911	6.77511e-08	6	30458519	HLA-E
cg13007871	6:30230760:G:A	-0.0145956	0.000275422	0.0181777	-0.0100779	0.0557999	0.651929	1.29911	6.77511e-08	6	30458519	HLA-E
cg13007871	6:30230924:C:G	-0.0145956	0.000275422	0.0181777	-0.0100779	0.0557999	0.651929	1.29911	6.77511e-08	6	30458519	HLA-E
cg13007871	6:30230930:A:G	-0.0145956	0.000275422	0.0181777	-0.0100779	0.0557999	0.651929	1.29911	6.77511e-08	6	30458519	HLA-E
cg13007871	6:30231224:G:A	-0.0145956	0.000275422	0.0181777	-0.0100779	0.0557999	0.651929	1.29911	6.77511e-08	6	30458519	HLA-E
cg13007871	6:30231273:A:G	-0.0145956	0.000275422	0.0181777	-0.0100779	0.0557999	0.651929	1.29911	6.77511e-08	6	30458519	HLA-E
cg13007871	6:30231330:T:C	-0.0145956	0.000275422	0.0181777	-0.0100779	0.0557999	0.651929	1.29911	6.77511e-08	6	30458519	HLA-E
cg13007871	6:30231587:A:G	-0.0145956	0.000275422	0.0181777	-0.0100779	0.0557999	0.651929	1.29911	6.77511e-08	6	30458519	HLA-E
cg13007871	6:30231602:G:C	-0.0145956	0.000275422	0.0181777	-0.0100779	0.0557999	0.651929	1.29911	6.77511e-08	6	30458519	HLA-E
cg13007871	6:30231666:T:C	-0.0145956	0.000275422	0.0181777	-0.0100779	0.0557999	0.651929	1.29911	6.77511e-08	6	30458519	HLA-E
cg13007871	6:30231755:G:C	-0.0145956	0.000275422	0.0181777	-0.0100779	0.0557999	0.651929	1.29911	6.77511e-08	6	30458519	HLA-E
cg13007871	6:30231768:G:A	-0.0145956	0.000275422	0.0181777	-0.0100779	0.0557999	0.651929	1.29911	6.77511e-08	6	30458519	HLA-E
cg13007871	6:30231829:G:C	-0.0145956	0.000275422	0.0181777	-0.0100779	0.0557999	0.651929	1.29911	6.77511e-08	6	30458519	HLA-E
cg13007871	6:30232009:T:G	-0.0145956	0.000275422	0.0181777	-0.0100779	0.0557999	0.651929	1.29911	6.77511e-08	6	30458519	HLA-E
cg13007871	6:30232250:A:G	-0.0145956	0.000275422	0.0181777	-0.0100779	0.0557999	0.651929	1.29911	6.77511e-08	6	30458519	HLA-E
cg13007871	6:30232672:C:T	-0.0145956	0.000275422	0.0181777	-0.0100779	0.0557999	0.651929	1.29911	6.77511e-08	6	30458519	HLA-E
cg13007871	6:30232785:C:A	-0.0145956	0.000275422	0.0181777	-0.0100779	0.0557999	0.651929	1.29911	6.77511e-08	6	30458519	HLA-E
cg13007871	6:30233513:T:C	-0.0145956	0.000275422	0.0181777	-0.0100779	0.0557999	0.651929	1.29911	6.77511e-08	6	30458519	HLA-E
cg13007871	6:30233558:C:A	-0.0145956	0.000275422	0.0181777	-0.0100779	0.0557999	0.651929	1.29911	6.77511e-08	6	30458519	HLA-E
cg13007871	6:30233739:T:C	-0.0145956	0.000275422	0.0181777	-0.0100779	0.0557999	0.651929	1.29911	6.77511e-08	6	30458519	HLA-E
cg13007871	6:30233876:T:C	-0.0145956	0.000275422	0.0181777	-0.0100779	0.0557999	0.651929	1.29911	6.77511e-08	6	30458519	HLA-E
cg13007871	6:30234152:C:T	-0.0145956	0.000275422	0.0181777	-0.0100779	0.0557999	0.651929	1.29911	6.77511e-08	6	30458519	HLA-E
cg13007871	6:30234627:A:T	-0.0145956	0.000275422	0.0181777	-0.0100779	0.0557999	0.651929	1.29911	6.77511e-08	6	30458519	HLA-E
cg13007871	6:30234657:A:G	-0.0145956	0.000275422	0.0181777	-0.0100779	0.0557999	0.651929	1.29911	6.77511e-08	6	30458519	HLA-E
cg13007871	6:30234721:G:A	-0.0145956	0.000275422	0.0181777	-0.0100779	0.0557999	0.651929	1.29911	6.77511e-08	6	30458519	HLA-E
cg13007871	6:30225273:G:A	-0.0145956	0.000275422	0.0181777	-0.0100779	0.0557999	0.651929	1.29663	8.40368e-08	6	30458519	HLA-E
cg13007871	6:30226123:C:T	-0.0145956	0.000275422	0.0181777	-0.0100779	0.0557999	0.651929	1.29663	8.40368e-08	6	30458519	HLA-E
cg13007871	6:30231594:A:G	-0.0145956	0.000275422	0.0181777	-0.0100779	0.0557999	0.651929	1.29354	1.1091e-07	6	30458519	HLA-E
cg13007871	6:30230777:A:G	-0.0145956	0.000275422	0.0181777	-0.0100779	0.0557999	0.651929	1.2933	1.12358e-07	6	30458519	HLA-E
cg17096289	6:31513402:G:A	0.0354318	0.000275503	0.0181827	0.0345286	0.0092737	0.328329	NA	NA	6	31238788	HLA-C
cg18533225	22:50954824:C:T	-0.033931	0.000275538	0.0181846	-0.0238709	0.0239407	0.499125	NA	NA	22	50986813	KLHDC7B
cg01264131	8:66856146:A:G	-0.0156457	0.00027555	0.0181851	-0.0113926	0.000244773	0.0274425	1.09018	0.0206336	8	66749125	PDE7A
cg17096289	6:31340991:C:A	0.0338173	0.000275633	0.0181871	0.0343413	0.00269184	0.162107	0.83031	9.1539e-06	6	31238788	HLA-C
cg17096289	6:31338585:G:T	0.0338173	0.000275633	0.0181871	0.0343413	0.00269184	0.162107	0.83043	9.29815e-06	6	31238788	HLA-C
cg17096289	6:31339380:T:C	0.0338173	0.000275633	0.0181871	0.0343413	0.00269184	0.162107	0.83043	9.29815e-06	6	31238788	HLA-C
cg17096289	6:31339556:A:C	0.0338173	0.000275633	0.0181871	0.0343413	0.00269184	0.162107	0.83043	9.29815e-06	6	31238788	HLA-C
cg17096289	6:31339667:T:C	0.0338173	0.000275633	0.0181871	0.0343413	0.00269184	0.162107	0.83043	9.29815e-06	6	31238788	HLA-C
cg17096289	6:31339718:C:A	0.0338173	0.000275633	0.0181871	0.0343413	0.00269184	0.162107	0.83043	9.29815e-06	6	31238788	HLA-C
cg17096289	6:31340158:A:G	0.0338173	0.000275633	0.0181871	0.0343413	0.00269184	0.162107	0.83043	9.29815e-06	6	31238788	HLA-C
cg17096289	6:31340611:G:T	0.0338173	0.000275633	0.0181871	0.0343413	0.00269184	0.162107	0.83043	9.29815e-06	6	31238788	HLA-C
cg17096289	6:31340630:C:T	0.0338173	0.000275633	0.0181871	0.0343413	0.00269184	0.162107	0.83043	9.29815e-06	6	31238788	HLA-C
cg00569896	4:155713:A:G	-0.0189394	0.000275644	0.0181874	-0.0209648	0.00460165	0.22553	NA	NA	4	204382
cg11587584	6:30382168:C:T	-0.01165	0.000275666	0.0181886	-0.0118481	0.00470455	0.228835	1.19193	2.9734e-06	6	29692372	HLA-F;HLA-F;HLA-F
cg08309069	6:31341693:A:G	0.0274497	0.000275709	0.018191	0.0285962	0.00229552	0.145431	NA	NA	6	31240651	HLA-C
cg17694094	3:18395010:T:C	-0.0195813	0.000275737	0.0181925	-0.0248737	0.000141714	0.0177659	NA	NA	3	18484672
cg23923934	6:31314106:C:G	-0.0211962	0.000275813	0.0181971	-0.0134418	0.010309	0.346707	0.925515	0.0240167	6	31322914	HLA-B
cg15095344	22:50976073:T:C	0.0132681	0.000275851	0.0181993	0.0133974	0.00271839	0.163282	NA	NA	22	51019923	CHKB-CPT1B;CHKB
cg11702942	8:143260834:G:A	-0.0167643	0.000275898	0.0182019	-0.00884228	0.0182291	0.447047	NA	NA	8	144102584	LY6E;LY6E
cg26392102	6:31542476:C:A	0.0165191	0.000275907	0.0182022	0.0155462	0.00852729	0.315707	0.807213	7.41474e-06	6	31238751	HLA-C
cg09210680	8:22873601:C:A	0.0100186	0.000275914	0.0182023	0.0121654	0.000386851	0.0395941	NA	NA	8	22875414	RHOBTB2;RHOBTB2;RHOBTB2
cg08309069	6:30455294:C:G	-0.0284462	0.000275963	0.0182051	-0.0382724	0.000173723	0.0209781	0.86786	0.000324007	6	31240651	HLA-C
cg07268124	8:66924833:A:G	-0.0139712	0.000276002	0.0182073	-0.00917926	0.0171597	0.435415	NA	NA	8	66790884
cg12094903	6:32448416:C:G	-0.0140657	0.000276129	0.0182149	-0.00940236	0.0731238	0.697674	1.27845	2.26169e-10	6	32808689	PSMB8;PSMB8
cg12094903	6:32448536:C:T	-0.0140657	0.000276129	0.0182149	-0.00940236	0.0731238	0.697674	1.277	3.05722e-10	6	32808689	PSMB8;PSMB8
cg06096336	2:232465489:G:A	-0.0157828	0.000276158	0.0182165	-0.0146822	0.00574224	0.25519	NA	NA	2	231989800	PSMD1;HTR2B;HTR2B
cg10163895	1:151799790:T:A	0.04979	0.000276179	0.0182175	0.0220328	0.112844	0.764205	NA	NA	1	151712510
cg15174565	15:101767591:T:A	-0.00853155	0.000276276	0.0182235	-0.00727877	0.0203542	0.468701	NA	NA	15	101728234	CHSY1
cg00272009	3:122652533:T:C	0.0331451	0.000276441	0.018234	0.0134098	0.127012	0.783005	NA	NA	3	122398855	PARP14
cg11946459	6:30393757:A:C	0.0432865	0.000276586	0.0182394	0.0241022	0.0691287	0.688804	NA	NA	6	29911558	HLA-A
cg11946459	6:30395114:A:G	0.0432865	0.000276586	0.0182394	0.0241022	0.0691287	0.688804	NA	NA	6	29911558	HLA-A
cg11946459	6:30397184:T:C	0.0432865	0.000276586	0.0182394	0.0241022	0.0691287	0.688804	NA	NA	6	29911558	HLA-A
cg11946459	6:30397219:T:C	0.0432865	0.000276586	0.0182394	0.0241022	0.0691287	0.688804	NA	NA	6	29911558	HLA-A
cg11946459	6:30403270:T:C	0.0432865	0.000276586	0.0182394	0.0241022	0.0691287	0.688804	NA	NA	6	29911558	HLA-A
cg11946459	6:30403974:A:G	0.0432865	0.000276586	0.0182394	0.0241022	0.0691287	0.688804	NA	NA	6	29911558	HLA-A
cg11946459	6:30405824:T:C	0.0432865	0.000276586	0.0182394	0.0241022	0.0691287	0.688804	NA	NA	6	29911558	HLA-A
cg11946459	6:30409594:C:T	0.0432865	0.000276586	0.0182394	0.0241022	0.0691287	0.688804	NA	NA	6	29911558	HLA-A
cg11946459	6:30413701:A:T	0.0432865	0.000276586	0.0182394	0.0241022	0.0691287	0.688804	NA	NA	6	29911558	HLA-A
cg11946459	6:30419620:T:G	0.0432865	0.000276586	0.0182394	0.0241022	0.0691287	0.688804	NA	NA	6	29911558	HLA-A
cg11946459	6:30420764:A:G	0.0432865	0.000276586	0.0182394	0.0241022	0.0691287	0.688804	NA	NA	6	29911558	HLA-A
cg25637655	6:29661749:T:C	0.0442088	0.000276617	0.0182407	0.0288618	0.0506422	0.634995	NA	NA	6	29911542	HLA-A
cg25637655	6:29662443:G:T	0.0442088	0.000276617	0.0182407	0.0288618	0.0506422	0.634995	NA	NA	6	29911542	HLA-A
cg12110437	8:144560049:T:C	-0.0277451	0.000276627	0.018241	-0.0166884	0.043498	0.607787	NA	NA	8	144098888	LY6E;LY6E;LOC100133669
cg01517384	6:31202680:C:T	-0.025239	0.00027669	0.0182444	-0.0250446	0.00497419	0.23658	1.27675	7.73102e-10	6	31323856	HLA-B
cg01517384	6:31205617:G:T	-0.025239	0.00027669	0.0182444	-0.0250446	0.00497419	0.23658	1.27675	7.73102e-10	6	31323856	HLA-B
cg03237401	1:193238934:A:G	0.0159905	0.000276741	0.018247	0.0155034	0.00511462	0.240278	NA	NA	1	193104672	MIR1278;CDC73;CDC73
cg03237401	1:193240205:C:T	0.0159905	0.000276741	0.018247	0.0155034	0.00511462	0.240278	NA	NA	1	193104672	MIR1278;CDC73;CDC73
cg03362418	22:51028945:C:T	-0.00916789	0.000276756	0.0182476	-0.00480877	0.135998	0.794385	NA	NA	22	50965563	TYMP;TYMP;TYMP;TYMP;TYMP;SCO2;SCO2
cg21755044	8:143925374:A:G	0.00832286	0.000276966	0.0182596	0.0058844	0.0550618	0.650301	NA	NA	8	144069697	LOC100133669
cg21755044	8:143925666:A:G	0.00832286	0.000276966	0.0182596	0.0058844	0.0550618	0.650301	NA	NA	8	144069697	LOC100133669
cg21755044	8:143931898:T:G	0.00832286	0.000276966	0.0182596	0.0058844	0.0550618	0.650301	NA	NA	8	144069697	LOC100133669
cg21755044	8:143934164:G:T	0.00832286	0.000276966	0.0182596	0.0058844	0.0550618	0.650301	NA	NA	8	144069697	LOC100133669
cg21755044	8:143935225:C:T	0.00832286	0.000276966	0.0182596	0.0058844	0.0550618	0.650301	NA	NA	8	144069697	LOC100133669
cg00647820	17:40650422:C:T	-0.0375583	0.000277108	0.0182671	-0.0312317	0.00430938	0.217399	NA	NA	17	40259828	DHX58
cg00647820	17:40656043:T:G	-0.0375583	0.000277108	0.0182671	-0.0312317	0.00430938	0.217399	NA	NA	17	40259828	DHX58
cg00647820	17:40659216:A:G	-0.0375583	0.000277108	0.0182671	-0.0312317	0.00430938	0.217399	NA	NA	17	40259828	DHX58
cg00647820	17:40678723:T:C	-0.0375583	0.000277108	0.0182671	-0.0312317	0.00430938	0.217399	NA	NA	17	40259828	DHX58
cg00647820	17:40690261:A:G	-0.0375583	0.000277108	0.0182671	-0.0312317	0.00430938	0.217399	NA	NA	17	40259828	DHX58
cg22269164	1:160416701:C:T	0.0140917	0.000277118	0.0182673	0.00621147	0.192764	0.841333	NA	NA	1	160230671	DCAF8;DCAF8;DCAF8;DCAF8;DCAF8
cg13172359	10:91007360:T:G	0.0240655	0.000277135	0.0182681	0.0255963	0.00620027	0.266463	NA	NA	10	91175366	IFIT5
cg17608381	6:30365952:T:C	-0.0477322	0.000277317	0.0182797	-0.04752	0.00125822	0.095688	0.904698	0.0242198	6	29911550	HLA-A
cg25843003	6:30901872:C:G	0.0192288	0.00027738	0.0182835	0.0122793	0.061716	0.669486	1.15031	7.95431e-05	6	31431312	HCP5
cg11829870	22:50060185:G:A	-0.0113541	0.000277419	0.0182857	-0.000375126	0.909855	0.993555	NA	NA	22	50988451	KLHDC7B;KLHDC7B
cg04253214	1:78919277:A:G	-0.0365213	0.000277484	0.0182896	-0.0333524	0.00242875	0.150984	NA	NA	1	78942099
cg01190666	20:62225508:G:A	0.0209929	0.000277575	0.0182952	0.0199849	4.37069e-08	1.61799e-05	NA	NA	20	62204908	PRIC285
cg20703242	1:230281156:G:A	0.0107996	0.000277641	0.0182985	0.00924143	0.0261264	0.514755	0.917813	0.0437699	1	230279135	GALNT2
cg20703242	1:230281501:C:T	0.0107996	0.000277641	0.0182985	0.00924143	0.0261264	0.514755	NA	NA	1	230279135	GALNT2
cg09625543	21:40764712:C:G	0.0167182	0.000277648	0.0182985	0.0127194	0.0179577	0.443818	NA	NA	21	40560659	BRWD1;BRWD1
cg09625543	21:40765511:A:C	0.0167182	0.000277648	0.0182985	0.0127194	0.0179577	0.443818	NA	NA	21	40560659	BRWD1;BRWD1
cg11303842	8:143921812:A:G	-0.00866393	0.000277655	0.0182986	-0.00991334	0.000924827	0.0764941	NA	NA	8	144070338	LOC100133669
cg01517384	6:31493888:T:A	-0.0223729	0.000277683	0.0183	-0.00939743	0.204518	0.848555	1.07319	0.0469165	6	31323856	HLA-B
cg27529346	6:31141970:C:A	0.0238293	0.000277688	0.0183	0.0214503	0.00105169	0.0841217	1.13566	0.0218258	6	31322926	HLA-B
cg09251764	17:6715566:A:G	0.00951799	0.000277713	0.0183009	0.00750013	0.0137243	0.397236	NA	NA	17	6659070	XAF1;XAF1
cg09251764	17:6715678:T:G	0.00951799	0.000277713	0.0183009	0.00750013	0.0137243	0.397236	NA	NA	17	6659070	XAF1;XAF1
cg16011033	2:37307232:G:A	0.0159347	0.000277877	0.0183114	0.00618483	0.234878	0.868559	NA	NA	2	37594079	QPCT
cg21755044	8:144023418:A:G	0.00834727	0.000277908	0.018313	0.00413564	0.175074	0.829087	NA	NA	8	144069697	LOC100133669
cg23533285	6:31352972:A:C	-0.0157869	0.000277932	0.0183142	-0.00765159	0.107165	0.756759	0.877078	0.000734978	6	31322348	HLA-B
cg11187245	6:31321948:T:G	-0.0320744	0.000277942	0.0183145	-0.0122258	0.0587723	0.66088	NA	NA	6	31323397	HLA-B
cg16920757	9:20984803:A:T	0.00539095	0.000278208	0.0183317	0.00162668	0.337762	0.910091	NA	NA	9	20726339	FOCAD
cg00598235	4:17697009:G:A	-0.0114601	0.00027843	0.0183459	-0.00732013	0.0186444	0.451783	NA	NA	4	17580680	LAP3
cg00679477	11:78147055:A:G	-0.0214462	0.00027845	0.018346	-0.0180047	0.00657118	0.275238	NA	NA	11	78023985	GAB2;GAB2
cg00679477	11:78149365:C:T	-0.0214462	0.00027845	0.018346	-0.0180047	0.00657118	0.275238	NA	NA	11	78023985	GAB2;GAB2
cg07268124	8:66897815:C:T	-0.0176015	0.000278466	0.018346	-0.0119306	0.0160497	0.424738	NA	NA	8	66790884
cg07268124	8:66898724:A:G	-0.0176015	0.000278466	0.018346	-0.0119306	0.0160497	0.424738	NA	NA	8	66790884
cg07268124	8:66898920:C:A	-0.0176015	0.000278466	0.018346	-0.0119306	0.0160497	0.424738	NA	NA	8	66790884
cg07268124	8:66901416:T:C	-0.0176015	0.000278466	0.018346	-0.0119306	0.0160497	0.424738	NA	NA	8	66790884
cg15331332	6:29919109:A:G	0.0181694	0.000278645	0.0183574	-0.00988254	0.0339701	0.561334	1.11881	0.00101906	6	29692111	HLA-F;HLA-F;HLA-F
cg12975667	6:141270660:T:C	-0.00789626	0.000278794	0.0183668	-0.00626313	0.0161689	0.425812	NA	NA	6	140893557
cg19420069	16:65584080:T:C	-0.0419378	0.000278917	0.0183746	-0.0279378	0.0261008	0.514755	NA	NA	16	65635834
cg18686270	3:146262344:C:T	0.020007	0.000278977	0.0183781	0.0113966	0.0551033	0.650476	NA	NA	3	146258875	PLSCR1
cg15273270	4:36387057:A:G	0.0152592	0.000279057	0.0183823	0.020032	0.000264729	0.0293147	NA	NA	4	36324571	DTHD1;DTHD1
cg01517384	6:31107733:C:T	0.0272597	0.000279064	0.0183823	0.0197045	0.0338653	0.560857	0.869175	0.00129594	6	31323856	HLA-B
cg01517384	6:31108607:G:A	0.0272597	0.000279064	0.0183823	0.0197045	0.0338653	0.560857	0.869175	0.00129594	6	31323856	HLA-B
cg01517384	6:31110671:G:C	0.0272597	0.000279064	0.0183823	0.0197045	0.0338653	0.560857	0.869175	0.00129594	6	31323856	HLA-B
cg22226398	1:235257838:A:G	-0.0105566	0.000279122	0.0183837	-0.00700315	0.0713433	0.693561	0.906903	0.00459158	1	235295459	RBM34;RBM34
cg24628310	3:53230324:C:G	0.0112706	0.000279139	0.0183837	0.00794206	0.046024	0.618027	NA	NA	3	52813873	ITIH1;ITIH1;ITIH1;ITIH1
cg24628310	3:53232093:A:G	0.0112706	0.000279139	0.0183837	0.00794206	0.046024	0.618027	NA	NA	3	52813873	ITIH1;ITIH1;ITIH1;ITIH1
cg24628310	3:53241131:C:T	0.0112706	0.000279139	0.0183837	0.00794206	0.046024	0.618027	NA	NA	3	52813873	ITIH1;ITIH1;ITIH1;ITIH1
cg24628310	3:53243913:A:G	0.0112706	0.000279139	0.0183837	0.00794206	0.046024	0.618027	NA	NA	3	52813873	ITIH1;ITIH1;ITIH1;ITIH1
cg24628310	3:53246213:T:C	0.0112706	0.000279139	0.0183837	0.00794206	0.046024	0.618027	NA	NA	3	52813873	ITIH1;ITIH1;ITIH1;ITIH1
cg24628310	3:53247505:C:T	0.0112706	0.000279139	0.0183837	0.00794206	0.046024	0.618027	NA	NA	3	52813873	ITIH1;ITIH1;ITIH1;ITIH1
cg24628310	3:53250574:C:T	0.0112706	0.000279139	0.0183837	0.00794206	0.046024	0.618027	NA	NA	3	52813873	ITIH1;ITIH1;ITIH1;ITIH1
cg27580567	18:61375974:T:C	0.0127337	0.000279148	0.0183837	0.00757247	0.0861758	0.723906	NA	NA	18	61108394
cg27580567	18:61377644:T:G	0.0127337	0.000279148	0.0183837	0.00757247	0.0861758	0.723906	NA	NA	18	61108394
cg27580567	18:61383160:G:A	0.0127337	0.000279148	0.0183837	0.00757247	0.0861758	0.723906	NA	NA	18	61108394
cg15331332	6:29784317:C:T	-0.018062	0.000279251	0.0183901	-0.0119982	0.00909407	0.325598	1.13573	0.00171581	6	29692111	HLA-F;HLA-F;HLA-F
cg09379489	12:12233007:C:T	-0.0156325	0.000279352	0.0183949	-0.015011	0.000849686	0.0719734	NA	NA	12	12224360	BCL2L14;BCL2L14;BCL2L14
cg13781414	9:139323201:A:G	0.0154416	0.000279376	0.0183949	0.00412001	0.455138	0.93808	NA	NA	9	138951648	NACC2
cg13781414	9:139324740:C:T	0.0154416	0.000279376	0.0183949	0.00412001	0.455138	0.93808	NA	NA	9	138951648	NACC2
cg13781414	9:139325191:G:A	0.0154416	0.000279376	0.0183949	0.00412001	0.455138	0.93808	NA	NA	9	138951648	NACC2
cg13781414	9:139326304:G:A	0.0154416	0.000279376	0.0183949	0.00412001	0.455138	0.93808	NA	NA	9	138951648	NACC2
cg13781414	9:139326816:C:T	0.0154416	0.000279376	0.0183949	0.00412001	0.455138	0.93808	NA	NA	9	138951648	NACC2
cg13781414	9:139328551:T:C	0.0154416	0.000279376	0.0183949	0.00412001	0.455138	0.93808	NA	NA	9	138951648	NACC2
cg13781414	9:139328926:C:T	0.0154416	0.000279376	0.0183949	0.00412001	0.455138	0.93808	NA	NA	9	138951648	NACC2
cg13781414	9:139330086:G:A	0.0154416	0.000279376	0.0183949	0.00412001	0.455138	0.93808	NA	NA	9	138951648	NACC2
cg17096289	6:31469491:G:C	0.0374265	0.000279428	0.0183972	0.0281012	0.0300289	0.539959	NA	NA	6	31238788	HLA-C
cg17096289	6:31470850:C:T	0.0374265	0.000279428	0.0183972	0.0281012	0.0300289	0.539959	NA	NA	6	31238788	HLA-C
cg17096289	6:31472459:C:T	0.0374265	0.000279428	0.0183972	0.0281012	0.0300289	0.539959	NA	NA	6	31238788	HLA-C
cg24331727	11:15902219:T:C	0.0120197	0.00027944	0.0183972	0.0129874	0.00144439	0.105043	NA	NA	11	16213327	SOX6;SOX6;SOX6;SOX6
cg24331727	11:15903666:G:A	0.0120197	0.00027944	0.0183972	0.0129874	0.00144439	0.105043	NA	NA	11	16213327	SOX6;SOX6;SOX6;SOX6
cg12094903	6:32720151:T:C	-0.0122304	0.000279457	0.018398	-0.00909347	0.0442464	0.610915	1.23028	2.94148e-09	6	32808689	PSMB8;PSMB8
cg24329397	14:103784918:A:G	0.00828868	0.000279554	0.0184032	-0.00767334	0.0129372	0.385231	NA	NA	14	103781770
cg24329397	14:103785414:C:T	0.00828868	0.000279554	0.0184032	-0.00767334	0.0129372	0.385231	NA	NA	14	103781770
cg24329397	14:103786403:T:C	0.00828868	0.000279554	0.0184032	-0.00767334	0.0129372	0.385231	NA	NA	14	103781770
cg11187245	6:31349844:A:G	-0.0386848	0.000279573	0.0184041	-0.00412391	0.589797	0.960746	NA	NA	6	31323397	HLA-B
cg11132334	4:47153309:A:G	-0.0105577	0.000279629	0.0184067	-0.00599636	0.112914	0.764385	NA	NA	4	48136298	TXK
cg11132334	4:47155356:A:G	-0.0105577	0.000279629	0.0184067	-0.00599636	0.112914	0.764385	NA	NA	4	48136298	TXK
cg11132334	4:47168708:A:C	-0.0105577	0.000279629	0.0184067	-0.00599636	0.112914	0.764385	NA	NA	4	48136298	TXK
cg10152449	7:2438912:T:C	0.0174408	0.000279741	0.0184121	0.021419	0.000760613	0.066567	NA	NA	7	2444534	CHST12
cg10152449	7:2438977:C:T	0.0174408	0.000279741	0.0184121	0.021419	0.000760613	0.066567	NA	NA	7	2444534	CHST12
cg10152449	7:2440382:A:G	0.0174408	0.000279741	0.0184121	0.021419	0.000760613	0.066567	NA	NA	7	2444534	CHST12
cg10152449	7:2440874:C:G	0.0174408	0.000279741	0.0184121	0.021419	0.000760613	0.066567	NA	NA	7	2444534	CHST12
cg10152449	7:2441075:A:G	0.0174408	0.000279741	0.0184121	0.021419	0.000760613	0.066567	NA	NA	7	2444534	CHST12
cg26663590	16:28839392:G:A	0.0125252	0.000279945	0.018421	0.00697687	0.11081	0.761884	NA	NA	16	28959310
cg26663590	16:28839735:C:G	0.0125252	0.000279945	0.018421	0.00697687	0.11081	0.761884	NA	NA	16	28959310
cg26663590	16:28841777:C:T	0.0125252	0.000279945	0.018421	0.00697687	0.11081	0.761884	NA	NA	16	28959310
cg26663590	16:28848668:T:C	0.0125252	0.000279945	0.018421	0.00697687	0.11081	0.761884	NA	NA	16	28959310
cg26663590	16:28865916:G:A	0.0125252	0.000279945	0.018421	0.00697687	0.11081	0.761884	NA	NA	16	28959310
cg26663590	16:28870962:G:A	0.0125252	0.000279945	0.018421	0.00697687	0.11081	0.761884	NA	NA	16	28959310
cg26663590	16:28871191:C:G	0.0125252	0.000279945	0.018421	0.00697687	0.11081	0.761884	NA	NA	16	28959310
cg26663590	16:28871657:C:A	0.0125252	0.000279945	0.018421	0.00697687	0.11081	0.761884	NA	NA	16	28959310
cg26663590	16:28872354:G:C	0.0125252	0.000279945	0.018421	0.00697687	0.11081	0.761884	NA	NA	16	28959310
cg26663590	16:28883841:C:T	0.0125252	0.000279945	0.018421	0.00697687	0.11081	0.761884	NA	NA	16	28959310
cg26663590	16:28885659:C:T	0.0125252	0.000279945	0.018421	0.00697687	0.11081	0.761884	NA	NA	16	28959310
cg26663590	16:28893571:T:C	0.0125252	0.000279945	0.018421	0.00697687	0.11081	0.761884	NA	NA	16	28959310
cg24674925	1:154122787:T:C	0.0160718	0.000280045	0.0184272	0.011849	0.0252324	0.508865	0.873801	0.0438178	1	153337977
cg23216724	6:167622347:A:C	-0.0276437	0.000280063	0.0184273	-0.0178698	0.0590436	0.661838	NA	NA	6	167571584	GPR31
cg16744143	3:52287468:G:T	-0.00850925	0.000280082	0.0184273	-0.00615675	0.0335835	0.559516	NA	NA	3	52713851	PBRM1
cg16744143	3:52288945:T:C	-0.00850925	0.000280082	0.0184273	-0.00615675	0.0335835	0.559516	NA	NA	3	52713851	PBRM1
cg16744143	3:52295895:C:T	-0.00850925	0.000280082	0.0184273	-0.00615675	0.0335835	0.559516	NA	NA	3	52713851	PBRM1
cg16744143	3:52305633:C:T	-0.00850925	0.000280082	0.0184273	-0.00615675	0.0335835	0.559516	NA	NA	3	52713851	PBRM1
cg16744143	3:52308845:C:G	-0.00850925	0.000280082	0.0184273	-0.00615675	0.0335835	0.559516	NA	NA	3	52713851	PBRM1
cg16405432	14:95495979:G:A	0.0109393	0.000280178	0.0184333	0.0155822	7.38306e-05	0.0104201	NA	NA	14	95973710
cg17096289	6:31075622:T:C	-0.0280785	0.000280228	0.0184362	-0.0120477	0.2146	0.855917	1.16931	6.14171e-06	6	31238788	HLA-C
cg21433170	11:439205:C:A	0.0175128	0.000280399	0.018447	0.0142536	0.00503295	0.238014	NA	NA	11	313408	IFITM1
cg25563198	6:35685955:G:A	0.0117575	0.000280605	0.0184602	0.0125014	0.000482356	0.0472066	NA	NA	6	35696726	FKBP5;LOC285847
cg12588917	6:29604683:C:T	-0.0282187	0.000280853	0.0184762	-0.0306702	8.25284e-05	0.0113805	NA	NA	6	29692082	HLA-F;HLA-F;HLA-F
cg11303842	8:143915197:A:G	-0.00872254	0.00028089	0.0184782	-0.0105649	0.000400584	0.0406853	NA	NA	8	144070338	LOC100133669
cg15095344	22:50975601:A:G	0.0111143	0.000281034	0.0184869	0.0110835	0.00377078	0.199903	NA	NA	22	51019923	CHKB-CPT1B;CHKB
cg15095344	22:50975686:A:T	0.0111143	0.000281034	0.0184869	0.0110835	0.00377078	0.199903	NA	NA	22	51019923	CHKB-CPT1B;CHKB
cg23002431	1:160302983:G:A	-0.00955587	0.00028106	0.0184883	-0.00897087	0.00739663	0.294144	NA	NA	1	160278741	COPA;COPA
cg17096289	6:31904306:G:A	0.0546722	0.000281098	0.0184904	0.0441563	0.0120007	0.372915	NA	NA	6	31238788	HLA-C
cg08309069	6:31141523:C:T	0.0277551	0.000281181	0.0184954	0.0349776	0.000463693	0.0457447	1.37279	2.32236e-16	6	31240651	HLA-C
cg05920196	12:118749798:G:A	-0.00890265	0.000281325	0.0185045	-0.00830753	0.00505959	0.238835	1.09496	0.00841657	12	118703604	TAOK3
cg20408505	6:29924440:T:C	0.0206461	0.000281337	0.0185049	0.0264963	4.69631e-05	0.00708106	0.889574	0.025133	6	29911494	HLA-A
cg15331332	6:29893982:C:T	-0.019525	0.000281419	0.01851	-0.0158217	0.00159092	0.113117	1.17936	0.000200513	6	29692111	HLA-F;HLA-F;HLA-F
cg03149958	6:36098130:G:A	0.0130605	0.000281442	0.0185111	0.0113651	0.00174246	0.120707	NA	NA	6	36326677
cg20612593	9:139059120:C:T	-0.0152845	0.000281459	0.0185118	-0.00875385	0.0374959	0.579588	NA	NA	9	139796293	TRAF2
cg16853860	6:32718162:C:T	-0.0243626	0.000281514	0.0185118	-0.0121497	0.157505	0.81329	1.23608	1.33763e-09	6	32823116	PSMB9;PSMB9;TAP1
cg16853860	6:32712085:G:T	-0.0243626	0.000281514	0.0185118	-0.0121497	0.157505	0.81329	1.23576	1.3871e-09	6	32823116	PSMB9;PSMB9;TAP1
cg16853860	6:32712104:G:A	-0.0243626	0.000281514	0.0185118	-0.0121497	0.157505	0.81329	1.23576	1.3871e-09	6	32823116	PSMB9;PSMB9;TAP1
cg16853860	6:32712247:T:C	-0.0243626	0.000281514	0.0185118	-0.0121497	0.157505	0.81329	1.23576	1.3871e-09	6	32823116	PSMB9;PSMB9;TAP1
cg16853860	6:32712384:T:C	-0.0243626	0.000281514	0.0185118	-0.0121497	0.157505	0.81329	1.23576	1.3871e-09	6	32823116	PSMB9;PSMB9;TAP1
cg16853860	6:32715371:C:G	-0.0243626	0.000281514	0.0185118	-0.0121497	0.157505	0.81329	1.23496	1.55952e-09	6	32823116	PSMB9;PSMB9;TAP1
cg24100168	11:5718712:C:T	0.0108511	0.000281517	0.0185118	0.0137268	0.000231595	0.0262934	NA	NA	11	5667836	TRIM78P
cg24100168	11:5718742:G:A	0.0108511	0.000281517	0.0185118	0.0137268	0.000231595	0.0262934	NA	NA	11	5667836	TRIM78P
cg24100168	11:5718817:G:A	0.0108511	0.000281517	0.0185118	0.0137268	0.000231595	0.0262934	NA	NA	11	5667836	TRIM78P
cg24100168	11:5718975:A:C	0.0108511	0.000281517	0.0185118	0.0137268	0.000231595	0.0262934	NA	NA	11	5667836	TRIM78P
cg23314866	19:47188303:G:A	-0.010889	0.000281543	0.0185124	-0.00406245	0.316094	0.90372	NA	NA	19	48016020	NAPA
cg23314866	19:47188810:C:T	-0.010889	0.000281543	0.0185124	-0.00406245	0.316094	0.90372	NA	NA	19	48016020	NAPA
cg06033320	8:66620359:G:A	-0.0317293	0.000281543	0.0185124	-0.0109694	0.00872401	0.319166	1.07777	0.0279835	8	66750110	PDE7A
cg23411470	11:4406479:G:T	-0.0115853	0.00028155	0.0185124	-0.00327713	0.407125	0.927434	NA	NA	11	4414204	TRIM21
cg13007871	6:30122623:T:C	-0.014171	0.000281655	0.018519	-0.0134191	0.00694666	0.284309	1.33689	8.25397e-10	6	30458519	HLA-E
cg20405620	13:99803341:C:T	0.0176296	0.000281663	0.0185191	NA	NA	NA	NA	NA	13	99960198	GPR183;UBAC2;UBAC2;UBAC2;MIR548AN
cg08779886	11:119249488:A:G	-0.0146069	0.000281754	0.0185247	-0.0157414	0.00367028	0.19651	NA	NA	11	118392700	LOC101929089;LOC101929089;LOC101929089;LOC101929089;LOC101929089;KMT2A;KMT2A
cg21755044	8:143906327:C:T	0.00821748	0.000281845	0.0185304	0.00613099	0.0443742	0.611105	NA	NA	8	144069697	LOC100133669
cg18800754	9:35532053:C:T	0.0123743	0.000281981	0.0185389	0.00811571	0.0532761	0.644705	NA	NA	9	35538890	RUSC2;RUSC2;RUSC2;RUSC2
cg01264131	8:66712081:G:A	-0.0198392	0.000282033	0.0185419	-0.0185077	1.15094e-06	0.000291769	1.12452	0.0159923	8	66749125	PDE7A
cg12439472	13:43548097:A:G	0.0519619	0.000282103	0.0185458	0.079989	4.93605e-12	4.47864e-09	NA	NA	13	43565399	EPSTI1;EPSTI1
cg12439472	13:43552329:G:A	0.0519619	0.000282103	0.0185458	0.079989	4.93605e-12	4.47864e-09	NA	NA	13	43565399	EPSTI1;EPSTI1
cg27529346	6:31244300:G:A	0.0233869	0.000282428	0.0185461	0.0209311	0.000728618	0.0643632	1.12783	0.022915	6	31322926	HLA-B
cg27529346	6:31249132:A:T	0.0233869	0.000282428	0.0185461	0.0209311	0.000728618	0.0643632	1.12334	0.0278425	6	31322926	HLA-B
cg27529346	6:31244616:T:C	0.0233869	0.000282428	0.0185461	0.0209311	0.000728618	0.0643632	1.12282	0.0284735	6	31322926	HLA-B
cg27529346	6:31244654:A:G	0.0233869	0.000282428	0.0185461	0.0209311	0.000728618	0.0643632	1.12282	0.0284735	6	31322926	HLA-B
cg27529346	6:31249196:A:C	0.0233869	0.000282428	0.0185461	0.0209311	0.000728618	0.0643632	1.12217	0.0292396	6	31322926	HLA-B
cg27529346	6:31244068:G:A	0.0233869	0.000282428	0.0185461	0.0209311	0.000728618	0.0643632	1.12188	0.0296533	6	31322926	HLA-B
cg27529346	6:31244181:C:T	0.0233869	0.000282428	0.0185461	0.0209311	0.000728618	0.0643632	1.12188	0.0296533	6	31322926	HLA-B
cg27529346	6:31245478:G:A	0.0233869	0.000282428	0.0185461	0.0209311	0.000728618	0.0643632	1.12188	0.0296533	6	31322926	HLA-B
cg27529346	6:31245620:C:T	0.0233869	0.000282428	0.0185461	0.0209311	0.000728618	0.0643632	1.12188	0.0296533	6	31322926	HLA-B
cg27529346	6:31247067:T:G	0.0233869	0.000282428	0.0185461	0.0209311	0.000728618	0.0643632	1.12188	0.0296533	6	31322926	HLA-B
cg27529346	6:31247149:A:G	0.0233869	0.000282428	0.0185461	0.0209311	0.000728618	0.0643632	1.12188	0.0296533	6	31322926	HLA-B
cg27529346	6:31190795:C:G	0.0233869	0.000282428	0.0185461	0.0209311	0.000728618	0.0643632	1.12153	0.0313367	6	31322926	HLA-B
cg27529346	6:31236853:G:A	0.0233869	0.000282428	0.0185461	0.0209311	0.000728618	0.0643632	1.12065	0.0323595	6	31322926	HLA-B
cg27529346	6:31236998:C:T	0.0233869	0.000282428	0.0185461	0.0209311	0.000728618	0.0643632	1.12065	0.0323595	6	31322926	HLA-B
cg27529346	6:31177915:G:A	0.0233869	0.000282428	0.0185461	0.0209311	0.000728618	0.0643632	1.12031	0.0329622	6	31322926	HLA-B
cg27529346	6:31178743:T:G	0.0233869	0.000282428	0.0185461	0.0209311	0.000728618	0.0643632	1.12031	0.0329622	6	31322926	HLA-B
cg27529346	6:31179006:A:T	0.0233869	0.000282428	0.0185461	0.0209311	0.000728618	0.0643632	1.12031	0.0329622	6	31322926	HLA-B
cg27529346	6:31186868:T:C	0.0233869	0.000282428	0.0185461	0.0209311	0.000728618	0.0643632	1.12031	0.0329622	6	31322926	HLA-B
cg27529346	6:31240353:A:C	0.0233869	0.000282428	0.0185461	0.0209311	0.000728618	0.0643632	1.11922	0.0343809	6	31322926	HLA-B
cg27529346	6:31240663:T:A	0.0233869	0.000282428	0.0185461	0.0209311	0.000728618	0.0643632	1.11922	0.0343809	6	31322926	HLA-B
cg27529346	6:31242272:C:T	0.0233869	0.000282428	0.0185461	0.0209311	0.000728618	0.0643632	1.11922	0.0343809	6	31322926	HLA-B
cg27529346	6:31242560:G:A	0.0233869	0.000282428	0.0185461	0.0209311	0.000728618	0.0643632	1.11922	0.0343809	6	31322926	HLA-B
cg27529346	6:31242880:C:T	0.0233869	0.000282428	0.0185461	0.0209311	0.000728618	0.0643632	1.11922	0.0343809	6	31322926	HLA-B
cg27529346	6:31243197:A:G	0.0233869	0.000282428	0.0185461	0.0209311	0.000728618	0.0643632	1.11781	0.0363926	6	31322926	HLA-B
cg27529346	6:31230042:G:A	0.0233869	0.000282428	0.0185461	0.0209311	0.000728618	0.0643632	1.11672	0.0382171	6	31322926	HLA-B
cg27529346	6:31189952:C:G	0.0233869	0.000282428	0.0185461	0.0209311	0.000728618	0.0643632	1.11615	0.0392147	6	31322926	HLA-B
cg27529346	6:31194747:G:A	0.0233869	0.000282428	0.0185461	0.0209311	0.000728618	0.0643632	1.11615	0.0392147	6	31322926	HLA-B
cg27529346	6:31199460:T:C	0.0233869	0.000282428	0.0185461	0.0209311	0.000728618	0.0643632	1.11615	0.0392147	6	31322926	HLA-B
cg27529346	6:31175613:A:C	0.0233869	0.000282428	0.0185461	0.0209311	0.000728618	0.0643632	1.11494	0.041184	6	31322926	HLA-B
cg27529346	6:31178000:A:G	0.0233869	0.000282428	0.0185461	0.0209311	0.000728618	0.0643632	1.11494	0.041184	6	31322926	HLA-B
cg27529346	6:31179932:G:C	0.0233869	0.000282428	0.0185461	0.0209311	0.000728618	0.0643632	1.11494	0.041184	6	31322926	HLA-B
cg27529346	6:31185977:T:G	0.0233869	0.000282428	0.0185461	0.0209311	0.000728618	0.0643632	1.11494	0.041184	6	31322926	HLA-B
cg27529346	6:31191709:T:C	0.0233869	0.000282428	0.0185461	0.0209311	0.000728618	0.0643632	1.11438	0.0421741	6	31322926	HLA-B
cg27529346	6:31169539:A:G	0.0233869	0.000282428	0.0185461	0.0209311	0.000728618	0.0643632	1.11406	0.0425786	6	31322926	HLA-B
cg27529346	6:31173678:A:G	0.0233869	0.000282428	0.0185461	0.0209311	0.000728618	0.0643632	1.11222	0.0459478	6	31322926	HLA-B
cg27529346	6:31174521:T:C	0.0233869	0.000282428	0.0185461	0.0209311	0.000728618	0.0643632	1.11222	0.0459478	6	31322926	HLA-B
cg27529346	6:31174796:G:T	0.0233869	0.000282428	0.0185461	0.0209311	0.000728618	0.0643632	1.11222	0.0459478	6	31322926	HLA-B
cg27529346	6:31207920:C:T	0.0233869	0.000282428	0.0185461	0.0209311	0.000728618	0.0643632	1.11211	0.0460033	6	31322926	HLA-B
cg27529346	6:31208453:A:G	0.0233869	0.000282428	0.0185461	0.0209311	0.000728618	0.0643632	1.11211	0.0460033	6	31322926	HLA-B
cg27529346	6:31213453:G:A	0.0233869	0.000282428	0.0185461	0.0209311	0.000728618	0.0643632	1.11211	0.0460033	6	31322926	HLA-B
cg27529346	6:31213879:T:C	0.0233869	0.000282428	0.0185461	0.0209311	0.000728618	0.0643632	1.11211	0.0460033	6	31322926	HLA-B
cg27529346	6:31216672:T:A	0.0233869	0.000282428	0.0185461	0.0209311	0.000728618	0.0643632	1.11211	0.0460033	6	31322926	HLA-B
cg27529346	6:31217479:A:G	0.0233869	0.000282428	0.0185461	0.0209311	0.000728618	0.0643632	1.11211	0.0460033	6	31322926	HLA-B
cg27529346	6:31218034:G:A	0.0233869	0.000282428	0.0185461	0.0209311	0.000728618	0.0643632	1.11211	0.0460033	6	31322926	HLA-B
cg27529346	6:31218535:A:C	0.0233869	0.000282428	0.0185461	0.0209311	0.000728618	0.0643632	1.11211	0.0460033	6	31322926	HLA-B
cg27529346	6:31219090:G:A	0.0233869	0.000282428	0.0185461	0.0209311	0.000728618	0.0643632	1.11211	0.0460033	6	31322926	HLA-B
cg27529346	6:31160188:A:G	0.0233869	0.000282428	0.0185461	0.0209311	0.000728618	0.0643632	NA	NA	6	31322926	HLA-B
cg27529346	6:31161347:A:G	0.0233869	0.000282428	0.0185461	0.0209311	0.000728618	0.0643632	NA	NA	6	31322926	HLA-B
cg27529346	6:31164700:G:A	0.0233869	0.000282428	0.0185461	0.0209311	0.000728618	0.0643632	NA	NA	6	31322926	HLA-B
cg27529346	6:31165150:G:C	0.0233869	0.000282428	0.0185461	0.0209311	0.000728618	0.0643632	NA	NA	6	31322926	HLA-B
cg27529346	6:31165277:A:G	0.0233869	0.000282428	0.0185461	0.0209311	0.000728618	0.0643632	NA	NA	6	31322926	HLA-B
cg27529346	6:31165566:T:C	0.0233869	0.000282428	0.0185461	0.0209311	0.000728618	0.0643632	NA	NA	6	31322926	HLA-B
cg27529346	6:31165962:G:A	0.0233869	0.000282428	0.0185461	0.0209311	0.000728618	0.0643632	NA	NA	6	31322926	HLA-B
cg27529346	6:31166683:G:A	0.0233869	0.000282428	0.0185461	0.0209311	0.000728618	0.0643632	NA	NA	6	31322926	HLA-B
cg27529346	6:31188611:T:G	0.0233869	0.000282428	0.0185461	0.0209311	0.000728618	0.0643632	NA	NA	6	31322926	HLA-B
cg14864167	8:66753261:C:T	-0.0388691	0.000282448	0.018547	-0.0314537	2.71462e-08	1.06546e-05	NA	NA	8	66751182	PDE7A
cg24351901	6:29935250:G:A	-0.0119321	0.000282523	0.0185516	-0.00886298	0.00807876	0.307695	NA	NA	6	29692092	HLA-F;HLA-F;HLA-F
cg07596065	22:51070285:T:C	0.0105949	0.000282746	0.0185659	0.0101683	0.00451366	0.223071	NA	NA	22	50984393
cg19961945	19:7219697:T:C	0.00645029	0.000282861	0.018573	0.00436115	0.0342413	0.562796	1.0948	0.00837195	19	7192407	INSR;INSR
cg27529346	6:31483206:T:G	0.0324486	0.00028288	0.0185739	0.0263954	0.00364633	0.195663	NA	NA	6	31322926	HLA-B
cg25637655	6:29654437:T:C	0.0441839	0.0002829	0.0185744	0.0290011	0.049923	0.632299	NA	NA	6	29911542	HLA-A
cg25637655	6:29654812:G:T	0.0441839	0.0002829	0.0185744	0.0290011	0.049923	0.632299	NA	NA	6	29911542	HLA-A
cg04318494	11:64656357:G:A	-0.0118861	0.000282964	0.0185782	-0.00967347	0.0131384	0.388179	NA	NA	11	64640770	EHD1;EHD1;EHD1
cg09251764	17:6702807:G:A	0.0153706	0.000283048	0.0185834	0.0108196	0.0215316	0.479116	NA	NA	17	6659070	XAF1;XAF1
cg23216724	6:167608614:C:T	-0.0262007	0.000283137	0.0185889	-0.0167963	0.0581359	0.659167	NA	NA	6	167571584	GPR31
cg09606526	10:11869521:T:C	0.0127412	0.000283266	0.018597	0.00531158	0.198439	0.845655	NA	NA	10	11284602	CELF2;CELF2;CELF2;CELF2
cg25843003	6:31431691:G:T	0.0291504	0.000283327	0.0186002	0.01531	0.121993	0.777244	NA	NA	6	31431312	HCP5
cg25843003	6:31432006:G:A	0.0291504	0.000283327	0.0186002	0.01531	0.121993	0.777244	NA	NA	6	31431312	HCP5
cg00569896	4:114934:T:G	-0.0189683	0.00028341	0.0186014	-0.0208775	0.00511294	0.24026	NA	NA	4	204382
cg00569896	4:128619:A:G	-0.0189683	0.00028341	0.0186014	-0.0208775	0.00511294	0.24026	NA	NA	4	204382
cg00569896	4:128857:G:A	-0.0189683	0.00028341	0.0186014	-0.0208775	0.00511294	0.24026	NA	NA	4	204382
cg00569896	4:130620:A:G	-0.0189683	0.00028341	0.0186014	-0.0208775	0.00511294	0.24026	NA	NA	4	204382
cg00569896	4:134851:T:C	-0.0189683	0.00028341	0.0186014	-0.0208775	0.00511294	0.24026	NA	NA	4	204382
cg00569896	4:135738:T:A	-0.0189683	0.00028341	0.0186014	-0.0208775	0.00511294	0.24026	NA	NA	4	204382
cg00569896	4:137264:G:A	-0.0189683	0.00028341	0.0186014	-0.0208775	0.00511294	0.24026	NA	NA	4	204382
cg00569896	4:140461:T:G	-0.0189683	0.00028341	0.0186014	-0.0208775	0.00511294	0.24026	NA	NA	4	204382
cg00569896	4:141021:T:C	-0.0189683	0.00028341	0.0186014	-0.0208775	0.00511294	0.24026	NA	NA	4	204382
cg00569896	4:143439:G:C	-0.0189683	0.00028341	0.0186014	-0.0208775	0.00511294	0.24026	NA	NA	4	204382
cg00569896	4:150459:C:G	-0.0189683	0.00028341	0.0186014	-0.0208775	0.00511294	0.24026	NA	NA	4	204382
cg07596065	22:50978024:C:A	-0.010646	0.000283547	0.01861	-0.0111603	0.00126256	0.0959516	NA	NA	22	50984393
cg16920757	9:20975006:C:A	0.00539657	0.000283614	0.0186129	0.00163853	0.336545	0.909854	NA	NA	9	20726339	FOCAD
cg16920757	9:20976059:A:G	0.00539657	0.000283614	0.0186129	0.00163853	0.336545	0.909854	NA	NA	9	20726339	FOCAD
cg16920757	9:20976298:C:T	0.00539657	0.000283614	0.0186129	0.00163853	0.336545	0.909854	NA	NA	9	20726339	FOCAD
cg16920757	9:20977812:G:T	0.00539657	0.000283614	0.0186129	0.00163853	0.336545	0.909854	NA	NA	9	20726339	FOCAD
cg23923934	6:31069527:T:A	-0.0216088	0.000283683	0.018617	-0.00921717	0.0935779	0.738069	1.28535	2.42452e-12	6	31322914	HLA-B
cg06033320	8:66626374:C:A	-0.0316329	0.000283703	0.018618	-0.0109694	0.00872401	0.319166	1.07454	0.0349969	8	66750110	PDE7A
cg23232773	6:31313984:G:A	-0.0187086	0.000283755	0.018621	-0.00928169	0.0486376	0.627841	1.11726	0.00135712	6	31431902	HCP5
cg08738516	10:126294284:C:T	0.00656414	0.000283779	0.0186222	0.00575206	0.00204137	0.134731	NA	NA	10	126408016	FAM53B
cg22475676	10:91226709:A:G	-0.0181822	0.000283988	0.0186338	-0.0209526	0.000929873	0.0767716	NA	NA	10	91179508	IFIT5
cg17114584	11:971884:A:G	-0.0473048	0.000283996	0.0186338	-0.0406052	0.000851581	0.0721147	NA	NA	11	613792	IRF7;IRF7;IRF7
cg17114584	11:978921:C:T	-0.0473048	0.000283996	0.0186338	-0.0406052	0.000851581	0.0721147	NA	NA	11	613792	IRF7;IRF7;IRF7
cg25637655	6:29966726:C:T	-0.0505899	0.000284047	0.0186338	-0.0482977	0.00650531	0.273531	NA	NA	6	29911542	HLA-A
cg14321269	17:7607019:A:G	-0.0115182	0.00028416	0.0186338	-0.00695916	0.0830032	0.718009	NA	NA	17	6658198	XAF1;XAF1
cg18468088	6:35526811:T:C	-0.0130231	0.000284199	0.0186338	-0.00927412	0.0459749	0.617786	NA	NA	6	35490818
cg03362418	22:50662037:G:A	0.00889497	0.000284224	0.0186338	0.00926906	0.00357405	0.193446	NA	NA	22	50965563	TYMP;TYMP;TYMP;TYMP;TYMP;SCO2;SCO2
cg26663590	16:28837906:A:G	0.0124486	0.000284271	0.0186338	0.00688021	0.112614	0.764027	NA	NA	16	28959310
cg26663590	16:28839425:T:C	0.0124486	0.000284271	0.0186338	0.00688021	0.112614	0.764027	NA	NA	16	28959310
cg26663590	16:28839930:G:T	0.0124486	0.000284271	0.0186338	0.00688021	0.112614	0.764027	NA	NA	16	28959310
cg26663590	16:28843025:C:T	0.0124486	0.000284271	0.0186338	0.00688021	0.112614	0.764027	NA	NA	16	28959310
cg26663590	16:28843118:A:G	0.0124486	0.000284271	0.0186338	0.00688021	0.112614	0.764027	NA	NA	16	28959310
cg26663590	16:28844284:A:G	0.0124486	0.000284271	0.0186338	0.00688021	0.112614	0.764027	NA	NA	16	28959310
cg26663590	16:28844365:G:A	0.0124486	0.000284271	0.0186338	0.00688021	0.112614	0.764027	NA	NA	16	28959310
cg26663590	16:28845251:G:A	0.0124486	0.000284271	0.0186338	0.00688021	0.112614	0.764027	NA	NA	16	28959310
cg26663590	16:28846840:T:G	0.0124486	0.000284271	0.0186338	0.00688021	0.112614	0.764027	NA	NA	16	28959310
cg26663590	16:28846866:G:A	0.0124486	0.000284271	0.0186338	0.00688021	0.112614	0.764027	NA	NA	16	28959310
cg26663590	16:28847149:G:C	0.0124486	0.000284271	0.0186338	0.00688021	0.112614	0.764027	NA	NA	16	28959310
cg26663590	16:28848818:A:G	0.0124486	0.000284271	0.0186338	0.00688021	0.112614	0.764027	NA	NA	16	28959310
cg26663590	16:28853996:A:C	0.0124486	0.000284271	0.0186338	0.00688021	0.112614	0.764027	NA	NA	16	28959310
cg26663590	16:28854769:A:G	0.0124486	0.000284271	0.0186338	0.00688021	0.112614	0.764027	NA	NA	16	28959310
cg26663590	16:28855522:G:C	0.0124486	0.000284271	0.0186338	0.00688021	0.112614	0.764027	NA	NA	16	28959310
cg26663590	16:28855727:A:G	0.0124486	0.000284271	0.0186338	0.00688021	0.112614	0.764027	NA	NA	16	28959310
cg26663590	16:28859802:A:G	0.0124486	0.000284271	0.0186338	0.00688021	0.112614	0.764027	NA	NA	16	28959310
cg26663590	16:28860183:G:A	0.0124486	0.000284271	0.0186338	0.00688021	0.112614	0.764027	NA	NA	16	28959310
cg26663590	16:28860237:C:G	0.0124486	0.000284271	0.0186338	0.00688021	0.112614	0.764027	NA	NA	16	28959310
cg26663590	16:28861734:A:C	0.0124486	0.000284271	0.0186338	0.00688021	0.112614	0.764027	NA	NA	16	28959310
cg26663590	16:28861881:C:T	0.0124486	0.000284271	0.0186338	0.00688021	0.112614	0.764027	NA	NA	16	28959310
cg26663590	16:28863451:G:A	0.0124486	0.000284271	0.0186338	0.00688021	0.112614	0.764027	NA	NA	16	28959310
cg26663590	16:28864673:T:C	0.0124486	0.000284271	0.0186338	0.00688021	0.112614	0.764027	NA	NA	16	28959310
cg26663590	16:28865042:T:C	0.0124486	0.000284271	0.0186338	0.00688021	0.112614	0.764027	NA	NA	16	28959310
cg26663590	16:28865892:C:T	0.0124486	0.000284271	0.0186338	0.00688021	0.112614	0.764027	NA	NA	16	28959310
cg26663590	16:28867804:C:T	0.0124486	0.000284271	0.0186338	0.00688021	0.112614	0.764027	NA	NA	16	28959310
cg26663590	16:28868962:C:G	0.0124486	0.000284271	0.0186338	0.00688021	0.112614	0.764027	NA	NA	16	28959310
cg26663590	16:28870596:A:G	0.0124486	0.000284271	0.0186338	0.00688021	0.112614	0.764027	NA	NA	16	28959310
cg26663590	16:28871853:C:T	0.0124486	0.000284271	0.0186338	0.00688021	0.112614	0.764027	NA	NA	16	28959310
cg26663590	16:28871860:A:G	0.0124486	0.000284271	0.0186338	0.00688021	0.112614	0.764027	NA	NA	16	28959310
cg26663590	16:28871989:A:G	0.0124486	0.000284271	0.0186338	0.00688021	0.112614	0.764027	NA	NA	16	28959310
cg26663590	16:28872598:T:C	0.0124486	0.000284271	0.0186338	0.00688021	0.112614	0.764027	NA	NA	16	28959310
cg26663590	16:28873398:G:A	0.0124486	0.000284271	0.0186338	0.00688021	0.112614	0.764027	NA	NA	16	28959310
cg26663590	16:28874547:C:G	0.0124486	0.000284271	0.0186338	0.00688021	0.112614	0.764027	NA	NA	16	28959310
cg26663590	16:28875122:T:G	0.0124486	0.000284271	0.0186338	0.00688021	0.112614	0.764027	NA	NA	16	28959310
cg26663590	16:28875204:A:T	0.0124486	0.000284271	0.0186338	0.00688021	0.112614	0.764027	NA	NA	16	28959310
cg26663590	16:28875482:A:G	0.0124486	0.000284271	0.0186338	0.00688021	0.112614	0.764027	NA	NA	16	28959310
cg26663590	16:28879484:A:G	0.0124486	0.000284271	0.0186338	0.00688021	0.112614	0.764027	NA	NA	16	28959310
cg26663590	16:28881202:A:C	0.0124486	0.000284271	0.0186338	0.00688021	0.112614	0.764027	NA	NA	16	28959310
cg26663590	16:28882424:T:C	0.0124486	0.000284271	0.0186338	0.00688021	0.112614	0.764027	NA	NA	16	28959310
cg26663590	16:28883241:A:G	0.0124486	0.000284271	0.0186338	0.00688021	0.112614	0.764027	NA	NA	16	28959310
cg26663590	16:28885931:T:C	0.0124486	0.000284271	0.0186338	0.00688021	0.112614	0.764027	NA	NA	16	28959310
cg26663590	16:28889486:C:A	0.0124486	0.000284271	0.0186338	0.00688021	0.112614	0.764027	NA	NA	16	28959310
cg26663590	16:28890131:C:A	0.0124486	0.000284271	0.0186338	0.00688021	0.112614	0.764027	NA	NA	16	28959310
cg26663590	16:28891465:C:T	0.0124486	0.000284271	0.0186338	0.00688021	0.112614	0.764027	NA	NA	16	28959310
cg26663590	16:28893532:A:G	0.0124486	0.000284271	0.0186338	0.00688021	0.112614	0.764027	NA	NA	16	28959310
cg26663590	16:28895130:A:G	0.0124486	0.000284271	0.0186338	0.00688021	0.112614	0.764027	NA	NA	16	28959310
cg25998603	8:105179269:G:T	0.0156797	0.000284303	0.0186347	0.00895821	0.102473	0.750699	NA	NA	8	105473114	DPYS
cg25998603	8:105180220:T:G	0.0156797	0.000284303	0.0186347	0.00895821	0.102473	0.750699	NA	NA	8	105473114	DPYS
cg25998603	8:105183912:G:C	0.0156797	0.000284303	0.0186347	0.00895821	0.102473	0.750699	NA	NA	8	105473114	DPYS
cg04415310	12:124743155:G:A	0.017588	0.000284377	0.0186388	0.0106801	0.0493757	0.630213	NA	NA	12	124743637	ZNF664-FAM101A
cg04415310	12:124743803:T:C	0.017588	0.000284377	0.0186388	0.0106801	0.0493757	0.630213	NA	NA	12	124743637	ZNF664-FAM101A
cg20405620	13:99965155:A:G	0.00998946	0.000284432	0.0186416	0.00852341	0.0114034	0.364229	NA	NA	13	99960198	GPR183;UBAC2;UBAC2;UBAC2;MIR548AN
cg20405620	13:99966605:A:G	0.00998946	0.000284432	0.0186416	0.00852341	0.0114034	0.364229	NA	NA	13	99960198	GPR183;UBAC2;UBAC2;UBAC2;MIR548AN
cg13007871	6:30613182:A:G	-0.0102397	0.000284519	0.0186454	-0.00661477	0.0424862	0.603057	1.19239	1.53839e-06	6	30458519	HLA-E
cg27529346	6:31475655:G:A	0.0185548	0.000284523	0.0186454	0.0144672	0.00468399	0.228085	0.798471	7.00144e-07	6	31322926	HLA-B
cg08309069	6:31014823:T:A	-0.0256468	0.000284542	0.0186454	0.0265014	0.00317111	0.179685	0.884024	0.00038217	6	31240651	HLA-C
cg08309069	6:31015182:G:A	-0.0256468	0.000284542	0.0186454	0.0265014	0.00317111	0.179685	0.88483	0.000423147	6	31240651	HLA-C
cg08309069	6:31016660:C:T	-0.0256468	0.000284542	0.0186454	0.0265014	0.00317111	0.179685	0.884935	0.000430508	6	31240651	HLA-C
cg07026925	1:27370064:G:C	-0.0189451	0.000284548	0.0186454	-0.0219695	0.000319594	0.033968	NA	NA	1	27371690
cg07026925	1:27373318:C:G	-0.0189451	0.000284548	0.0186454	-0.0219695	0.000319594	0.033968	NA	NA	1	27371690
cg07026925	1:27373849:T:A	-0.0189451	0.000284548	0.0186454	-0.0219695	0.000319594	0.033968	NA	NA	1	27371690
cg07026925	1:27374119:G:A	-0.0189451	0.000284548	0.0186454	-0.0219695	0.000319594	0.033968	NA	NA	1	27371690
cg07026925	1:27374522:T:C	-0.0189451	0.000284548	0.0186454	-0.0219695	0.000319594	0.033968	NA	NA	1	27371690
cg11847933	1:227526620:C:A	-0.0100836	0.000284603	0.0186479	-0.0109469	0.0021029	0.137633	NA	NA	1	227130394	CABC1
cg11847933	1:227527475:G:A	-0.0100836	0.000284603	0.0186479	-0.0109469	0.0021029	0.137633	NA	NA	1	227130394	CABC1
cg11847933	1:227532259:G:A	-0.0100836	0.000284603	0.0186479	-0.0109469	0.0021029	0.137633	NA	NA	1	227130394	CABC1
cg17096289	6:31314924:G:A	0.0406596	0.000284652	0.0186488	0.0331297	0.0151561	0.414689	0.82646	0.000195421	6	31238788	HLA-C
cg17096289	6:31313623:A:G	0.0406596	0.000284652	0.0186488	0.0331297	0.0151561	0.414689	0.826556	0.000199338	6	31238788	HLA-C
cg17096289	6:31314107:C:T	0.0406596	0.000284652	0.0186488	0.0331297	0.0151561	0.414689	0.826556	0.000199338	6	31238788	HLA-C
cg17096289	6:31314110:G:A	0.0406596	0.000284652	0.0186488	0.0331297	0.0151561	0.414689	0.826556	0.000199338	6	31238788	HLA-C
cg17096289	6:31317797:G:C	0.0406596	0.000284652	0.0186488	0.0331297	0.0151561	0.414689	0.827745	0.000222862	6	31238788	HLA-C
cg17096289	6:31317917:T:C	0.0406596	0.000284652	0.0186488	0.0331297	0.0151561	0.414689	0.827745	0.000222862	6	31238788	HLA-C
cg21755044	8:144030477:T:G	0.00835529	0.000284784	0.018657	0.00510887	0.0926196	0.736202	NA	NA	8	144069697	LOC100133669
cg20251080	8:123877155:G:A	0.0126469	0.000284876	0.0186627	0.00872162	0.0370605	0.577586	NA	NA	8	123502036	LOC105375734
cg23923934	6:31070686:G:A	-0.0226904	0.000285034	0.0186723	-0.0106847	0.0660602	0.681732	1.28313	4.65196e-11	6	31322914	HLA-B
cg17061862	11:9591153:G:T	0.0217329	0.000285035	0.0186723	0.0150392	0.0393933	0.588086	NA	NA	11	9590431
cg26392102	6:31002301:G:C	0.0136045	0.000285107	0.0186767	0.0114453	0.0180775	0.4453	0.902112	0.0130284	6	31238751	HLA-C
cg10024280	2:64105553:A:G	0.0184919	0.000285117	0.0186769	0.0145874	0.0346683	0.565238	1.099	0.0231357	2	64103578	UGP2;UGP2
cg27529346	6:31321519:G:A	0.0237017	0.000285168	0.018678	0.0196119	0.00235389	0.147782	NA	NA	6	31322926	HLA-B
cg27529346	6:31321587:C:T	0.0237017	0.000285168	0.018678	0.0196119	0.00235389	0.147782	NA	NA	6	31322926	HLA-B
cg27529346	6:31322340:G:A	0.0237017	0.000285168	0.018678	0.0196119	0.00235389	0.147782	NA	NA	6	31322926	HLA-B
cg27529346	6:31322803:G:T	0.0237017	0.000285168	0.018678	0.0196119	0.00235389	0.147782	NA	NA	6	31322926	HLA-B
cg27529346	6:31323203:A:G	0.0237017	0.000285168	0.018678	0.0196119	0.00235389	0.147782	NA	NA	6	31322926	HLA-B
cg27529346	6:31323875:C:T	0.0237017	0.000285168	0.018678	0.0196119	0.00235389	0.147782	NA	NA	6	31322926	HLA-B
cg04453669	1:172465789:G:C	0.00845004	0.000285317	0.0186872	0.00451195	0.110374	0.761676	NA	NA	1	171973557	DNM3;DNM3;DNM3
cg21865762	12:52019159:C:T	0.00993904	0.00028532	0.0186872	0.00741327	0.0226811	0.489417	NA	NA	12	52060551	SCN8A
cg11224765	22:50982158:T:C	0.0180145	0.000285355	0.0186891	0.0216065	0.00273897	0.164172	NA	NA	22	50971109	ODF3B
cg00218406	6:31457178:C:T	-0.0293772	0.000285373	0.0186899	-0.0232999	0.0100026	0.341609	NA	NA	6	31431407	HCP5
cg13045500	17:29743259:T:G	0.0166998	0.000285401	0.0186913	0.0193449	0.000375866	0.0386494	NA	NA	17	30455761
cg17061862	11:9588893:T:C	0.0216297	0.000285467	0.0186952	0.0141515	0.0520945	0.640281	NA	NA	11	9590431
cg00679477	11:78139279:C:T	-0.0213067	0.000285534	0.0186992	-0.0177936	0.00688144	0.282871	NA	NA	11	78023985	GAB2;GAB2
cg03362418	22:50644177:G:A	0.00888796	0.000285638	0.0187042	0.00960116	0.00263481	0.159827	NA	NA	22	50965563	TYMP;TYMP;TYMP;TYMP;TYMP;SCO2;SCO2
cg03362418	22:50644969:G:A	0.00888796	0.000285638	0.0187042	0.00960116	0.00263481	0.159827	NA	NA	22	50965563	TYMP;TYMP;TYMP;TYMP;TYMP;SCO2;SCO2
cg03362418	22:50645650:C:T	0.00888796	0.000285638	0.0187042	0.00960116	0.00263481	0.159827	NA	NA	22	50965563	TYMP;TYMP;TYMP;TYMP;TYMP;SCO2;SCO2
cg03362418	22:50647375:C:T	0.00888796	0.000285638	0.0187042	0.00960116	0.00263481	0.159827	NA	NA	22	50965563	TYMP;TYMP;TYMP;TYMP;TYMP;SCO2;SCO2
cg03362418	22:50649560:C:G	0.00888796	0.000285638	0.0187042	0.00960116	0.00263481	0.159827	NA	NA	22	50965563	TYMP;TYMP;TYMP;TYMP;TYMP;SCO2;SCO2
cg11847933	1:227594769:G:A	0.0132051	0.000285696	0.0187068	0.0131367	0.00387756	0.203844	NA	NA	1	227130394	CABC1
cg08836972	6:26544798:A:T	0.0281843	0.000285701	0.0187068	0.0110276	0.290251	0.894331	NA	NA	6	26532914
cg08836972	6:26574150:C:T	0.0281843	0.000285701	0.0187068	0.0110276	0.290251	0.894331	NA	NA	6	26532914
cg08836972	6:26581258:A:T	0.0281843	0.000285701	0.0187068	0.0110276	0.290251	0.894331	NA	NA	6	26532914
cg27529346	6:31071979:C:G	-0.0142096	0.000285815	0.0187089	-0.00720947	0.0772801	0.707257	1.28268	3.40299e-12	6	31322926	HLA-B
cg27529346	6:31070414:A:T	-0.0142096	0.000285815	0.0187089	-0.00720947	0.0772801	0.707257	1.28214	3.71605e-12	6	31322926	HLA-B
cg27529346	6:31070779:C:G	-0.0142096	0.000285815	0.0187089	-0.00720947	0.0772801	0.707257	1.28214	3.71605e-12	6	31322926	HLA-B
cg27529346	6:31071058:A:C	-0.0142096	0.000285815	0.0187089	-0.00720947	0.0772801	0.707257	1.28214	3.71605e-12	6	31322926	HLA-B
cg27529346	6:31071100:T:C	-0.0142096	0.000285815	0.0187089	-0.00720947	0.0772801	0.707257	1.28214	3.71605e-12	6	31322926	HLA-B
cg27529346	6:31071144:T:C	-0.0142096	0.000285815	0.0187089	-0.00720947	0.0772801	0.707257	1.28214	3.71605e-12	6	31322926	HLA-B
cg27529346	6:31071271:T:C	-0.0142096	0.000285815	0.0187089	-0.00720947	0.0772801	0.707257	1.28214	3.71605e-12	6	31322926	HLA-B
cg27529346	6:31071329:G:T	-0.0142096	0.000285815	0.0187089	-0.00720947	0.0772801	0.707257	1.28214	3.71605e-12	6	31322926	HLA-B
cg27529346	6:31071381:G:C	-0.0142096	0.000285815	0.0187089	-0.00720947	0.0772801	0.707257	1.28214	3.71605e-12	6	31322926	HLA-B
cg27529346	6:31071472:T:C	-0.0142096	0.000285815	0.0187089	-0.00720947	0.0772801	0.707257	1.28214	3.71605e-12	6	31322926	HLA-B
cg27529346	6:31071565:G:C	-0.0142096	0.000285815	0.0187089	-0.00720947	0.0772801	0.707257	1.28214	3.71605e-12	6	31322926	HLA-B
cg27529346	6:31071581:G:A	-0.0142096	0.000285815	0.0187089	-0.00720947	0.0772801	0.707257	1.28214	3.71605e-12	6	31322926	HLA-B
cg27529346	6:31071784:C:T	-0.0142096	0.000285815	0.0187089	-0.00720947	0.0772801	0.707257	1.28214	3.71605e-12	6	31322926	HLA-B
cg27529346	6:31071881:T:C	-0.0142096	0.000285815	0.0187089	-0.00720947	0.0772801	0.707257	1.28214	3.71605e-12	6	31322926	HLA-B
cg23411470	11:4253610:T:A	-0.00702183	0.000286009	0.0187185	-0.00259509	0.237038	0.869413	NA	NA	11	4414204	TRIM21
cg17096289	6:31323567:G:A	0.0347654	0.000286051	0.0187185	0.025546	0.0346503	0.565137	NA	NA	6	31238788	HLA-C
cg03310874	7:4869297:G:A	0.0132754	0.000286058	0.0187185	0.00891556	0.0739547	0.699836	NA	NA	7	4850260	RADIL
cg17096289	6:31014162:G:A	-0.0421889	0.000286086	0.0187185	-0.0315317	0.0261805	0.514959	0.895475	0.0260193	6	31238788	HLA-C
cg17096289	6:31014192:C:T	-0.0421889	0.000286086	0.0187185	-0.0315317	0.0261805	0.514959	0.895475	0.0260193	6	31238788	HLA-C
cg17096289	6:31014970:C:T	-0.0421889	0.000286086	0.0187185	-0.0315317	0.0261805	0.514959	0.896504	0.0276704	6	31238788	HLA-C
cg17096289	6:31014990:G:C	-0.0421889	0.000286086	0.0187185	-0.0315317	0.0261805	0.514959	0.896504	0.0276704	6	31238788	HLA-C
cg17096289	6:31015029:A:C	-0.0421889	0.000286086	0.0187185	-0.0315317	0.0261805	0.514959	0.896504	0.0276704	6	31238788	HLA-C
cg17096289	6:31015513:G:A	-0.0421889	0.000286086	0.0187185	-0.0315317	0.0261805	0.514959	0.898294	0.0306048	6	31238788	HLA-C
cg17096289	6:31015936:C:T	-0.0421889	0.000286086	0.0187185	-0.0315317	0.0261805	0.514959	0.898294	0.0306048	6	31238788	HLA-C
cg17096289	6:31016230:A:T	-0.0421889	0.000286086	0.0187185	-0.0315317	0.0261805	0.514959	0.898294	0.0306048	6	31238788	HLA-C
cg17096289	6:31019460:G:A	-0.0421889	0.000286086	0.0187185	-0.0315317	0.0261805	0.514959	0.90023	0.0343079	6	31238788	HLA-C
cg17096289	6:31017968:G:A	-0.0421889	0.000286086	0.0187185	-0.0315317	0.0261805	0.514959	0.901257	0.0361728	6	31238788	HLA-C
cg17096289	6:31019082:G:A	-0.0421889	0.000286086	0.0187185	-0.0315317	0.0261805	0.514959	0.901257	0.0361728	6	31238788	HLA-C
cg17096289	6:31019409:C:A	-0.0421889	0.000286086	0.0187185	-0.0315317	0.0261805	0.514959	0.901257	0.0361728	6	31238788	HLA-C
cg17096289	6:31019562:G:A	-0.0421889	0.000286086	0.0187185	-0.0315317	0.0261805	0.514959	0.901257	0.0361728	6	31238788	HLA-C
cg17096289	6:31019621:G:A	-0.0421889	0.000286086	0.0187185	-0.0315317	0.0261805	0.514959	0.901257	0.0361728	6	31238788	HLA-C
cg17096289	6:31019760:C:A	-0.0421889	0.000286086	0.0187185	-0.0315317	0.0261805	0.514959	0.901257	0.0361728	6	31238788	HLA-C
cg17096289	6:31019765:C:T	-0.0421889	0.000286086	0.0187185	-0.0315317	0.0261805	0.514959	0.901257	0.0361728	6	31238788	HLA-C
cg17096289	6:31019795:C:T	-0.0421889	0.000286086	0.0187185	-0.0315317	0.0261805	0.514959	0.901257	0.0361728	6	31238788	HLA-C
cg17096289	6:31020042:C:T	-0.0421889	0.000286086	0.0187185	-0.0315317	0.0261805	0.514959	0.901257	0.0361728	6	31238788	HLA-C
cg17608381	6:30345871:T:G	0.0358307	0.000286092	0.0187185	0.0275752	0.00799173	0.305989	0.896864	0.00234206	6	29911550	HLA-A
cg17608381	6:30386236:G:A	-0.0497049	0.000286148	0.0187214	-0.0351772	0.0222776	0.486129	0.908628	0.0377682	6	29911550	HLA-A
cg17608381	6:30386618:A:C	-0.0497049	0.000286148	0.0187214	-0.0351772	0.0222776	0.486129	0.908628	0.0377682	6	29911550	HLA-A
cg20408505	6:29923503:T:C	-0.0150525	0.000286192	0.0187239	0.00930836	0.0476287	0.624797	1.11562	0.00136625	6	29911494	HLA-A
cg25637655	6:29477295:G:C	-0.0663832	0.0002862	0.0187241	-0.0224566	0.39074	0.924546	NA	NA	6	29911542	HLA-A
cg14864167	8:66439551:T:C	-0.0390946	0.000286368	0.0187347	-0.0117328	0.0622262	0.670895	NA	NA	8	66751182	PDE7A
cg15174565	15:101746312:G:A	0.0144074	0.000286423	0.0187371	0.00958293	0.0558998	0.652247	NA	NA	15	101728234	CHSY1
cg15174565	15:101748227:C:T	0.0144074	0.000286423	0.0187371	0.00958293	0.0558998	0.652247	NA	NA	15	101728234	CHSY1
cg15174565	15:101749641:T:C	0.0144074	0.000286423	0.0187371	0.00958293	0.0558998	0.652247	NA	NA	15	101728234	CHSY1
cg08998192	6:32713188:C:T	-0.0168105	0.000286569	0.0187451	-0.0168328	0.0069494	0.284318	NA	NA	6	32805570	TAP2;TAP2
cg08998192	6:32715414:A:G	-0.0168105	0.000286569	0.0187451	-0.0168328	0.0069494	0.284318	NA	NA	6	32805570	TAP2;TAP2
cg08998192	6:32716022:G:A	-0.0168105	0.000286569	0.0187451	-0.0168328	0.0069494	0.284318	NA	NA	6	32805570	TAP2;TAP2
cg08998192	6:32719028:G:A	-0.0168105	0.000286569	0.0187451	-0.0168328	0.0069494	0.284318	NA	NA	6	32805570	TAP2;TAP2
cg00569896	4:315673:C:T	-0.0192367	0.000286607	0.0187473	-0.0190525	0.0066248	0.276499	NA	NA	4	204382
cg01517384	6:31363697:C:T	0.0270613	0.00028675	0.0187554	0.0305035	0.000677803	0.0610654	0.879853	0.00156045	6	31323856	HLA-B
cg01517384	6:31363522:C:T	0.0270613	0.00028675	0.0187554	0.0305035	0.000677803	0.0610654	0.882935	0.00207528	6	31323856	HLA-B
cg01517384	6:31363606:G:C	0.0270613	0.00028675	0.0187554	0.0305035	0.000677803	0.0610654	0.884127	0.00226733	6	31323856	HLA-B
cg00676801	2:191825063:T:C	-0.0123503	0.000286904	0.0187643	-0.00717074	0.0489138	0.628596	NA	NA	2	191876673	STAT1;STAT1
cg00676801	2:191825769:T:C	-0.0123503	0.000286904	0.0187643	-0.00717074	0.0489138	0.628596	NA	NA	2	191876673	STAT1;STAT1
cg00676801	2:191826382:A:G	-0.0123503	0.000286904	0.0187643	-0.00717074	0.0489138	0.628596	NA	NA	2	191876673	STAT1;STAT1
cg27529346	6:31075622:T:C	-0.0141952	0.000286927	0.0187655	-0.00889089	0.0259596	0.513694	1.16931	6.14171e-06	6	31322926	HLA-B
cg02622254	2:175883635:C:G	0.008351	0.000287006	0.0187702	0.00601973	0.0504737	0.634285	NA	NA	2	175895436
cg01250398	19:45474680:C:T	0.0138454	0.000287035	0.0187714	0.0158147	0.00174147	0.120662	NA	NA	19	45443100
cg01250398	19:45474876:C:T	0.0138454	0.000287035	0.0187714	0.0158147	0.00174147	0.120662	NA	NA	19	45443100
cg16853860	6:32725193:A:G	-0.0242615	0.000287051	0.0187716	-0.0121497	0.157505	0.81329	1.23435	1.66123e-09	6	32823116	PSMB9;PSMB9;TAP1
cg16853860	6:32725826:A:G	-0.0242615	0.000287051	0.0187716	-0.0121497	0.157505	0.81329	1.23435	1.66123e-09	6	32823116	PSMB9;PSMB9;TAP1
cg08779606	1:172685490:A:T	-0.0136315	0.000287067	0.0187723	-0.00877406	0.0518953	0.639129	NA	NA	1	172666960
cg11187245	6:31206844:G:C	-0.0239456	0.000287425	0.0187881	-0.00997848	0.0539714	0.647037	1.28071	5.78499e-10	6	31323397	HLA-B
cg08309069	6:30309105:G:A	-0.0367481	0.000287469	0.0187881	-0.0361123	0.00300578	0.173858	0.878158	0.00946779	6	31240651	HLA-C
cg08309069	6:30310500:T:C	-0.0367481	0.000287469	0.0187881	-0.0361123	0.00300578	0.173858	0.878158	0.00946779	6	31240651	HLA-C
cg08309069	6:30301345:A:G	-0.0367481	0.000287469	0.0187881	-0.0361123	0.00300578	0.173858	0.879206	0.0101315	6	31240651	HLA-C
cg08309069	6:30292083:T:C	-0.0367481	0.000287469	0.0187881	-0.0361123	0.00300578	0.173858	0.880291	0.0108997	6	31240651	HLA-C
cg08309069	6:30263108:C:T	-0.0367481	0.000287469	0.0187881	-0.0361123	0.00300578	0.173858	0.882288	0.0123881	6	31240651	HLA-C
cg16853860	6:32765268:T:C	-0.0253292	0.000287512	0.0187881	-0.0136466	0.102383	0.750491	NA	NA	6	32823116	PSMB9;PSMB9;TAP1
cg16853860	6:32765451:C:T	-0.0253292	0.000287512	0.0187881	-0.0136466	0.102383	0.750491	NA	NA	6	32823116	PSMB9;PSMB9;TAP1
cg16853860	6:32765671:C:G	-0.0253292	0.000287512	0.0187881	-0.0136466	0.102383	0.750491	NA	NA	6	32823116	PSMB9;PSMB9;TAP1
cg16853860	6:32765905:T:A	-0.0253292	0.000287512	0.0187881	-0.0136466	0.102383	0.750491	NA	NA	6	32823116	PSMB9;PSMB9;TAP1
