## Supplementary Table 15 for "The Lupus Epigenome Relates to Genetics, Transcription and Serological Profiles with Dependency on Molecular Subtypes and Informs Drug Discovery" (part 7 of 8)

### Sheet: ALL.sig.res (continued)
Supplementary Table 15: ALL-meQTLs
cg16853860	6:32766041:C:T	-0.0253292	0.000287512	0.0187881	-0.0136466	0.102383	0.750491	NA	NA	6	32823116	PSMB9;PSMB9;TAP1
cg16853860	6:32766172:T:A	-0.0253292	0.000287512	0.0187881	-0.0136466	0.102383	0.750491	NA	NA	6	32823116	PSMB9;PSMB9;TAP1
cg16853860	6:32766345:A:G	-0.0253292	0.000287512	0.0187881	-0.0136466	0.102383	0.750491	NA	NA	6	32823116	PSMB9;PSMB9;TAP1
cg16853860	6:32766433:G:C	-0.0253292	0.000287512	0.0187881	-0.0136466	0.102383	0.750491	NA	NA	6	32823116	PSMB9;PSMB9;TAP1
cg16853860	6:32766593:C:T	-0.0253292	0.000287512	0.0187881	-0.0136466	0.102383	0.750491	NA	NA	6	32823116	PSMB9;PSMB9;TAP1
cg16853860	6:32766854:G:A	-0.0253292	0.000287512	0.0187881	-0.0136466	0.102383	0.750491	NA	NA	6	32823116	PSMB9;PSMB9;TAP1
cg16853860	6:32767170:T:G	-0.0253292	0.000287512	0.0187881	-0.0136466	0.102383	0.750491	NA	NA	6	32823116	PSMB9;PSMB9;TAP1
cg16853860	6:32767251:A:G	-0.0253292	0.000287512	0.0187881	-0.0136466	0.102383	0.750491	NA	NA	6	32823116	PSMB9;PSMB9;TAP1
cg16853860	6:32767432:C:T	-0.0253292	0.000287512	0.0187881	-0.0136466	0.102383	0.750491	NA	NA	6	32823116	PSMB9;PSMB9;TAP1
cg16853860	6:32767496:T:C	-0.0253292	0.000287512	0.0187881	-0.0136466	0.102383	0.750491	NA	NA	6	32823116	PSMB9;PSMB9;TAP1
cg16853860	6:32767673:C:G	-0.0253292	0.000287512	0.0187881	-0.0136466	0.102383	0.750491	NA	NA	6	32823116	PSMB9;PSMB9;TAP1
cg16853860	6:32770443:A:C	-0.0253292	0.000287512	0.0187881	-0.0136466	0.102383	0.750491	NA	NA	6	32823116	PSMB9;PSMB9;TAP1
cg16853860	6:32770482:T:C	-0.0253292	0.000287512	0.0187881	-0.0136466	0.102383	0.750491	NA	NA	6	32823116	PSMB9;PSMB9;TAP1
cg16853860	6:32770530:T:A	-0.0253292	0.000287512	0.0187881	-0.0136466	0.102383	0.750491	NA	NA	6	32823116	PSMB9;PSMB9;TAP1
cg13092901	22:50963540:G:C	-0.0076291	0.000287525	0.0187881	-0.00837461	0.00373882	0.198855	NA	NA	22	50965373	TYMP;SCO2;SCO2;TYMP;TYMP;SCO2;SCO2
cg13092901	22:50963965:C:G	-0.0076291	0.000287525	0.0187881	-0.00837461	0.00373882	0.198855	NA	NA	22	50965373	TYMP;SCO2;SCO2;TYMP;TYMP;SCO2;SCO2
cg13092901	22:50964862:G:A	-0.0076291	0.000287525	0.0187881	-0.00837461	0.00373882	0.198855	NA	NA	22	50965373	TYMP;SCO2;SCO2;TYMP;TYMP;SCO2;SCO2
cg04253214	1:78530618:A:G	0.0254156	0.000287544	0.0187881	0.0293513	0.000412617	0.0416623	NA	NA	1	78942099
cg04253214	1:78530907:T:C	0.0254156	0.000287544	0.0187881	0.0293513	0.000412617	0.0416623	NA	NA	1	78942099
cg04253214	1:78532054:A:G	0.0254156	0.000287544	0.0187881	0.0293513	0.000412617	0.0416623	NA	NA	1	78942099
cg04253214	1:78533840:T:C	0.0254156	0.000287544	0.0187881	0.0293513	0.000412617	0.0416623	NA	NA	1	78942099
cg04253214	1:78534616:T:C	0.0254156	0.000287544	0.0187881	0.0293513	0.000412617	0.0416623	NA	NA	1	78942099
cg04253214	1:78535199:C:T	0.0254156	0.000287544	0.0187881	0.0293513	0.000412617	0.0416623	NA	NA	1	78942099
cg04253214	1:78536484:C:T	0.0254156	0.000287544	0.0187881	0.0293513	0.000412617	0.0416623	NA	NA	1	78942099
cg04253214	1:78537318:C:T	0.0254156	0.000287544	0.0187881	0.0293513	0.000412617	0.0416623	NA	NA	1	78942099
cg04253214	1:78539008:G:A	0.0254156	0.000287544	0.0187881	0.0293513	0.000412617	0.0416623	NA	NA	1	78942099
cg04253214	1:78547668:T:G	0.0254156	0.000287544	0.0187881	0.0293513	0.000412617	0.0416623	NA	NA	1	78942099
cg04253214	1:78547823:T:C	0.0254156	0.000287544	0.0187881	0.0293513	0.000412617	0.0416623	NA	NA	1	78942099
cg04253214	1:78548048:T:C	0.0254156	0.000287544	0.0187881	0.0293513	0.000412617	0.0416623	NA	NA	1	78942099
cg04253214	1:78548411:A:G	0.0254156	0.000287544	0.0187881	0.0293513	0.000412617	0.0416623	NA	NA	1	78942099
cg24351901	6:29633019:C:A	0.0126719	0.000287638	0.0187938	0.0110954	0.00161954	0.114599	NA	NA	6	29692092	HLA-F;HLA-F;HLA-F
cg23560569	3:39187858:G:A	0.0127407	0.000287855	0.0188073	0.0110188	0.00982286	0.337749	NA	NA	3	39254991
cg23560569	3:39188843:A:G	0.0127407	0.000287855	0.0188073	0.0110188	0.00982286	0.337749	NA	NA	3	39254991
cg16070035	5:96028968:G:A	-0.0242804	0.000288007	0.0188153	-0.0313037	5.15041e-05	0.00766048	NA	NA	5	96077898	CAST;CAST;CAST;CAST;CAST;CAST
cg16070035	5:96029845:C:A	-0.0242804	0.000288007	0.0188153	-0.0313037	5.15041e-05	0.00766048	NA	NA	5	96077898	CAST;CAST;CAST;CAST;CAST;CAST
cg16070035	5:96030744:C:G	-0.0242804	0.000288007	0.0188153	-0.0313037	5.15041e-05	0.00766048	NA	NA	5	96077898	CAST;CAST;CAST;CAST;CAST;CAST
cg16070035	5:96031569:A:G	-0.0242804	0.000288007	0.0188153	-0.0313037	5.15041e-05	0.00766048	NA	NA	5	96077898	CAST;CAST;CAST;CAST;CAST;CAST
cg16070035	5:96031827:G:T	-0.0242804	0.000288007	0.0188153	-0.0313037	5.15041e-05	0.00766048	NA	NA	5	96077898	CAST;CAST;CAST;CAST;CAST;CAST
cg06096336	2:232110483:T:C	0.0162029	0.000288051	0.0188178	0.0169751	0.00229388	0.145335	NA	NA	2	231989800	PSMD1;HTR2B;HTR2B
cg15378061	7:94110725:C:T	-0.0167548	0.000288063	0.0188182	-0.00965731	0.0404115	0.593357	NA	NA	7	93638064
cg10024280	2:64227826:A:G	0.0157519	0.000288143	0.018823	0.00787246	0.174246	0.828214	NA	NA	2	64103578	UGP2;UGP2
cg00272009	3:122463769:T:C	-0.0274915	0.000288231	0.0188284	-0.0221359	0.00204217	0.13476	NA	NA	3	122398855	PARP14
cg17052170	8:143975163:C:G	0.0229863	0.000288278	0.0188311	0.012531	0.0759995	0.704572	NA	NA	8	144099482	LY6E;LY6E;LOC100133669
cg24514600	8:127899425:G:C	-0.0205784	0.000288293	0.0188316	-0.0106984	0.155505	0.811478	NA	NA	8	128805414	PVT1
cg08440485	9:5866925:G:A	0.0154383	0.000288325	0.0188327	0.0101506	0.0399716	0.590965	NA	NA	9	5892542	MLANA;MLANA
cg02584257	2:240437810:A:G	0.00832031	0.000288333	0.0188327	0.00705666	0.0148061	0.410073	NA	NA	2	240422121
cg02584257	2:240439238:C:G	0.00832031	0.000288333	0.0188327	0.00705666	0.0148061	0.410073	NA	NA	2	240422121
cg02584257	2:240439504:A:G	0.00832031	0.000288333	0.0188327	0.00705666	0.0148061	0.410073	NA	NA	2	240422121
cg07268124	8:66905674:T:C	-0.0139472	0.000288366	0.0188345	-0.00829518	0.0331504	0.558147	NA	NA	8	66790884
cg13100600	1:1096198:C:T	0.0174	0.00028843	0.0188383	0.0130667	0.00851372	0.315707	NA	NA	1	958351	AGRN
cg17608381	6:29335198:A:C	-0.0620742	0.000288448	0.0188391	4.23856e-05	0.998245	0.999851	0.873307	0.0170929	6	29911550	HLA-A
cg23216724	6:167624794:A:G	-0.0266866	0.000288512	0.0188408	-0.0161707	0.0645359	0.677771	NA	NA	6	167571584	GPR31
cg10024280	2:64271281:T:G	0.0184551	0.000288533	0.0188408	0.0141961	0.0391106	0.586811	1.10537	0.0158011	2	64103578	UGP2;UGP2
cg10024280	2:64271155:T:A	0.0184551	0.000288533	0.0188408	0.0141961	0.0391106	0.586811	1.10354	0.0176279	2	64103578	UGP2;UGP2
cg10024280	2:64269940:C:G	0.0184551	0.000288533	0.0188408	0.0141961	0.0391106	0.586811	1.1032	0.0178481	2	64103578	UGP2;UGP2
cg10024280	2:64267898:C:A	0.0184551	0.000288533	0.0188408	0.0141961	0.0391106	0.586811	1.10224	0.0188789	2	64103578	UGP2;UGP2
cg10024280	2:64267994:C:T	0.0184551	0.000288533	0.0188408	0.0141961	0.0391106	0.586811	1.10224	0.0188789	2	64103578	UGP2;UGP2
cg10024280	2:64268537:G:A	0.0184551	0.000288533	0.0188408	0.0141961	0.0391106	0.586811	1.10224	0.0188789	2	64103578	UGP2;UGP2
cg10024280	2:64265903:C:T	0.0184551	0.000288533	0.0188408	0.0141961	0.0391106	0.586811	1.10151	0.0197151	2	64103578	UGP2;UGP2
cg10024280	2:64265970:G:A	0.0184551	0.000288533	0.0188408	0.0141961	0.0391106	0.586811	1.10151	0.0197151	2	64103578	UGP2;UGP2
cg10024280	2:64265832:G:A	0.0184551	0.000288533	0.0188408	0.0141961	0.0391106	0.586811	1.10086	0.0204711	2	64103578	UGP2;UGP2
cg24351901	6:30370354:G:A	0.0123186	0.000288631	0.0188464	0.00534215	0.143531	0.801582	0.876401	0.000195907	6	29692092	HLA-F;HLA-F;HLA-F
cg24351901	6:30370439:A:G	0.0123186	0.000288631	0.0188464	0.00534215	0.143531	0.801582	0.876401	0.000195907	6	29692092	HLA-F;HLA-F;HLA-F
cg11847933	1:227203214:A:C	-0.00942167	0.000288668	0.0188484	-0.00872335	0.0129916	0.386033	NA	NA	1	227130394	CABC1
cg16896579	12:57530670:T:C	-0.00853956	0.000288858	0.0188604	-0.00376325	0.192043	0.841222	NA	NA	12	57496251	STAT6;STAT6;STAT6;STAT6;STAT6;STAT6
cg20408505	6:29923023:C:T	-0.0149181	0.000288968	0.0188672	0.00892289	0.0535892	0.645742	1.1125	0.00180296	6	29911494	HLA-A
cg02622254	2:175883925:T:C	0.00840859	0.000289147	0.0188785	0.00596183	0.0539983	0.647122	NA	NA	2	175895436
cg27529346	6:31459768:A:G	0.0145118	0.000289204	0.0188811	0.00987837	0.017962	0.443837	NA	NA	6	31322926	HLA-B
cg27529346	6:31459972:C:T	0.0145118	0.000289204	0.0188811	0.00987837	0.017962	0.443837	NA	NA	6	31322926	HLA-B
cg27529346	6:31460451:T:G	0.0145118	0.000289204	0.0188811	0.00987837	0.017962	0.443837	NA	NA	6	31322926	HLA-B
cg15174565	15:101716797:G:A	0.0144213	0.000289305	0.018885	0.00933261	0.0638461	0.675967	NA	NA	15	101728234	CHSY1
cg15174565	15:101718927:G:A	0.0144213	0.000289305	0.018885	0.00933261	0.0638461	0.675967	NA	NA	15	101728234	CHSY1
cg15174565	15:101723499:C:T	0.0144213	0.000289305	0.018885	0.00933261	0.0638461	0.675967	NA	NA	15	101728234	CHSY1
cg15174565	15:101730860:C:T	0.0144213	0.000289305	0.018885	0.00933261	0.0638461	0.675967	NA	NA	15	101728234	CHSY1
cg15174565	15:101731838:A:G	0.0144213	0.000289305	0.018885	0.00933261	0.0638461	0.675967	NA	NA	15	101728234	CHSY1
cg15174565	15:101732683:A:C	0.0144213	0.000289305	0.018885	0.00933261	0.0638461	0.675967	NA	NA	15	101728234	CHSY1
cg15174565	15:101732717:A:T	0.0144213	0.000289305	0.018885	0.00933261	0.0638461	0.675967	NA	NA	15	101728234	CHSY1
cg14864167	8:66472179:A:G	-0.0383402	0.000289393	0.0188904	-0.0141367	0.0164899	0.42901	1.08742	0.0138299	8	66751182	PDE7A
cg26663590	16:28837515:T:C	0.0123845	0.000289409	0.0188908	0.00684495	0.111266	0.76237	NA	NA	16	28959310
cg09006487	3:72405438:G:A	-0.0159793	0.000289412	0.0188908	-0.00977855	0.0549786	0.650091	NA	NA	3	72424982	RYBP
cg12094903	6:32337630:G:A	0.0122383	0.000289454	0.0188931	0.0111256	0.0104111	0.348178	1.08069	0.0289078	6	32808689	PSMB8;PSMB8
cg11946459	6:30112197:C:T	0.0530581	0.000289504	0.0188953	0.0440349	0.00296256	0.172101	NA	NA	6	29911558	HLA-A
cg11946459	6:30114074:A:G	0.0530581	0.000289504	0.0188953	0.0440349	0.00296256	0.172101	NA	NA	6	29911558	HLA-A
cg11946459	6:30116771:C:T	0.0530581	0.000289504	0.0188953	0.0440349	0.00296256	0.172101	NA	NA	6	29911558	HLA-A
cg26392102	6:31492157:C:G	-0.0117511	0.000289633	0.0189033	-0.007856	0.054412	0.648445	1.07601	0.0391033	6	31238751	HLA-C
cg05920196	12:118808766:A:G	-0.00869581	0.000289705	0.0189076	-0.00822337	0.0067112	0.278576	1.11846	0.00104346	12	118703604	TAOK3
cg11946459	6:29337207:T:G	0.0444364	0.000289807	0.0189131	0.0484135	0.000772008	0.0671588	1.19294	4.31802e-05	6	29911558	HLA-A
cg11946459	6:29337500:A:G	0.0444364	0.000289807	0.0189131	0.0484135	0.000772008	0.0671588	1.19294	4.31802e-05	6	29911558	HLA-A
cg11946459	6:29335661:C:T	0.0444364	0.000289807	0.0189131	0.0484135	0.000772008	0.0671588	1.19256	4.42292e-05	6	29911558	HLA-A
cg24628310	3:53249119:A:G	0.0109717	0.000289891	0.0189174	0.00881045	0.0221165	0.484437	1.08699	0.0484382	3	52813873	ITIH1;ITIH1;ITIH1;ITIH1
cg24628310	3:53244440:A:G	0.0109717	0.000289891	0.0189174	0.00881045	0.0221165	0.484437	NA	NA	3	52813873	ITIH1;ITIH1;ITIH1;ITIH1
cg24628310	3:53244603:T:C	0.0109717	0.000289891	0.0189174	0.00881045	0.0221165	0.484437	NA	NA	3	52813873	ITIH1;ITIH1;ITIH1;ITIH1
cg25998603	8:105296196:C:T	0.0155731	0.000289939	0.0189202	0.0111004	0.0446633	0.61207	NA	NA	8	105473114	DPYS
cg04415310	12:124744623:T:G	0.017664	0.000290027	0.0189256	0.0106801	0.0493757	0.630213	NA	NA	12	124743637	ZNF664-FAM101A
cg12094903	6:33077588:A:G	-0.0233987	0.000290099	0.0189291	-0.0133052	0.0881726	0.728085	1.36705	9.16085e-06	6	32808689	PSMB8;PSMB8
cg12094903	6:33071998:C:G	-0.0233987	0.000290099	0.0189291	-0.0133052	0.0881726	0.728085	1.36341	1.11977e-05	6	32808689	PSMB8;PSMB8
cg12094903	6:33068974:G:T	-0.0233987	0.000290099	0.0189291	-0.0133052	0.0881726	0.728085	1.35899	1.36507e-05	6	32808689	PSMB8;PSMB8
cg14286514	9:32436683:G:C	0.0161339	0.000290122	0.0189302	0.023014	1.15031e-05	0.00216495	NA	NA	9	32525315	DDX58
cg25637655	6:29913111:A:G	0.0421438	0.000290196	0.018934	0.0493432	0.000558355	0.0528464	NA	NA	6	29911542	HLA-A
cg18265326	16:65619719:G:A	-0.035323	0.000290209	0.018934	-0.0174202	0.12346	0.779011	NA	NA	16	65635738
cg18265326	16:65623382:A:C	-0.035323	0.000290209	0.018934	-0.0174202	0.12346	0.779011	NA	NA	16	65635738
cg18265326	16:65627520:C:T	-0.035323	0.000290209	0.018934	-0.0174202	0.12346	0.779011	NA	NA	16	65635738
cg18265326	16:65634781:A:G	-0.035323	0.000290209	0.018934	-0.0174202	0.12346	0.779011	NA	NA	16	65635738
cg24351901	6:29935405:C:T	-0.0120961	0.000290289	0.0189387	-0.0118778	0.000590765	0.0550436	NA	NA	6	29692092	HLA-F;HLA-F;HLA-F
cg25637655	6:29705772:T:C	0.0480811	0.000290356	0.0189428	0.0440443	0.0077768	0.302185	NA	NA	6	29911542	HLA-A
cg11187245	6:31240041:C:T	-0.0207077	0.000290424	0.0189467	-0.0120064	0.00577459	0.256108	1.25419	5.82876e-11	6	31323397	HLA-B
cg04816140	9:92742249:C:T	0.0217844	0.000290446	0.0189467	0.0322008	0.000183533	0.0219617	NA	NA	9	92763384
cg04816140	9:92755082:T:G	0.0217844	0.000290446	0.0189467	0.0322008	0.000183533	0.0219617	NA	NA	9	92763384
cg04816140	9:92755883:T:C	0.0217844	0.000290446	0.0189467	0.0322008	0.000183533	0.0219617	NA	NA	9	92763384
cg04816140	9:92756122:G:T	0.0217844	0.000290446	0.0189467	0.0322008	0.000183533	0.0219617	NA	NA	9	92763384
cg17114584	11:842682:A:G	0.0238151	0.000290642	0.0189591	0.00844281	0.14422	0.802168	NA	NA	11	613792	IRF7;IRF7;IRF7
cg01517384	6:32026107:C:T	-0.0236652	0.000290671	0.0189606	-0.0227355	0.00579485	0.256673	1.11161	0.006488	6	31323856	HLA-B
cg11132334	4:48181607:G:T	0.0105992	0.00029097	0.0189797	0.0106783	0.00250366	0.154249	0.903202	0.00795707	4	48136298	TXK
cg23923934	6:31081065:T:C	0.020847	0.00029111	0.0189884	-0.0181348	0.000474928	0.046581	1.18888	7.98647e-07	6	31322914	HLA-B
cg13100600	1:1033999:C:T	0.0178088	0.000291147	0.0189904	0.0205489	2.8911e-05	0.00473385	1.07636	0.0317291	1	958351	AGRN
cg11946459	6:29575405:A:T	0.0556366	0.000291227	0.0189922	0.04473	0.0054327	0.248149	NA	NA	6	29911558	HLA-A
cg11946459	6:29575456:C:T	0.0556366	0.000291227	0.0189922	0.04473	0.0054327	0.248149	NA	NA	6	29911558	HLA-A
cg11946459	6:29575567:G:A	0.0556366	0.000291227	0.0189922	0.04473	0.0054327	0.248149	NA	NA	6	29911558	HLA-A
cg11946459	6:29575858:A:G	0.0556366	0.000291227	0.0189922	0.04473	0.0054327	0.248149	NA	NA	6	29911558	HLA-A
cg11946459	6:29576047:C:T	0.0556366	0.000291227	0.0189922	0.04473	0.0054327	0.248149	NA	NA	6	29911558	HLA-A
cg11946459	6:29576198:A:G	0.0556366	0.000291227	0.0189922	0.04473	0.0054327	0.248149	NA	NA	6	29911558	HLA-A
cg11946459	6:29576590:G:A	0.0556366	0.000291227	0.0189922	0.04473	0.0054327	0.248149	NA	NA	6	29911558	HLA-A
cg11946459	6:29576592:A:G	0.0556366	0.000291227	0.0189922	0.04473	0.0054327	0.248149	NA	NA	6	29911558	HLA-A
cg11946459	6:29577617:C:T	0.0556366	0.000291227	0.0189922	0.04473	0.0054327	0.248149	NA	NA	6	29911558	HLA-A
cg25884651	4:169369920:C:T	-0.0114932	0.000291394	0.0189988	-0.0105625	0.000193417	0.0228498	NA	NA	4	169396337	DDX60L;DDX60L
cg25884651	4:169372483:G:C	-0.0114932	0.000291394	0.0189988	-0.0105625	0.000193417	0.0228498	NA	NA	4	169396337	DDX60L;DDX60L
cg25884651	4:169373394:A:C	-0.0114932	0.000291394	0.0189988	-0.0105625	0.000193417	0.0228498	NA	NA	4	169396337	DDX60L;DDX60L
cg25884651	4:169374903:G:T	-0.0114932	0.000291394	0.0189988	-0.0105625	0.000193417	0.0228498	NA	NA	4	169396337	DDX60L;DDX60L
cg25884651	4:169375151:G:A	-0.0114932	0.000291394	0.0189988	-0.0105625	0.000193417	0.0228498	NA	NA	4	169396337	DDX60L;DDX60L
cg25884651	4:169377769:G:T	-0.0114932	0.000291394	0.0189988	-0.0105625	0.000193417	0.0228498	NA	NA	4	169396337	DDX60L;DDX60L
cg25884651	4:169378045:A:G	-0.0114932	0.000291394	0.0189988	-0.0105625	0.000193417	0.0228498	NA	NA	4	169396337	DDX60L;DDX60L
cg25884651	4:169378618:G:T	-0.0114932	0.000291394	0.0189988	-0.0105625	0.000193417	0.0228498	NA	NA	4	169396337	DDX60L;DDX60L
cg25884651	4:169378715:T:C	-0.0114932	0.000291394	0.0189988	-0.0105625	0.000193417	0.0228498	NA	NA	4	169396337	DDX60L;DDX60L
cg25884651	4:169378846:A:C	-0.0114932	0.000291394	0.0189988	-0.0105625	0.000193417	0.0228498	NA	NA	4	169396337	DDX60L;DDX60L
cg25884651	4:169380863:C:T	-0.0114932	0.000291394	0.0189988	-0.0105625	0.000193417	0.0228498	NA	NA	4	169396337	DDX60L;DDX60L
cg12836643	22:39018179:T:A	0.007612	0.000291399	0.0189988	0.00859909	0.000799554	0.0688261	NA	NA	22	39129370	GTPBP1
cg20636743	6:33840121:G:A	0.0121296	0.000291458	0.0190022	0.0119995	0.00707609	0.287153	NA	NA	6	34245268
cg11187245	6:31543031:G:A	-0.0276184	0.000291683	0.0190165	-0.0212783	0.000436255	0.0435984	1.38679	3.44696e-13	6	31323397	HLA-B
cg17096289	6:31347608:G:A	-0.0443007	0.000291814	0.0190246	-0.0164978	0.262468	0.882338	NA	NA	6	31238788	HLA-C
cg27511678	18:48780028:G:T	-0.0167944	0.000291907	0.0190303	-0.00193228	0.740509	0.978197	NA	NA	18	48721148	MEX3C
cg14864167	8:66453197:A:G	-0.0388158	0.000291967	0.019032	-0.0123386	0.048089	0.625935	1.07188	0.0479925	8	66751182	PDE7A
cg14864167	8:66455385:T:C	-0.0388158	0.000291967	0.019032	-0.0123386	0.048089	0.625935	NA	NA	8	66751182	PDE7A
cg14864167	8:66455429:C:T	-0.0388158	0.000291967	0.019032	-0.0123386	0.048089	0.625935	NA	NA	8	66751182	PDE7A
cg25637655	6:29800101:C:A	0.042866	0.000291969	0.019032	0.0441548	0.00200248	0.132901	NA	NA	6	29911542	HLA-A
cg25637655	6:29812643:G:A	0.042866	0.000291969	0.019032	0.0441548	0.00200248	0.132901	NA	NA	6	29911542	HLA-A
cg25637655	6:29816034:C:A	0.042866	0.000291969	0.019032	0.0441548	0.00200248	0.132901	NA	NA	6	29911542	HLA-A
cg13781414	9:139375882:G:A	0.0150758	0.000292239	0.019048	0.00361463	0.502922	0.945267	NA	NA	9	138951648	NACC2
cg13781414	9:139378518:C:T	0.0150758	0.000292239	0.019048	0.00361463	0.502922	0.945267	NA	NA	9	138951648	NACC2
cg13781414	9:139381297:T:G	0.0150758	0.000292239	0.019048	0.00361463	0.502922	0.945267	NA	NA	9	138951648	NACC2
cg13781414	9:139383675:T:C	0.0150758	0.000292239	0.019048	0.00361463	0.502922	0.945267	NA	NA	9	138951648	NACC2
cg23923934	6:31351572:G:T	0.0259903	0.000292417	0.0190593	0.0192052	0.00285849	0.168169	NA	NA	6	31322914	HLA-B
cg14864167	8:66755163:G:A	-0.0389597	0.000292442	0.0190604	-0.0322959	1.25974e-08	5.42077e-06	NA	NA	8	66751182	PDE7A
cg26557908	3:66765251:G:A	-0.0117627	0.000292473	0.0190604	-0.0105191	0.0127638	0.383093	NA	NA	3	66712182
cg26557908	3:66765314:G:A	-0.0117627	0.000292473	0.0190604	-0.0105191	0.0127638	0.383093	NA	NA	3	66712182
cg26557908	3:66765614:G:T	-0.0117627	0.000292473	0.0190604	-0.0105191	0.0127638	0.383093	NA	NA	3	66712182
cg26557908	3:66765635:C:T	-0.0117627	0.000292473	0.0190604	-0.0105191	0.0127638	0.383093	NA	NA	3	66712182
cg26557908	3:66766183:A:G	-0.0117627	0.000292473	0.0190604	-0.0105191	0.0127638	0.383093	NA	NA	3	66712182
cg27529346	6:32311459:G:A	-0.0143081	0.000292475	0.0190604	-0.00880254	0.03924	0.587482	1.10964	0.0030429	6	31322926	HLA-B
cg17694094	3:18486173:G:A	-0.023632	0.000292513	0.0190624	-0.0361183	2.10418e-05	0.0036951	NA	NA	3	18484672
cg10024280	2:64166067:G:A	0.0156319	0.000292529	0.019063	0.00789298	0.166311	0.821632	NA	NA	2	64103578	UGP2;UGP2
cg22475676	10:91226876:C:T	-0.0181614	0.000292533	0.019063	-0.0209526	0.000929873	0.0767716	NA	NA	10	91179508	IFIT5
cg24263283	15:59545519:C:T	0.0150925	0.000292588	0.0190661	0.012779	0.00276042	0.1649	NA	NA	15	59587546	MYO1E
cg16853860	6:33055494:G:T	-0.0255014	0.000292648	0.0190696	-0.00961464	0.290877	0.894588	1.11613	0.00280083	6	32823116	PSMB9;PSMB9;TAP1
cg27529346	6:31460943:C:G	0.0145457	0.000292711	0.0190729	0.0101697	0.0132019	0.389225	NA	NA	6	31322926	HLA-B
cg27529346	6:31461089:A:G	0.0145457	0.000292711	0.0190729	0.0101697	0.0132019	0.389225	NA	NA	6	31322926	HLA-B
cg24100168	11:5648559:G:A	0.0126634	0.000292716	0.0190729	0.0123826	0.00745024	0.295551	NA	NA	11	5667836	TRIM78P
cg08318732	19:53212821:A:C	0.0147198	0.000292846	0.019081	0.0142833	0.00360995	0.194709	NA	NA	19	53192577	ZNF83
cg22475676	10:91219588:T:C	0.0181581	0.000292947	0.0190872	0.0258174	0.00010338	0.0136758	NA	NA	10	91179508	IFIT5
cg15331332	6:30073776:G:A	0.0246502	0.000293005	0.01909	0.0226394	0.000728604	0.0643632	NA	NA	6	29692111	HLA-F;HLA-F;HLA-F
cg16427501	8:145000221:G:A	0.00903724	0.00029308	0.01909	0.00679664	0.0101965	0.344892	NA	NA	8	145060083	PARP10
cg16427501	8:145000321:C:T	0.00903724	0.00029308	0.01909	0.00679664	0.0101965	0.344892	NA	NA	8	145060083	PARP10
cg16427501	8:145000602:T:C	0.00903724	0.00029308	0.01909	0.00679664	0.0101965	0.344892	NA	NA	8	145060083	PARP10
cg16427501	8:145000740:G:A	0.00903724	0.00029308	0.01909	0.00679664	0.0101965	0.344892	NA	NA	8	145060083	PARP10
cg16427501	8:145000809:G:A	0.00903724	0.00029308	0.01909	0.00679664	0.0101965	0.344892	NA	NA	8	145060083	PARP10
cg16427501	8:145000898:A:G	0.00903724	0.00029308	0.01909	0.00679664	0.0101965	0.344892	NA	NA	8	145060083	PARP10
cg16427501	8:145001300:T:A	0.00903724	0.00029308	0.01909	0.00679664	0.0101965	0.344892	NA	NA	8	145060083	PARP10
cg16427501	8:145001311:T:C	0.00903724	0.00029308	0.01909	0.00679664	0.0101965	0.344892	NA	NA	8	145060083	PARP10
cg16427501	8:145001372:T:C	0.00903724	0.00029308	0.01909	0.00679664	0.0101965	0.344892	NA	NA	8	145060083	PARP10
cg16427501	8:145001509:T:C	0.00903724	0.00029308	0.01909	0.00679664	0.0101965	0.344892	NA	NA	8	145060083	PARP10
cg16427501	8:145001588:C:T	0.00903724	0.00029308	0.01909	0.00679664	0.0101965	0.344892	NA	NA	8	145060083	PARP10
cg16427501	8:145001784:A:G	0.00903724	0.00029308	0.01909	0.00679664	0.0101965	0.344892	NA	NA	8	145060083	PARP10
cg16427501	8:145002431:C:G	0.00903724	0.00029308	0.01909	0.00679664	0.0101965	0.344892	NA	NA	8	145060083	PARP10
cg16427501	8:145002536:G:A	0.00903724	0.00029308	0.01909	0.00679664	0.0101965	0.344892	NA	NA	8	145060083	PARP10
cg16853860	6:32685240:C:G	0.0326152	0.000293106	0.0190913	0.0293724	0.00462182	0.226148	0.801063	7.73784e-06	6	32823116	PSMB9;PSMB9;TAP1
cg13785019	11:9378105:G:A	0.0145046	0.000293244	0.0190999	0.0119435	0.0310976	0.54697	NA	NA	11	9365716
cg14864167	8:66410779:A:G	-0.0406999	0.000293277	0.0191013	-0.0159912	0.0148496	0.410477	NA	NA	8	66751182	PDE7A
cg14864167	8:66412188:T:C	-0.0406999	0.000293277	0.0191013	-0.0159912	0.0148496	0.410477	NA	NA	8	66751182	PDE7A
cg25637655	6:29820977:C:T	0.0609336	0.00029334	0.0191019	0.0572569	0.00499489	0.237049	NA	NA	6	29911542	HLA-A
cg25637655	6:29821018:G:T	0.0609336	0.00029334	0.0191019	0.0572569	0.00499489	0.237049	NA	NA	6	29911542	HLA-A
cg25637655	6:29821221:G:A	0.0609336	0.00029334	0.0191019	0.0572569	0.00499489	0.237049	NA	NA	6	29911542	HLA-A
cg25637655	6:29821439:C:T	0.0609336	0.00029334	0.0191019	0.0572569	0.00499489	0.237049	NA	NA	6	29911542	HLA-A
cg25637655	6:29821683:G:A	0.0609336	0.00029334	0.0191019	0.0572569	0.00499489	0.237049	NA	NA	6	29911542	HLA-A
cg25637655	6:29822200:G:T	0.0609336	0.00029334	0.0191019	0.0572569	0.00499489	0.237049	NA	NA	6	29911542	HLA-A
cg25637655	6:29822726:G:A	0.0609336	0.00029334	0.0191019	0.0572569	0.00499489	0.237049	NA	NA	6	29911542	HLA-A
cg25637655	6:29828316:G:A	0.0609336	0.00029334	0.0191019	0.0572569	0.00499489	0.237049	NA	NA	6	29911542	HLA-A
cg25637655	6:29831657:G:T	0.0609336	0.00029334	0.0191019	0.0572569	0.00499489	0.237049	NA	NA	6	29911542	HLA-A
cg10024280	2:64131400:G:C	0.0156103	0.000293407	0.0191057	0.00742347	0.191586	0.841163	NA	NA	2	64103578	UGP2;UGP2
cg16379091	11:672443:C:T	-0.0177347	0.000293411	0.0191057	0.00107219	0.790651	0.982347	NA	NA	11	315751
cg00569896	4:132389:C:T	-0.0178563	0.000293874	0.0191351	-0.0187243	0.00619763	0.266382	NA	NA	4	204382
cg00569896	4:143777:C:T	-0.0178563	0.000293874	0.0191351	-0.0187243	0.00619763	0.266382	NA	NA	4	204382
cg27106909	16:30142021:G:C	-0.00981069	0.000293909	0.0191366	-0.00837953	0.00722348	0.290129	NA	NA	16	30106897	YPEL3;YPEL3;YPEL3
cg27106909	16:30144379:C:G	-0.00981069	0.000293909	0.0191366	-0.00837953	0.00722348	0.290129	NA	NA	16	30106897	YPEL3;YPEL3;YPEL3
cg17459557	6:126219394:G:T	0.0179762	0.000294161	0.0191464	0.018489	0.00165577	0.116394	NA	NA	6	126241428	NCOA7;NCOA7;NCOA7;NCOA7;NCOA7;NCOA7
cg17459557	6:126223558:G:A	0.0179762	0.000294161	0.0191464	0.018489	0.00165577	0.116394	NA	NA	6	126241428	NCOA7;NCOA7;NCOA7;NCOA7;NCOA7;NCOA7
cg17459557	6:126223903:G:C	0.0179762	0.000294161	0.0191464	0.018489	0.00165577	0.116394	NA	NA	6	126241428	NCOA7;NCOA7;NCOA7;NCOA7;NCOA7;NCOA7
cg17459557	6:126226476:C:A	0.0179762	0.000294161	0.0191464	0.018489	0.00165577	0.116394	NA	NA	6	126241428	NCOA7;NCOA7;NCOA7;NCOA7;NCOA7;NCOA7
cg17459557	6:126232145:G:A	0.0179762	0.000294161	0.0191464	0.018489	0.00165577	0.116394	NA	NA	6	126241428	NCOA7;NCOA7;NCOA7;NCOA7;NCOA7;NCOA7
cg17459557	6:126232218:G:A	0.0179762	0.000294161	0.0191464	0.018489	0.00165577	0.116394	NA	NA	6	126241428	NCOA7;NCOA7;NCOA7;NCOA7;NCOA7;NCOA7
cg17459557	6:126235427:C:T	0.0179762	0.000294161	0.0191464	0.018489	0.00165577	0.116394	NA	NA	6	126241428	NCOA7;NCOA7;NCOA7;NCOA7;NCOA7;NCOA7
cg17459557	6:126235854:A:G	0.0179762	0.000294161	0.0191464	0.018489	0.00165577	0.116394	NA	NA	6	126241428	NCOA7;NCOA7;NCOA7;NCOA7;NCOA7;NCOA7
cg17459557	6:126235866:A:G	0.0179762	0.000294161	0.0191464	0.018489	0.00165577	0.116394	NA	NA	6	126241428	NCOA7;NCOA7;NCOA7;NCOA7;NCOA7;NCOA7
cg17459557	6:126236806:A:G	0.0179762	0.000294161	0.0191464	0.018489	0.00165577	0.116394	NA	NA	6	126241428	NCOA7;NCOA7;NCOA7;NCOA7;NCOA7;NCOA7
cg17459557	6:126237127:A:G	0.0179762	0.000294161	0.0191464	0.018489	0.00165577	0.116394	NA	NA	6	126241428	NCOA7;NCOA7;NCOA7;NCOA7;NCOA7;NCOA7
cg17459557	6:126239017:A:G	0.0179762	0.000294161	0.0191464	0.018489	0.00165577	0.116394	NA	NA	6	126241428	NCOA7;NCOA7;NCOA7;NCOA7;NCOA7;NCOA7
cg17459557	6:126240894:G:A	0.0179762	0.000294161	0.0191464	0.018489	0.00165577	0.116394	NA	NA	6	126241428	NCOA7;NCOA7;NCOA7;NCOA7;NCOA7;NCOA7
cg17459557	6:126245447:A:G	0.0179762	0.000294161	0.0191464	0.018489	0.00165577	0.116394	NA	NA	6	126241428	NCOA7;NCOA7;NCOA7;NCOA7;NCOA7;NCOA7
cg17459557	6:126245644:C:A	0.0179762	0.000294161	0.0191464	0.018489	0.00165577	0.116394	NA	NA	6	126241428	NCOA7;NCOA7;NCOA7;NCOA7;NCOA7;NCOA7
cg17459557	6:126245845:C:A	0.0179762	0.000294161	0.0191464	0.018489	0.00165577	0.116394	NA	NA	6	126241428	NCOA7;NCOA7;NCOA7;NCOA7;NCOA7;NCOA7
cg17459557	6:126249914:T:G	0.0179762	0.000294161	0.0191464	0.018489	0.00165577	0.116394	NA	NA	6	126241428	NCOA7;NCOA7;NCOA7;NCOA7;NCOA7;NCOA7
cg08779606	1:172727564:G:T	0.0107333	0.000294339	0.0191576	0.012119	0.000430059	0.0431004	NA	NA	1	172666960
cg08609163	10:104491702:G:A	0.0147225	0.000294394	0.0191607	0.0101157	0.040821	0.594783	NA	NA	10	104478138	SFXN2
cg23533285	6:31359176:G:T	0.0221381	0.000294406	0.0191611	0.0199295	0.00159589	0.113438	1.15196	0.0105391	6	31322348	HLA-B
cg26392102	6:31267060:C:T	-0.0200657	0.000294413	0.0191612	-0.024049	0.00169619	0.11855	NA	NA	6	31238751	HLA-C
cg14353998	12:121528446:T:C	-0.0135282	0.000294504	0.0191667	-0.0138297	0.00160941	0.11413	NA	NA	12	121477219	OASL;OASL;OASL
cg23892836	6:29346329:A:G	-0.0226129	0.000294549	0.0191693	-0.0111149	0.120338	0.77513	1.32636	1.83815e-07	6	29692085	HLA-F;HLA-F;HLA-F
cg03879629	3:46045445:G:T	-0.021319	0.000294623	0.0191737	-0.0195317	0.00192937	0.129537	NA	NA	3	46152446
cg03237401	1:193082883:A:C	0.0175213	0.000294669	0.0191759	0.0196714	0.00149856	0.108074	NA	NA	1	193104672	MIR1278;CDC73;CDC73
cg03237401	1:193084279:A:G	0.0175213	0.000294669	0.0191759	0.0196714	0.00149856	0.108074	NA	NA	1	193104672	MIR1278;CDC73;CDC73
cg20026613	22:45647100:G:A	0.0105749	0.000294732	0.0191796	0.00622925	0.110004	0.761175	NA	NA	22	45609419	C22orf9;C22orf9
cg11946459	6:29252929:C:A	-0.0620391	0.000294889	0.0191895	-0.0142587	0.444939	0.936215	0.859924	0.00681335	6	29911558	HLA-A
cg24628310	3:52217088:C:T	0.00947886	0.000294958	0.0191935	0.012431	0.000249536	0.027906	NA	NA	3	52813873	ITIH1;ITIH1;ITIH1;ITIH1
cg01517384	6:31458041:G:A	0.026151	0.000295083	0.0192005	0.0127712	0.167489	0.822454	0.855166	0.000232381	6	31323856	HLA-B
cg01517384	6:31458483:T:C	0.026151	0.000295083	0.0192005	0.0127712	0.167489	0.822454	0.856121	0.000255859	6	31323856	HLA-B
cg01517384	6:31457992:G:A	0.026151	0.000295083	0.0192005	0.0127712	0.167489	0.822454	0.856573	0.000275995	6	31323856	HLA-B
cg16011033	2:37319211:A:G	0.0256338	0.000295156	0.0192048	0.0114018	0.181553	0.833679	NA	NA	2	37594079	QPCT
cg01517384	6:31615167:G:A	0.0277068	0.000295356	0.0192143	0.0142192	0.132128	0.790066	0.878437	0.00777309	6	31323856	HLA-B
cg02596819	16:9022767:C:T	0.0179946	0.000295391	0.0192143	0.0136405	0.0276779	0.52505	NA	NA	16	9045869	USP7
cg02596819	16:9024282:G:C	0.0179946	0.000295391	0.0192143	0.0136405	0.0276779	0.52505	NA	NA	16	9045869	USP7
cg02596819	16:9025252:T:C	0.0179946	0.000295391	0.0192143	0.0136405	0.0276779	0.52505	NA	NA	16	9045869	USP7
cg02596819	16:9026099:C:T	0.0179946	0.000295391	0.0192143	0.0136405	0.0276779	0.52505	NA	NA	16	9045869	USP7
cg02596819	16:9026656:A:C	0.0179946	0.000295391	0.0192143	0.0136405	0.0276779	0.52505	NA	NA	16	9045869	USP7
cg02596819	16:9027470:C:T	0.0179946	0.000295391	0.0192143	0.0136405	0.0276779	0.52505	NA	NA	16	9045869	USP7
cg02596819	16:9029260:G:T	0.0179946	0.000295391	0.0192143	0.0136405	0.0276779	0.52505	NA	NA	16	9045869	USP7
cg02596819	16:9029799:A:T	0.0179946	0.000295391	0.0192143	0.0136405	0.0276779	0.52505	NA	NA	16	9045869	USP7
cg02596819	16:9032229:T:C	0.0179946	0.000295391	0.0192143	0.0136405	0.0276779	0.52505	NA	NA	16	9045869	USP7
cg02596819	16:9033796:A:T	0.0179946	0.000295391	0.0192143	0.0136405	0.0276779	0.52505	NA	NA	16	9045869	USP7
cg02596819	16:9035467:C:T	0.0179946	0.000295391	0.0192143	0.0136405	0.0276779	0.52505	NA	NA	16	9045869	USP7
cg02596819	16:9037407:C:T	0.0179946	0.000295391	0.0192143	0.0136405	0.0276779	0.52505	NA	NA	16	9045869	USP7
cg02596819	16:9037472:C:T	0.0179946	0.000295391	0.0192143	0.0136405	0.0276779	0.52505	NA	NA	16	9045869	USP7
cg02596819	16:9040017:G:A	0.0179946	0.000295391	0.0192143	0.0136405	0.0276779	0.52505	NA	NA	16	9045869	USP7
cg01907945	3:150730494:T:G	0.0142669	0.000295511	0.0192217	0.0140512	0.00418572	0.213731	NA	NA	3	150726740	CLRN1-AS1
cg27529346	6:31270176:T:C	0.0180348	0.000295519	0.0192218	0.00855402	0.0871725	0.726374	0.827704	2.88374e-05	6	31322926	HLA-B
cg13007871	6:30137209:G:A	-0.0155054	0.00029555	0.019223	-0.010798	0.0570086	0.655101	1.35921	1.60612e-09	6	30458519	HLA-E
cg08309069	6:30639412:A:G	0.0547068	0.000295556	0.019223	0.072919	0.000106101	0.0139918	NA	NA	6	31240651	HLA-C
cg08309069	6:30679628:T:A	0.0547068	0.000295556	0.019223	0.072919	0.000106101	0.0139918	NA	NA	6	31240651	HLA-C
cg07596065	22:50937793:G:A	-0.0194247	0.000295573	0.0192238	-0.00998555	0.113463	0.765128	NA	NA	22	50984393
cg15331332	6:30144420:C:A	0.0198886	0.000295657	0.0192265	0.00343242	0.491053	0.943506	NA	NA	6	29692111	HLA-F;HLA-F;HLA-F
cg15331332	6:30146733:C:T	0.0198886	0.000295657	0.0192265	0.00343242	0.491053	0.943506	NA	NA	6	29692111	HLA-F;HLA-F;HLA-F
cg15331332	6:30149251:T:A	0.0198886	0.000295657	0.0192265	0.00343242	0.491053	0.943506	NA	NA	6	29692111	HLA-F;HLA-F;HLA-F
cg15331332	6:30150043:G:T	0.0198886	0.000295657	0.0192265	0.00343242	0.491053	0.943506	NA	NA	6	29692111	HLA-F;HLA-F;HLA-F
cg20535312	1:175578177:G:T	0.0194452	0.000295727	0.0192265	0.0216169	0.000844047	0.0716127	NA	NA	1	174843523	RABGAP1L;RABGAP1L;RABGAP1L;RABGAP1L;RABGAP1L
cg11187245	6:31067232:C:T	-0.0208111	0.000295797	0.0192265	-0.00708223	0.104246	0.752713	1.28408	2.90263e-12	6	31323397	HLA-B
cg11187245	6:31069226:A:C	-0.0208111	0.000295797	0.0192265	-0.00708223	0.104246	0.752713	1.28209	3.70104e-12	6	31323397	HLA-B
cg11187245	6:31069229:A:G	-0.0208111	0.000295797	0.0192265	-0.00708223	0.104246	0.752713	1.28209	3.70104e-12	6	31323397	HLA-B
cg11187245	6:31069302:C:T	-0.0208111	0.000295797	0.0192265	-0.00708223	0.104246	0.752713	1.28209	3.70104e-12	6	31323397	HLA-B
cg11187245	6:31067009:T:C	-0.0208111	0.000295797	0.0192265	-0.00708223	0.104246	0.752713	1.28214	3.71605e-12	6	31323397	HLA-B
cg11187245	6:31067359:A:G	-0.0208111	0.000295797	0.0192265	-0.00708223	0.104246	0.752713	1.28214	3.71605e-12	6	31323397	HLA-B
cg11187245	6:31067402:C:T	-0.0208111	0.000295797	0.0192265	-0.00708223	0.104246	0.752713	1.28214	3.71605e-12	6	31323397	HLA-B
cg11187245	6:31067445:T:A	-0.0208111	0.000295797	0.0192265	-0.00708223	0.104246	0.752713	1.28214	3.71605e-12	6	31323397	HLA-B
cg11187245	6:31067461:A:G	-0.0208111	0.000295797	0.0192265	-0.00708223	0.104246	0.752713	1.28214	3.71605e-12	6	31323397	HLA-B
cg11187245	6:31067624:T:C	-0.0208111	0.000295797	0.0192265	-0.00708223	0.104246	0.752713	1.28214	3.71605e-12	6	31323397	HLA-B
cg11187245	6:31067758:A:G	-0.0208111	0.000295797	0.0192265	-0.00708223	0.104246	0.752713	1.28214	3.71605e-12	6	31323397	HLA-B
cg11187245	6:31067779:A:G	-0.0208111	0.000295797	0.0192265	-0.00708223	0.104246	0.752713	1.28214	3.71605e-12	6	31323397	HLA-B
cg11187245	6:31067837:G:A	-0.0208111	0.000295797	0.0192265	-0.00708223	0.104246	0.752713	1.28214	3.71605e-12	6	31323397	HLA-B
cg11187245	6:31067906:C:T	-0.0208111	0.000295797	0.0192265	-0.00708223	0.104246	0.752713	1.28214	3.71605e-12	6	31323397	HLA-B
cg11187245	6:31068101:T:A	-0.0208111	0.000295797	0.0192265	-0.00708223	0.104246	0.752713	1.28214	3.71605e-12	6	31323397	HLA-B
cg11187245	6:31068213:T:C	-0.0208111	0.000295797	0.0192265	-0.00708223	0.104246	0.752713	1.28214	3.71605e-12	6	31323397	HLA-B
cg11187245	6:31068319:A:G	-0.0208111	0.000295797	0.0192265	-0.00708223	0.104246	0.752713	1.28214	3.71605e-12	6	31323397	HLA-B
cg11187245	6:31068549:G:T	-0.0208111	0.000295797	0.0192265	-0.00708223	0.104246	0.752713	1.28214	3.71605e-12	6	31323397	HLA-B
cg11187245	6:31068710:G:C	-0.0208111	0.000295797	0.0192265	-0.00708223	0.104246	0.752713	1.28214	3.71605e-12	6	31323397	HLA-B
cg11187245	6:31068964:C:T	-0.0208111	0.000295797	0.0192265	-0.00708223	0.104246	0.752713	1.28214	3.71605e-12	6	31323397	HLA-B
cg11187245	6:31069031:G:A	-0.0208111	0.000295797	0.0192265	-0.00708223	0.104246	0.752713	1.28214	3.71605e-12	6	31323397	HLA-B
cg11187245	6:31069044:C:T	-0.0208111	0.000295797	0.0192265	-0.00708223	0.104246	0.752713	1.28214	3.71605e-12	6	31323397	HLA-B
cg11187245	6:31069328:C:T	-0.0208111	0.000295797	0.0192265	-0.00708223	0.104246	0.752713	1.28214	3.71605e-12	6	31323397	HLA-B
cg11187245	6:31069899:G:A	-0.0208111	0.000295797	0.0192265	-0.00708223	0.104246	0.752713	1.28214	3.71605e-12	6	31323397	HLA-B
cg11187245	6:31067824:C:T	-0.0208111	0.000295797	0.0192265	-0.00708223	0.104246	0.752713	1.28154	4.09221e-12	6	31323397	HLA-B
cg00791181	3:114530679:G:A	0.0168438	0.000295882	0.0192313	0.0115872	0.0476851	0.624924	NA	NA	3	114569943	ZBTB20;ZBTB20;ZBTB20
cg00791181	3:114544452:G:A	0.0168438	0.000295882	0.0192313	0.0115872	0.0476851	0.624924	NA	NA	3	114569943	ZBTB20;ZBTB20;ZBTB20
cg02408464	11:103723346:C:T	-0.0268944	0.000296377	0.0192609	-0.024854	0.00280329	0.166434	1.11941	0.0281287	11	103746841
cg02408464	11:103727280:T:C	-0.0268944	0.000296377	0.0192609	-0.024854	0.00280329	0.166434	1.11941	0.0281287	11	103746841
cg02408464	11:103729983:C:T	-0.0268944	0.000296377	0.0192609	-0.024854	0.00280329	0.166434	1.11941	0.0281287	11	103746841
cg02408464	11:103730302:T:C	-0.0268944	0.000296377	0.0192609	-0.024854	0.00280329	0.166434	1.11803	0.0299029	11	103746841
cg02408464	11:103732802:T:G	-0.0268944	0.000296377	0.0192609	-0.024854	0.00280329	0.166434	1.11296	0.0369756	11	103746841
cg02408464	11:103733765:C:T	-0.0268944	0.000296377	0.0192609	-0.024854	0.00280329	0.166434	1.11156	0.0395774	11	103746841
cg00272009	3:122367649:A:G	-0.0208182	0.000296419	0.0192609	-0.022796	3.01347e-05	0.0048814	NA	NA	3	122398855	PARP14
cg24628310	3:52916363:C:T	-0.0091034	0.000296424	0.0192609	-0.00836384	0.00764821	0.299562	NA	NA	3	52813873	ITIH1;ITIH1;ITIH1;ITIH1
cg24628310	3:52916939:T:C	-0.0091034	0.000296424	0.0192609	-0.00836384	0.00764821	0.299562	NA	NA	3	52813873	ITIH1;ITIH1;ITIH1;ITIH1
cg24628310	3:52918422:C:T	-0.0091034	0.000296424	0.0192609	-0.00836384	0.00764821	0.299562	NA	NA	3	52813873	ITIH1;ITIH1;ITIH1;ITIH1
cg24628310	3:52918499:T:G	-0.0091034	0.000296424	0.0192609	-0.00836384	0.00764821	0.299562	NA	NA	3	52813873	ITIH1;ITIH1;ITIH1;ITIH1
cg24628310	3:52918513:C:T	-0.0091034	0.000296424	0.0192609	-0.00836384	0.00764821	0.299562	NA	NA	3	52813873	ITIH1;ITIH1;ITIH1;ITIH1
cg24628310	3:52919096:G:T	-0.0091034	0.000296424	0.0192609	-0.00836384	0.00764821	0.299562	NA	NA	3	52813873	ITIH1;ITIH1;ITIH1;ITIH1
cg24628310	3:52919447:T:A	-0.0091034	0.000296424	0.0192609	-0.00836384	0.00764821	0.299562	NA	NA	3	52813873	ITIH1;ITIH1;ITIH1;ITIH1
cg26724018	11:5716306:A:C	0.0166253	0.000296433	0.0192609	0.0101757	0.0329605	0.557442	NA	NA	11	5716255	TRIM22
cg26724018	11:5716722:C:T	0.0166253	0.000296433	0.0192609	0.0101757	0.0329605	0.557442	NA	NA	11	5716255	TRIM22
cg10024280	2:64134529:G:A	0.018551	0.0002966	0.0192701	0.0150115	0.0314846	0.549545	1.10475	0.017179	2	64103578	UGP2;UGP2
cg10024280	2:64117640:C:T	0.018551	0.0002966	0.0192701	0.0150115	0.0314846	0.549545	1.10476	0.0173388	2	64103578	UGP2;UGP2
cg10024280	2:64147917:G:A	0.018551	0.0002966	0.0192701	0.0150115	0.0314846	0.549545	1.10407	0.018004	2	64103578	UGP2;UGP2
cg10024280	2:64136069:C:A	0.018551	0.0002966	0.0192701	0.0150115	0.0314846	0.549545	1.10366	0.0183542	2	64103578	UGP2;UGP2
cg01190666	20:62196033:C:T	0.0191516	0.000296809	0.0192825	0.0144074	3.15454e-05	0.00507387	NA	NA	20	62204908	PRIC285
cg01190666	20:62200471:C:G	0.0191516	0.000296809	0.0192825	0.0144074	3.15454e-05	0.00507387	NA	NA	20	62204908	PRIC285
cg01190666	20:62200576:G:A	0.0191516	0.000296809	0.0192825	0.0144074	3.15454e-05	0.00507387	NA	NA	20	62204908	PRIC285
cg00272009	3:122404557:A:T	-0.0277259	0.000296922	0.0192895	-0.0224053	0.00176437	0.121852	NA	NA	3	122398855	PARP14
cg11847933	1:227254045:C:T	0.00962686	0.00029702	0.0192955	0.0123477	0.000746646	0.0656922	NA	NA	1	227130394	CABC1
cg25637655	6:30447353:A:G	-0.0475046	0.000297201	0.0193057	-0.0425469	0.0164517	0.428703	NA	NA	6	29911542	HLA-A
cg01517384	6:31309301:G:T	0.0241745	0.000297202	0.0193057	0.0305305	0.000135751	0.0171455	0.823829	4.003e-07	6	31323856	HLA-B
cg01517384	6:31308917:G:A	0.0241745	0.000297202	0.0193057	0.0305305	0.000135751	0.0171455	0.824971	4.5902e-07	6	31323856	HLA-B
cg01517384	6:31307967:C:T	0.0241745	0.000297202	0.0193057	0.0305305	0.000135751	0.0171455	0.824826	4.82949e-07	6	31323856	HLA-B
cg09888648	8:143342967:C:A	0.0172976	0.000297385	0.0193172	0.00843293	0.136092	0.79459	NA	NA	8	143456215	TSNARE1;TSNARE1
cg12757378	7:6373667:T:C	0.0131382	0.00029751	0.0193249	0.00976095	0.0185369	0.450678	NA	NA	7	6334715
cg26392102	6:31320242:C:T	0.0116538	0.000297615	0.0193313	0.010063	0.0144327	0.405721	NA	NA	6	31238751	HLA-C
cg10024280	2:64170944:G:T	0.0184072	0.000297702	0.0193366	0.0151964	0.0268984	0.51926	1.1028	0.0189172	2	64103578	UGP2;UGP2
cg22226398	1:235506918:G:C	-0.0108183	0.00029774	0.0193371	-0.0106523	0.0063663	0.270112	0.908355	0.00503883	1	235295459	RBM34;RBM34
cg22226398	1:235492546:T:G	-0.0108183	0.00029774	0.0193371	-0.0106523	0.0063663	0.270112	0.90897	0.00536529	1	235295459	RBM34;RBM34
cg22226398	1:235493804:G:A	-0.0108183	0.00029774	0.0193371	-0.0106523	0.0063663	0.270112	0.909376	0.00559242	1	235295459	RBM34;RBM34
cg22226398	1:235502917:T:A	-0.0108183	0.00029774	0.0193371	-0.0106523	0.0063663	0.270112	0.909462	0.00563935	1	235295459	RBM34;RBM34
cg22226398	1:235503515:A:G	-0.0108183	0.00029774	0.0193371	-0.0106523	0.0063663	0.270112	0.909462	0.00563935	1	235295459	RBM34;RBM34
cg00480970	20:62263128:G:A	0.0123483	0.000297748	0.0193372	0.0114159	0.00177252	0.122328	NA	NA	20	62200050	HELZ2;HELZ2
cg22475676	10:91229610:T:C	0.0182847	0.000297789	0.0193391	0.0252557	0.000137302	0.0173052	NA	NA	10	91179508	IFIT5
cg22475676	10:91229781:G:A	0.0182847	0.000297789	0.0193391	0.0252557	0.000137302	0.0173052	NA	NA	10	91179508	IFIT5
cg12807764	5:147293121:A:G	-0.0196135	0.000298027	0.0193542	-0.0148287	0.0355615	0.570095	NA	NA	5	146864669
cg02042026	11:113994374:A:G	-0.011295	0.000298321	0.0193729	-0.0136254	0.000353361	0.0367556	NA	NA	11	113936782	ZBTB16;ZBTB16
cg10740245	17:76910391:C:T	-0.012428	0.000298334	0.0193733	-0.0143529	0.000285042	0.0310762	NA	NA	17	76965471
cg11847933	1:227122922:G:A	-0.0121513	0.000298481	0.0193818	-0.0160476	0.000271532	0.0298617	NA	NA	1	227130394	CABC1
cg11847933	1:227123657:G:T	-0.0121513	0.000298481	0.0193818	-0.0160476	0.000271532	0.0298617	NA	NA	1	227130394	CABC1
cg17096289	6:31230137:G:A	0.0600062	0.000298486	0.0193818	0.0625085	0.0013875	0.102304	0.803251	0.000551263	6	31238788	HLA-C
cg16070035	5:96198202:G:A	-0.0225995	0.000298489	0.0193818	-0.0188023	0.0190615	0.456024	NA	NA	5	96077898	CAST;CAST;CAST;CAST;CAST;CAST
cg23923934	6:31078899:G:T	-0.0216711	0.000298639	0.0193835	-0.00889302	0.11051	0.761823	1.28054	4.70847e-12	6	31322914	HLA-B
cg23923934	6:31079074:C:T	-0.0216711	0.000298639	0.0193835	-0.00889302	0.11051	0.761823	1.28054	4.70847e-12	6	31322914	HLA-B
cg23923934	6:31079076:G:A	-0.0216711	0.000298639	0.0193835	-0.00889302	0.11051	0.761823	1.28054	4.70847e-12	6	31322914	HLA-B
cg23923934	6:31067232:C:T	-0.0216023	0.000298685	0.0193835	-0.00851991	0.124283	0.780117	1.28408	2.90263e-12	6	31322914	HLA-B
cg23923934	6:31069226:A:C	-0.0216023	0.000298685	0.0193835	-0.00851991	0.124283	0.780117	1.28209	3.70104e-12	6	31322914	HLA-B
cg23923934	6:31069229:A:G	-0.0216023	0.000298685	0.0193835	-0.00851991	0.124283	0.780117	1.28209	3.70104e-12	6	31322914	HLA-B
cg23923934	6:31069302:C:T	-0.0216023	0.000298685	0.0193835	-0.00851991	0.124283	0.780117	1.28209	3.70104e-12	6	31322914	HLA-B
cg23923934	6:31067009:T:C	-0.0216023	0.000298685	0.0193835	-0.00851991	0.124283	0.780117	1.28214	3.71605e-12	6	31322914	HLA-B
cg23923934	6:31067359:A:G	-0.0216023	0.000298685	0.0193835	-0.00851991	0.124283	0.780117	1.28214	3.71605e-12	6	31322914	HLA-B
cg23923934	6:31067402:C:T	-0.0216023	0.000298685	0.0193835	-0.00851991	0.124283	0.780117	1.28214	3.71605e-12	6	31322914	HLA-B
cg23923934	6:31067445:T:A	-0.0216023	0.000298685	0.0193835	-0.00851991	0.124283	0.780117	1.28214	3.71605e-12	6	31322914	HLA-B
cg23923934	6:31067461:A:G	-0.0216023	0.000298685	0.0193835	-0.00851991	0.124283	0.780117	1.28214	3.71605e-12	6	31322914	HLA-B
cg23923934	6:31067624:T:C	-0.0216023	0.000298685	0.0193835	-0.00851991	0.124283	0.780117	1.28214	3.71605e-12	6	31322914	HLA-B
cg23923934	6:31067758:A:G	-0.0216023	0.000298685	0.0193835	-0.00851991	0.124283	0.780117	1.28214	3.71605e-12	6	31322914	HLA-B
cg23923934	6:31067779:A:G	-0.0216023	0.000298685	0.0193835	-0.00851991	0.124283	0.780117	1.28214	3.71605e-12	6	31322914	HLA-B
cg23923934	6:31067837:G:A	-0.0216023	0.000298685	0.0193835	-0.00851991	0.124283	0.780117	1.28214	3.71605e-12	6	31322914	HLA-B
cg23923934	6:31067906:C:T	-0.0216023	0.000298685	0.0193835	-0.00851991	0.124283	0.780117	1.28214	3.71605e-12	6	31322914	HLA-B
cg23923934	6:31068101:T:A	-0.0216023	0.000298685	0.0193835	-0.00851991	0.124283	0.780117	1.28214	3.71605e-12	6	31322914	HLA-B
cg23923934	6:31068213:T:C	-0.0216023	0.000298685	0.0193835	-0.00851991	0.124283	0.780117	1.28214	3.71605e-12	6	31322914	HLA-B
cg23923934	6:31068319:A:G	-0.0216023	0.000298685	0.0193835	-0.00851991	0.124283	0.780117	1.28214	3.71605e-12	6	31322914	HLA-B
cg23923934	6:31068549:G:T	-0.0216023	0.000298685	0.0193835	-0.00851991	0.124283	0.780117	1.28214	3.71605e-12	6	31322914	HLA-B
cg23923934	6:31068710:G:C	-0.0216023	0.000298685	0.0193835	-0.00851991	0.124283	0.780117	1.28214	3.71605e-12	6	31322914	HLA-B
cg23923934	6:31068964:C:T	-0.0216023	0.000298685	0.0193835	-0.00851991	0.124283	0.780117	1.28214	3.71605e-12	6	31322914	HLA-B
cg23923934	6:31069031:G:A	-0.0216023	0.000298685	0.0193835	-0.00851991	0.124283	0.780117	1.28214	3.71605e-12	6	31322914	HLA-B
cg23923934	6:31069044:C:T	-0.0216023	0.000298685	0.0193835	-0.00851991	0.124283	0.780117	1.28214	3.71605e-12	6	31322914	HLA-B
cg23923934	6:31069328:C:T	-0.0216023	0.000298685	0.0193835	-0.00851991	0.124283	0.780117	1.28214	3.71605e-12	6	31322914	HLA-B
cg23923934	6:31069899:G:A	-0.0216023	0.000298685	0.0193835	-0.00851991	0.124283	0.780117	1.28214	3.71605e-12	6	31322914	HLA-B
cg23923934	6:31067824:C:T	-0.0216023	0.000298685	0.0193835	-0.00851991	0.124283	0.780117	1.28154	4.09221e-12	6	31322914	HLA-B
cg11617938	6:29669007:T:G	-0.0151978	0.000298863	0.0193946	-0.0127579	0.0131813	0.388867	1.17711	0.000643	6	29692281	HLA-F;HLA-F;HLA-F
cg03434660	17:66801318:T:C	0.00580963	0.000299063	0.0194072	0.00139025	0.490452	0.94336	NA	NA	17	66082213
cg00676801	2:191774108:T:C	-0.0120922	0.000299103	0.0194086	-0.00796701	0.0314408	0.549194	1.07651	0.0345166	2	191876673	STAT1;STAT1
cg00676801	2:191765206:T:C	-0.0120922	0.000299103	0.0194086	-0.00796701	0.0314408	0.549194	1.07592	0.0359016	2	191876673	STAT1;STAT1
cg00676801	2:191770894:G:A	-0.0120922	0.000299103	0.0194086	-0.00796701	0.0314408	0.549194	1.07587	0.0360093	2	191876673	STAT1;STAT1
cg03209720	6:158647032:T:C	-0.0172081	0.000299167	0.0194124	-0.0144214	0.0164389	0.428653	NA	NA	6	157727126	C6orf35
cg06096336	2:232102754:G:A	0.0179655	0.000299212	0.0194138	0.015384	0.0150746	0.413558	NA	NA	2	231989800	PSMD1;HTR2B;HTR2B
cg06096336	2:232107363:G:T	0.0179655	0.000299212	0.0194138	0.015384	0.0150746	0.413558	NA	NA	2	231989800	PSMD1;HTR2B;HTR2B
cg06096336	2:232108769:C:G	0.0179655	0.000299212	0.0194138	0.015384	0.0150746	0.413558	NA	NA	2	231989800	PSMD1;HTR2B;HTR2B
cg06096336	2:232109889:C:T	0.0179655	0.000299212	0.0194138	0.015384	0.0150746	0.413558	NA	NA	2	231989800	PSMD1;HTR2B;HTR2B
cg17096289	6:30994759:A:C	0.045411	0.000299319	0.0194203	0.0296979	0.0472876	0.623309	NA	NA	6	31238788	HLA-C
cg20408505	6:30132445:C:A	0.0207544	0.000299357	0.0194212	0.0222513	0.000132596	0.0168069	0.907896	0.0406829	6	29911494	HLA-A
cg20408505	6:30133403:G:A	0.0207544	0.000299357	0.0194212	0.0222513	0.000132596	0.0168069	0.907896	0.0406829	6	29911494	HLA-A
cg20408505	6:30138853:C:A	0.0207544	0.000299357	0.0194212	0.0222513	0.000132596	0.0168069	0.909777	0.0450651	6	29911494	HLA-A
cg20408505	6:30141042:A:G	0.0207544	0.000299357	0.0194212	0.0222513	0.000132596	0.0168069	0.911368	0.0490572	6	29911494	HLA-A
cg07095530	7:100548273:G:A	-0.00863131	0.000299689	0.0194423	-0.0101996	0.000207575	0.0241234	NA	NA	7	100859728	ZNHIT1;PLOD3
cg26882438	3:122404508:C:T	-0.0271024	0.000299756	0.0194439	-0.026075	2.68432e-05	0.00448449	NA	NA	3	122399120	PARP14
cg26882438	3:122409504:G:A	-0.0271024	0.000299756	0.0194439	-0.026075	2.68432e-05	0.00448449	NA	NA	3	122399120	PARP14
cg26882438	3:122409611:G:A	-0.0271024	0.000299756	0.0194439	-0.026075	2.68432e-05	0.00448449	NA	NA	3	122399120	PARP14
cg26882438	3:122411951:G:T	-0.0271024	0.000299756	0.0194439	-0.026075	2.68432e-05	0.00448449	NA	NA	3	122399120	PARP14
cg26882438	3:122412755:G:A	-0.0271024	0.000299756	0.0194439	-0.026075	2.68432e-05	0.00448449	NA	NA	3	122399120	PARP14
cg26882438	3:122412901:C:T	-0.0271024	0.000299756	0.0194439	-0.026075	2.68432e-05	0.00448449	NA	NA	3	122399120	PARP14
cg26882438	3:122412973:A:C	-0.0271024	0.000299756	0.0194439	-0.026075	2.68432e-05	0.00448449	NA	NA	3	122399120	PARP14
cg12975667	6:141077493:G:C	-0.00923399	0.000299918	0.0194532	-0.00647341	0.0223306	0.486659	NA	NA	6	140893557
cg12975667	6:141079534:G:C	-0.00923399	0.000299918	0.0194532	-0.00647341	0.0223306	0.486659	NA	NA	6	140893557
cg12975667	6:141088013:C:G	-0.00923399	0.000299918	0.0194532	-0.00647341	0.0223306	0.486659	NA	NA	6	140893557
cg01517384	6:31221351:T:C	0.0413332	0.000300054	0.0194583	0.0305985	0.0251194	0.508277	0.837543	0.00456984	6	31323856	HLA-B
cg17608381	6:29702574:T:C	0.074262	0.000300065	0.0194583	0.0788693	0.000196647	0.0230438	NA	NA	6	29911550	HLA-A
cg17608381	6:29707523:T:C	0.074262	0.000300065	0.0194583	0.0788693	0.000196647	0.0230438	NA	NA	6	29911550	HLA-A
cg17608381	6:29708522:C:T	0.074262	0.000300065	0.0194583	0.0788693	0.000196647	0.0230438	NA	NA	6	29911550	HLA-A
cg17608381	6:29711380:C:T	0.074262	0.000300065	0.0194583	0.0788693	0.000196647	0.0230438	NA	NA	6	29911550	HLA-A
cg17608381	6:29717478:G:T	0.074262	0.000300065	0.0194583	0.0788693	0.000196647	0.0230438	NA	NA	6	29911550	HLA-A
cg17608381	6:29718955:G:A	0.074262	0.000300065	0.0194583	0.0788693	0.000196647	0.0230438	NA	NA	6	29911550	HLA-A
cg17608381	6:29723360:T:C	0.074262	0.000300065	0.0194583	0.0788693	0.000196647	0.0230438	NA	NA	6	29911550	HLA-A
cg17608381	6:29724514:A:T	0.074262	0.000300065	0.0194583	0.0788693	0.000196647	0.0230438	NA	NA	6	29911550	HLA-A
cg17608381	6:29728621:T:C	0.074262	0.000300065	0.0194583	0.0788693	0.000196647	0.0230438	NA	NA	6	29911550	HLA-A
cg25283432	12:125216644:C:A	-0.00481868	0.00030007	0.0194583	-0.00466704	0.00606221	0.262922	NA	NA	12	125282561	SCARB1;SCARB1
cg25283432	12:125216880:A:C	-0.00481868	0.00030007	0.0194583	-0.00466704	0.00606221	0.262922	NA	NA	12	125282561	SCARB1;SCARB1
cg11187245	6:31835164:G:C	-0.028455	0.000300136	0.0194618	-0.00958122	0.158483	0.814529	1.45566	5.12027e-16	6	31323397	HLA-B
cg11187245	6:31826705:G:A	-0.028455	0.000300136	0.0194618	-0.00958122	0.158483	0.814529	1.45161	7.73946e-16	6	31323397	HLA-B
cg08738516	10:126346603:C:T	0.00976871	0.000300155	0.0194627	0.0103341	0.000197472	0.023132	NA	NA	10	126408016	FAM53B
cg10163895	1:151797693:C:T	0.0492234	0.000300209	0.0194657	0.0251213	0.06956	0.690025	NA	NA	1	151712510
cg24351901	6:28963248:T:G	0.0118465	0.000300388	0.0194762	0.00868524	0.00960429	0.334013	0.872056	0.000141889	6	29692092	HLA-F;HLA-F;HLA-F
cg24351901	6:28967038:A:G	0.0118465	0.000300388	0.0194762	0.00868524	0.00960429	0.334013	0.872726	0.000154904	6	29692092	HLA-F;HLA-F;HLA-F
cg24351901	6:28957545:G:A	0.0118465	0.000300388	0.0194762	0.00868524	0.00960429	0.334013	0.872972	0.000160116	6	29692092	HLA-F;HLA-F;HLA-F
cg26081786	14:33902503:G:A	-0.0159352	0.000300457	0.0194803	-0.00860667	0.0778658	0.70854	NA	NA	14	34650335
cg24263283	15:59550575:T:A	0.0144837	0.000300477	0.0194812	0.0112955	0.00452009	0.223071	NA	NA	15	59587546	MYO1E
cg14849578	12:125300551:G:A	-0.0116062	0.000300535	0.0194845	-0.00674973	0.100239	0.747971	NA	NA	12	125282480	SCARB1;SCARB1
cg18808777	6:31100869:G:A	-0.0229233	0.0003006	0.0194883	-0.0225037	0.00520368	0.242669	0.919094	0.0427595	6	31431503	HCP5
cg17096289	6:31444604:A:G	-0.0363451	0.000300642	0.0194906	-0.0531499	1.99005e-05	0.00351653	1.15201	0.00319839	6	31238788	HLA-C
cg16427501	8:145034499:A:T	0.00899881	0.000301025	0.0195144	0.00712219	0.00744355	0.295398	NA	NA	8	145060083	PARP10
cg01543150	3:192675449:A:G	0.00914235	0.000301029	0.0195144	0.00725547	0.0305164	0.543362	NA	NA	3	192634061	MB21D2
cg19420069	16:65629239:G:C	0.0277291	0.000301033	0.0195144	0.0257145	0.00437407	0.219556	NA	NA	16	65635834
cg19420069	16:65639112:C:A	0.0277291	0.000301033	0.0195144	0.0257145	0.00437407	0.219556	NA	NA	16	65635834
cg10152449	7:2478020:C:T	-0.022172	0.00030108	0.0195163	-0.0169766	0.0751463	0.702527	NA	NA	7	2444534	CHST12
cg22199238	11:496073:C:G	0.0143952	0.00030114	0.0195163	0.0124954	0.0100255	0.341994	0.873535	0.000997262	11	613857	IRF7;IRF7;IRF7;IRF7;IRF7;IRF7
cg18906360	14:60988526:T:A	-0.0176952	0.000301148	0.0195163	-0.0179394	0.00550017	0.249783	NA	NA	14	60633047	DHRS7
cg18906360	14:60988606:A:G	-0.0176952	0.000301148	0.0195163	-0.0179394	0.00550017	0.249783	NA	NA	14	60633047	DHRS7
cg18906360	14:60990729:T:C	-0.0176952	0.000301148	0.0195163	-0.0179394	0.00550017	0.249783	NA	NA	14	60633047	DHRS7
cg18906360	14:60996667:A:G	-0.0176952	0.000301148	0.0195163	-0.0179394	0.00550017	0.249783	NA	NA	14	60633047	DHRS7
cg18906360	14:60999852:C:T	-0.0176952	0.000301148	0.0195163	-0.0179394	0.00550017	0.249783	NA	NA	14	60633047	DHRS7
cg18906360	14:61000492:C:T	-0.0176952	0.000301148	0.0195163	-0.0179394	0.00550017	0.249783	NA	NA	14	60633047	DHRS7
cg18906360	14:61001546:C:T	-0.0176952	0.000301148	0.0195163	-0.0179394	0.00550017	0.249783	NA	NA	14	60633047	DHRS7
cg18906360	14:61003071:G:A	-0.0176952	0.000301148	0.0195163	-0.0179394	0.00550017	0.249783	NA	NA	14	60633047	DHRS7
cg18906360	14:61006690:A:G	-0.0176952	0.000301148	0.0195163	-0.0179394	0.00550017	0.249783	NA	NA	14	60633047	DHRS7
cg18906360	14:61020617:C:A	-0.0176952	0.000301148	0.0195163	-0.0179394	0.00550017	0.249783	NA	NA	14	60633047	DHRS7
cg18906360	14:61028271:A:G	-0.0176952	0.000301148	0.0195163	-0.0179394	0.00550017	0.249783	NA	NA	14	60633047	DHRS7
cg18906360	14:61031648:G:C	-0.0176952	0.000301148	0.0195163	-0.0179394	0.00550017	0.249783	NA	NA	14	60633047	DHRS7
cg10024280	2:64267510:C:T	0.0182132	0.000301192	0.0195188	0.0132925	0.0494453	0.630427	1.09997	0.018114	2	64103578	UGP2;UGP2
cg05257202	13:100065914:T:G	0.0160833	0.000301216	0.0195191	0.00839495	0.0942695	0.739066	NA	NA	13	99934873	UBAC2;UBAC2;UBAC2
cg05257202	13:100067092:G:C	0.0160833	0.000301216	0.0195191	0.00839495	0.0942695	0.739066	NA	NA	13	99934873	UBAC2;UBAC2;UBAC2
cg05257202	13:100067446:T:G	0.0160833	0.000301216	0.0195191	0.00839495	0.0942695	0.739066	NA	NA	13	99934873	UBAC2;UBAC2;UBAC2
cg26680656	13:43935153:G:A	0.0142078	0.000301349	0.0195274	0.0109432	0.00961921	0.334206	NA	NA	13	43979482	ENOX1;ENOX1;ENOX1
cg01082299	6:31431691:G:T	0.028767	0.000301368	0.0195277	0.0126129	0.0559507	0.652292	NA	NA	6	31431969	HCP5
cg01082299	6:31432006:G:A	0.028767	0.000301368	0.0195277	0.0126129	0.0559507	0.652292	NA	NA	6	31431969	HCP5
cg11622162	17:78249643:G:A	0.00658734	0.000301373	0.0195277	0.00773762	0.000224201	0.0256229	NA	NA	17	78237543	RNF213;RNF213
cg01264131	8:66900280:T:C	-0.032286	0.000301387	0.0195282	NA	NA	NA	NA	NA	8	66749125	PDE7A
cg23533285	6:31417456:G:T	-0.0192456	0.000301533	0.0195373	-0.0131852	0.0252303	0.508835	0.892261	0.0286649	6	31322348	HLA-B
cg13524037	6:33007297:T:C	-0.0162423	0.000301641	0.0195439	-0.011182	0.0349359	0.566592	NA	NA	6	32904074	HLA-DMB
cg24263283	15:59548227:T:C	0.0144771	0.000301736	0.0195492	0.0112507	0.00477987	0.231214	NA	NA	15	59587546	MYO1E
cg27511678	18:48780405:G:A	-0.0169167	0.000301741	0.0195492	-0.00177675	0.76233	0.979695	NA	NA	18	48721148	MEX3C
cg27511678	18:48783990:G:A	-0.0169167	0.000301741	0.0195492	-0.00177675	0.76233	0.979695	NA	NA	18	48721148	MEX3C
cg17061862	11:9845830:G:A	-0.0149764	0.000301846	0.0195556	-0.0130182	0.0138979	0.399626	NA	NA	11	9590431
cg08738516	10:126289838:G:A	0.00776205	0.000301916	0.0195598	0.00788711	0.000337666	0.0355773	NA	NA	10	126408016	FAM53B
cg02057211	3:31789724:C:T	0.015966	0.00030201	0.0195655	0.0157543	0.00518108	0.242208	NA	NA	3	31803876	OSBPL10
cg21865762	12:52169397:C:T	0.00964154	0.000302135	0.0195703	0.00746578	0.0254913	0.510208	NA	NA	12	52060551	SCN8A
cg21865762	12:52172272:C:T	0.00964154	0.000302135	0.0195703	0.00746578	0.0254913	0.510208	NA	NA	12	52060551	SCN8A
cg21865762	12:52176235:A:G	0.00964154	0.000302135	0.0195703	0.00746578	0.0254913	0.510208	NA	NA	12	52060551	SCN8A
cg21865762	12:52183485:C:T	0.00964154	0.000302135	0.0195703	0.00746578	0.0254913	0.510208	NA	NA	12	52060551	SCN8A
cg21865762	12:52184271:T:C	0.00964154	0.000302135	0.0195703	0.00746578	0.0254913	0.510208	NA	NA	12	52060551	SCN8A
cg21865762	12:52185822:G:A	0.00964154	0.000302135	0.0195703	0.00746578	0.0254913	0.510208	NA	NA	12	52060551	SCN8A
cg21865762	12:52189566:G:A	0.00964154	0.000302135	0.0195703	0.00746578	0.0254913	0.510208	NA	NA	12	52060551	SCN8A
cg21865762	12:52193615:C:T	0.00964154	0.000302135	0.0195703	0.00746578	0.0254913	0.510208	NA	NA	12	52060551	SCN8A
cg04326337	20:36608587:T:C	-0.0115362	0.000302141	0.0195703	-0.00978283	0.0218371	0.482191	NA	NA	20	36664969	RPRD1B
cg11643402	7:101215243:G:T	-0.00997711	0.000302235	0.0195757	-0.00757991	0.0355809	0.570228	NA	NA	7	100267838
cg08585593	22:50977345:A:G	0.0227358	0.000302236	0.0195757	0.0231273	0.00270821	0.162802	NA	NA	22	50966077	TYMP;TYMP;TYMP;TYMP;TYMP;SCO2
cg25843003	6:31440599:G:T	-0.0233532	0.000302288	0.0195767	-0.0125991	0.117158	0.770052	NA	NA	6	31431312	HCP5
cg25843003	6:31440955:A:G	-0.0233532	0.000302288	0.0195767	-0.0125991	0.117158	0.770052	NA	NA	6	31431312	HCP5
cg25843003	6:31441062:A:C	-0.0233532	0.000302288	0.0195767	-0.0125991	0.117158	0.770052	NA	NA	6	31431312	HCP5
cg25843003	6:31441344:G:A	-0.0233532	0.000302288	0.0195767	-0.0125991	0.117158	0.770052	NA	NA	6	31431312	HCP5
cg25843003	6:31441901:G:A	-0.0233532	0.000302288	0.0195767	-0.0125991	0.117158	0.770052	NA	NA	6	31431312	HCP5
cg25843003	6:31442695:C:G	-0.0233532	0.000302288	0.0195767	-0.0125991	0.117158	0.770052	NA	NA	6	31431312	HCP5
cg17459557	6:126219826:C:G	0.0175057	0.000302336	0.019579	0.018489	0.00165577	0.116394	NA	NA	6	126241428	NCOA7;NCOA7;NCOA7;NCOA7;NCOA7;NCOA7
cg17459557	6:126220855:C:T	0.0175057	0.000302336	0.019579	0.018489	0.00165577	0.116394	NA	NA	6	126241428	NCOA7;NCOA7;NCOA7;NCOA7;NCOA7;NCOA7
cg09888648	8:143551013:A:G	-0.0188481	0.000302459	0.0195865	-0.0117126	0.0699534	0.690363	NA	NA	8	143456215	TSNARE1;TSNARE1
cg16156751	12:57487729:T:G	0.00869169	0.000302525	0.0195905	0.00729569	0.00799869	0.306165	1.07376	0.0436089	12	57496476	STAT6;STAT6;STAT6;STAT6;STAT6;STAT6
cg14864167	8:66720238:A:G	-0.0385197	0.000302553	0.0195919	-0.0299638	1.04112e-07	3.46958e-05	NA	NA	8	66751182	PDE7A
cg12094903	6:32439121:G:A	-0.0139457	0.000302754	0.0195961	-0.00896316	0.0862595	0.724021	1.29025	3.82685e-11	6	32808689	PSMB8;PSMB8
cg12094903	6:32439865:A:G	-0.0139457	0.000302754	0.0195961	-0.00896316	0.0862595	0.724021	1.28551	7.18655e-11	6	32808689	PSMB8;PSMB8
cg12094903	6:32447574:G:A	-0.0139457	0.000302754	0.0195961	-0.00896316	0.0862595	0.724021	1.28535	7.43663e-11	6	32808689	PSMB8;PSMB8
cg12094903	6:32444455:T:C	-0.0139457	0.000302754	0.0195961	-0.00896316	0.0862595	0.724021	1.28411	8.62376e-11	6	32808689	PSMB8;PSMB8
cg12094903	6:32445660:T:C	-0.0139457	0.000302754	0.0195961	-0.00896316	0.0862595	0.724021	1.28411	8.62376e-11	6	32808689	PSMB8;PSMB8
cg12094903	6:32446025:G:A	-0.0139457	0.000302754	0.0195961	-0.00896316	0.0862595	0.724021	1.28411	8.62376e-11	6	32808689	PSMB8;PSMB8
cg12094903	6:32446518:C:T	-0.0139457	0.000302754	0.0195961	-0.00896316	0.0862595	0.724021	1.28411	8.62376e-11	6	32808689	PSMB8;PSMB8
cg12094903	6:32432044:C:A	-0.0139457	0.000302754	0.0195961	-0.00896316	0.0862595	0.724021	1.28347	9.40255e-11	6	32808689	PSMB8;PSMB8
cg12094903	6:32438677:G:A	-0.0139457	0.000302754	0.0195961	-0.00896316	0.0862595	0.724021	1.28331	9.59535e-11	6	32808689	PSMB8;PSMB8
cg12094903	6:32438715:G:C	-0.0139457	0.000302754	0.0195961	-0.00896316	0.0862595	0.724021	1.28331	9.59535e-11	6	32808689	PSMB8;PSMB8
cg12094903	6:32438741:C:T	-0.0139457	0.000302754	0.0195961	-0.00896316	0.0862595	0.724021	1.28331	9.59535e-11	6	32808689	PSMB8;PSMB8
cg12094903	6:32438792:C:T	-0.0139457	0.000302754	0.0195961	-0.00896316	0.0862595	0.724021	1.28331	9.59535e-11	6	32808689	PSMB8;PSMB8
cg12094903	6:32439323:C:T	-0.0139457	0.000302754	0.0195961	-0.00896316	0.0862595	0.724021	1.28331	9.59535e-11	6	32808689	PSMB8;PSMB8
cg12094903	6:32439508:G:A	-0.0139457	0.000302754	0.0195961	-0.00896316	0.0862595	0.724021	1.28331	9.59535e-11	6	32808689	PSMB8;PSMB8
cg12094903	6:32439753:T:A	-0.0139457	0.000302754	0.0195961	-0.00896316	0.0862595	0.724021	1.28331	9.59535e-11	6	32808689	PSMB8;PSMB8
cg12094903	6:32439915:T:C	-0.0139457	0.000302754	0.0195961	-0.00896316	0.0862595	0.724021	1.28331	9.59535e-11	6	32808689	PSMB8;PSMB8
cg12094903	6:32441934:T:C	-0.0139457	0.000302754	0.0195961	-0.00896316	0.0862595	0.724021	1.28331	9.59535e-11	6	32808689	PSMB8;PSMB8
cg12094903	6:32442296:C:T	-0.0139457	0.000302754	0.0195961	-0.00896316	0.0862595	0.724021	1.28331	9.59535e-11	6	32808689	PSMB8;PSMB8
cg12094903	6:32443131:C:T	-0.0139457	0.000302754	0.0195961	-0.00896316	0.0862595	0.724021	1.28331	9.59535e-11	6	32808689	PSMB8;PSMB8
cg12094903	6:32443210:G:A	-0.0139457	0.000302754	0.0195961	-0.00896316	0.0862595	0.724021	1.28331	9.59535e-11	6	32808689	PSMB8;PSMB8
cg12094903	6:32443387:T:A	-0.0139457	0.000302754	0.0195961	-0.00896316	0.0862595	0.724021	1.28331	9.59535e-11	6	32808689	PSMB8;PSMB8
cg12094903	6:32432664:T:G	-0.0139457	0.000302754	0.0195961	-0.00896316	0.0862595	0.724021	1.2792	1.63801e-10	6	32808689	PSMB8;PSMB8
cg02596819	16:8970713:G:T	0.0172703	0.000302822	0.0196001	0.011475	0.0578523	0.658222	NA	NA	16	9045869	USP7
cg27529346	6:31108169:G:A	0.022615	0.000303079	0.0196164	0.0123848	0.0476833	0.624924	0.853559	0.00305761	6	31322926	HLA-B
cg26392102	6:31327787:A:G	0.0142634	0.000303252	0.0196272	0.00955016	0.0768663	0.706572	0.841095	7.92494e-05	6	31238751	HLA-C
cg14849578	12:125315316:C:T	-0.011156	0.000303361	0.0196327	-0.00475637	0.21293	0.854802	NA	NA	12	125282480	SCARB1;SCARB1
cg14849578	12:125315381:C:T	-0.011156	0.000303361	0.0196327	-0.00475637	0.21293	0.854802	NA	NA	12	125282480	SCARB1;SCARB1
cg14849578	12:125315454:G:A	-0.011156	0.000303361	0.0196327	-0.00475637	0.21293	0.854802	NA	NA	12	125282480	SCARB1;SCARB1
cg14849578	12:125315507:C:T	-0.011156	0.000303361	0.0196327	-0.00475637	0.21293	0.854802	NA	NA	12	125282480	SCARB1;SCARB1
cg00480970	20:62395318:T:C	0.0232221	0.000303427	0.0196365	0.0220308	0.00185063	0.125885	NA	NA	20	62200050	HELZ2;HELZ2
cg27511678	18:48781530:A:T	-0.0168348	0.000303512	0.0196416	-0.00177675	0.76233	0.979695	NA	NA	18	48721148	MEX3C
cg12757378	7:6335186:A:G	0.00893656	0.000303688	0.0196526	0.00658391	0.0176991	0.441693	NA	NA	7	6334715
cg11946459	6:29590597:C:T	0.0570839	0.000303882	0.0196639	0.0451955	0.00665021	0.277044	NA	NA	6	29911558	HLA-A
cg11946459	6:29590952:A:C	0.0570839	0.000303882	0.0196639	0.0451955	0.00665021	0.277044	NA	NA	6	29911558	HLA-A
cg11946459	6:29591864:G:A	0.0570839	0.000303882	0.0196639	0.0451955	0.00665021	0.277044	NA	NA	6	29911558	HLA-A
cg17146917	17:5369324:G:A	0.0157726	0.000303896	0.0196645	0.0149605	0.00618445	0.26612	NA	NA	17	4674194	TM4SF5
cg05920196	12:118768428:A:G	-0.00884092	0.00030395	0.0196675	-0.00855829	0.00353288	0.192082	1.09071	0.0116158	12	118703604	TAOK3
cg25637655	6:30377826:G:A	-0.0405027	0.000303962	0.019668	-0.0523447	0.00055783	0.0528014	NA	NA	6	29911542	HLA-A
cg07107453	1:79439554:C:T	-0.0331653	0.000303977	0.0196685	-0.0281514	0.0133784	0.392073	NA	NA	1	79114976	IFI44
cg11187245	6:31244789:A:T	-0.0278813	0.00030399	0.0196685	-0.0214831	0.00052993	0.0507306	1.46596	2.66708e-17	6	31323397	HLA-B
cg11187245	6:31236854:T:C	-0.0278813	0.00030399	0.0196685	-0.0214831	0.00052993	0.0507306	1.46249	3.11789e-17	6	31323397	HLA-B
cg07268124	8:66926045:A:G	-0.0139245	0.000304073	0.0196731	-0.00886134	0.0208389	0.472598	NA	NA	8	66790884
cg07268124	8:66926428:A:G	-0.0139245	0.000304073	0.0196731	-0.00886134	0.0208389	0.472598	NA	NA	8	66790884
cg17608381	6:30375601:C:T	-0.0482912	0.000304176	0.0196794	-0.0448877	0.0024852	0.153467	0.910271	0.0388125	6	29911550	HLA-A
cg02766909	13:47401007:T:C	-0.00786718	0.000304294	0.0196829	-0.00699203	0.0215747	0.479674	NA	NA	13	46949210	KIAA0226L;KIAA0226L;KIAA0226L;KIAA0226L;KIAA0226L;KIAA0226L;KIAA0226L
cg17096289	6:31462324:C:A	0.0371419	0.00030431	0.0196829	0.0267923	0.0386982	0.58498	NA	NA	6	31238788	HLA-C
cg17096289	6:31462928:A:T	0.0371419	0.00030431	0.0196829	0.0267923	0.0386982	0.58498	NA	NA	6	31238788	HLA-C
cg17096289	6:31463408:T:G	0.0371419	0.00030431	0.0196829	0.0267923	0.0386982	0.58498	NA	NA	6	31238788	HLA-C
cg17096289	6:31463963:G:T	0.0371419	0.00030431	0.0196829	0.0267923	0.0386982	0.58498	NA	NA	6	31238788	HLA-C
cg17096289	6:31464026:T:C	0.0371419	0.00030431	0.0196829	0.0267923	0.0386982	0.58498	NA	NA	6	31238788	HLA-C
cg17096289	6:31465899:G:C	0.0371419	0.00030431	0.0196829	0.0267923	0.0386982	0.58498	NA	NA	6	31238788	HLA-C
cg17096289	6:31466051:T:A	0.0371419	0.00030431	0.0196829	0.0267923	0.0386982	0.58498	NA	NA	6	31238788	HLA-C
cg17096289	6:31466536:G:C	0.0371419	0.00030431	0.0196829	0.0267923	0.0386982	0.58498	NA	NA	6	31238788	HLA-C
cg17096289	6:31466860:G:A	0.0371419	0.00030431	0.0196829	0.0267923	0.0386982	0.58498	NA	NA	6	31238788	HLA-C
cg17096289	6:31468099:G:A	0.0371419	0.00030431	0.0196829	0.0267923	0.0386982	0.58498	NA	NA	6	31238788	HLA-C
cg17096289	6:31468145:G:C	0.0371419	0.00030431	0.0196829	0.0267923	0.0386982	0.58498	NA	NA	6	31238788	HLA-C
cg17096289	6:31469228:A:G	0.0371419	0.00030431	0.0196829	0.0267923	0.0386982	0.58498	NA	NA	6	31238788	HLA-C
cg03702171	11:128338403:C:T	-0.00871022	0.000304323	0.0196833	-0.00398809	0.16685	0.822072	0.931001	0.0407549	11	128333168	ETS1;ETS1;ETS1
cg04816140	9:92715405:C:T	0.0147697	0.000304467	0.0196922	0.0165359	0.00391144	0.204863	NA	NA	9	92763384
cg16853860	6:32667910:G:A	-0.0351965	0.000304538	0.0196964	-0.0256923	0.0388616	0.585844	1.46078	1.91445e-16	6	32823116	PSMB9;PSMB9;TAP1
cg11587584	6:29768917:T:C	-0.0114037	0.000304557	0.0196972	-0.00802997	0.0439212	0.609644	1.16446	9.97013e-05	6	29692372	HLA-F;HLA-F;HLA-F
cg14864167	8:66610806:G:A	-0.0425975	0.000304609	0.0197002	-0.0288319	5.13406e-06	0.00107478	1.08974	0.0296493	8	66751182	PDE7A
cg12588917	6:30565853:G:A	-0.0304279	0.000304649	0.0197024	-0.0327041	0.000684185	0.0614307	1.39018	6.56821e-11	6	29692082	HLA-F;HLA-F;HLA-F
cg19830650	22:51021763:G:C	0.0168559	0.000304674	0.0197036	0.010886	0.0133	0.390833	NA	NA	22	50976445
cg22028728	11:27294077:T:G	-0.0234513	0.000304719	0.0197037	-0.0185171	0.0232172	0.493969	NA	NA	11	27369658	CCDC34
cg22028728	11:27294540:G:C	-0.0234513	0.000304719	0.0197037	-0.0185171	0.0232172	0.493969	NA	NA	11	27369658	CCDC34
cg22028728	11:27299101:C:T	-0.0234513	0.000304719	0.0197037	-0.0185171	0.0232172	0.493969	NA	NA	11	27369658	CCDC34
cg22028728	11:27299696:C:T	-0.0234513	0.000304719	0.0197037	-0.0185171	0.0232172	0.493969	NA	NA	11	27369658	CCDC34
cg22028728	11:27303598:A:G	-0.0234513	0.000304719	0.0197037	-0.0185171	0.0232172	0.493969	NA	NA	11	27369658	CCDC34
cg22028728	11:27306447:C:T	-0.0234513	0.000304719	0.0197037	-0.0185171	0.0232172	0.493969	NA	NA	11	27369658	CCDC34
cg22028728	11:27307357:G:A	-0.0234513	0.000304719	0.0197037	-0.0185171	0.0232172	0.493969	NA	NA	11	27369658	CCDC34
cg23216724	6:167370298:C:A	-0.0377712	0.000304736	0.0197044	-0.0249391	0.0332715	0.558309	NA	NA	6	167571584	GPR31
cg13007871	6:30168319:G:T	-0.0146641	0.000304843	0.0197109	-0.0119689	0.0267947	0.518317	1.34692	2.73606e-09	6	30458519	HLA-E
cg16011033	2:37389987:T:C	0.013649	0.000305011	0.0197198	0.00943947	0.0420015	0.600877	NA	NA	2	37594079	QPCT
cg16011033	2:37391425:T:C	0.013649	0.000305011	0.0197198	0.00943947	0.0420015	0.600877	NA	NA	2	37594079	QPCT
cg16011033	2:37393830:A:G	0.013649	0.000305011	0.0197198	0.00943947	0.0420015	0.600877	NA	NA	2	37594079	QPCT
cg16011033	2:37396024:G:A	0.013649	0.000305011	0.0197198	0.00943947	0.0420015	0.600877	NA	NA	2	37594079	QPCT
cg16011033	2:37396035:C:T	0.013649	0.000305011	0.0197198	0.00943947	0.0420015	0.600877	NA	NA	2	37594079	QPCT
cg26557908	3:66764184:T:G	-0.0117325	0.000305241	0.0197343	-0.0105191	0.0127638	0.383093	NA	NA	3	66712182
cg12094903	6:32448652:T:C	-0.0140674	0.00030527	0.0197356	-0.00963763	0.0653722	0.679828	1.29349	2.92576e-11	6	32808689	PSMB8;PSMB8
cg20408505	6:29912410:G:A	0.0296465	0.000305274	0.0197356	0.0415976	3.55189e-06	0.000771906	NA	NA	6	29911494	HLA-A
cg06587767	19:3615407:G:A	-0.016859	0.000305383	0.0197423	-0.00821622	0.132658	0.790652	NA	NA	19	3691013	PIP5K1C;PIP5K1C;PIP5K1C
cg07833467	22:51010112:G:A	0.0259503	0.000305521	0.0197508	0.0258156	0.000654802	0.0594607	NA	NA	22	50986511	KLHDC7B;KLHDC7B
cg01264131	8:66698050:G:A	-0.0196972	0.000305619	0.0197563	-0.018017	2.18362e-06	0.000506508	1.12761	0.0137182	8	66749125	PDE7A
cg01264131	8:66683639:T:C	-0.0196972	0.000305619	0.0197563	-0.018017	2.18362e-06	0.000506508	1.12715	0.0140122	8	66749125	PDE7A
cg23935522	12:77279021:A:G	-0.0255054	0.000305629	0.0197566	-0.0246142	0.0178214	0.44235	NA	NA	12	77162317	ZDHHC17
cg21049840	13:99841632:C:G	0.0258488	0.000305688	0.0197592	0.0156797	0.0885101	0.72857	NA	NA	13	99956183	GPR183;UBAC2;UBAC2;UBAC2;MIR548AN
cg21049840	13:99857403:G:A	0.0258488	0.000305688	0.0197592	0.0156797	0.0885101	0.72857	NA	NA	13	99956183	GPR183;UBAC2;UBAC2;UBAC2;MIR548AN
cg21049840	13:99876455:G:A	0.0258488	0.000305688	0.0197592	0.0156797	0.0885101	0.72857	NA	NA	13	99956183	GPR183;UBAC2;UBAC2;UBAC2;MIR548AN
cg12094903	6:32689946:G:A	-0.0147985	0.000305722	0.0197606	-0.0094287	0.0880759	0.727968	1.25088	3.15109e-08	6	32808689	PSMB8;PSMB8
cg12094903	6:32689432:G:A	-0.0147985	0.000305722	0.0197606	-0.0094287	0.0880759	0.727968	1.24748	4.44116e-08	6	32808689	PSMB8;PSMB8
cg03026982	11:19953458:T:C	-0.0136851	0.000305828	0.0197671	-0.0148664	0.000236466	0.0267017	NA	NA	11	19953699	NAV2;NAV2;NAV2;NAV2
cg09304470	18:76283433:C:G	0.026401	0.00030586	0.0197686	0.0180067	0.0444093	0.6112	NA	NA	18	76916901	ATP9B;ATP9B
cg03434660	17:66772279:G:A	-0.00512056	0.000305865	0.0197686	-0.00201407	0.270753	0.88648	NA	NA	17	66082213
cg16379091	11:659619:C:A	-0.0180451	0.000305962	0.0197745	0.00107939	0.797069	0.982815	NA	NA	11	315751
cg08203231	5:52323453:C:A	0.0174116	0.00030601	0.0197772	0.0144977	0.0308207	0.545302	NA	NA	5	52385556	ITGA2;ITGA2;ITGA2;ITGA2;ITGA2;ITGA2
cg07268124	8:66899927:C:T	-0.0174683	0.000306053	0.0197796	-0.0119306	0.0160497	0.424738	NA	NA	8	66790884
cg03038262	11:815001:C:G	-0.038924	0.000306097	0.0197811	-0.00021323	0.969331	0.99805	NA	NA	11	315262	IFITM1
cg13007871	6:30181883:G:A	-0.0152275	0.00030612	0.0197811	-0.010798	0.0570086	0.655101	1.35962	1.42098e-09	6	30458519	HLA-E
cg13007871	6:30177939:G:A	-0.0152275	0.00030612	0.0197811	-0.010798	0.0570086	0.655101	1.35892	1.54469e-09	6	30458519	HLA-E
cg13007871	6:30195038:G:T	-0.0152275	0.00030612	0.0197811	-0.010798	0.0570086	0.655101	1.35706	1.71371e-09	6	30458519	HLA-E
cg13007871	6:30202571:C:T	-0.0152275	0.00030612	0.0197811	-0.010798	0.0570086	0.655101	1.35706	1.71371e-09	6	30458519	HLA-E
cg13007871	6:30204008:T:C	-0.0152275	0.00030612	0.0197811	-0.010798	0.0570086	0.655101	1.35706	1.71371e-09	6	30458519	HLA-E
cg13007871	6:30204399:C:G	-0.0152275	0.00030612	0.0197811	-0.010798	0.0570086	0.655101	1.35706	1.71371e-09	6	30458519	HLA-E
cg23923934	6:31540757:A:C	-0.0450165	0.000306529	0.0197936	-0.031842	0.00451103	0.223071	0.854188	0.0250166	6	31322914	HLA-B
cg11847933	1:228019842:C:T	0.0107032	0.000306556	0.0197936	0.00562695	0.144969	0.803033	NA	NA	1	227130394	CABC1
cg05186879	3:50974834:C:T	0.0147456	0.000306562	0.0197936	0.0102124	0.0306725	0.544318	1.10367	0.0350623	3	50650322	MAPKAPK3;CISH;CISH
cg05186879	3:50814508:G:A	0.0147456	0.000306562	0.0197936	0.0102124	0.0306725	0.544318	1.10338	0.0355932	3	50650322	MAPKAPK3;CISH;CISH
cg05186879	3:50771819:G:A	0.0147456	0.000306562	0.0197936	0.0102124	0.0306725	0.544318	1.10335	0.0359006	3	50650322	MAPKAPK3;CISH;CISH
cg05186879	3:50933638:T:C	0.0147456	0.000306562	0.0197936	0.0102124	0.0306725	0.544318	1.10317	0.0359577	3	50650322	MAPKAPK3;CISH;CISH
cg05186879	3:50950909:C:T	0.0147456	0.000306562	0.0197936	0.0102124	0.0306725	0.544318	1.10255	0.0370395	3	50650322	MAPKAPK3;CISH;CISH
cg05186879	3:50878122:G:A	0.0147456	0.000306562	0.0197936	0.0102124	0.0306725	0.544318	1.10202	0.0377639	3	50650322	MAPKAPK3;CISH;CISH
cg05186879	3:50772664:C:T	0.0147456	0.000306562	0.0197936	0.0102124	0.0306725	0.544318	1.10172	0.0384853	3	50650322	MAPKAPK3;CISH;CISH
cg05186879	3:50921261:T:C	0.0147456	0.000306562	0.0197936	0.0102124	0.0306725	0.544318	1.10188	0.0386453	3	50650322	MAPKAPK3;CISH;CISH
cg05186879	3:50941441:T:C	0.0147456	0.000306562	0.0197936	0.0102124	0.0306725	0.544318	1.10188	0.0386453	3	50650322	MAPKAPK3;CISH;CISH
cg05186879	3:50833438:C:T	0.0147456	0.000306562	0.0197936	0.0102124	0.0306725	0.544318	1.1018	0.0386898	3	50650322	MAPKAPK3;CISH;CISH
cg05186879	3:50825303:C:G	0.0147456	0.000306562	0.0197936	0.0102124	0.0306725	0.544318	1.10099	0.0398619	3	50650322	MAPKAPK3;CISH;CISH
cg05186879	3:50962368:C:T	0.0147456	0.000306562	0.0197936	0.0102124	0.0306725	0.544318	1.10109	0.0400748	3	50650322	MAPKAPK3;CISH;CISH
cg05186879	3:50797071:C:G	0.0147456	0.000306562	0.0197936	0.0102124	0.0306725	0.544318	1.1008	0.0401945	3	50650322	MAPKAPK3;CISH;CISH
cg05186879	3:50840348:T:A	0.0147456	0.000306562	0.0197936	0.0102124	0.0306725	0.544318	1.10078	0.0404095	3	50650322	MAPKAPK3;CISH;CISH
cg05186879	3:50876124:A:G	0.0147456	0.000306562	0.0197936	0.0102124	0.0306725	0.544318	1.10078	0.0404095	3	50650322	MAPKAPK3;CISH;CISH
cg05186879	3:50880677:G:A	0.0147456	0.000306562	0.0197936	0.0102124	0.0306725	0.544318	1.10078	0.0404095	3	50650322	MAPKAPK3;CISH;CISH
cg05186879	3:50910499:T:C	0.0147456	0.000306562	0.0197936	0.0102124	0.0306725	0.544318	1.10078	0.0404095	3	50650322	MAPKAPK3;CISH;CISH
cg05186879	3:50837991:C:G	0.0147456	0.000306562	0.0197936	0.0102124	0.0306725	0.544318	1.1008	0.0406712	3	50650322	MAPKAPK3;CISH;CISH
cg05186879	3:50866106:G:A	0.0147456	0.000306562	0.0197936	0.0102124	0.0306725	0.544318	1.1008	0.0406712	3	50650322	MAPKAPK3;CISH;CISH
cg05186879	3:50868583:G:A	0.0147456	0.000306562	0.0197936	0.0102124	0.0306725	0.544318	1.1008	0.0406712	3	50650322	MAPKAPK3;CISH;CISH
cg05186879	3:50900354:C:T	0.0147456	0.000306562	0.0197936	0.0102124	0.0306725	0.544318	1.1008	0.0406712	3	50650322	MAPKAPK3;CISH;CISH
cg05186879	3:50773804:G:A	0.0147456	0.000306562	0.0197936	0.0102124	0.0306725	0.544318	1.10042	0.0410703	3	50650322	MAPKAPK3;CISH;CISH
cg05186879	3:50872976:G:A	0.0147456	0.000306562	0.0197936	0.0102124	0.0306725	0.544318	1.10049	0.0412905	3	50650322	MAPKAPK3;CISH;CISH
cg05186879	3:50771992:C:T	0.0147456	0.000306562	0.0197936	0.0102124	0.0306725	0.544318	1.10043	0.0413404	3	50650322	MAPKAPK3;CISH;CISH
cg05186879	3:50782765:C:T	0.0147456	0.000306562	0.0197936	0.0102124	0.0306725	0.544318	1.10043	0.0413404	3	50650322	MAPKAPK3;CISH;CISH
cg05186879	3:50861611:A:G	0.0147456	0.000306562	0.0197936	0.0102124	0.0306725	0.544318	1.10023	0.0418914	3	50650322	MAPKAPK3;CISH;CISH
cg05186879	3:50882396:A:G	0.0147456	0.000306562	0.0197936	0.0102124	0.0306725	0.544318	1.09971	0.042355	3	50650322	MAPKAPK3;CISH;CISH
cg05186879	3:50956372:A:G	0.0147456	0.000306562	0.0197936	0.0102124	0.0306725	0.544318	1.09978	0.0427581	3	50650322	MAPKAPK3;CISH;CISH
cg05186879	3:50966191:A:G	0.0147456	0.000306562	0.0197936	0.0102124	0.0306725	0.544318	1.09978	0.0427581	3	50650322	MAPKAPK3;CISH;CISH
cg05186879	3:50823597:T:G	0.0147456	0.000306562	0.0197936	0.0102124	0.0306725	0.544318	1.09948	0.0433889	3	50650322	MAPKAPK3;CISH;CISH
cg05186879	3:50837083:A:C	0.0147456	0.000306562	0.0197936	0.0102124	0.0306725	0.544318	1.09948	0.0433889	3	50650322	MAPKAPK3;CISH;CISH
cg05186879	3:50849368:A:G	0.0147456	0.000306562	0.0197936	0.0102124	0.0306725	0.544318	1.09948	0.0433889	3	50650322	MAPKAPK3;CISH;CISH
cg05186879	3:50910625:A:G	0.0147456	0.000306562	0.0197936	0.0102124	0.0306725	0.544318	1.09948	0.0433889	3	50650322	MAPKAPK3;CISH;CISH
cg05186879	3:50987194:G:A	0.0147456	0.000306562	0.0197936	0.0102124	0.0306725	0.544318	1.09942	0.0434815	3	50650322	MAPKAPK3;CISH;CISH
cg05186879	3:50773154:A:G	0.0147456	0.000306562	0.0197936	0.0102124	0.0306725	0.544318	1.09911	0.0440962	3	50650322	MAPKAPK3;CISH;CISH
cg05186879	3:50775446:C:T	0.0147456	0.000306562	0.0197936	0.0102124	0.0306725	0.544318	1.09911	0.0440962	3	50650322	MAPKAPK3;CISH;CISH
cg05186879	3:50776497:G:T	0.0147456	0.000306562	0.0197936	0.0102124	0.0306725	0.544318	1.09884	0.0443631	3	50650322	MAPKAPK3;CISH;CISH
cg05186879	3:50804973:T:A	0.0147456	0.000306562	0.0197936	0.0102124	0.0306725	0.544318	1.09819	0.0460173	3	50650322	MAPKAPK3;CISH;CISH
cg21684411	6:30882203:T:C	0.00743522	0.000306569	0.0197937	0.00640579	0.0205347	0.470244	1.19244	3.69211e-07	6	31431573	HCP5
cg05464506	2:552227:T:C	-0.0102789	0.000306784	0.0198072	-0.0119206	0.00143117	0.10431	NA	NA	2	420052
cg17598574	1:111865013:G:A	-0.0107439	0.000307021	0.0198213	-0.00490774	0.20721	0.850802	1.11416	0.0375935	1	112171207	RAP1A;RAP1A
cg17598574	1:111865936:A:G	-0.0107439	0.000307021	0.0198213	-0.00490774	0.20721	0.850802	1.10856	0.0473948	1	112171207	RAP1A;RAP1A
cg17598574	1:111865277:T:C	-0.0107439	0.000307021	0.0198213	-0.00490774	0.20721	0.850802	NA	NA	1	112171207	RAP1A;RAP1A
cg24100168	11:5629205:G:A	-0.0107359	0.000307159	0.0198298	-0.0141682	0.000268998	0.029631	NA	NA	11	5667836	TRIM78P
cg23892836	6:29797420:C:T	-0.0291398	0.000307236	0.0198344	-0.0263845	0.00332131	0.184907	NA	NA	6	29692085	HLA-F;HLA-F;HLA-F
cg02187259	2:16799387:C:G	0.0161938	0.000307249	0.0198348	0.0170815	0.000752293	0.0660579	NA	NA	2	16804452	FAM49A
cg23923934	6:31519653:C:A	0.0245707	0.000307335	0.0198396	0.0198234	0.00183978	0.125379	NA	NA	6	31322914	HLA-B
cg25843003	6:31416156:A:G	-0.0182682	0.000307337	0.0198396	-0.0166776	0.0101883	0.344842	0.894232	0.00130825	6	31431312	HCP5
cg11617938	6:29915330:T:C	-0.0135742	0.000307426	0.019845	-0.00355065	0.412917	0.929282	1.13594	0.000218096	6	29692281	HLA-F;HLA-F;HLA-F
cg13045500	17:29743551:C:T	0.0166504	0.000307443	0.0198457	0.0191017	0.000469841	0.0461516	NA	NA	17	30455761
cg00598235	4:17554568:T:C	-0.0119776	0.000307649	0.0198582	-0.00687166	0.0376639	0.580374	NA	NA	4	17580680	LAP3
cg00598235	4:17556253:C:T	-0.0119776	0.000307649	0.0198582	-0.00687166	0.0376639	0.580374	NA	NA	4	17580680	LAP3
cg08309069	6:31236567:T:C	0.0275051	0.000307806	0.0198679	0.0342354	0.000435518	0.0435412	1.33761	1.80525e-15	6	31240651	HLA-C
cg12798040	14:104084841:C:T	0.0189106	0.000307934	0.0198758	0.00988733	0.105988	0.755782	NA	NA	14	104171840	XRCC3;XRCC3;XRCC3
cg15331332	6:29784753:G:A	-0.017899	0.000308036	0.0198803	-0.0114413	0.0132215	0.389526	1.12213	0.00409239	6	29692111	HLA-F;HLA-F;HLA-F
cg15331332	6:29785538:C:T	-0.017899	0.000308036	0.0198803	-0.0114413	0.0132215	0.389526	1.12213	0.00409239	6	29692111	HLA-F;HLA-F;HLA-F
cg15331332	6:29785776:C:T	-0.017899	0.000308036	0.0198803	-0.0114413	0.0132215	0.389526	1.12213	0.00409239	6	29692111	HLA-F;HLA-F;HLA-F
cg15331332	6:29785996:C:A	-0.017899	0.000308036	0.0198803	-0.0114413	0.0132215	0.389526	1.12199	0.0041297	6	29692111	HLA-F;HLA-F;HLA-F
cg15331332	6:29786734:T:C	-0.017899	0.000308036	0.0198803	-0.0114413	0.0132215	0.389526	1.12127	0.00433491	6	29692111	HLA-F;HLA-F;HLA-F
cg03883939	3:49993319:A:G	0.0106974	0.000308138	0.0198865	-0.00763572	0.0515221	0.638522	NA	NA	3	49754876	AMIGO3;AMIGO3;RNF123
cg17096289	6:32038550:C:T	-0.0399698	0.000308263	0.0198942	-0.0395184	0.0107424	0.35381	1.4206	4.19007e-15	6	31238788	HLA-C
cg14286514	9:32449244:T:C	-0.0144209	0.000308347	0.0198992	-0.0174225	0.000477905	0.0468256	NA	NA	9	32525315	DDX58
cg11132334	4:48039902:A:T	-0.00948251	0.00030844	0.0199048	-0.00830388	0.012827	0.383847	0.916034	0.011185	4	48136298	TXK
cg27045295	6:145739172:T:A	0.0236577	0.000308794	0.0199273	0.0324497	3.20963e-05	0.00515313	NA	NA	6	146225828	SHPRH;SHPRH
cg11303842	8:143915236:T:C	0.00874084	0.000308935	0.0199359	0.0105506	0.000515404	0.0498019	NA	NA	8	144070338	LOC100133669
cg17096289	6:31174111:C:T	0.0404951	0.000309023	0.0199384	0.0193214	0.168934	0.823961	0.8359	0.00043579	6	31238788	HLA-C
cg17096289	6:31173806:T:C	0.0404951	0.000309023	0.0199384	0.0193214	0.168934	0.823961	0.836902	0.000476633	6	31238788	HLA-C
cg17096289	6:31172332:C:A	0.0404951	0.000309023	0.0199384	0.0193214	0.168934	0.823961	0.837302	0.000499472	6	31238788	HLA-C
cg17096289	6:31174590:G:C	0.0404951	0.000309023	0.0199384	0.0193214	0.168934	0.823961	0.837662	0.000525001	6	31238788	HLA-C
cg17096289	6:31174758:G:C	0.0404951	0.000309023	0.0199384	0.0193214	0.168934	0.823961	0.837662	0.000525001	6	31238788	HLA-C
cg17096289	6:31172879:A:T	0.0404951	0.000309023	0.0199384	0.0193214	0.168934	0.823961	0.838671	0.000573662	6	31238788	HLA-C
cg17096289	6:31173768:A:G	0.0404951	0.000309023	0.0199384	0.0193214	0.168934	0.823961	0.838671	0.000573662	6	31238788	HLA-C
cg17096289	6:31171924:A:G	0.0404951	0.000309023	0.0199384	0.0193214	0.168934	0.823961	0.838774	0.000581008	6	31238788	HLA-C
cg09888648	8:143367986:C:T	-0.0143923	0.000309091	0.0199424	-0.012728	0.0109743	0.357155	NA	NA	8	143456215	TSNARE1;TSNARE1
cg00480970	20:62251525:T:C	0.0125309	0.000309127	0.0199443	0.0118136	0.00170672	0.119016	NA	NA	20	62200050	HELZ2;HELZ2
cg15095344	22:50975645:G:A	0.0110968	0.00030915	0.0199454	0.0110172	0.00433122	0.217948	NA	NA	22	51019923	CHKB-CPT1B;CHKB
cg25637655	6:29963316:T:C	0.0509068	0.000309405	0.0199553	0.0406919	0.0203587	0.468733	NA	NA	6	29911542	HLA-A
cg25637655	6:29968101:T:A	0.0509068	0.000309405	0.0199553	0.0406919	0.0203587	0.468733	NA	NA	6	29911542	HLA-A
cg25637655	6:29981427:C:T	0.0509068	0.000309405	0.0199553	0.0406919	0.0203587	0.468733	NA	NA	6	29911542	HLA-A
cg25637655	6:29994021:A:T	0.0509068	0.000309405	0.0199553	0.0406919	0.0203587	0.468733	NA	NA	6	29911542	HLA-A
cg25637655	6:29994524:A:G	0.0509068	0.000309405	0.0199553	0.0406919	0.0203587	0.468733	NA	NA	6	29911542	HLA-A
cg25637655	6:29996255:C:T	0.0509068	0.000309405	0.0199553	0.0406919	0.0203587	0.468733	NA	NA	6	29911542	HLA-A
cg25637655	6:30002793:G:C	0.0509068	0.000309405	0.0199553	0.0406919	0.0203587	0.468733	NA	NA	6	29911542	HLA-A
cg25637655	6:30005942:C:T	0.0509068	0.000309405	0.0199553	0.0406919	0.0203587	0.468733	NA	NA	6	29911542	HLA-A
cg25637655	6:30008820:T:G	0.0509068	0.000309405	0.0199553	0.0406919	0.0203587	0.468733	NA	NA	6	29911542	HLA-A
cg25637655	6:30008996:C:T	0.0509068	0.000309405	0.0199553	0.0406919	0.0203587	0.468733	NA	NA	6	29911542	HLA-A
cg25637655	6:30016190:C:T	0.0509068	0.000309405	0.0199553	0.0406919	0.0203587	0.468733	NA	NA	6	29911542	HLA-A
cg25637655	6:30024384:A:T	0.0509068	0.000309405	0.0199553	0.0406919	0.0203587	0.468733	NA	NA	6	29911542	HLA-A
cg25637655	6:30027452:C:G	0.0509068	0.000309405	0.0199553	0.0406919	0.0203587	0.468733	NA	NA	6	29911542	HLA-A
cg25637655	6:30046364:C:G	0.0509068	0.000309405	0.0199553	0.0406919	0.0203587	0.468733	NA	NA	6	29911542	HLA-A
cg03227037	20:62263201:A:G	-0.0199937	0.000309407	0.0199553	-0.0240569	0.000105207	0.0138854	NA	NA	20	62212228
cg13007871	6:30571471:T:C	0.0104995	0.00030941	0.0199553	0.00696009	0.0465209	0.620215	NA	NA	6	30458519	HLA-E
cg13007871	6:30576781:G:C	0.0104995	0.00030941	0.0199553	0.00696009	0.0465209	0.620215	NA	NA	6	30458519	HLA-E
cg16011033	2:37559355:C:A	0.0136189	0.000309426	0.0199555	0.0157335	0.000724987	0.0642696	NA	NA	2	37594079	QPCT
cg16011033	2:37559743:G:A	0.0136189	0.000309426	0.0199555	0.0157335	0.000724987	0.0642696	NA	NA	2	37594079	QPCT
cg23533285	6:31202575:C:G	0.0149541	0.000309547	0.0199629	0.0111452	0.0156048	0.419699	0.826975	3.05226e-06	6	31322348	HLA-B
cg08998192	6:32693428:C:T	-0.0161778	0.000309571	0.0199641	-0.015975	0.00724137	0.290405	NA	NA	6	32805570	TAP2;TAP2
cg16363586	19:17489148:C:T	0.0146482	0.000309827	0.0199789	0.0253365	2.25895e-05	0.00391648	NA	NA	19	17516329	BST2
cg16363586	19:17489328:C:G	0.0146482	0.000309827	0.0199789	0.0253365	2.25895e-05	0.00391648	NA	NA	19	17516329	BST2
cg16363586	19:17491472:A:G	0.0146482	0.000309827	0.0199789	0.0253365	2.25895e-05	0.00391648	NA	NA	19	17516329	BST2
cg16363586	19:17492033:C:T	0.0146482	0.000309827	0.0199789	0.0253365	2.25895e-05	0.00391648	NA	NA	19	17516329	BST2
cg14864167	8:66437645:G:A	-0.0381096	0.000309902	0.0199834	-0.00618155	0.298445	0.897753	1.08265	0.0206748	8	66751182	PDE7A
cg17096289	6:31024368:C:T	0.058408	0.000310169	0.0200002	0.0399583	0.0426502	0.603861	NA	NA	6	31238788	HLA-C
cg22940798	6:32713487:G:A	0.0186366	0.000310306	0.0200086	0.0159514	0.0125259	0.380473	0.861527	2.08594e-05	6	32805554	TAP2;TAP2
cg12836643	22:39129708:G:A	-0.00874761	0.000310325	0.0200095	-0.00883411	0.00414105	0.212349	NA	NA	22	39129370	GTPBP1
cg26882438	3:122446642:C:T	0.0291969	0.000310899	0.020044	0.0287634	3.21291e-05	0.0051558	NA	NA	3	122399120	PARP14
cg26882438	3:122447911:A:G	0.0291969	0.000310899	0.020044	0.0287634	3.21291e-05	0.0051558	NA	NA	3	122399120	PARP14
cg26882438	3:122451483:C:T	0.0291969	0.000310899	0.020044	0.0287634	3.21291e-05	0.0051558	NA	NA	3	122399120	PARP14
cg26882438	3:122452025:T:C	0.0291969	0.000310899	0.020044	0.0287634	3.21291e-05	0.0051558	NA	NA	3	122399120	PARP14
cg26882438	3:122452072:C:T	0.0291969	0.000310899	0.020044	0.0287634	3.21291e-05	0.0051558	NA	NA	3	122399120	PARP14
cg26882438	3:122472204:G:A	0.0291969	0.000310899	0.020044	0.0287634	3.21291e-05	0.0051558	NA	NA	3	122399120	PARP14
cg23002431	1:160294689:C:T	-0.00950934	0.000311023	0.0200504	-0.00897087	0.00739663	0.294144	NA	NA	1	160278741	COPA;COPA
cg23002431	1:160304231:G:A	-0.00950934	0.000311023	0.0200504	-0.00897087	0.00739663	0.294144	NA	NA	1	160278741	COPA;COPA
cg23002431	1:160307662:T:C	-0.00950934	0.000311023	0.0200504	-0.00897087	0.00739663	0.294144	NA	NA	1	160278741	COPA;COPA
cg23002431	1:160311845:C:A	-0.00950934	0.000311023	0.0200504	-0.00897087	0.00739663	0.294144	NA	NA	1	160278741	COPA;COPA
cg12094903	6:32451613:A:C	-0.0151108	0.000311035	0.0200508	-0.00912297	0.116732	0.769421	1.35806	4.14501e-13	6	32808689	PSMB8;PSMB8
cg03434660	17:66788550:G:A	-0.00523334	0.00031106	0.020052	-0.00163554	0.374322	0.920407	NA	NA	17	66082213
cg26827202	2:196185971:A:G	0.014056	0.000311179	0.0200589	0.0101977	0.0640888	0.676529	NA	NA	2	196439116
cg26827202	2:196188023:T:C	0.014056	0.000311179	0.0200589	0.0101977	0.0640888	0.676529	NA	NA	2	196439116
cg14129477	17:53363808:A:G	0.0143854	0.000311334	0.0200684	0.0111643	0.00986754	0.338772	NA	NA	17	53422220
cg13525276	14:80614818:G:T	0.0319864	0.000311516	0.0200794	0.0387781	0.000318753	0.0339023	NA	NA	14	81426012	TSHR;TSHR;TSHR
cg13525276	14:80644758:G:T	0.0319864	0.000311516	0.0200794	0.0387781	0.000318753	0.0339023	NA	NA	14	81426012	TSHR;TSHR;TSHR
cg08309069	6:31329846:G:T	-0.0505195	0.000311549	0.0200811	-0.0594153	0.000289873	0.0314936	0.819865	0.00343364	6	31240651	HLA-C
cg16379091	11:786452:A:G	-0.0167198	0.00031162	0.020084	-0.00397827	0.350095	0.914448	NA	NA	11	315751
cg16379091	11:789328:G:A	-0.0167198	0.00031162	0.020084	-0.00397827	0.350095	0.914448	NA	NA	11	315751
cg16379091	11:790418:G:A	-0.0167198	0.00031162	0.020084	-0.00397827	0.350095	0.914448	NA	NA	11	315751
cg16379091	11:791009:C:T	-0.0167198	0.00031162	0.020084	-0.00397827	0.350095	0.914448	NA	NA	11	315751
cg26680656	13:44063268:C:T	-0.0155597	0.000311626	0.020084	-0.0111299	0.0227673	0.490198	NA	NA	13	43979482	ENOX1;ENOX1;ENOX1
cg07413417	5:160113824:C:T	-0.0176973	0.000311644	0.020084	-0.00612194	0.288461	0.893652	NA	NA	5	159916590
cg07413417	5:160114020:A:G	-0.0176973	0.000311644	0.020084	-0.00612194	0.288461	0.893652	NA	NA	5	159916590
cg07413417	5:160120879:C:T	-0.0176973	0.000311644	0.020084	-0.00612194	0.288461	0.893652	NA	NA	5	159916590
cg26557908	3:66762344:G:A	-0.0114332	0.000311719	0.0200877	-0.0103894	0.0131839	0.388898	NA	NA	3	66712182
cg26557908	3:66762348:A:C	-0.0114332	0.000311719	0.0200877	-0.0103894	0.0131839	0.388898	NA	NA	3	66712182
cg23533285	6:31220421:C:T	0.0207561	0.000311728	0.0200877	0.0203969	0.000637911	0.0583891	1.10973	0.049883	6	31322348	HLA-B
cg11847933	1:227503799:A:G	-0.0112478	0.000311728	0.0200877	-0.0122952	0.00288806	0.169266	NA	NA	1	227130394	CABC1
cg26392102	6:30990306:G:A	-0.0117255	0.000311926	0.0201001	-0.0120304	0.00497925	0.236652	1.26182	1.41088e-10	6	31238751	HLA-C
cg11202345	17:77156875:A:G	0.0282718	0.000311965	0.0201022	0.0248968	0.00208477	0.136938	NA	NA	17	76976057	LGALS3BP;LGALS3BP
cg05523603	22:50975645:G:A	0.0285972	0.00031211	0.0201111	0.0235843	6.03164e-05	0.00876619	NA	NA	22	50973101
cg19849557	6:31321856:A:G	-0.00807751	0.0003122	0.0201165	-0.00522526	0.0871152	0.72626	0.836733	4.77619e-05	6	30619242	C6orf136;C6orf136;C6orf136
cg24351901	6:30045199:G:A	-0.0122791	0.000312298	0.0201225	-0.00694876	0.0548465	0.649636	NA	NA	6	29692092	HLA-F;HLA-F;HLA-F
cg16324526	9:134456881:G:C	-0.0164747	0.000312328	0.020124	-0.0173525	0.00134626	0.100228	NA	NA	9	134459345	RAPGEF1;RAPGEF1;RAPGEF1
cg23097004	12:75836087:C:A	0.0124984	0.000312418	0.0201282	0.0124284	0.00573061	0.25495	NA	NA	12	75901112	KRR1
cg23097004	12:75836573:G:A	0.0124984	0.000312418	0.0201282	0.0124284	0.00573061	0.25495	NA	NA	12	75901112	KRR1
cg23097004	12:75837389:G:C	0.0124984	0.000312418	0.0201282	0.0124284	0.00573061	0.25495	NA	NA	12	75901112	KRR1
cg23097004	12:75837418:G:A	0.0124984	0.000312418	0.0201282	0.0124284	0.00573061	0.25495	NA	NA	12	75901112	KRR1
cg23216724	6:167359643:C:G	-0.0301144	0.000312507	0.0201333	-0.0259965	0.00557534	0.25148	NA	NA	6	167571584	GPR31
cg02622254	2:175637061:T:A	-0.00840975	0.000312519	0.0201333	-0.00385226	0.202236	0.84742	NA	NA	2	175895436
cg17052170	8:143986436:T:A	0.0230199	0.000312524	0.0201333	0.0125051	0.0735165	0.698843	NA	NA	8	144099482	LY6E;LY6E;LOC100133669
cg17052170	8:143986555:T:C	0.0230199	0.000312524	0.0201333	0.0125051	0.0735165	0.698843	NA	NA	8	144099482	LY6E;LY6E;LOC100133669
cg00598235	4:17557145:A:T	-0.0119758	0.000312561	0.0201353	-0.00687166	0.0376639	0.580374	NA	NA	4	17580680	LAP3
cg23097004	12:75866368:A:G	0.0124168	0.000312712	0.0201361	0.012405	0.00567363	0.253699	NA	NA	12	75901112	KRR1
cg23097004	12:75867565:T:C	0.0124168	0.000312712	0.0201361	0.012405	0.00567363	0.253699	NA	NA	12	75901112	KRR1
cg23097004	12:75868353:C:T	0.0124168	0.000312712	0.0201361	0.012405	0.00567363	0.253699	NA	NA	12	75901112	KRR1
cg23097004	12:75869323:G:T	0.0124168	0.000312712	0.0201361	0.012405	0.00567363	0.253699	NA	NA	12	75901112	KRR1
cg23097004	12:75869766:C:G	0.0124168	0.000312712	0.0201361	0.012405	0.00567363	0.253699	NA	NA	12	75901112	KRR1
cg23097004	12:75869956:A:G	0.0124168	0.000312712	0.0201361	0.012405	0.00567363	0.253699	NA	NA	12	75901112	KRR1
cg23097004	12:75870406:C:A	0.0124168	0.000312712	0.0201361	0.012405	0.00567363	0.253699	NA	NA	12	75901112	KRR1
cg23097004	12:75871562:T:G	0.0124168	0.000312712	0.0201361	0.012405	0.00567363	0.253699	NA	NA	12	75901112	KRR1
cg23097004	12:75871753:C:A	0.0124168	0.000312712	0.0201361	0.012405	0.00567363	0.253699	NA	NA	12	75901112	KRR1
cg23097004	12:75873003:G:A	0.0124168	0.000312712	0.0201361	0.012405	0.00567363	0.253699	NA	NA	12	75901112	KRR1
cg23097004	12:75873161:G:A	0.0124168	0.000312712	0.0201361	0.012405	0.00567363	0.253699	NA	NA	12	75901112	KRR1
cg23097004	12:75873643:C:T	0.0124168	0.000312712	0.0201361	0.012405	0.00567363	0.253699	NA	NA	12	75901112	KRR1
cg23097004	12:75873663:C:A	0.0124168	0.000312712	0.0201361	0.012405	0.00567363	0.253699	NA	NA	12	75901112	KRR1
cg23097004	12:75875576:C:T	0.0124168	0.000312712	0.0201361	0.012405	0.00567363	0.253699	NA	NA	12	75901112	KRR1
cg23097004	12:75875995:G:T	0.0124168	0.000312712	0.0201361	0.012405	0.00567363	0.253699	NA	NA	12	75901112	KRR1
cg23097004	12:75876181:A:G	0.0124168	0.000312712	0.0201361	0.012405	0.00567363	0.253699	NA	NA	12	75901112	KRR1
cg23097004	12:75876459:A:T	0.0124168	0.000312712	0.0201361	0.012405	0.00567363	0.253699	NA	NA	12	75901112	KRR1
cg23097004	12:75877848:A:C	0.0124168	0.000312712	0.0201361	0.012405	0.00567363	0.253699	NA	NA	12	75901112	KRR1
cg23097004	12:75878059:A:G	0.0124168	0.000312712	0.0201361	0.012405	0.00567363	0.253699	NA	NA	12	75901112	KRR1
cg23097004	12:75878751:A:G	0.0124168	0.000312712	0.0201361	0.012405	0.00567363	0.253699	NA	NA	12	75901112	KRR1
cg23097004	12:75880006:A:G	0.0124168	0.000312712	0.0201361	0.012405	0.00567363	0.253699	NA	NA	12	75901112	KRR1
cg23097004	12:75881018:C:T	0.0124168	0.000312712	0.0201361	0.012405	0.00567363	0.253699	NA	NA	12	75901112	KRR1
cg22028728	11:27220728:T:C	-0.0158625	0.000312793	0.0201397	-0.0128417	0.0232646	0.494196	1.09497	0.0352331	11	27369658	CCDC34
cg11847933	1:226905727:A:G	0.0205065	0.000312794	0.0201397	0.0191038	0.0167165	0.431348	NA	NA	1	227130394	CABC1
cg11847933	1:226912536:C:T	0.0205065	0.000312794	0.0201397	0.0191038	0.0167165	0.431348	NA	NA	1	227130394	CABC1
cg11847933	1:226923505:G:T	0.0205065	0.000312794	0.0201397	0.0191038	0.0167165	0.431348	NA	NA	1	227130394	CABC1
cg16805291	7:36173281:C:T	0.0135767	0.000312871	0.0201443	0.0132886	0.00423504	0.215008	NA	NA	7	36022575
cg08818207	6:32726577:G:T	-0.0172374	0.000313357	0.0201666	-0.00417584	0.267007	0.884918	1.23305	1.92954e-09	6	32820355	TAP1
cg08818207	6:32727267:C:G	-0.0172374	0.000313357	0.0201666	-0.00417584	0.267007	0.884918	1.23305	1.92954e-09	6	32820355	TAP1
cg08818207	6:32727209:T:G	-0.0172374	0.000313357	0.0201666	-0.00417584	0.267007	0.884918	1.23278	2.01357e-09	6	32820355	TAP1
cg08818207	6:32727325:A:G	-0.0172374	0.000313357	0.0201666	-0.00417584	0.267007	0.884918	1.23278	2.01357e-09	6	32820355	TAP1
cg08818207	6:32725062:T:A	-0.0172374	0.000313357	0.0201666	-0.00417584	0.267007	0.884918	1.23168	2.37071e-09	6	32820355	TAP1
cg08818207	6:32724061:A:G	-0.0172374	0.000313357	0.0201666	-0.00417584	0.267007	0.884918	1.23141	2.47365e-09	6	32820355	TAP1
cg08818207	6:32724719:T:C	-0.0172374	0.000313357	0.0201666	-0.00417584	0.267007	0.884918	1.23141	2.47365e-09	6	32820355	TAP1
cg08818207	6:32722019:T:A	-0.0172374	0.000313357	0.0201666	-0.00417584	0.267007	0.884918	1.23121	2.55867e-09	6	32820355	TAP1
cg08818207	6:32722611:A:G	-0.0172374	0.000313357	0.0201666	-0.00417584	0.267007	0.884918	1.23121	2.55867e-09	6	32820355	TAP1
cg08818207	6:32722614:A:G	-0.0172374	0.000313357	0.0201666	-0.00417584	0.267007	0.884918	1.23121	2.55867e-09	6	32820355	TAP1
cg08818207	6:32722625:T:C	-0.0172374	0.000313357	0.0201666	-0.00417584	0.267007	0.884918	1.23121	2.55867e-09	6	32820355	TAP1
cg08818207	6:32721371:C:T	-0.0172374	0.000313357	0.0201666	-0.00417584	0.267007	0.884918	1.23063	2.78068e-09	6	32820355	TAP1
cg08818207	6:32725286:A:T	-0.0172374	0.000313357	0.0201666	-0.00417584	0.267007	0.884918	1.23055	2.79953e-09	6	32820355	TAP1
cg08818207	6:32725517:T:C	-0.0172374	0.000313357	0.0201666	-0.00417584	0.267007	0.884918	1.23055	2.79953e-09	6	32820355	TAP1
cg08818207	6:32720462:C:T	-0.0172374	0.000313357	0.0201666	-0.00417584	0.267007	0.884918	1.23046	2.88091e-09	6	32820355	TAP1
cg08818207	6:32721130:T:C	-0.0172374	0.000313357	0.0201666	-0.00417584	0.267007	0.884918	1.23037	2.90062e-09	6	32820355	TAP1
cg08818207	6:32721195:C:T	-0.0172374	0.000313357	0.0201666	-0.00417584	0.267007	0.884918	1.23037	2.90062e-09	6	32820355	TAP1
cg08818207	6:32721351:G:A	-0.0172374	0.000313357	0.0201666	-0.00417584	0.267007	0.884918	1.23037	2.90062e-09	6	32820355	TAP1
cg08818207	6:32721574:C:T	-0.0172374	0.000313357	0.0201666	-0.00417584	0.267007	0.884918	1.23037	2.90062e-09	6	32820355	TAP1
cg08818207	6:32720514:T:A	-0.0172374	0.000313357	0.0201666	-0.00417584	0.267007	0.884918	1.22885	3.64485e-09	6	32820355	TAP1
cg08818207	6:32720531:G:A	-0.0172374	0.000313357	0.0201666	-0.00417584	0.267007	0.884918	1.22885	3.64485e-09	6	32820355	TAP1
cg08818207	6:32720539:A:C	-0.0172374	0.000313357	0.0201666	-0.00417584	0.267007	0.884918	1.22885	3.64485e-09	6	32820355	TAP1
cg04816140	9:92825460:A:G	0.0134782	0.000313371	0.0201672	0.0156224	0.00274383	0.164389	0.93152	0.0401221	9	92763384
cg23533285	6:31325756:G:A	0.0125141	0.000313585	0.0201805	0.0156326	6.04511e-05	0.00878496	1.19831	2.49621e-07	6	31322348	HLA-B
cg24709587	6:159525239:C:T	-0.0135903	0.000313626	0.0201815	-0.00826059	0.0832875	0.718557	1.15412	0.000979424	6	159526055
cg24709587	6:159533246:C:T	-0.0135903	0.000313626	0.0201815	-0.00826059	0.0832875	0.718557	1.15153	0.00111612	6	159526055
cg24709587	6:159532566:T:C	-0.0135903	0.000313626	0.0201815	-0.00826059	0.0832875	0.718557	1.15152	0.00112483	6	159526055
cg24709587	6:159535778:A:G	-0.0135903	0.000313626	0.0201815	-0.00826059	0.0832875	0.718557	1.14893	0.00139183	6	159526055
cg08818207	6:32720151:T:C	-0.0173464	0.000314296	0.0202242	-0.00425967	0.259278	0.880637	1.23028	2.94148e-09	6	32820355	TAP1
cg14538312	2:64292763:C:T	0.0139158	0.000314393	0.0202301	0.00646179	0.187768	0.838197	1.10696	0.00687359	2	64103608	UGP2;UGP2
cg03879629	3:46159598:G:A	-0.0203931	0.000314424	0.0202304	-0.017864	0.00333586	0.185265	NA	NA	3	46152446
cg03879629	3:46160178:A:C	-0.0203931	0.000314424	0.0202304	-0.017864	0.00333586	0.185265	NA	NA	3	46152446
cg03879629	3:46162719:G:C	-0.0203931	0.000314424	0.0202304	-0.017864	0.00333586	0.185265	NA	NA	3	46152446
cg03879629	3:46166016:G:A	-0.0203931	0.000314424	0.0202304	-0.017864	0.00333586	0.185265	NA	NA	3	46152446
cg18654697	7:101247500:T:G	-0.00952483	0.000314456	0.0202321	-0.00690731	0.0227791	0.490276	NA	NA	7	101446671
cg02042026	11:113995574:A:G	-0.0113519	0.000314607	0.0202414	-0.0118288	0.00206418	0.13593	NA	NA	11	113936782	ZBTB16;ZBTB16
cg07871059	16:66956447:A:G	0.00653392	0.00031465	0.0202434	0.00607974	0.00238648	0.149168	NA	NA	16	67516493	ATP6V0D1;AGRP;AGRP
cg27529346	6:31359176:G:T	0.0243071	0.000314651	0.0202434	0.0192172	0.00301405	0.174058	1.15196	0.0105391	6	31322926	HLA-B
cg23533285	6:31020821:A:G	0.0131043	0.000314696	0.0202459	0.0113957	0.00463496	0.226499	0.904216	0.00444084	6	31322348	HLA-B
cg27529346	6:31420389:G:T	-0.0225155	0.000314913	0.020259	-0.00695364	0.282831	0.892149	NA	NA	6	31322926	HLA-B
cg27529346	6:31421300:G:A	-0.0225155	0.000314913	0.020259	-0.00695364	0.282831	0.892149	NA	NA	6	31322926	HLA-B
cg27106909	16:29978827:G:A	0.0100012	0.000315209	0.0202776	0.00716812	0.0388955	0.585982	NA	NA	16	30106897	YPEL3;YPEL3;YPEL3
cg24304309	1:154548721:T:C	-0.0143992	0.000315285	0.0202822	-0.0207774	6.48068e-06	0.00132011	NA	NA	1	154577895	ADAR;ADAR;ADAR;ADAR
cg16379091	11:669053:C:T	-0.0180724	0.000315506	0.0202959	0.00111502	0.792447	0.982551	NA	NA	11	315751
cg13272096	13:43374604:G:A	0.0213055	0.000315672	0.0203025	0.0302561	1.47947e-05	0.00269209	NA	NA	13	43294689
cg13272096	13:43374817:G:T	0.0213055	0.000315672	0.0203025	0.0302561	1.47947e-05	0.00269209	NA	NA	13	43294689
cg13272096	13:43375839:G:C	0.0213055	0.000315672	0.0203025	0.0302561	1.47947e-05	0.00269209	NA	NA	13	43294689
cg13272096	13:43378472:G:A	0.0213055	0.000315672	0.0203025	0.0302561	1.47947e-05	0.00269209	NA	NA	13	43294689
cg13272096	13:43380249:A:G	0.0213055	0.000315672	0.0203025	0.0302561	1.47947e-05	0.00269209	NA	NA	13	43294689
cg13272096	13:43381061:G:A	0.0213055	0.000315672	0.0203025	0.0302561	1.47947e-05	0.00269209	NA	NA	13	43294689
cg13272096	13:43381904:T:C	0.0213055	0.000315672	0.0203025	0.0302561	1.47947e-05	0.00269209	NA	NA	13	43294689
cg13272096	13:43383450:T:C	0.0213055	0.000315672	0.0203025	0.0302561	1.47947e-05	0.00269209	NA	NA	13	43294689
cg13272096	13:43389569:A:T	0.0213055	0.000315672	0.0203025	0.0302561	1.47947e-05	0.00269209	NA	NA	13	43294689
cg13272096	13:43391111:G:T	0.0213055	0.000315672	0.0203025	0.0302561	1.47947e-05	0.00269209	NA	NA	13	43294689
cg03313180	8:29391794:C:T	0.00736129	0.000315701	0.020304	0.00844033	0.000542791	0.0517275	NA	NA	8	29396983
cg09251764	17:6438976:C:T	0.0158131	0.000315719	0.0203044	0.0145449	0.00437451	0.219571	NA	NA	17	6659070	XAF1;XAF1
cg16427501	8:145022877:A:T	0.00893092	0.000315727	0.0203044	0.00723269	0.00622935	0.267069	NA	NA	8	145060083	PARP10
cg16427501	8:145023739:A:G	0.00893092	0.000315727	0.0203044	0.00723269	0.00622935	0.267069	NA	NA	8	145060083	PARP10
cg17404534	7:6461534:C:T	0.0103439	0.000315797	0.0203085	0.00833717	0.0114484	0.365009	NA	NA	7	6461991	DAGLB;DAGLB
cg17608381	6:29923137:G:A	0.0406898	0.000315817	0.0203094	0.0289371	0.0161683	0.425808	0.912663	0.0249096	6	29911550	HLA-A
cg27529346	6:31002013:G:A	0.0168613	0.000315887	0.0203135	0.00563239	0.230805	0.866254	0.888419	0.00538221	6	31322926	HLA-B
cg14951497	2:191819039:A:G	-0.0107646	0.000316021	0.0203217	-0.00641756	0.00470835	0.228957	NA	NA	2	191875807	STAT1;STAT1
cg03883939	3:50043341:A:T	0.0106184	0.000316045	0.0203224	0.00767505	0.0433201	0.607062	NA	NA	3	49754876	AMIGO3;AMIGO3;RNF123
cg03883939	3:50043654:C:T	0.0106184	0.000316045	0.0203224	0.00767505	0.0433201	0.607062	NA	NA	3	49754876	AMIGO3;AMIGO3;RNF123
cg08836972	6:26391153:C:G	-0.0189552	0.000316547	0.0203543	-0.0217855	0.000853943	0.0722248	NA	NA	6	26532914
cg13474450	8:142228809:T:C	-0.0115393	0.000316643	0.0203599	-0.0153599	0.000312341	0.0333548	NA	NA	8	142222685	SLC45A4
cg12094903	6:33041064:C:A	-0.0203962	0.000316647	0.0203599	-0.0145887	0.0648989	0.678919	NA	NA	6	32808689	PSMB8;PSMB8
cg12049992	18:12036655:G:A	-0.0197123	0.000316742	0.0203656	-0.0178912	0.00795532	0.305585	NA	NA	18	11147785	FAM38B
cg27529346	6:31220421:C:T	0.0228697	0.000316972	0.02038	0.0209259	0.000627238	0.0575971	1.10973	0.049883	6	31322926	HLA-B
cg01517384	6:31371101:G:C	0.0266588	0.000317006	0.0203813	0.0295505	0.000858155	0.0725176	0.888723	0.00344626	6	31323856	HLA-B
cg01517384	6:31364769:G:A	0.0266588	0.000317006	0.0203813	0.0295505	0.000858155	0.0725176	0.889201	0.00359302	6	31323856	HLA-B
cg05920196	12:118723903:A:C	-0.00859363	0.000317048	0.0203836	-0.00804152	0.00791002	0.304593	0.908435	0.00475162	12	118703604	TAOK3
cg25637655	6:30069137:C:T	0.0514385	0.000317071	0.0203847	0.0375824	0.0329758	0.55746	NA	NA	6	29911542	HLA-A
cg08836972	6:26812186:A:G	-0.0263188	0.000317489	0.0204097	-0.0133684	0.167141	0.82243	NA	NA	6	26532914
cg18787963	17:76433685:A:G	-0.00929794	0.00031749	0.0204097	-0.0105053	0.0014413	0.104851	NA	NA	17	76409193	PGS1;PGS1;PGS1;PGS1
cg17608381	6:29558919:T:C	0.0791643	0.000317537	0.0204097	0.0803525	0.000369902	0.038148	NA	NA	6	29911550	HLA-A
cg17608381	6:29561468:C:G	0.0791643	0.000317537	0.0204097	0.0803525	0.000369902	0.038148	NA	NA	6	29911550	HLA-A
cg17608381	6:29565194:G:A	0.0791643	0.000317537	0.0204097	0.0803525	0.000369902	0.038148	NA	NA	6	29911550	HLA-A
cg17608381	6:29570316:G:A	0.0791643	0.000317537	0.0204097	0.0803525	0.000369902	0.038148	NA	NA	6	29911550	HLA-A
cg17608381	6:29579986:C:A	0.0791643	0.000317537	0.0204097	0.0803525	0.000369902	0.038148	NA	NA	6	29911550	HLA-A
cg17608381	6:29590349:G:A	0.0791643	0.000317537	0.0204097	0.0803525	0.000369902	0.038148	NA	NA	6	29911550	HLA-A
cg17608381	6:29595015:G:A	0.0791643	0.000317537	0.0204097	0.0803525	0.000369902	0.038148	NA	NA	6	29911550	HLA-A
cg17608381	6:29597182:G:A	0.0791643	0.000317537	0.0204097	0.0803525	0.000369902	0.038148	NA	NA	6	29911550	HLA-A
cg17608381	6:29598877:C:G	0.0791643	0.000317537	0.0204097	0.0803525	0.000369902	0.038148	NA	NA	6	29911550	HLA-A
cg17608381	6:29603044:C:T	0.0791643	0.000317537	0.0204097	0.0803525	0.000369902	0.038148	NA	NA	6	29911550	HLA-A
cg03883939	3:50198415:C:T	0.0109882	0.000317557	0.0204106	0.0063306	0.106077	0.755832	1.13927	0.000258975	3	49754876	AMIGO3;AMIGO3;RNF123
cg08203231	5:52436564:G:A	0.0238999	0.000317698	0.0204184	0.0192599	0.0183434	0.448351	NA	NA	5	52385556	ITGA2;ITGA2;ITGA2;ITGA2;ITGA2;ITGA2
cg08203231	5:52439153:A:G	0.0238999	0.000317698	0.0204184	0.0192599	0.0183434	0.448351	NA	NA	5	52385556	ITGA2;ITGA2;ITGA2;ITGA2;ITGA2;ITGA2
cg08203231	5:52451693:A:G	0.0238999	0.000317698	0.0204184	0.0192599	0.0183434	0.448351	NA	NA	5	52385556	ITGA2;ITGA2;ITGA2;ITGA2;ITGA2;ITGA2
cg19420069	16:65598498:G:T	-0.0409966	0.000317712	0.0204185	-0.0319394	0.0126934	0.382055	NA	NA	16	65635834
cg19420069	16:65601584:A:T	-0.0409966	0.000317712	0.0204185	-0.0319394	0.0126934	0.382055	NA	NA	16	65635834
cg16427501	8:145025298:C:T	-0.0113391	0.000317857	0.0204274	-0.0077002	0.0391389	0.586914	NA	NA	8	145060083	PARP10
cg11303842	8:143987619:G:T	-0.0085347	0.00031797	0.0204334	-0.0108863	0.000290376	0.0315408	NA	NA	8	144070338	LOC100133669
cg25637655	6:29967302:A:G	-0.0337278	0.00031802	0.0204334	-0.0420506	0.00062965	0.0577887	0.920997	0.0456143	6	29911542	HLA-A
cg25637655	6:29983039:C:T	-0.0337278	0.00031802	0.0204334	-0.0420506	0.00062965	0.0577887	0.920997	0.0456143	6	29911542	HLA-A
cg25637655	6:29987474:C:G	-0.0337278	0.00031802	0.0204334	-0.0420506	0.00062965	0.0577887	0.920997	0.0456143	6	29911542	HLA-A
cg25637655	6:30018015:G:A	-0.0337278	0.00031802	0.0204334	-0.0420506	0.00062965	0.0577887	0.921121	0.046054	6	29911542	HLA-A
cg25637655	6:29975453:C:A	-0.0337278	0.00031802	0.0204334	-0.0420506	0.00062965	0.0577887	0.921495	0.0470287	6	29911542	HLA-A
cg25637655	6:29980493:C:T	-0.0337278	0.00031802	0.0204334	-0.0420506	0.00062965	0.0577887	0.921495	0.0470287	6	29911542	HLA-A
cg25637655	6:29999109:T:C	-0.0337278	0.00031802	0.0204334	-0.0420506	0.00062965	0.0577887	0.92155	0.0471831	6	29911542	HLA-A
cg25637655	6:30000520:C:A	-0.0337278	0.00031802	0.0204334	-0.0420506	0.00062965	0.0577887	0.92155	0.0471831	6	29911542	HLA-A
cg25637655	6:30002441:C:G	-0.0337278	0.00031802	0.0204334	-0.0420506	0.00062965	0.0577887	0.92155	0.0471831	6	29911542	HLA-A
cg25637655	6:29964363:T:C	-0.0337278	0.00031802	0.0204334	-0.0420506	0.00062965	0.0577887	0.921554	0.0472634	6	29911542	HLA-A
cg11303842	8:143910592:T:G	-0.00862976	0.000318059	0.0204353	-0.0102807	0.000589162	0.0549766	NA	NA	8	144070338	LOC100133669
cg16920757	9:20961906:C:G	0.00546826	0.000318069	0.0204353	0.00143298	0.411925	0.92906	NA	NA	9	20726339	FOCAD
cg16920757	9:20963575:T:A	0.00546826	0.000318069	0.0204353	0.00143298	0.411925	0.92906	NA	NA	9	20726339	FOCAD
cg17608381	6:30221921:T:C	-0.0731876	0.000318137	0.0204388	-0.061125	0.00450247	0.223071	0.853591	0.0328273	6	29911550	HLA-A
cg17608381	6:30214030:A:G	-0.0731876	0.000318137	0.0204388	-0.061125	0.00450247	0.223071	0.855977	0.035783	6	29911550	HLA-A
cg01543150	3:192659643:C:G	0.00917602	0.000318151	0.0204393	0.0084835	0.00993918	0.340386	NA	NA	3	192634061	MB21D2
cg00272009	3:122653600:T:C	0.0333491	0.000318268	0.0204464	0.0125671	0.151771	0.809372	NA	NA	3	122398855	PARP14
cg06312004	8:135649548:A:G	-0.0147413	0.000318379	0.0204531	-0.0142644	0.00955692	0.33304	NA	NA	8	135836721
cg17096289	6:31095003:G:C	0.0453334	0.000318394	0.0204537	0.0343419	0.0214477	0.478363	0.887521	0.0421754	6	31238788	HLA-C
cg17096289	6:31762843:G:C	0.0276339	0.000318421	0.0204546	0.0307025	0.0014806	0.107093	0.877258	0.00016811	6	31238788	HLA-C
cg17096289	6:31762844:G:T	0.0276339	0.000318421	0.0204546	0.0307025	0.0014806	0.107093	0.877258	0.00016811	6	31238788	HLA-C
cg02247863	22:50983936:A:G	0.0140607	0.000318618	0.0204664	0.00594002	0.15191	0.80959	NA	NA	22	50983415
cg02247863	22:50984055:T:C	0.0140607	0.000318618	0.0204664	0.00594002	0.15191	0.80959	NA	NA	22	50983415
cg05948127	7:107965942:C:T	0.0169545	0.000318641	0.0204671	0.0143066	0.0172767	0.436871	NA	NA	7	107577779	LAMB1
cg05948127	7:107966075:C:T	0.0169545	0.000318641	0.0204671	0.0143066	0.0172767	0.436871	NA	NA	7	107577779	LAMB1
cg02596819	16:8966419:A:T	0.0140962	0.000318873	0.0204816	0.00941321	0.068887	0.688211	NA	NA	16	9045869	USP7
cg14951497	2:191828596:A:G	-0.0107709	0.000318954	0.0204863	-0.00665127	0.00337924	0.187034	NA	NA	2	191875807	STAT1;STAT1
cg18787963	17:76431368:C:G	-0.00947879	0.00031912	0.0204966	-0.0101921	0.00201289	0.133414	NA	NA	17	76409193	PGS1;PGS1;PGS1;PGS1
cg06829760	2:17157173:A:G	-0.00897828	0.000319218	0.0205025	-0.00687551	0.0394549	0.588312	NA	NA	2	16845412	FAM49A
cg17096289	6:31312058:C:G	0.0274587	0.000319338	0.0205098	0.0261507	0.00585296	0.25827	0.776002	8.30198e-13	6	31238788	HLA-C
cg22199238	11:412867:A:G	-0.0141044	0.00031941	0.020514	-0.0144071	0.00679963	0.280671	NA	NA	11	613857	IRF7;IRF7;IRF7;IRF7;IRF7;IRF7
cg23892836	6:30689001:T:A	-0.0234654	0.000319577	0.0205243	-0.0127791	0.105985	0.755782	1.50378	1.81046e-15	6	29692085	HLA-F;HLA-F;HLA-F
cg27529346	6:31046494:G:A	0.0136214	0.000319638	0.0205278	0.01229	0.00174308	0.120729	0.86121	1.81146e-05	6	31322926	HLA-B
cg12439472	13:43686532:G:A	-0.0634749	0.000319691	0.0205308	-0.0638166	5.90783e-05	0.00861526	NA	NA	13	43565399	EPSTI1;EPSTI1
cg23923934	6:30696762:A:G	-0.0245956	0.000319831	0.0205394	-0.0145957	0.0161538	0.425727	NA	NA	6	31322914	HLA-B
cg18533225	22:50984599:G:T	0.0242062	0.000319871	0.0205415	0.0223173	0.00244582	0.15171	NA	NA	22	50986813	KLHDC7B
cg14321269	17:6883259:C:T	-0.0194448	0.000319969	0.020547	NA	NA	NA	NA	NA	17	6658198	XAF1;XAF1
cg14321269	17:6883782:G:A	-0.0194448	0.000319969	0.020547	NA	NA	NA	NA	NA	17	6658198	XAF1;XAF1
cg17096289	6:30383956:C:T	-0.0273358	0.000320001	0.0205486	-0.0330404	0.000801977	0.0689603	1.11334	0.00242923	6	31238788	HLA-C
cg27529346	6:31319489:C:T	-0.0157064	0.00032001	0.0205488	-0.00711857	0.0980245	0.74542	0.81373	1.59725e-07	6	31322926	HLA-B
cg09858955	2:58082941:C:T	0.0355831	0.000320017	0.0205488	0.0549622	2.90675e-08	1.1321e-05	NA	NA	2	58135951	VRK2;VRK2
cg16795804	2:37125235:T:C	0.0194756	0.000320165	0.020558	0.0281861	2.37061e-05	0.00405068	NA	NA	2	37384523	EIF2AK2;EIF2AK2
cg14849578	12:125315989:T:G	-0.0110606	0.000320223	0.0205612	-0.00475637	0.21293	0.854802	NA	NA	12	125282480	SCARB1;SCARB1
cg20033981	13:41140619:G:A	0.0138926	0.000320271	0.0205639	0.0133083	0.0018904	0.127621	NA	NA	13	41590153	ELF1
cg12439472	13:43658498:G:A	-0.063836	0.000320438	0.0205738	-0.0649477	4.80135e-05	0.00719527	NA	NA	13	43565399	EPSTI1;EPSTI1
cg12439472	13:43660778:G:T	-0.063836	0.000320438	0.0205738	-0.0649477	4.80135e-05	0.00719527	NA	NA	13	43565399	EPSTI1;EPSTI1
cg26645302	14:22917325:G:A	0.0218643	0.000320623	0.0205853	0.0184919	0.00616542	0.265616	NA	NA	14	22891244
cg25637655	6:30110524:C:T	0.0553127	0.000320667	0.0205872	0.0475012	0.0151965	0.414789	NA	NA	6	29911542	HLA-A
cg25637655	6:30116562:A:G	0.0553127	0.000320667	0.0205872	0.0475012	0.0151965	0.414789	NA	NA	6	29911542	HLA-A
cg01250398	19:45461342:G:C	0.0137231	0.000320703	0.0205879	0.0161908	0.00131032	0.0986798	NA	NA	19	45443100
cg01250398	19:45467698:G:A	0.0137231	0.000320703	0.0205879	0.0161908	0.00131032	0.0986798	NA	NA	19	45443100
cg01250398	19:45502808:C:T	0.0137231	0.000320703	0.0205879	0.0161908	0.00131032	0.0986798	NA	NA	19	45443100
cg01250398	19:45508847:C:G	0.0137231	0.000320703	0.0205879	0.0161908	0.00131032	0.0986798	NA	NA	19	45443100
cg11946459	6:29318465:T:C	-0.0584348	0.000320725	0.0205889	0.00058622	0.974788	0.998479	NA	NA	6	29911558	HLA-A
cg27529346	6:31064305:A:G	0.0279415	0.000320828	0.0205951	0.0290685	0.000307932	0.0330475	NA	NA	6	31322926	HLA-B
cg03883939	3:50218879:T:C	0.0110006	0.000320931	0.0205996	0.00624057	0.11402	0.765762	1.12438	0.00102068	3	49754876	AMIGO3;AMIGO3;RNF123
cg03883939	3:50216421:T:C	0.0110006	0.000320931	0.0205996	0.00624057	0.11402	0.765762	1.12324	0.00112691	3	49754876	AMIGO3;AMIGO3;RNF123
cg03883939	3:50221715:A:G	0.0110006	0.000320931	0.0205996	0.00624057	0.11402	0.765762	1.12256	0.00119715	3	49754876	AMIGO3;AMIGO3;RNF123
cg03883939	3:50222926:T:A	0.0110006	0.000320931	0.0205996	0.00624057	0.11402	0.765762	1.12209	0.00124463	3	49754876	AMIGO3;AMIGO3;RNF123
cg03883939	3:50224562:G:A	0.0110006	0.000320931	0.0205996	0.00624057	0.11402	0.765762	1.12194	0.00126327	3	49754876	AMIGO3;AMIGO3;RNF123
cg23411470	11:4238769:C:T	-0.00715464	0.00032102	0.0206041	-0.00477249	0.0384862	0.584159	1.09503	0.0104405	11	4414204	TRIM21
cg23411470	11:4237327:T:A	-0.00715464	0.00032102	0.0206041	-0.00477249	0.0384862	0.584159	1.09464	0.0107052	11	4414204	TRIM21
cg23411470	11:4234524:A:G	-0.00715464	0.00032102	0.0206041	-0.00477249	0.0384862	0.584159	1.09347	0.0116053	11	4414204	TRIM21
cg24100168	11:5643012:C:G	0.0115092	0.000321659	0.0206447	0.0118395	0.00630196	0.268858	NA	NA	11	5667836	TRIM78P
cg01517384	6:31195996:G:A	-0.0249827	0.000321761	0.0206505	-0.0258317	0.00373295	0.198692	1.26921	1.57195e-09	6	31323856	HLA-B
cg08998192	6:32721392:G:A	-0.0165336	0.000321803	0.0206505	-0.0168328	0.0069494	0.284318	NA	NA	6	32805570	TAP2;TAP2
cg08998192	6:32721502:G:T	-0.0165336	0.000321803	0.0206505	-0.0168328	0.0069494	0.284318	NA	NA	6	32805570	TAP2;TAP2
cg08998192	6:32721510:A:C	-0.0165336	0.000321803	0.0206505	-0.0168328	0.0069494	0.284318	NA	NA	6	32805570	TAP2;TAP2
cg10024280	2:64124893:T:C	0.0183079	0.000321808	0.0206505	0.0147277	0.0320742	0.552114	1.11047	0.0119665	2	64103578	UGP2;UGP2
cg10024280	2:64126765:A:G	0.0183079	0.000321808	0.0206505	0.0147277	0.0320742	0.552114	1.10977	0.0124552	2	64103578	UGP2;UGP2
cg10024280	2:64144829:T:A	0.0183079	0.000321808	0.0206505	0.0147277	0.0320742	0.552114	1.10575	0.0159152	2	64103578	UGP2;UGP2
cg10024280	2:64113202:G:T	0.0183079	0.000321808	0.0206505	0.0147277	0.0320742	0.552114	1.10543	0.0162402	2	64103578	UGP2;UGP2
cg10024280	2:64154347:C:A	0.0183079	0.000321808	0.0206505	0.0147277	0.0320742	0.552114	1.10013	0.021825	2	64103578	UGP2;UGP2
cg11303842	8:143916279:G:C	-0.00863925	0.000321885	0.0206551	-0.0102807	0.000589162	0.0549766	NA	NA	8	144070338	LOC100133669
cg22475676	10:91235883:T:G	0.0179652	0.000321904	0.0206555	0.0247623	0.000165056	0.0201572	NA	NA	10	91179508	IFIT5
cg22475676	10:91235928:C:T	0.0179652	0.000321904	0.0206555	0.0247623	0.000165056	0.0201572	NA	NA	10	91179508	IFIT5
cg00569896	4:215774:G:A	-0.0187286	0.000322263	0.0206779	-0.01977	0.00357908	0.193653	NA	NA	4	204382
cg02608002	19:17505758:C:T	0.011331	0.000322273	0.0206779	0.0185612	1.1039e-07	3.63378e-05	NA	NA	19	17515778	BST2;MVB12A;BISPR;BISPR
cg02608002	19:17505790:G:T	0.011331	0.000322273	0.0206779	0.0185612	1.1039e-07	3.63378e-05	NA	NA	19	17515778	BST2;MVB12A;BISPR;BISPR
cg23411470	11:4261930:C:T	-0.00688322	0.000322355	0.0206815	-0.00225582	0.305861	0.900193	NA	NA	11	4414204	TRIM21
cg23411470	11:4262199:A:C	-0.00688322	0.000322355	0.0206815	-0.00225582	0.305861	0.900193	NA	NA	11	4414204	TRIM21
cg23411470	11:4262434:T:G	-0.00688322	0.000322355	0.0206815	-0.00225582	0.305861	0.900193	NA	NA	11	4414204	TRIM21
cg23411470	11:4264563:C:T	-0.00688322	0.000322355	0.0206815	-0.00225582	0.305861	0.900193	NA	NA	11	4414204	TRIM21
cg27486585	6:30278745:C:T	-0.0192626	0.00032251	0.0206881	0.00576773	0.42939	0.933018	1.53187	6.07377e-14	6	30459595	HLA-E
cg27486585	6:30296253:G:A	-0.0192626	0.00032251	0.0206881	0.00576773	0.42939	0.933018	1.52926	7.66822e-14	6	30459595	HLA-E
cg27486585	6:30204247:A:T	-0.0192626	0.00032251	0.0206881	0.00576773	0.42939	0.933018	1.52901	8.96659e-14	6	30459595	HLA-E
cg27486585	6:30137387:G:A	-0.0192626	0.00032251	0.0206881	0.00576773	0.42939	0.933018	1.52949	9.11963e-14	6	30459595	HLA-E
cg27486585	6:30170287:A:G	-0.0192626	0.00032251	0.0206881	0.00576773	0.42939	0.933018	1.52794	1.01592e-13	6	30459595	HLA-E
cg27486585	6:30229267:G:C	-0.0192626	0.00032251	0.0206881	0.00576773	0.42939	0.933018	1.52615	1.1016e-13	6	30459595	HLA-E
cg27486585	6:30206014:G:A	-0.0192626	0.00032251	0.0206881	0.00576773	0.42939	0.933018	1.5247	1.27691e-13	6	30459595	HLA-E
cg27486585	6:30230768:A:T	-0.0192626	0.00032251	0.0206881	0.00576773	0.42939	0.933018	1.51563	2.79868e-13	6	30459595	HLA-E
cg17096289	6:30443107:G:A	-0.027886	0.000322561	0.0206905	-0.0344331	0.000532924	0.0509553	1.18936	2.18161e-06	6	31238788	HLA-C
cg17096289	6:30444357:C:T	-0.027886	0.000322561	0.0206905	-0.0344331	0.000532924	0.0509553	1.18936	2.18161e-06	6	31238788	HLA-C
cg02446225	19:11069908:T:A	-0.008307	0.000322596	0.0206915	-0.00633362	0.0192938	0.458263	NA	NA	19	10662782	ATG4D;MIR1238
cg02446225	19:11070633:C:T	-0.008307	0.000322596	0.0206915	-0.00633362	0.0192938	0.458263	NA	NA	19	10662782	ATG4D;MIR1238
cg02446225	19:11070872:G:T	-0.008307	0.000322596	0.0206915	-0.00633362	0.0192938	0.458263	NA	NA	19	10662782	ATG4D;MIR1238
cg09251764	17:6728899:G:A	0.00950762	0.000322661	0.0206953	0.00702542	0.0204493	0.469589	NA	NA	17	6659070	XAF1;XAF1
cg13419792	19:10477298:C:A	-0.0111403	0.000322774	0.0207009	NA	NA	NA	NA	NA	19	10197996	C19orf66
cg13419792	19:10478144:T:C	-0.0111403	0.000322774	0.0207009	NA	NA	NA	NA	NA	19	10197996	C19orf66
cg13419792	19:10478540:G:A	-0.0111403	0.000322774	0.0207009	NA	NA	NA	NA	NA	19	10197996	C19orf66
cg13419792	19:10478683:C:A	-0.0111403	0.000322774	0.0207009	NA	NA	NA	NA	NA	19	10197996	C19orf66
cg23533285	6:31101250:T:C	0.0218274	0.000322847	0.0207051	0.0211209	0.00111447	0.0876113	NA	NA	6	31322348	HLA-B
cg20359363	17:77266893:G:T	0.0170783	0.000323013	0.0207154	0.0208897	0.000958254	0.0787483	NA	NA	17	77905866
cg25637655	6:30200873:A:G	0.0500219	0.000323103	0.0207208	0.0460817	0.0081053	0.30832	NA	NA	6	29911542	HLA-A
cg02938032	1:159404803:T:C	0.0201755	0.000323126	0.0207213	0.016281	0.0286772	0.531865	1.12327	0.0347356	1	160267426	COPA;COPA
cg02938032	1:159385359:A:G	0.0201755	0.000323126	0.0207213	0.016281	0.0286772	0.531865	1.12338	0.0348243	1	160267426	COPA;COPA
cg18468088	6:35495280:A:G	-0.0195194	0.000323214	0.0207262	NA	NA	NA	1.17477	0.0297609	6	35490818
cg18468088	6:35495319:A:G	-0.0195194	0.000323214	0.0207262	NA	NA	NA	1.17477	0.0297609	6	35490818
cg07878065	18:2624530:C:T	-0.0135544	0.000323309	0.0207319	-0.0149978	0.00569135	0.253979	NA	NA	18	2641871
cg26882438	3:122406077:G:A	-0.0269466	0.000323393	0.0207368	-0.0257412	3.37252e-05	0.0053803	NA	NA	3	122399120	PARP14
cg27529346	6:31185803:G:A	-0.0196845	0.000323558	0.0207453	-0.0120606	0.0348717	0.566393	0.872781	0.00771409	6	31322926	HLA-B
cg27529346	6:31186837:G:A	-0.0196845	0.000323558	0.0207453	-0.0120606	0.0348717	0.566393	0.872781	0.00771409	6	31322926	HLA-B
cg27529346	6:31186869:G:A	-0.0196845	0.000323558	0.0207453	-0.0120606	0.0348717	0.566393	0.872781	0.00771409	6	31322926	HLA-B
cg27529346	6:31187414:G:A	-0.0196845	0.000323558	0.0207453	-0.0120606	0.0348717	0.566393	0.872781	0.00771409	6	31322926	HLA-B
cg27529346	6:31187529:T:C	-0.0196845	0.000323558	0.0207453	-0.0120606	0.0348717	0.566393	0.872781	0.00771409	6	31322926	HLA-B
cg12588917	6:29476508:G:T	0.0366008	0.000323582	0.0207464	0.0274876	0.014737	0.409875	NA	NA	6	29692082	HLA-F;HLA-F;HLA-F
cg00598235	4:17693078:A:G	-0.0113433	0.000323642	0.0207495	-0.0067748	0.0287427	0.532373	NA	NA	4	17580680	LAP3
cg00598235	4:17693079:T:C	-0.0113433	0.000323642	0.0207495	-0.0067748	0.0287427	0.532373	NA	NA	4	17580680	LAP3
cg01517384	6:31222735:G:A	0.044726	0.000323662	0.0207503	0.0423598	0.00383799	0.202237	0.831985	0.00902517	6	31323856	HLA-B
cg18654697	7:101251335:T:C	-0.00942249	0.000323718	0.0207535	-0.0070067	0.0184847	0.450022	NA	NA	7	101446671
cg00272009	3:122348987:A:G	-0.0223642	0.000323795	0.0207568	-0.021158	0.000313857	0.0334954	NA	NA	3	122398855	PARP14
cg00272009	3:122350614:G:A	-0.0223642	0.000323795	0.0207568	-0.021158	0.000313857	0.0334954	NA	NA	3	122398855	PARP14
cg00272009	3:122352713:C:T	-0.0223642	0.000323795	0.0207568	-0.021158	0.000313857	0.0334954	NA	NA	3	122398855	PARP14
cg00272009	3:122354716:C:T	-0.0223642	0.000323795	0.0207568	-0.021158	0.000313857	0.0334954	NA	NA	3	122398855	PARP14
cg01863731	18:60806215:T:C	-0.0139934	0.000324008	0.0207698	-0.022253	0.000104425	0.0137959	NA	NA	18	60810665	BCL2
cg07107453	1:79660296:G:A	0.0225111	0.000324011	0.0207698	0.019839	0.0116951	0.369136	NA	NA	1	79114976	IFI44
cg15831217	14:79509175:T:C	0.0206883	0.000324078	0.0207733	0.0107626	0.200664	0.846745	NA	NA	14	79542386	NRXN3;NRXN3
cg25998603	8:105164753:T:C	0.0155505	0.000324112	0.0207733	0.00996634	0.0722216	0.695841	NA	NA	8	105473114	DPYS
cg23533285	6:30553871:C:T	0.0138094	0.000324125	0.0207733	0.00991551	0.0188026	0.453279	0.903624	0.00842245	6	31322348	HLA-B
cg23533285	6:30548676:T:C	0.0138094	0.000324125	0.0207733	0.00991551	0.0188026	0.453279	0.905352	0.0097356	6	31322348	HLA-B
cg23533285	6:30562021:G:A	0.0138094	0.000324125	0.0207733	0.00991551	0.0188026	0.453279	0.906018	0.0102713	6	31322348	HLA-B
cg23533285	6:30552610:C:G	0.0138094	0.000324125	0.0207733	0.00991551	0.0188026	0.453279	0.906556	0.0107583	6	31322348	HLA-B
cg23533285	6:30565973:G:A	0.0138094	0.000324125	0.0207733	0.00991551	0.0188026	0.453279	0.906592	0.0107935	6	31322348	HLA-B
cg23533285	6:30566807:C:G	0.0138094	0.000324125	0.0207733	0.00991551	0.0188026	0.453279	0.906592	0.0107935	6	31322348	HLA-B
cg23533285	6:30566939:C:T	0.0138094	0.000324125	0.0207733	0.00991551	0.0188026	0.453279	0.906592	0.0107935	6	31322348	HLA-B
cg15273270	4:36666204:C:T	0.0191132	0.000324177	0.0207763	0.01686	0.0108504	0.355295	NA	NA	4	36324571	DTHD1;DTHD1
cg22199238	11:438755:A:G	0.0124886	0.000324261	0.0207812	0.0092794	0.0372837	0.578333	0.930008	0.0380526	11	613857	IRF7;IRF7;IRF7;IRF7;IRF7;IRF7
cg12110437	8:144561183:G:A	-0.0353601	0.000324443	0.0207925	-0.0275335	0.00662437	0.276499	NA	NA	8	144098888	LY6E;LY6E;LOC100133669
cg03848588	9:32529814:G:A	-0.00782165	0.000324468	0.0207936	-0.00685676	7.47944e-05	0.0105347	NA	NA	9	32525008	DDX58
cg04253214	1:78526657:A:T	0.0253643	0.00032451	0.0207959	0.0299364	0.000319075	0.0339346	NA	NA	1	78942099
cg08779606	1:172824575:T:G	0.0130908	0.000324536	0.0207971	0.0130508	0.00335848	0.186181	NA	NA	1	172666960
cg03879629	3:46491948:T:A	0.0285705	0.000324674	0.0208051	0.0293982	0.000713792	0.0635138	NA	NA	3	46152446
cg03879629	3:46493428:C:T	0.0285705	0.000324674	0.0208051	0.0293982	0.000713792	0.0635138	NA	NA	3	46152446
cg24351901	6:28968146:T:C	0.011727	0.000324731	0.0208084	0.00848161	0.0108418	0.355225	0.874106	0.000184732	6	29692092	HLA-F;HLA-F;HLA-F
cg05981711	13:53591426:G:A	0.0073634	0.000324782	0.0208112	0.0092424	0.000286816	0.0312604	NA	NA	13	53495627
cg25998603	8:105374656:C:A	-0.016644	0.000324911	0.020819	-0.0154347	0.00615839	0.265408	NA	NA	8	105473114	DPYS
cg13575216	21:42822426:A:T	-0.00912039	0.000324915	0.020819	-0.00780858	0.00326996	0.183027	NA	NA	21	42815207	MX1;MX1;MX1;MX1
cg01355282	17:40466092:G:A	0.0125873	0.000324936	0.0208199	0.0109667	0.0179928	0.444136	NA	NA	17	40264320	DHX58
cg12094903	6:33045699:T:C	-0.0253506	0.000324993	0.0208231	NA	NA	NA	1.44569	1.91815e-06	6	32808689	PSMB8;PSMB8
cg01355282	17:40565926:T:G	0.0160698	0.000325012	0.0208239	0.0151519	0.0166525	0.430829	NA	NA	17	40264320	DHX58
cg01190666	20:62191558:G:A	0.0198279	0.000325077	0.0208277	0.0129519	0.000490799	0.0478993	NA	NA	20	62204908	PRIC285
cg08998192	6:32698988:C:A	-0.0132688	0.000325117	0.0208298	-0.0111052	0.0252493	0.508877	1.19605	2.06677e-07	6	32805570	TAP2;TAP2
cg18800754	9:35522318:T:C	0.0123629	0.000325169	0.0208327	0.0089364	0.0352474	0.567898	NA	NA	9	35538890	RUSC2;RUSC2;RUSC2;RUSC2
cg20408505	6:29920713:T:C	0.0149297	0.000325253	0.0208372	0.00930836	0.0476287	0.624797	1.11457	0.00150211	6	29911494	HLA-A
cg20408505	6:29920422:T:C	0.0149297	0.000325253	0.0208372	0.00930836	0.0476287	0.624797	1.11455	0.00150549	6	29911494	HLA-A
cg06033320	8:66638722:A:G	-0.0311021	0.000325384	0.0208445	-0.0117636	0.00488761	0.234063	1.07696	0.0297065	8	66750110	PDE7A
cg11095027	11:1647579:C:T	-0.0136214	0.000325386	0.0208445	-0.00895876	0.0601783	0.665223	NA	NA	11	1297066	TOLLIP
cg11095027	11:1648708:C:T	-0.0136214	0.000325386	0.0208445	-0.00895876	0.0601783	0.665223	NA	NA	11	1297066	TOLLIP
cg17608381	6:29609600:T:C	0.0738647	0.000325468	0.0208473	0.0780271	0.000223041	0.0255253	NA	NA	6	29911550	HLA-A
cg17608381	6:29611229:C:G	0.0738647	0.000325468	0.0208473	0.0780271	0.000223041	0.0255253	NA	NA	6	29911550	HLA-A
cg17608381	6:29620775:G:A	0.0738647	0.000325468	0.0208473	0.0780271	0.000223041	0.0255253	NA	NA	6	29911550	HLA-A
cg17608381	6:29621007:A:G	0.0738647	0.000325468	0.0208473	0.0780271	0.000223041	0.0255253	NA	NA	6	29911550	HLA-A
cg17608381	6:29622760:G:A	0.0738647	0.000325468	0.0208473	0.0780271	0.000223041	0.0255253	NA	NA	6	29911550	HLA-A
cg17608381	6:29623594:T:C	0.0738647	0.000325468	0.0208473	0.0780271	0.000223041	0.0255253	NA	NA	6	29911550	HLA-A
cg02622254	2:175655148:A:G	0.00856136	0.000325487	0.0208481	0.00334581	0.288495	0.893679	NA	NA	2	175895436
cg16920757	9:20985826:A:T	0.00535388	0.000325571	0.0208526	0.00174775	0.306547	0.900302	NA	NA	9	20726339	FOCAD
cg16920757	9:20987877:A:G	0.00535388	0.000325571	0.0208526	0.00174775	0.306547	0.900302	NA	NA	9	20726339	FOCAD
cg19087265	21:40644110:C:T	-0.0209911	0.000325596	0.0208538	-0.022726	0.000728284	0.0643632	NA	NA	21	40718462	HMGN1
cg24351901	6:30162809:A:G	0.0167673	0.000325815	0.020867	0.0105663	0.0345959	0.564671	NA	NA	6	29692092	HLA-F;HLA-F;HLA-F
cg24351901	6:30186681:C:T	0.0167673	0.000325815	0.020867	0.0105663	0.0345959	0.564671	NA	NA	6	29692092	HLA-F;HLA-F;HLA-F
cg24798947	6:138904284:C:T	0.0129526	0.000325848	0.0208682	0.0140656	0.000727912	0.0643632	NA	NA	6	138876745	NHSL1
cg24798947	6:138905118:C:T	0.0129526	0.000325848	0.0208682	0.0140656	0.000727912	0.0643632	NA	NA	6	138876745	NHSL1
cg07268124	8:66958532:G:A	-0.0183358	0.000326092	0.0208832	-0.0135262	0.00638961	0.270575	NA	NA	8	66790884
cg17096289	6:32050758:C:T	-0.0396792	0.00032614	0.0208832	-0.0388687	0.0115051	0.366133	1.41916	4.8542e-15	6	31238788	HLA-C
cg17096289	6:32066447:G:A	-0.0396792	0.00032614	0.0208832	-0.0388687	0.0115051	0.366133	1.41635	6.38741e-15	6	31238788	HLA-C
cg17096289	6:32025555:C:A	-0.0396792	0.00032614	0.0208832	-0.0388687	0.0115051	0.366133	1.41552	7.5594e-15	6	31238788	HLA-C
cg17096289	6:32025863:C:T	-0.0396792	0.00032614	0.0208832	-0.0388687	0.0115051	0.366133	1.41552	7.5594e-15	6	31238788	HLA-C
cg17096289	6:32028149:G:C	-0.0396792	0.00032614	0.0208832	-0.0388687	0.0115051	0.366133	1.41552	7.5594e-15	6	31238788	HLA-C
cg17096289	6:32019946:C:T	-0.0396792	0.00032614	0.0208832	-0.0388687	0.0115051	0.366133	1.41194	1.19841e-14	6	31238788	HLA-C
cg17096289	6:32020238:A:G	-0.0396792	0.00032614	0.0208832	-0.0388687	0.0115051	0.366133	1.41194	1.19841e-14	6	31238788	HLA-C
cg17096289	6:32033616:G:A	-0.0396792	0.00032614	0.0208832	-0.0388687	0.0115051	0.366133	1.41133	1.29061e-14	6	31238788	HLA-C
cg16070035	5:96195280:A:G	0.0278164	0.00032625	0.0208898	0.0320405	0.000735277	0.0648474	NA	NA	5	96077898	CAST;CAST;CAST;CAST;CAST;CAST
cg09858955	2:58818470:G:C	0.0256855	0.000326324	0.0208941	0.027418	7.76734e-05	0.0108707	NA	NA	2	58135951	VRK2;VRK2
cg27529346	6:31481105:G:A	-0.0148069	0.000326339	0.0208947	-0.0104168	0.0190942	0.456276	1.25015	6.00871e-10	6	31322926	HLA-B
cg15642312	3:184177852:G:A	0.010558	0.000326349	0.0208949	0.0100189	0.00383464	0.202124	NA	NA	3	184037951	EIF4G1;EIF4G1;EIF4G1;EIF4G1;EIF4G1;EIF4G1;EIF4G1;EIF4G1
cg26392102	6:31102781:A:G	0.0137169	0.000326528	0.0209059	0.0152511	0.00204636	0.134935	0.877774	0.00211942	6	31238751	HLA-C
cg01517384	6:31113214:C:A	0.0269362	0.000326588	0.0209059	0.0186759	0.0442522	0.610945	0.869816	0.00137325	6	31323856	HLA-B
cg01517384	6:31115711:C:T	0.0269362	0.000326588	0.0209059	0.0186759	0.0442522	0.610945	0.869816	0.00137325	6	31323856	HLA-B
cg01517384	6:31118511:T:G	0.0269362	0.000326588	0.0209059	0.0186759	0.0442522	0.610945	0.869816	0.00137325	6	31323856	HLA-B
cg01517384	6:31215037:T:C	0.0268476	0.000326599	0.0209059	0.0333506	0.000135702	0.0171421	0.886369	0.00591666	6	31323856	HLA-B
cg01517384	6:31207589:C:A	0.0268476	0.000326599	0.0209059	0.0333506	0.000135702	0.0171421	0.88779	0.00660206	6	31323856	HLA-B
cg01517384	6:31208242:C:T	0.0268476	0.000326599	0.0209059	0.0333506	0.000135702	0.0171421	0.88779	0.00660206	6	31323856	HLA-B
cg01517384	6:31213413:T:G	0.0268476	0.000326599	0.0209059	0.0333506	0.000135702	0.0171421	0.88779	0.00660206	6	31323856	HLA-B
cg01517384	6:31213502:G:A	0.0268476	0.000326599	0.0209059	0.0333506	0.000135702	0.0171421	0.88779	0.00660206	6	31323856	HLA-B
cg01517384	6:31215732:A:G	0.0268476	0.000326599	0.0209059	0.0333506	0.000135702	0.0171421	0.88779	0.00660206	6	31323856	HLA-B
cg01517384	6:31215916:G:A	0.0268476	0.000326599	0.0209059	0.0333506	0.000135702	0.0171421	0.88779	0.00660206	6	31323856	HLA-B
cg01517384	6:31216105:G:A	0.0268476	0.000326599	0.0209059	0.0333506	0.000135702	0.0171421	0.88779	0.00660206	6	31323856	HLA-B
cg22725343	21:42808015:A:G	0.0146513	0.000326611	0.0209062	0.00931703	0.0873665	0.726654	NA	NA	21	42817232	MX1;MX1;MX1;MX1
cg23923934	6:31092767:T:C	0.031911	0.00032672	0.0209128	0.0280601	0.00029412	0.0318174	NA	NA	6	31322914	HLA-B
cg22475676	10:91249153:A:G	-0.0181897	0.000326729	0.0209129	-0.0194451	0.00251301	0.154705	NA	NA	10	91179508	IFIT5
cg17114584	11:554166:C:G	-0.0280596	0.000326765	0.0209148	-0.0243043	0.000528299	0.0506701	NA	NA	11	613792	IRF7;IRF7;IRF7
cg10024280	2:64182698:A:G	0.015492	0.000326822	0.020918	0.00844449	0.138869	0.797477	NA	NA	2	64103578	UGP2;UGP2
cg11187245	6:31068364:C:G	-0.0206469	0.000327092	0.0209349	-0.0066185	0.130865	0.788274	1.28109	4.57854e-12	6	31323397	HLA-B
cg00679477	11:78140726:A:T	-0.0209787	0.000327113	0.020935	-0.0182943	0.00474667	0.230042	NA	NA	11	78023985	GAB2;GAB2
cg00679477	11:78141021:C:T	-0.0209787	0.000327113	0.020935	-0.0182943	0.00474667	0.230042	NA	NA	11	78023985	GAB2;GAB2
cg00679477	11:78142982:G:A	-0.0209787	0.000327113	0.020935	-0.0182943	0.00474667	0.230042	NA	NA	11	78023985	GAB2;GAB2
cg17061862	11:9641843:G:T	0.0181336	0.000327133	0.0209359	0.0120528	0.0797102	0.712622	NA	NA	11	9590431
cg16920757	9:20926791:A:G	0.00546784	0.000327155	0.0209368	0.00143298	0.411925	0.92906	NA	NA	9	20726339	FOCAD
cg17608381	6:29338770:G:A	-0.0578342	0.000327169	0.0209369	0.00436897	0.803908	0.983435	0.876727	0.0139328	6	29911550	HLA-A
cg17608381	6:29339271:T:C	-0.0578342	0.000327169	0.0209369	0.00436897	0.803908	0.983435	0.876727	0.0139328	6	29911550	HLA-A
cg11617938	6:29911419:A:G	-0.0129201	0.000327266	0.0209427	-0.00480832	0.238626	0.869926	1.14062	0.000117602	6	29692281	HLA-F;HLA-F;HLA-F
cg09858955	2:58383820:C:T	-0.0236588	0.0003273	0.0209444	-0.0319692	1.45675e-06	0.000358976	NA	NA	2	58135951	VRK2;VRK2
cg07878065	18:2636056:A:T	0.0124516	0.000327366	0.0209478	0.0167891	0.000351738	0.0366237	NA	NA	18	2641871
cg07878065	18:2636058:T:C	0.0124516	0.000327366	0.0209478	0.0167891	0.000351738	0.0366237	NA	NA	18	2641871
cg11303842	8:143905486:C:T	-0.0086312	0.000327401	0.020948	-0.0103086	0.000595412	0.0554012	NA	NA	8	144070338	LOC100133669
cg11303842	8:143905696:C:G	-0.0086312	0.000327401	0.020948	-0.0103086	0.000595412	0.0554012	NA	NA	8	144070338	LOC100133669
cg11303842	8:143906682:A:G	-0.0086312	0.000327401	0.020948	-0.0103086	0.000595412	0.0554012	NA	NA	8	144070338	LOC100133669
cg11303842	8:143906888:T:C	-0.0086312	0.000327401	0.020948	-0.0103086	0.000595412	0.0554012	NA	NA	8	144070338	LOC100133669
cg11303842	8:143908411:C:T	-0.0086312	0.000327401	0.020948	-0.0103086	0.000595412	0.0554012	NA	NA	8	144070338	LOC100133669
cg17608381	6:29929536:A:G	0.072461	0.000327434	0.0209496	0.0428299	0.040621	0.594132	NA	NA	6	29911550	HLA-A
cg06096336	2:232100970:G:T	0.0178594	0.000327577	0.0209584	0.015384	0.0150746	0.413558	NA	NA	2	231989800	PSMD1;HTR2B;HTR2B
cg10152449	7:2521858:C:T	-0.015651	0.000327643	0.0209622	-0.00824817	0.171699	0.826263	NA	NA	7	2444534	CHST12
cg18654697	7:101216608:G:A	-0.0137522	0.000327779	0.0209704	-0.0100981	0.025181	0.508542	NA	NA	7	101446671
cg14880222	1:79131805:T:C	0.0117425	0.000327847	0.0209744	0.0060555	0.0849709	0.722107	NA	NA	1	79143979
cg24263283	15:59544159:T:C	0.0147632	0.000327875	0.0209757	0.0123216	0.00299012	0.173216	NA	NA	15	59587546	MYO1E
cg12094903	6:32709204:G:C	-0.0144845	0.000328054	0.0209868	-0.00980765	0.0651464	0.679326	1.24041	9.51557e-08	6	32808689	PSMB8;PSMB8
cg26392102	6:31081700:A:G	0.0114043	0.000328152	0.0209926	0.00990773	0.0136695	0.396299	0.873069	8.66655e-05	6	31238751	HLA-C
cg06981309	3:146269409:A:G	0.0232384	0.000328269	0.0209984	0.0280195	6.37849e-14	7.57942e-11	NA	NA	3	146260954	PLSCR1
cg06981309	3:146271762:G:T	0.0232384	0.000328269	0.0209984	0.0280195	6.37849e-14	7.57942e-11	NA	NA	3	146260954	PLSCR1
cg06981309	3:146272461:G:C	0.0232384	0.000328269	0.0209984	0.0280195	6.37849e-14	7.57942e-11	NA	NA	3	146260954	PLSCR1
cg06981309	3:146273572:C:T	0.0232384	0.000328269	0.0209984	0.0280195	6.37849e-14	7.57942e-11	NA	NA	3	146260954	PLSCR1
cg13785019	11:9231707:T:C	0.0153655	0.000328326	0.0210016	0.0147227	0.0145135	0.406792	NA	NA	11	9365716
cg01059398	3:172276979:T:C	-0.0204941	0.000328399	0.0210059	-0.0161429	0.0319289	0.552002	NA	NA	3	172235808	TNFSF10
cg04415310	12:124853051:T:C	0.0196842	0.000328518	0.0210131	0.0100506	0.111223	0.762329	1.09179	0.0346831	12	124743637	ZNF664-FAM101A
cg07878065	18:2635263:A:G	-0.00910824	0.000328563	0.0210156	-0.0130037	2.37275e-05	0.00405414	0.909322	0.0280233	18	2641871
cg14126601	2:37576553:A:G	0.0182124	0.00032859	0.0210164	0.0190494	0.00170281	0.118796	NA	NA	2	37384708	EIF2AK2;EIF2AK2
cg14126601	2:37576638:C:T	0.0182124	0.00032859	0.0210164	0.0190494	0.00170281	0.118796	NA	NA	2	37384708	EIF2AK2;EIF2AK2
cg26959945	7:20208508:G:A	-0.0166321	0.000328612	0.0210174	-0.0144383	0.0221923	0.485279	NA	NA	7	20233217	MACC1
cg26663590	16:28868695:G:A	0.0122841	0.000328624	0.0210177	0.00688021	0.112614	0.764027	NA	NA	16	28959310
cg17096289	6:31275583:C:T	0.0580496	0.000328656	0.0210177	0.0584103	0.00182663	0.124815	0.789475	0.000145578	6	31238788	HLA-C
cg17096289	6:31313482:A:G	0.0580496	0.000328656	0.0210177	0.0584103	0.00182663	0.124815	0.800368	0.000337456	6	31238788	HLA-C
cg17096289	6:31316609:C:T	0.0580496	0.000328656	0.0210177	0.0584103	0.00182663	0.124815	0.800368	0.000337456	6	31238788	HLA-C
cg17096289	6:31317223:T:A	0.0580496	0.000328656	0.0210177	0.0584103	0.00182663	0.124815	0.800368	0.000337456	6	31238788	HLA-C
cg17096289	6:31302348:T:C	0.0580496	0.000328656	0.0210177	0.0584103	0.00182663	0.124815	0.801579	0.000368296	6	31238788	HLA-C
cg14286514	9:32424353:G:C	-0.0164599	0.000328795	0.0210262	-0.0145465	0.0126119	0.380885	NA	NA	9	32525315	DDX58
cg22199238	11:656845:G:A	0.0114437	0.00032883	0.021028	-0.0118119	0.00672479	0.27887	1.11844	0.000897353	11	613857	IRF7;IRF7;IRF7;IRF7;IRF7;IRF7
cg19413066	17:76898954:C:T	-0.012801	0.00032897	0.0210366	-0.014278	0.00150562	0.108529	NA	NA	17	76965347
cg23892836	6:30074557:A:G	-0.0234348	0.000329013	0.0210389	-0.0222326	0.00141159	0.103272	NA	NA	6	29692085	HLA-F;HLA-F;HLA-F
cg07107453	1:80003347:A:T	-0.0316315	0.000329029	0.0210395	-0.0422376	3.45775e-05	0.00549595	NA	NA	1	79114976	IFI44
cg11303842	8:144015486:C:T	-0.0084852	0.000329048	0.0210398	-0.0102405	0.000687689	0.0616863	NA	NA	8	144070338	LOC100133669
cg11303842	8:144015662:T:C	-0.0084852	0.000329048	0.0210398	-0.0102405	0.000687689	0.0616863	NA	NA	8	144070338	LOC100133669
cg11617938	6:29830505:A:G	-0.0139026	0.000329064	0.0210404	-0.00978472	0.0280025	0.527587	NA	NA	6	29692281	HLA-F;HLA-F;HLA-F
cg13045500	17:29744499:A:G	0.0165496	0.000329092	0.0210418	0.0191017	0.000469841	0.0461516	NA	NA	17	30455761
cg09858955	2:58382490:G:A	-0.0234843	0.000329455	0.0210646	-0.0327237	7.38391e-07	0.000196304	NA	NA	2	58135951	VRK2;VRK2
cg15831217	14:79632397:C:A	0.0128181	0.000329623	0.0210749	0.0112211	0.0156909	0.420598	NA	NA	14	79542386	NRXN3;NRXN3
cg05920196	12:118812423:G:T	-0.00864675	0.000329775	0.0210842	-0.00822337	0.0067112	0.278576	1.11857	0.00103559	12	118703604	TAOK3
cg20989454	11:528585:C:T	0.0112605	0.000329793	0.0210849	0.00879409	0.0160403	0.424621	0.842569	0.000397381	11	613478	IRF7;IRF7;IRF7
cg16853860	6:33053455:C:T	-0.0248896	0.000329817	0.021086	-0.00990032	0.268628	0.885547	1.11409	0.00316939	6	32823116	PSMB9;PSMB9;TAP1
cg05464506	2:550338:A:G	-0.0103448	0.000330028	0.0210991	-0.0117696	0.00174754	0.120964	NA	NA	2	420052
cg04415310	12:124739341:T:C	0.0171982	0.000330279	0.0211147	0.0111341	0.0373933	0.578954	NA	NA	12	124743637	ZNF664-FAM101A
cg15095344	22:51037751:G:A	-0.00814461	0.000330612	0.0211351	-0.00192551	0.54317	0.953948	NA	NA	22	51019923	CHKB-CPT1B;CHKB
cg15095344	22:51038312:C:T	-0.00814461	0.000330612	0.0211351	-0.00192551	0.54317	0.953948	NA	NA	22	51019923	CHKB-CPT1B;CHKB
cg08836972	6:26874397:C:T	0.0327056	0.000330715	0.0211414	NA	NA	NA	NA	NA	6	26532914
cg06120302	9:100847551:G:T	0.00522563	0.000330825	0.021148	0.00535376	0.00430476	0.217228	NA	NA	9	100880366	TRIM14;TRIM14
cg19420069	16:65607444:T:C	-0.0248066	0.00033102	0.0211592	-0.0192914	0.0149119	0.411075	NA	NA	16	65635834
cg19420069	16:65608574:C:T	-0.0248066	0.00033102	0.0211592	-0.0192914	0.0149119	0.411075	NA	NA	16	65635834
cg19420069	16:65609038:A:T	-0.0248066	0.00033102	0.0211592	-0.0192914	0.0149119	0.411075	NA	NA	16	65635834
cg22940798	6:32692735:A:C	-0.0202783	0.000331039	0.0211599	-0.0211883	0.00284011	0.16753	NA	NA	6	32805554	TAP2;TAP2
cg03227037	20:62198348:C:T	-0.0200273	0.00033125	0.0211717	-0.0230701	0.000168757	0.0205033	NA	NA	20	62212228
cg03227037	20:62198662:A:G	-0.0200273	0.00033125	0.0211717	-0.0230701	0.000168757	0.0205033	NA	NA	20	62212228
cg03227037	20:62199447:C:G	-0.0200273	0.00033125	0.0211717	-0.0230701	0.000168757	0.0205033	NA	NA	20	62212228
cg03227037	20:62200575:T:C	-0.0200273	0.00033125	0.0211717	-0.0230701	0.000168757	0.0205033	NA	NA	20	62212228
cg11617938	6:29919141:C:G	-0.0134212	0.000331264	0.0211721	-0.00324271	0.451602	0.937623	1.15193	4.42486e-05	6	29692281	HLA-F;HLA-F;HLA-F
cg11303842	8:143913948:A:G	-0.00864099	0.00033127	0.0211721	-0.0103086	0.000595412	0.0554012	NA	NA	8	144070338	LOC100133669
cg11643402	7:100691713:A:T	-0.0116579	0.000331276	0.0211721	-0.0119	0.00355003	0.192797	NA	NA	7	100267838
cg17052170	8:143929591:T:G	0.0242341	0.000331414	0.0211805	0.0176475	0.0135594	0.394538	NA	NA	8	144099482	LY6E;LY6E;LOC100133669
cg00791181	3:114743234:G:A	0.0152475	0.000331464	0.0211832	0.0169248	0.0015507	0.11094	NA	NA	3	114569943	ZBTB20;ZBTB20;ZBTB20
cg10666909	6:32682394:T:G	0.0112472	0.000331583	0.0211905	0.00681105	0.061265	0.668214	0.885186	0.00102061	6	32820249	TAP1
cg13789214	8:117287578:A:T	-0.0133773	0.000331592	0.0211906	-0.0137909	0.000941147	0.0775862	NA	NA	8	117301772	LINC00536
cg03227037	20:62195087:A:G	0.0110138	0.000331612	0.0211914	0.00855063	0.0159696	0.423869	0.922468	0.0180044	20	62212228
cg10959651	2:6095083:C:T	0.0208441	0.000331739	0.0211987	0.0149503	0.00134338	0.100145	NA	NA	2	7018020	RSAD2
cg10959651	2:6096911:T:C	0.0208441	0.000331739	0.0211987	0.0149503	0.00134338	0.100145	NA	NA	2	7018020	RSAD2
cg11095027	11:1331254:G:C	-0.0148222	0.000331781	0.0212006	-0.0219233	3.65233e-05	0.00575707	NA	NA	11	1297066	TOLLIP
cg11095027	11:1335744:G:T	-0.0148222	0.000331781	0.0212006	-0.0219233	3.65233e-05	0.00575707	NA	NA	11	1297066	TOLLIP
cg25317210	6:37368049:G:A	0.0158867	0.000331813	0.0212022	0.0169689	0.000775134	0.0673157	NA	NA	6	37455869	CCDC167
cg14943355	12:3905415:A:G	-0.0403407	0.000331947	0.0212103	-0.0298723	0.000292281	0.0317273	NA	NA	12	3980704	PARP11;PARP11;PARP11;PARP11
cg26392102	6:31355318:T:C	-0.0136622	0.000331973	0.0212114	-0.00721123	0.182024	0.833917	1.26234	5.3472e-09	6	31238751	HLA-C
cg12798040	14:104114565:C:T	-0.035476	0.00033207	0.0212114	-0.0299548	0.00658088	0.275329	NA	NA	14	104171840	XRCC3;XRCC3;XRCC3
cg12798040	14:104119858:C:T	-0.035476	0.00033207	0.0212114	-0.0299548	0.00658088	0.275329	NA	NA	14	104171840	XRCC3;XRCC3;XRCC3
cg12798040	14:104123272:G:T	-0.035476	0.00033207	0.0212114	-0.0299548	0.00658088	0.275329	NA	NA	14	104171840	XRCC3;XRCC3;XRCC3
cg12798040	14:104123450:C:T	-0.035476	0.00033207	0.0212114	-0.0299548	0.00658088	0.275329	NA	NA	14	104171840	XRCC3;XRCC3;XRCC3
cg12798040	14:104125274:G:T	-0.035476	0.00033207	0.0212114	-0.0299548	0.00658088	0.275329	NA	NA	14	104171840	XRCC3;XRCC3;XRCC3
cg12798040	14:104127023:G:A	-0.035476	0.00033207	0.0212114	-0.0299548	0.00658088	0.275329	NA	NA	14	104171840	XRCC3;XRCC3;XRCC3
cg12798040	14:104136394:A:G	-0.035476	0.00033207	0.0212114	-0.0299548	0.00658088	0.275329	NA	NA	14	104171840	XRCC3;XRCC3;XRCC3
cg12798040	14:104150354:A:G	-0.035476	0.00033207	0.0212114	-0.0299548	0.00658088	0.275329	NA	NA	14	104171840	XRCC3;XRCC3;XRCC3
cg12798040	14:104150371:C:T	-0.035476	0.00033207	0.0212114	-0.0299548	0.00658088	0.275329	NA	NA	14	104171840	XRCC3;XRCC3;XRCC3
cg12798040	14:104151060:C:T	-0.035476	0.00033207	0.0212114	-0.0299548	0.00658088	0.275329	NA	NA	14	104171840	XRCC3;XRCC3;XRCC3
cg12798040	14:104157926:C:T	-0.035476	0.00033207	0.0212114	-0.0299548	0.00658088	0.275329	NA	NA	14	104171840	XRCC3;XRCC3;XRCC3
cg12798040	14:104159429:G:C	-0.035476	0.00033207	0.0212114	-0.0299548	0.00658088	0.275329	NA	NA	14	104171840	XRCC3;XRCC3;XRCC3
cg12798040	14:104170465:G:A	-0.035476	0.00033207	0.0212114	-0.0299548	0.00658088	0.275329	NA	NA	14	104171840	XRCC3;XRCC3;XRCC3
cg12798040	14:104171758:A:G	-0.035476	0.00033207	0.0212114	-0.0299548	0.00658088	0.275329	NA	NA	14	104171840	XRCC3;XRCC3;XRCC3
cg12798040	14:104172877:C:T	-0.035476	0.00033207	0.0212114	-0.0299548	0.00658088	0.275329	NA	NA	14	104171840	XRCC3;XRCC3;XRCC3
cg19532728	11:64930713:G:A	0.0113882	0.000332186	0.0212184	0.00898426	0.0120079	0.373047	0.91216	0.0174283	11	65129859
cg17459557	6:125587961:G:A	0.0227659	0.00033222	0.0212197	0.0208261	0.00196968	0.13161	NA	NA	6	126241428	NCOA7;NCOA7;NCOA7;NCOA7;NCOA7;NCOA7
cg17459557	6:125587975:G:C	0.0227659	0.00033222	0.0212197	0.0208261	0.00196968	0.13161	NA	NA	6	126241428	NCOA7;NCOA7;NCOA7;NCOA7;NCOA7;NCOA7
cg16853860	6:32730012:A:G	-0.0239646	0.00033256	0.0212389	-0.0121497	0.157505	0.81329	1.23598	1.33178e-09	6	32823116	PSMB9;PSMB9;TAP1
cg16853860	6:32729821:C:A	-0.0239646	0.00033256	0.0212389	-0.0121497	0.157505	0.81329	1.23541	1.42787e-09	6	32823116	PSMB9;PSMB9;TAP1
cg16853860	6:32729459:C:T	-0.0239646	0.00033256	0.0212389	-0.0121497	0.157505	0.81329	1.23515	1.49022e-09	6	32823116	PSMB9;PSMB9;TAP1
cg16853860	6:32729642:G:C	-0.0239646	0.00033256	0.0212389	-0.0121497	0.157505	0.81329	1.23515	1.49022e-09	6	32823116	PSMB9;PSMB9;TAP1
cg16853860	6:32730086:G:A	-0.0239646	0.00033256	0.0212389	-0.0121497	0.157505	0.81329	1.23505	1.53223e-09	6	32823116	PSMB9;PSMB9;TAP1
cg16853860	6:32729880:G:A	-0.0239646	0.00033256	0.0212389	-0.0121497	0.157505	0.81329	1.23467	1.57857e-09	6	32823116	PSMB9;PSMB9;TAP1
cg01543150	3:192659632:G:A	0.00918022	0.000332592	0.0212392	0.00836622	0.011493	0.36606	NA	NA	3	192634061	MB21D2
cg01543150	3:192659697:C:T	0.00918022	0.000332592	0.0212392	0.00836622	0.011493	0.36606	NA	NA	3	192634061	MB21D2
cg01543150	3:192659826:A:G	0.00918022	0.000332592	0.0212392	0.00836622	0.011493	0.36606	NA	NA	3	192634061	MB21D2
cg01543150	3:192659923:A:T	0.00918022	0.000332592	0.0212392	0.00836622	0.011493	0.36606	NA	NA	3	192634061	MB21D2
cg23216724	6:167365530:C:T	-0.0381061	0.000332648	0.0212424	-0.0263374	0.0276095	0.524455	NA	NA	6	167571584	GPR31
cg26392102	6:31007081:C:A	0.0163411	0.000332672	0.0212435	0.0197183	0.00144531	0.105099	0.8846	0.00867868	6	31238751	HLA-C
cg11694510	11:721877:G:C	-0.0213868	0.000332785	0.0212503	-0.00552707	0.423944	0.931866	NA	NA	11	313354	IFITM1
cg27049094	2:75000266:A:G	0.0202146	0.00033306	0.0212665	0.0214137	0.0014221	0.103815	0.911032	0.0282119	2	75067716	HK2
cg27049094	2:75003937:C:T	0.0202146	0.00033306	0.0212665	0.0214137	0.0014221	0.103815	0.912148	0.0304667	2	75067716	HK2
cg27049094	2:75002575:C:G	0.0202146	0.00033306	0.0212665	0.0214137	0.0014221	0.103815	0.913452	0.0330283	2	75067716	HK2
cg04816140	9:92831744:T:G	0.0134707	0.000333233	0.021275	0.0156224	0.00274383	0.164389	0.93013	0.0360687	9	92763384
cg04816140	9:92830915:C:T	0.0134707	0.000333233	0.021275	0.0156224	0.00274383	0.164389	0.930453	0.0369829	9	92763384
cg04816140	9:92832057:G:A	0.0134707	0.000333233	0.021275	0.0156224	0.00274383	0.164389	0.930845	0.0380836	9	92763384
cg04816140	9:92829146:A:G	0.0134707	0.000333233	0.021275	0.0156224	0.00274383	0.164389	0.931018	0.0386177	9	92763384
cg04816140	9:92833755:T:C	0.0134707	0.000333233	0.021275	0.0156224	0.00274383	0.164389	0.932091	0.041774	9	92763384
cg04816140	9:92832828:G:C	0.0134707	0.000333233	0.021275	0.0156224	0.00274383	0.164389	0.932621	0.0434938	9	92763384
cg04816140	9:92692697:C:G	0.0189542	0.000333391	0.0212816	0.025786	0.000341245	0.0358165	NA	NA	9	92763384
cg11617938	6:29831983:C:A	0.0135035	0.000333451	0.0212816	0.00806699	0.0585156	0.660223	NA	NA	6	29692281	HLA-F;HLA-F;HLA-F
cg12094903	6:33072997:G:A	-0.0235336	0.00033347	0.0212816	-0.0138164	0.0841654	0.719814	1.37839	6.44701e-06	6	32808689	PSMB8;PSMB8
cg12094903	6:33074518:C:T	-0.0235336	0.00033347	0.0212816	-0.0138164	0.0841654	0.719814	1.37839	6.44701e-06	6	32808689	PSMB8;PSMB8
cg12094903	6:33075259:C:T	-0.0235336	0.00033347	0.0212816	-0.0138164	0.0841654	0.719814	1.37839	6.44701e-06	6	32808689	PSMB8;PSMB8
cg12094903	6:33076567:T:C	-0.0235336	0.00033347	0.0212816	-0.0138164	0.0841654	0.719814	1.37839	6.44701e-06	6	32808689	PSMB8;PSMB8
cg12094903	6:33076682:T:C	-0.0235336	0.00033347	0.0212816	-0.0138164	0.0841654	0.719814	1.37839	6.44701e-06	6	32808689	PSMB8;PSMB8
cg12094903	6:33076974:C:G	-0.0235336	0.00033347	0.0212816	-0.0138164	0.0841654	0.719814	1.37839	6.44701e-06	6	32808689	PSMB8;PSMB8
cg12094903	6:33077607:C:T	-0.0235336	0.00033347	0.0212816	-0.0138164	0.0841654	0.719814	1.37839	6.44701e-06	6	32808689	PSMB8;PSMB8
cg12094903	6:33079212:G:C	-0.0235336	0.00033347	0.0212816	-0.0138164	0.0841654	0.719814	1.37839	6.44701e-06	6	32808689	PSMB8;PSMB8
cg12094903	6:33079626:T:C	-0.0235336	0.00033347	0.0212816	-0.0138164	0.0841654	0.719814	1.37839	6.44701e-06	6	32808689	PSMB8;PSMB8
cg12094903	6:33063592:C:A	-0.0235336	0.00033347	0.0212816	-0.0138164	0.0841654	0.719814	1.37469	7.91153e-06	6	32808689	PSMB8;PSMB8
cg12094903	6:33064452:G:A	-0.0235336	0.00033347	0.0212816	-0.0138164	0.0841654	0.719814	1.37469	7.91153e-06	6	32808689	PSMB8;PSMB8
cg12094903	6:33065734:C:A	-0.0235336	0.00033347	0.0212816	-0.0138164	0.0841654	0.719814	1.37469	7.91153e-06	6	32808689	PSMB8;PSMB8
cg12094903	6:33066160:T:C	-0.0235336	0.00033347	0.0212816	-0.0138164	0.0841654	0.719814	1.37469	7.91153e-06	6	32808689	PSMB8;PSMB8
cg12094903	6:33066353:A:C	-0.0235336	0.00033347	0.0212816	-0.0138164	0.0841654	0.719814	1.37469	7.91153e-06	6	32808689	PSMB8;PSMB8
cg12094903	6:33069823:A:C	-0.0235336	0.00033347	0.0212816	-0.0138164	0.0841654	0.719814	1.37469	7.91153e-06	6	32808689	PSMB8;PSMB8
cg12094903	6:33070153:T:A	-0.0235336	0.00033347	0.0212816	-0.0138164	0.0841654	0.719814	1.37469	7.91153e-06	6	32808689	PSMB8;PSMB8
cg12094903	6:33070527:T:C	-0.0235336	0.00033347	0.0212816	-0.0138164	0.0841654	0.719814	1.37469	7.91153e-06	6	32808689	PSMB8;PSMB8
cg12094903	6:33070664:C:T	-0.0235336	0.00033347	0.0212816	-0.0138164	0.0841654	0.719814	1.37469	7.91153e-06	6	32808689	PSMB8;PSMB8
cg24351901	6:28766237:G:A	0.0128	0.000333505	0.0212835	0.00964094	0.00713372	0.288433	0.908957	0.0124442	6	29692092	HLA-F;HLA-F;HLA-F
cg06033320	8:66900280:T:C	-0.0683652	0.000333595	0.0212888	NA	NA	NA	NA	NA	8	66750110	PDE7A
cg01517384	6:31453184:G:A	0.0267265	0.000333666	0.0212929	0.0149934	0.111178	0.762256	0.850296	0.000167662	6	31323856	HLA-B
cg13781414	9:139328223:C:A	0.0154238	0.000333715	0.0212955	0.00413825	0.456407	0.938303	NA	NA	9	138951648	NACC2
cg12551079	10:126469833:G:A	-0.0164719	0.000333934	0.0213091	-0.0125795	0.028124	0.528333	NA	NA	10	126374935	FAM53B
cg22199238	11:686714:G:A	0.01156	0.000334151	0.0213221	-0.00989833	0.0239256	0.499082	1.13561	0.000165683	11	613857	IRF7;IRF7;IRF7;IRF7;IRF7;IRF7
cg22199238	11:691636:G:A	0.01156	0.000334151	0.0213221	-0.00989833	0.0239256	0.499082	1.12692	0.00040352	11	613857	IRF7;IRF7;IRF7;IRF7;IRF7;IRF7
cg01264131	8:66920724:C:T	-0.0144116	0.000334167	0.0213223	-0.011393	6.44682e-05	0.00927921	NA	NA	8	66749125	PDE7A
cg01264131	8:66922465:A:G	-0.0144116	0.000334167	0.0213223	-0.011393	6.44682e-05	0.00927921	NA	NA	8	66749125	PDE7A
cg16853860	6:32186147:C:A	-0.0235423	0.000334392	0.0213362	-0.0169689	0.0403276	0.593047	NA	NA	6	32823116	PSMB9;PSMB9;TAP1
cg18265326	16:65601118:C:A	0.0188301	0.0003344	0.0213363	0.0181507	0.00341444	0.188241	NA	NA	16	65635738
cg07413417	5:160046280:C:T	-0.016256	0.000334521	0.0213431	-0.0131473	0.0205417	0.470306	NA	NA	5	159916590
cg07413417	5:160046498:A:G	-0.016256	0.000334521	0.0213431	-0.0131473	0.0205417	0.470306	NA	NA	5	159916590
cg14864167	8:66910077:C:T	-0.0822364	0.000334835	0.0213628	-0.0352661	0.00637475	0.270357	NA	NA	8	66751182	PDE7A
cg08619515	16:11047936:G:A	-0.0168348	0.000334931	0.0213676	-0.00858938	0.214484	0.855903	NA	NA	16	11066157	CLEC16A
cg08619515	16:11048374:A:G	-0.0168348	0.000334931	0.0213676	-0.00858938	0.214484	0.855903	NA	NA	16	11066157	CLEC16A
cg08619515	16:11051043:A:G	-0.0168348	0.000334931	0.0213676	-0.00858938	0.214484	0.855903	NA	NA	16	11066157	CLEC16A
cg11187245	6:30932068:G:A	-0.0285149	0.000334957	0.0213689	-0.0115244	0.0825098	0.717201	1.36535	1.92119e-11	6	31323397	HLA-B
cg17061862	11:9846278:C:G	-0.0149945	0.000335099	0.0213775	-0.01318	0.0141887	0.403284	NA	NA	11	9590431
cg17096289	6:31418616:G:A	-0.0574768	0.000335168	0.0213815	-0.0111895	0.585887	0.959755	NA	NA	6	31238788	HLA-C
cg11829870	22:50008572:G:A	-0.0113594	0.000335204	0.0213829	0.00104892	0.753637	0.979	NA	NA	22	50988451	KLHDC7B;KLHDC7B
cg11829870	22:50009098:G:A	-0.0113594	0.000335204	0.0213829	0.00104892	0.753637	0.979	NA	NA	22	50988451	KLHDC7B;KLHDC7B
cg01190666	20:62193445:G:A	0.0197752	0.000335269	0.0213866	0.0137716	0.000148117	0.0184339	NA	NA	20	62204908	PRIC285
cg03883939	3:50052729:C:G	0.0106834	0.00033563	0.0214045	-0.00869478	0.0282682	0.529275	NA	NA	3	49754876	AMIGO3;AMIGO3;RNF123
cg03883939	3:50059339:T:C	0.0106834	0.00033563	0.0214045	-0.00869478	0.0282682	0.529275	NA	NA	3	49754876	AMIGO3;AMIGO3;RNF123
cg03883939	3:50059758:T:C	0.0106834	0.00033563	0.0214045	-0.00869478	0.0282682	0.529275	NA	NA	3	49754876	AMIGO3;AMIGO3;RNF123
cg03883939	3:50059866:T:C	0.0106834	0.00033563	0.0214045	-0.00869478	0.0282682	0.529275	NA	NA	3	49754876	AMIGO3;AMIGO3;RNF123
cg03883939	3:50060332:G:C	0.0106834	0.00033563	0.0214045	-0.00869478	0.0282682	0.529275	NA	NA	3	49754876	AMIGO3;AMIGO3;RNF123
cg03883939	3:50073046:C:T	0.0106834	0.00033563	0.0214045	-0.00869478	0.0282682	0.529275	NA	NA	3	49754876	AMIGO3;AMIGO3;RNF123
cg03883939	3:50078541:C:T	0.0106834	0.00033563	0.0214045	-0.00869478	0.0282682	0.529275	NA	NA	3	49754876	AMIGO3;AMIGO3;RNF123
cg03883939	3:50080439:A:G	0.0106834	0.00033563	0.0214045	-0.00869478	0.0282682	0.529275	NA	NA	3	49754876	AMIGO3;AMIGO3;RNF123
cg03883939	3:50107512:G:A	0.0106834	0.00033563	0.0214045	-0.00869478	0.0282682	0.529275	NA	NA	3	49754876	AMIGO3;AMIGO3;RNF123
cg03883939	3:50139142:A:G	0.0106834	0.00033563	0.0214045	-0.00869478	0.0282682	0.529275	NA	NA	3	49754876	AMIGO3;AMIGO3;RNF123
cg03883939	3:50154989:G:A	0.0106834	0.00033563	0.0214045	-0.00869478	0.0282682	0.529275	NA	NA	3	49754876	AMIGO3;AMIGO3;RNF123
cg03883939	3:50160109:G:A	0.0106834	0.00033563	0.0214045	-0.00869478	0.0282682	0.529275	NA	NA	3	49754876	AMIGO3;AMIGO3;RNF123
cg04253214	1:78860300:C:A	-0.0361261	0.000335821	0.0214162	-0.0346594	0.00176713	0.122011	NA	NA	1	78942099
cg11132334	4:48038716:G:A	-0.00940913	0.000336018	0.0214284	-0.00830388	0.012827	0.383847	0.91712	0.0123724	4	48136298	TXK
cg20636743	6:33793760:G:A	0.00967603	0.000336115	0.0214309	0.00996021	0.00445039	0.22177	NA	NA	6	34245268
cg26392102	6:31140220:T:C	-0.0141548	0.000336139	0.0214309	-0.00824332	0.108891	0.75965	0.901141	0.0270817	6	31238751	HLA-C
cg27529346	6:31321238:G:C	-0.025973	0.000336152	0.0214309	-0.012615	0.102869	0.751161	NA	NA	6	31322926	HLA-B
cg23533285	6:31036783:A:G	-0.0122794	0.000336205	0.0214309	-0.0125622	0.000762715	0.0666645	0.895629	0.00199099	6	31322348	HLA-B
cg23533285	6:31037794:T:C	-0.0122794	0.000336205	0.0214309	-0.0125622	0.000762715	0.0666645	0.895629	0.00199099	6	31322348	HLA-B
cg23533285	6:31038054:T:C	-0.0122794	0.000336205	0.0214309	-0.0125622	0.000762715	0.0666645	0.895629	0.00199099	6	31322348	HLA-B
cg23533285	6:31038225:T:C	-0.0122794	0.000336205	0.0214309	-0.0125622	0.000762715	0.0666645	0.895629	0.00199099	6	31322348	HLA-B
cg23533285	6:31038803:C:A	-0.0122794	0.000336205	0.0214309	-0.0125622	0.000762715	0.0666645	0.895629	0.00199099	6	31322348	HLA-B
cg23533285	6:31039252:A:G	-0.0122794	0.000336205	0.0214309	-0.0125622	0.000762715	0.0666645	0.895629	0.00199099	6	31322348	HLA-B
cg23533285	6:31053516:G:C	-0.0122794	0.000336205	0.0214309	-0.0125622	0.000762715	0.0666645	0.896743	0.00223328	6	31322348	HLA-B
cg23533285	6:31053521:A:G	-0.0122794	0.000336205	0.0214309	-0.0125622	0.000762715	0.0666645	0.896743	0.00223328	6	31322348	HLA-B
cg23533285	6:31053741:C:T	-0.0122794	0.000336205	0.0214309	-0.0125622	0.000762715	0.0666645	0.896743	0.00223328	6	31322348	HLA-B
cg23533285	6:31044404:T:C	-0.0122794	0.000336205	0.0214309	-0.0125622	0.000762715	0.0666645	0.897118	0.00231695	6	31322348	HLA-B
cg23533285	6:31040298:C:G	-0.0122794	0.000336205	0.0214309	-0.0125622	0.000762715	0.0666645	0.897396	0.00239305	6	31322348	HLA-B
cg23533285	6:31040720:T:G	-0.0122794	0.000336205	0.0214309	-0.0125622	0.000762715	0.0666645	0.897396	0.00239305	6	31322348	HLA-B
cg23533285	6:31040764:A:G	-0.0122794	0.000336205	0.0214309	-0.0125622	0.000762715	0.0666645	0.897396	0.00239305	6	31322348	HLA-B
cg23533285	6:31040923:A:G	-0.0122794	0.000336205	0.0214309	-0.0125622	0.000762715	0.0666645	0.897396	0.00239305	6	31322348	HLA-B
cg23533285	6:31041493:G:A	-0.0122794	0.000336205	0.0214309	-0.0125622	0.000762715	0.0666645	0.897396	0.00239305	6	31322348	HLA-B
cg23533285	6:31042769:C:G	-0.0122794	0.000336205	0.0214309	-0.0125622	0.000762715	0.0666645	0.897396	0.00239305	6	31322348	HLA-B
cg23533285	6:31042943:T:C	-0.0122794	0.000336205	0.0214309	-0.0125622	0.000762715	0.0666645	0.897396	0.00239305	6	31322348	HLA-B
cg23533285	6:31043232:G:A	-0.0122794	0.000336205	0.0214309	-0.0125622	0.000762715	0.0666645	0.897396	0.00239305	6	31322348	HLA-B
cg23533285	6:31039532:A:G	-0.0122794	0.000336205	0.0214309	-0.0125622	0.000762715	0.0666645	0.900337	0.00321918	6	31322348	HLA-B
cg17475445	22:32336264:T:C	-0.00902009	0.000336234	0.0214323	-0.0072305	0.00909389	0.325598	NA	NA	22	31344026	MORC2;MORC2;MORC2
cg11187245	6:31075622:T:C	-0.0206115	0.000336666	0.0214594	-0.00972621	0.022458	0.487625	1.16931	6.14171e-06	6	31323397	HLA-B
cg24598860	3:168785191:T:C	0.0197955	0.000336698	0.021461	0.0192855	0.00530087	0.244948	NA	NA	3	168835268	MECOM;MECOM;MECOM;MECOM;MECOM;MECOM;MECOM
cg26392102	6:32006858:C:A	-0.0113193	0.000336716	0.0214618	-0.00654021	0.123951	0.779759	1.08369	0.0193383	6	31238751	HLA-C
cg07268124	8:66901842:A:G	-0.0138544	0.00033694	0.0214756	-0.00817892	0.0374344	0.579385	NA	NA	8	66790884
cg20026613	22:45647534:T:C	0.0112802	0.000337403	0.0214991	0.010248	0.0134942	0.393529	NA	NA	22	45609419	C22orf9;C22orf9
cg20026613	22:45647577:T:C	0.0112802	0.000337403	0.0214991	0.010248	0.0134942	0.393529	NA	NA	22	45609419	C22orf9;C22orf9
cg20026613	22:45647834:A:G	0.0112802	0.000337403	0.0214991	0.010248	0.0134942	0.393529	NA	NA	22	45609419	C22orf9;C22orf9
cg20026613	22:45648051:G:C	0.0112802	0.000337403	0.0214991	0.010248	0.0134942	0.393529	NA	NA	22	45609419	C22orf9;C22orf9
cg20026613	22:45648207:C:G	0.0112802	0.000337403	0.0214991	0.010248	0.0134942	0.393529	NA	NA	22	45609419	C22orf9;C22orf9
cg20026613	22:45648224:G:T	0.0112802	0.000337403	0.0214991	0.010248	0.0134942	0.393529	NA	NA	22	45609419	C22orf9;C22orf9
cg20026613	22:45648338:G:A	0.0112802	0.000337403	0.0214991	0.010248	0.0134942	0.393529	NA	NA	22	45609419	C22orf9;C22orf9
cg20026613	22:45648418:T:C	0.0112802	0.000337403	0.0214991	0.010248	0.0134942	0.393529	NA	NA	22	45609419	C22orf9;C22orf9
cg20026613	22:45648486:C:T	0.0112802	0.000337403	0.0214991	0.010248	0.0134942	0.393529	NA	NA	22	45609419	C22orf9;C22orf9
cg20026613	22:45648619:G:A	0.0112802	0.000337403	0.0214991	0.010248	0.0134942	0.393529	NA	NA	22	45609419	C22orf9;C22orf9
cg20026613	22:45648846:A:G	0.0112802	0.000337403	0.0214991	0.010248	0.0134942	0.393529	NA	NA	22	45609419	C22orf9;C22orf9
cg20026613	22:45648952:T:C	0.0112802	0.000337403	0.0214991	0.010248	0.0134942	0.393529	NA	NA	22	45609419	C22orf9;C22orf9
cg20026613	22:45648960:A:G	0.0112802	0.000337403	0.0214991	0.010248	0.0134942	0.393529	NA	NA	22	45609419	C22orf9;C22orf9
cg20026613	22:45649084:A:G	0.0112802	0.000337403	0.0214991	0.010248	0.0134942	0.393529	NA	NA	22	45609419	C22orf9;C22orf9
cg17608381	6:30368612:G:A	-0.0477071	0.000337445	0.0215009	-0.0466907	0.00161679	0.114447	0.901772	0.0219952	6	29911550	HLA-A
cg17608381	6:30367227:C:A	-0.0477071	0.000337445	0.0215009	-0.0466907	0.00161679	0.114447	0.902517	0.0230662	6	29911550	HLA-A
cg26392102	6:31753526:G:A	0.0202192	0.000337586	0.0215095	0.0170827	0.0167069	0.431262	NA	NA	6	31238751	HLA-C
cg08318732	19:53209553:G:A	0.0147828	0.000337667	0.0215129	0.0145331	0.00414284	0.212418	NA	NA	19	53192577	ZNF83
cg08318732	19:53209554:G:T	0.0147828	0.000337667	0.0215129	0.0145331	0.00414284	0.212418	NA	NA	19	53192577	ZNF83
cg08318732	19:53211087:T:C	0.0147828	0.000337667	0.0215129	0.0145331	0.00414284	0.212418	NA	NA	19	53192577	ZNF83
cg08318732	19:53212361:C:T	0.0147828	0.000337667	0.0215129	0.0145331	0.00414284	0.212418	NA	NA	19	53192577	ZNF83
cg26557908	3:66710654:C:T	0.0195398	0.000337716	0.0215156	0.0238872	0.00223346	0.143134	NA	NA	3	66712182
cg08293824	3:172321159:C:T	0.0206918	0.000337732	0.0215158	0.0207988	0.00425057	0.215514	NA	NA	3	172313318
cg08293824	3:172321768:C:T	0.0206918	0.000337732	0.0215158	0.0207988	0.00425057	0.215514	NA	NA	3	172313318
cg14463638	13:73079898:T:C	0.0207444	0.000337816	0.0215203	0.0236531	0.000629997	0.057807	NA	NA	13	73721126
cg16805291	7:36181373:A:G	0.0133703	0.000337843	0.0215203	0.0123161	0.00706855	0.287052	NA	NA	7	36022575
cg16805291	7:36184510:A:T	0.0133703	0.000337843	0.0215203	0.0123161	0.00706855	0.287052	NA	NA	7	36022575
cg16805291	7:36185409:T:C	0.0133703	0.000337843	0.0215203	0.0123161	0.00706855	0.287052	NA	NA	7	36022575
cg16805291	7:36186593:A:G	0.0133703	0.000337843	0.0215203	0.0123161	0.00706855	0.287052	NA	NA	7	36022575
cg16805291	7:36186978:C:T	0.0133703	0.000337843	0.0215203	0.0123161	0.00706855	0.287052	NA	NA	7	36022575
cg22028728	11:27075050:C:T	-0.013513	0.000338027	0.0215315	-0.00901786	0.063887	0.676039	NA	NA	11	27369658	CCDC34
cg17096289	6:31369662:G:A	0.0549618	0.000338035	0.0215316	0.0247898	0.232859	0.867677	NA	NA	6	31238788	HLA-C
cg18787963	17:76433135:A:C	-0.00945057	0.000338122	0.0215367	-0.0103993	0.00167339	0.117382	NA	NA	17	76409193	PGS1;PGS1;PGS1;PGS1
cg23352030	20:62369997:C:T	0.036699	0.000338173	0.0215395	0.0295518	0.00520656	0.242719	NA	NA	20	62198469	PRIC285;PRIC285
cg22565340	11:47217688:A:C	0.0109185	0.000338398	0.0215534	0.012447	0.00277115	0.165115	NA	NA	11	47400175	SPI1;SPI1
cg20989454	11:604029:T:G	-0.0157761	0.000338573	0.0215641	-0.0182764	0.00114197	0.0892099	NA	NA	11	613478	IRF7;IRF7;IRF7
cg06806891	3:128680650:A:G	-0.0119744	0.000338739	0.0215743	-0.0110102	0.00570603	0.254339	NA	NA	3	128323079
cg08309069	6:31369662:G:A	0.0514439	0.000338889	0.0215834	0.0517765	0.00723285	0.290328	NA	NA	6	31240651	HLA-C
cg22940798	6:32389997:C:T	-0.0199543	0.000339044	0.0215929	-0.0290464	3.29659e-05	0.00527471	1.2464	2.69413e-08	6	32805554	TAP2;TAP2
cg11617938	6:29920549:G:A	-0.013311	0.000339071	0.0215942	-0.00300368	0.482614	0.942763	1.15214	4.39096e-05	6	29692281	HLA-F;HLA-F;HLA-F
cg19961945	19:7240402:A:T	-0.00938303	0.000339555	0.0216246	-0.00831356	0.00375551	0.199394	NA	NA	19	7192407	INSR;INSR
cg11587584	6:29518442:G:A	0.0105803	0.000339722	0.0216348	-0.0123014	0.000983222	0.0801136	1.10923	0.00245033	6	29692372	HLA-F;HLA-F;HLA-F
cg06587767	19:3627761:G:C	-0.0167789	0.000339823	0.0216399	-0.00865781	0.114459	0.766334	NA	NA	19	3691013	PIP5K1C;PIP5K1C;PIP5K1C
cg05186879	3:51017304:T:C	0.0145985	0.000339871	0.0216399	0.0102124	0.0306725	0.544318	NA	NA	3	50650322	MAPKAPK3;CISH;CISH
cg05186879	3:51029164:A:G	0.0145985	0.000339871	0.0216399	0.0102124	0.0306725	0.544318	NA	NA	3	50650322	MAPKAPK3;CISH;CISH
cg05186879	3:51029707:A:G	0.0145985	0.000339871	0.0216399	0.0102124	0.0306725	0.544318	NA	NA	3	50650322	MAPKAPK3;CISH;CISH
cg05186879	3:51037258:T:G	0.0145985	0.000339871	0.0216399	0.0102124	0.0306725	0.544318	NA	NA	3	50650322	MAPKAPK3;CISH;CISH
cg05186879	3:51046977:T:G	0.0145985	0.000339871	0.0216399	0.0102124	0.0306725	0.544318	NA	NA	3	50650322	MAPKAPK3;CISH;CISH
cg05186879	3:51049002:T:G	0.0145985	0.000339871	0.0216399	0.0102124	0.0306725	0.544318	NA	NA	3	50650322	MAPKAPK3;CISH;CISH
cg05186879	3:51051295:A:C	0.0145985	0.000339871	0.0216399	0.0102124	0.0306725	0.544318	NA	NA	3	50650322	MAPKAPK3;CISH;CISH
cg05186879	3:51063173:A:G	0.0145985	0.000339871	0.0216399	0.0102124	0.0306725	0.544318	NA	NA	3	50650322	MAPKAPK3;CISH;CISH
cg05186879	3:51067562:G:A	0.0145985	0.000339871	0.0216399	0.0102124	0.0306725	0.544318	NA	NA	3	50650322	MAPKAPK3;CISH;CISH
cg01517384	6:31337872:A:G	0.0228845	0.000340478	0.0216755	0.0261039	0.000685828	0.0615488	NA	NA	6	31323856	HLA-B
cg01517384	6:31338303:T:C	0.0228845	0.000340478	0.0216755	0.0261039	0.000685828	0.0615488	NA	NA	6	31323856	HLA-B
cg01517384	6:31338337:G:A	0.0228845	0.000340478	0.0216755	0.0261039	0.000685828	0.0615488	NA	NA	6	31323856	HLA-B
cg01517384	6:31338360:G:A	0.0228845	0.000340478	0.0216755	0.0261039	0.000685828	0.0615488	NA	NA	6	31323856	HLA-B
cg01517384	6:31338385:T:C	0.0228845	0.000340478	0.0216755	0.0261039	0.000685828	0.0615488	NA	NA	6	31323856	HLA-B
cg01517384	6:31340225:G:A	0.0228845	0.000340478	0.0216755	0.0261039	0.000685828	0.0615488	NA	NA	6	31323856	HLA-B
cg01517384	6:31341233:T:C	0.0228845	0.000340478	0.0216755	0.0261039	0.000685828	0.0615488	NA	NA	6	31323856	HLA-B
cg17608381	6:30071110:T:C	-0.0408759	0.000340487	0.0216757	-0.0387386	0.0028659	0.168521	NA	NA	6	29911550	HLA-A
cg02057211	3:31791851:G:T	0.0158572	0.000340594	0.021682	0.0158502	0.00520907	0.242818	NA	NA	3	31803876	OSBPL10
cg21686213	11:824496:C:G	-0.0193053	0.000340681	0.0216871	0.00104612	0.825773	0.985275	NA	NA	11	315118	IFITM1
cg24351901	6:30138662:C:T	0.0169094	0.000340704	0.0216882	0.0104482	0.0413047	0.597345	NA	NA	6	29692092	HLA-F;HLA-F;HLA-F
cg16853860	6:33055487:T:C	-0.0247676	0.000341033	0.0217087	-0.0122074	0.179003	0.832211	1.11342	0.00336741	6	32823116	PSMB9;PSMB9;TAP1
cg02608002	19:17502895:C:T	0.0111228	0.00034111	0.0217123	0.018127	1.86896e-07	5.84296e-05	NA	NA	19	17515778	BST2;MVB12A;BISPR;BISPR
cg02608002	19:17505196:T:G	0.0111228	0.00034111	0.0217123	0.018127	1.86896e-07	5.84296e-05	NA	NA	19	17515778	BST2;MVB12A;BISPR;BISPR
cg02608002	19:17507097:G:A	0.0111228	0.00034111	0.0217123	0.018127	1.86896e-07	5.84296e-05	NA	NA	19	17515778	BST2;MVB12A;BISPR;BISPR
cg22475676	10:91219366:C:A	0.0180305	0.000341174	0.0217159	0.0258174	0.00010338	0.0136758	NA	NA	10	91179508	IFIT5
cg23923934	6:31330195:T:C	-0.0259297	0.000341413	0.0217234	-0.0257733	5.79775e-05	0.00847215	0.835676	1.95762e-05	6	31322914	HLA-B
cg23923934	6:31330238:T:A	-0.0259297	0.000341413	0.0217234	-0.0257733	5.79775e-05	0.00847215	0.835676	1.95762e-05	6	31322914	HLA-B
cg23923934	6:31330619:G:A	-0.0259297	0.000341413	0.0217234	-0.0257733	5.79775e-05	0.00847215	0.835676	1.95762e-05	6	31322914	HLA-B
cg23923934	6:31330828:C:T	-0.0259297	0.000341413	0.0217234	-0.0257733	5.79775e-05	0.00847215	0.835676	1.95762e-05	6	31322914	HLA-B
cg23923934	6:31330868:A:G	-0.0259297	0.000341413	0.0217234	-0.0257733	5.79775e-05	0.00847215	0.835676	1.95762e-05	6	31322914	HLA-B
cg23923934	6:31331135:G:A	-0.0259297	0.000341413	0.0217234	-0.0257733	5.79775e-05	0.00847215	0.835676	1.95762e-05	6	31322914	HLA-B
cg23923934	6:31331428:G:A	-0.0259297	0.000341413	0.0217234	-0.0257733	5.79775e-05	0.00847215	0.835676	1.95762e-05	6	31322914	HLA-B
cg23923934	6:31331878:C:T	-0.0259297	0.000341413	0.0217234	-0.0257733	5.79775e-05	0.00847215	0.835676	1.95762e-05	6	31322914	HLA-B
cg23923934	6:31331990:G:A	-0.0259297	0.000341413	0.0217234	-0.0257733	5.79775e-05	0.00847215	0.835676	1.95762e-05	6	31322914	HLA-B
cg23923934	6:31332739:C:T	-0.0259297	0.000341413	0.0217234	-0.0257733	5.79775e-05	0.00847215	0.835676	1.95762e-05	6	31322914	HLA-B
cg23923934	6:31333104:C:T	-0.0259297	0.000341413	0.0217234	-0.0257733	5.79775e-05	0.00847215	0.835676	1.95762e-05	6	31322914	HLA-B
cg23923934	6:31333186:A:G	-0.0259297	0.000341413	0.0217234	-0.0257733	5.79775e-05	0.00847215	0.835676	1.95762e-05	6	31322914	HLA-B
cg23923934	6:31333874:G:A	-0.0259297	0.000341413	0.0217234	-0.0257733	5.79775e-05	0.00847215	0.835676	1.95762e-05	6	31322914	HLA-B
cg23923934	6:31333911:C:T	-0.0259297	0.000341413	0.0217234	-0.0257733	5.79775e-05	0.00847215	0.835676	1.95762e-05	6	31322914	HLA-B
cg23923934	6:31334120:A:G	-0.0259297	0.000341413	0.0217234	-0.0257733	5.79775e-05	0.00847215	0.835676	1.95762e-05	6	31322914	HLA-B
cg23923934	6:31334181:C:T	-0.0259297	0.000341413	0.0217234	-0.0257733	5.79775e-05	0.00847215	0.835676	1.95762e-05	6	31322914	HLA-B
cg23923934	6:31330975:C:T	-0.0259297	0.000341413	0.0217234	-0.0257733	5.79775e-05	0.00847215	0.835943	2.02599e-05	6	31322914	HLA-B
cg23923934	6:31330345:A:T	-0.0259297	0.000341413	0.0217234	-0.0257733	5.79775e-05	0.00847215	0.836382	2.13952e-05	6	31322914	HLA-B
cg27529346	6:31388053:C:T	0.0234591	0.000341478	0.0217271	0.0188249	0.00320784	0.180877	1.16594	0.00572564	6	31322926	HLA-B
cg17986793	21:42468660:C:T	0.0277803	0.000341549	0.0217298	0.0198906	0.0158316	0.422037	NA	NA	21	42797899	MX1;MX1;MX1
cg17986793	21:42470468:A:G	0.0277803	0.000341549	0.0217298	0.0198906	0.0158316	0.422037	NA	NA	21	42797899	MX1;MX1;MX1
cg17986793	21:42471472:C:T	0.0277803	0.000341549	0.0217298	0.0198906	0.0158316	0.422037	NA	NA	21	42797899	MX1;MX1;MX1
cg17986793	21:42477633:C:T	0.0277803	0.000341549	0.0217298	0.0198906	0.0158316	0.422037	NA	NA	21	42797899	MX1;MX1;MX1
cg05920196	12:118831414:C:T	-0.00859422	0.000341648	0.0217357	-0.00822337	0.0067112	0.278576	1.11547	0.00136812	12	118703604	TAOK3
cg08738516	10:126293978:A:G	0.00762541	0.000341701	0.0217385	0.00804005	0.000238791	0.0268938	NA	NA	10	126408016	FAM53B
cg06033320	8:66437645:G:A	-0.0305359	0.000341706	0.0217385	-0.000792065	0.847738	0.987499	1.08265	0.0206748	8	66750110	PDE7A
cg16853860	6:32183175:G:A	-0.0234349	0.000341739	0.0217402	-0.0167626	0.0421736	0.60185	NA	NA	6	32823116	PSMB9;PSMB9;TAP1
cg07413417	5:160125825:G:A	-0.0176675	0.000341844	0.0217464	-0.00617313	0.286324	0.893208	NA	NA	5	159916590
cg23923934	6:31063413:T:C	0.0488469	0.000341893	0.0217487	0.0458398	0.000142281	0.0178293	NA	NA	6	31322914	HLA-B
cg23923934	6:31064100:T:C	0.0488469	0.000341893	0.0217487	0.0458398	0.000142281	0.0178293	NA	NA	6	31322914	HLA-B
cg20408505	6:30112197:C:T	0.0207036	0.000341932	0.0217499	0.0218552	0.000192617	0.0227924	NA	NA	6	29911494	HLA-A
cg20408505	6:30114074:A:G	0.0207036	0.000341932	0.0217499	0.0218552	0.000192617	0.0227924	NA	NA	6	29911494	HLA-A
cg20408505	6:30116771:C:T	0.0207036	0.000341932	0.0217499	0.0218552	0.000192617	0.0227924	NA	NA	6	29911494	HLA-A
cg26955383	10:105225201:C:T	-0.00919827	0.000341985	0.0217528	-0.0048751	0.130914	0.788324	NA	NA	10	105218660	CALHM1
cg11132334	4:48100497:A:C	0.00953667	0.000342177	0.0217637	0.00636386	0.0642171	0.676783	0.922974	0.0270617	4	48136298	TXK
cg14951497	2:191825063:T:C	-0.0110675	0.000342183	0.0217637	-0.00760251	0.000957126	0.0786698	NA	NA	2	191875807	STAT1;STAT1
cg14951497	2:191825769:T:C	-0.0110675	0.000342183	0.0217637	-0.00760251	0.000957126	0.0786698	NA	NA	2	191875807	STAT1;STAT1
cg14951497	2:191826382:A:G	-0.0110675	0.000342183	0.0217637	-0.00760251	0.000957126	0.0786698	NA	NA	2	191875807	STAT1;STAT1
cg17593958	20:62200860:A:G	0.0160859	0.000342231	0.0217663	0.0156629	0.00085421	0.0722377	NA	NA	20	62199034	PRIC285;PRIC285;PRIC285
cg13474450	8:142227854:T:A	-0.0115246	0.000342266	0.0217681	-0.0153599	0.000312341	0.0333548	NA	NA	8	142222685	SLC45A4
cg00679477	11:78149340:T:A	-0.0208844	0.000342324	0.0217714	-0.0176704	0.00642776	0.27132	NA	NA	11	78023985	GAB2;GAB2
cg18770635	22:50879447:T:G	0.0230494	0.000342352	0.0217727	0.0149784	0.0159333	0.423252	NA	NA	22	50984368
cg13406746	11:554047:G:A	-0.00987619	0.000342471	0.0217798	-0.0139278	6.04629e-05	0.00878587	0.808026	5.94258e-07	11	615583	IRF7;IRF7;IRF7;IRF7
cg09858955	2:58054447:C:A	0.0350658	0.000342611	0.0217883	0.0529176	4.67524e-08	1.71463e-05	NA	NA	2	58135951	VRK2;VRK2
cg09225336	16:65578687:A:T	-0.022443	0.000342663	0.0217908	-0.025951	0.000528863	0.0506726	1.08725	0.0405467	16	65635750
cg09225336	16:65578770:G:C	-0.022443	0.000342663	0.0217908	-0.025951	0.000528863	0.0506726	NA	NA	16	65635750
cg25637655	6:30378789:C:T	-0.0464112	0.000342682	0.0217915	-0.0419453	0.014613	0.408151	0.903602	0.0281156	6	29911542	HLA-A
cg03526142	17:33828033:C:T	-0.0138187	0.000342734	0.0217935	-0.0109833	0.00985909	0.338616	NA	NA	17	33864734	SLFN12L;SLFN12L
cg03526142	17:33832365:G:A	-0.0138187	0.000342734	0.0217935	-0.0109833	0.00985909	0.338616	NA	NA	17	33864734	SLFN12L;SLFN12L
cg15831217	14:79626095:A:T	0.0199868	0.000342743	0.0217935	0.0116459	0.160397	0.816499	NA	NA	14	79542386	NRXN3;NRXN3
cg15831217	14:79626097:T:C	0.0199868	0.000342743	0.0217935	0.0116459	0.160397	0.816499	NA	NA	14	79542386	NRXN3;NRXN3
cg21433170	11:423617:C:T	0.0172161	0.000342747	0.0217935	0.0150975	0.00251276	0.154696	NA	NA	11	313408	IFITM1
cg20701305	4:26835699:A:G	0.0182759	0.000342854	0.0217998	0.01901	0.000876437	0.0736183	NA	NA	4	26875055	STIM2;STIM2;STIM2
cg22282590	19:18092255:G:A	-0.00539936	0.000342947	0.0218049	-0.00369733	0.0212156	0.475783	NA	NA	19	17514117	BST2
cg22282590	19:18092442:G:A	-0.00539936	0.000342947	0.0218049	-0.00369733	0.0212156	0.475783	NA	NA	19	17514117	BST2
cg18399898	10:91204067:A:G	-0.00416111	0.000343218	0.0218213	-0.00370462	0.00119008	0.0919208	NA	NA	10	91091681	IFIT3;IFIT3;IFIT3;IFIT3
cg18399898	10:91205487:A:G	-0.00416111	0.000343218	0.0218213	-0.00370462	0.00119008	0.0919208	NA	NA	10	91091681	IFIT3;IFIT3;IFIT3;IFIT3
cg13007871	6:29756800:C:T	-0.0186319	0.00034327	0.0218241	-0.0120229	0.0606105	0.666623	NA	NA	6	30458519	HLA-E
cg22940798	6:32323745:G:A	-0.0199149	0.0003433	0.0218256	-0.0280092	2.64467e-05	0.00443939	1.35664	7.13753e-13	6	32805554	TAP2;TAP2
cg03362418	22:50622214:A:C	0.00904349	0.000343391	0.0218297	0.00879616	0.00432685	0.217775	NA	NA	22	50965563	TYMP;TYMP;TYMP;TYMP;TYMP;SCO2;SCO2
cg03362418	22:50622227:A:G	0.00904349	0.000343391	0.0218297	0.00879616	0.00432685	0.217775	NA	NA	22	50965563	TYMP;TYMP;TYMP;TYMP;TYMP;SCO2;SCO2
cg25637655	6:30212816:A:T	-0.0330333	0.000343465	0.0218297	-0.0331995	0.00614606	0.265182	1.12255	0.00102377	6	29911542	HLA-A
cg17114584	11:836971:G:C	0.0236924	0.000343501	0.0218297	0.00887089	0.12637	0.782724	NA	NA	11	613792	IRF7;IRF7;IRF7
cg17114584	11:837121:G:C	0.0236924	0.000343501	0.0218297	0.00887089	0.12637	0.782724	NA	NA	11	613792	IRF7;IRF7;IRF7
cg17114584	11:837582:G:A	0.0236924	0.000343501	0.0218297	0.00887089	0.12637	0.782724	NA	NA	11	613792	IRF7;IRF7;IRF7
cg17114584	11:838110:C:T	0.0236924	0.000343501	0.0218297	0.00887089	0.12637	0.782724	NA	NA	11	613792	IRF7;IRF7;IRF7
cg17114584	11:838542:C:T	0.0236924	0.000343501	0.0218297	0.00887089	0.12637	0.782724	NA	NA	11	613792	IRF7;IRF7;IRF7
cg17114584	11:838760:T:A	0.0236924	0.000343501	0.0218297	0.00887089	0.12637	0.782724	NA	NA	11	613792	IRF7;IRF7;IRF7
cg17114584	11:839078:G:A	0.0236924	0.000343501	0.0218297	0.00887089	0.12637	0.782724	NA	NA	11	613792	IRF7;IRF7;IRF7
cg17114584	11:839093:G:C	0.0236924	0.000343501	0.0218297	0.00887089	0.12637	0.782724	NA	NA	11	613792	IRF7;IRF7;IRF7
cg17114584	11:839127:G:A	0.0236924	0.000343501	0.0218297	0.00887089	0.12637	0.782724	NA	NA	11	613792	IRF7;IRF7;IRF7
cg17114584	11:839155:G:A	0.0236924	0.000343501	0.0218297	0.00887089	0.12637	0.782724	NA	NA	11	613792	IRF7;IRF7;IRF7
cg17114584	11:839186:G:C	0.0236924	0.000343501	0.0218297	0.00887089	0.12637	0.782724	NA	NA	11	613792	IRF7;IRF7;IRF7
cg17114584	11:839629:A:G	0.0236924	0.000343501	0.0218297	0.00887089	0.12637	0.782724	NA	NA	11	613792	IRF7;IRF7;IRF7
cg17114584	11:839675:T:C	0.0236924	0.000343501	0.0218297	0.00887089	0.12637	0.782724	NA	NA	11	613792	IRF7;IRF7;IRF7
cg17114584	11:840319:C:T	0.0236924	0.000343501	0.0218297	0.00887089	0.12637	0.782724	NA	NA	11	613792	IRF7;IRF7;IRF7
cg17114584	11:840477:A:G	0.0236924	0.000343501	0.0218297	0.00887089	0.12637	0.782724	NA	NA	11	613792	IRF7;IRF7;IRF7
cg17114584	11:840604:C:G	0.0236924	0.000343501	0.0218297	0.00887089	0.12637	0.782724	NA	NA	11	613792	IRF7;IRF7;IRF7
cg17114584	11:840639:T:A	0.0236924	0.000343501	0.0218297	0.00887089	0.12637	0.782724	NA	NA	11	613792	IRF7;IRF7;IRF7
cg26392102	6:31323567:G:A	0.0142581	0.000343576	0.0218329	0.0104347	0.0444697	0.611432	NA	NA	6	31238751	HLA-C
cg16853860	6:33047173:T:C	-0.0474643	0.000343576	0.0218329	-0.0247526	0.107319	0.757225	1.39923	3.52524e-06	6	32823116	PSMB9;PSMB9;TAP1
cg16853860	6:33048354:A:T	-0.0474643	0.000343576	0.0218329	-0.0247526	0.107319	0.757225	1.39923	3.52524e-06	6	32823116	PSMB9;PSMB9;TAP1
cg01517384	6:31107087:T:C	0.0252458	0.000343593	0.0218329	0.0248069	0.0058377	0.257764	NA	NA	6	31323856	HLA-B
cg01517384	6:31107245:A:G	0.0252458	0.000343593	0.0218329	0.0248069	0.0058377	0.257764	NA	NA	6	31323856	HLA-B
cg01517384	6:31107258:T:C	0.0252458	0.000343593	0.0218329	0.0248069	0.0058377	0.257764	NA	NA	6	31323856	HLA-B
cg27529346	6:31403518:T:C	0.0222615	0.000343753	0.0218413	0.0158333	0.0108844	0.355643	1.17008	0.0035548	6	31322926	HLA-B
cg27529346	6:31409142:G:C	0.0222615	0.000343753	0.0218413	0.0158333	0.0108844	0.355643	1.16852	0.0038401	6	31322926	HLA-B
cg27529346	6:31382409:A:C	0.0222615	0.000343753	0.0218413	0.0158333	0.0108844	0.355643	1.16528	0.00450838	6	31322926	HLA-B
cg27529346	6:31387157:C:T	0.0222615	0.000343753	0.0218413	0.0158333	0.0108844	0.355643	1.16261	0.00520781	6	31322926	HLA-B
cg09225336	16:65597042:C:G	-0.0360671	0.000343822	0.0218441	-0.0276726	0.0131111	0.387699	NA	NA	16	65635750
cg04318494	11:64723375:C:T	-0.00847196	0.00034383	0.0218441	-0.00348794	0.240905	0.871348	NA	NA	11	64640770	EHD1;EHD1;EHD1
cg04318494	11:64727282:A:C	-0.00847196	0.00034383	0.0218441	-0.00348794	0.240905	0.871348	NA	NA	11	64640770	EHD1;EHD1;EHD1
cg04318494	11:64740920:T:C	-0.00847196	0.00034383	0.0218441	-0.00348794	0.240905	0.871348	NA	NA	11	64640770	EHD1;EHD1;EHD1
cg04318494	11:64747028:C:G	-0.00847196	0.00034383	0.0218441	-0.00348794	0.240905	0.871348	NA	NA	11	64640770	EHD1;EHD1;EHD1
cg26002422	19:19740729:C:G	0.00835844	0.000343859	0.0218455	0.0063436	0.0385577	0.584419	NA	NA	19	19488846
cg09006487	3:72391950:G:T	-0.0111924	0.000343896	0.021847	-0.0058231	0.144568	0.802584	NA	NA	3	72424982	RYBP
cg26651978	17:76915710:A:C	-0.00961148	0.000343897	0.021847	-0.0121946	7.61441e-05	0.0106871	NA	NA	17	76965407
cg09304470	18:76328887:T:C	0.0203147	0.000344282	0.021871	0.00934259	0.192492	0.841307	NA	NA	18	76916901	ATP9B;ATP9B
cg12906975	8:144103942:G:A	-0.00974734	0.000344309	0.0218723	-0.00290457	0.0105933	0.351093	NA	NA	8	144105259
cg19413066	17:76901986:G:C	0.012969	0.000344376	0.0218761	0.00950662	0.0444384	0.611272	NA	NA	17	76965347
cg22475676	10:91253508:A:C	-0.0180401	0.000344783	0.0219015	-0.0194451	0.00251301	0.154705	NA	NA	10	91179508	IFIT5
cg00598235	4:17708815:C:A	-0.0109677	0.000345004	0.0219151	-0.00695093	0.0253221	0.509375	NA	NA	4	17580680	LAP3
cg19413066	17:76906085:A:C	0.0128681	0.000345233	0.0219293	0.00989596	0.0363208	0.573686	NA	NA	17	76965347
cg12094903	6:32700083:A:C	-0.0142846	0.000345304	0.0219307	-0.00841085	0.110777	0.761884	1.23684	1.17777e-07	6	32808689	PSMB8;PSMB8
cg12094903	6:32700833:G:A	-0.0142846	0.000345304	0.0219307	-0.00841085	0.110777	0.761884	1.23684	1.17777e-07	6	32808689	PSMB8;PSMB8
cg12094903	6:32701338:C:G	-0.0142846	0.000345304	0.0219307	-0.00841085	0.110777	0.761884	1.23684	1.17777e-07	6	32808689	PSMB8;PSMB8
cg12094903	6:32702108:A:G	-0.0142846	0.000345304	0.0219307	-0.00841085	0.110777	0.761884	1.23684	1.17777e-07	6	32808689	PSMB8;PSMB8
cg12094903	6:32702381:T:G	-0.0142846	0.000345304	0.0219307	-0.00841085	0.110777	0.761884	1.23684	1.17777e-07	6	32808689	PSMB8;PSMB8
cg12094903	6:32702586:T:A	-0.0142846	0.000345304	0.0219307	-0.00841085	0.110777	0.761884	1.23684	1.17777e-07	6	32808689	PSMB8;PSMB8
cg12094903	6:32702798:T:G	-0.0142846	0.000345304	0.0219307	-0.00841085	0.110777	0.761884	1.23684	1.17777e-07	6	32808689	PSMB8;PSMB8
cg14864167	8:66605551:G:A	-0.0483698	0.000345357	0.0219332	-0.029896	3.38995e-05	0.00540567	1.10325	0.0309462	8	66751182	PDE7A
cg14864167	8:66622236:C:T	-0.0483698	0.000345357	0.0219332	-0.029896	3.38995e-05	0.00540567	1.10325	0.0309462	8	66751182	PDE7A
cg17052170	8:143977923:T:C	0.0227913	0.000345448	0.0219372	0.0134227	0.0572903	0.655671	NA	NA	8	144099482	LY6E;LY6E;LOC100133669
cg17052170	8:143980466:C:G	0.0227913	0.000345448	0.0219372	0.0134227	0.0572903	0.655671	NA	NA	8	144099482	LY6E;LY6E;LOC100133669
cg17052170	8:143982061:G:A	0.0227913	0.000345448	0.0219372	0.0134227	0.0572903	0.655671	NA	NA	8	144099482	LY6E;LY6E;LOC100133669
cg17052170	8:143982831:T:C	0.0227913	0.000345448	0.0219372	0.0134227	0.0572903	0.655671	NA	NA	8	144099482	LY6E;LY6E;LOC100133669
cg10024280	2:64146534:T:G	0.0181697	0.000345455	0.0219372	0.015117	0.0302323	0.541275	1.1057	0.01608	2	64103578	UGP2;UGP2
cg11617938	6:29922887:C:T	-0.0132769	0.000345548	0.0219427	-0.00332057	0.437659	0.934746	1.14834	6.44673e-05	6	29692281	HLA-F;HLA-F;HLA-F
cg12094903	6:32438850:T:C	-0.0146289	0.00034565	0.0219431	-0.00896834	0.12178	0.776822	1.28635	9.00524e-10	6	32808689	PSMB8;PSMB8
cg12094903	6:32444040:T:A	-0.0146289	0.00034565	0.0219431	-0.00896834	0.12178	0.776822	1.28491	1.03681e-09	6	32808689	PSMB8;PSMB8
cg12094903	6:32445650:T:A	-0.0146289	0.00034565	0.0219431	-0.00896834	0.12178	0.776822	1.28491	1.03681e-09	6	32808689	PSMB8;PSMB8
cg12094903	6:32445658:A:T	-0.0146289	0.00034565	0.0219431	-0.00896834	0.12178	0.776822	1.28491	1.03681e-09	6	32808689	PSMB8;PSMB8
cg12094903	6:32446840:T:C	-0.0146289	0.00034565	0.0219431	-0.00896834	0.12178	0.776822	1.28491	1.03681e-09	6	32808689	PSMB8;PSMB8
cg12094903	6:32447058:C:T	-0.0146289	0.00034565	0.0219431	-0.00896834	0.12178	0.776822	1.28491	1.03681e-09	6	32808689	PSMB8;PSMB8
cg12094903	6:32447120:G:A	-0.0146289	0.00034565	0.0219431	-0.00896834	0.12178	0.776822	1.28491	1.03681e-09	6	32808689	PSMB8;PSMB8
cg12094903	6:32440771:A:G	-0.0146289	0.00034565	0.0219431	-0.00896834	0.12178	0.776822	1.28464	1.10598e-09	6	32808689	PSMB8;PSMB8
cg12094903	6:32439048:C:T	-0.0146289	0.00034565	0.0219431	-0.00896834	0.12178	0.776822	1.28398	1.15545e-09	6	32808689	PSMB8;PSMB8
cg12094903	6:32442261:T:C	-0.0146289	0.00034565	0.0219431	-0.00896834	0.12178	0.776822	1.28398	1.15545e-09	6	32808689	PSMB8;PSMB8
cg12094903	6:32442741:G:C	-0.0146289	0.00034565	0.0219431	-0.00896834	0.12178	0.776822	1.28398	1.15545e-09	6	32808689	PSMB8;PSMB8
cg12094903	6:32443032:G:A	-0.0146289	0.00034565	0.0219431	-0.00896834	0.12178	0.776822	1.28398	1.15545e-09	6	32808689	PSMB8;PSMB8
cg12094903	6:32443034:G:C	-0.0146289	0.00034565	0.0219431	-0.00896834	0.12178	0.776822	1.28398	1.15545e-09	6	32808689	PSMB8;PSMB8
cg12094903	6:32443358:A:G	-0.0146289	0.00034565	0.0219431	-0.00896834	0.12178	0.776822	1.28398	1.15545e-09	6	32808689	PSMB8;PSMB8
cg12588917	6:29434414:G:A	0.0372426	0.000345933	0.0219606	0.0286439	0.0126891	0.381968	NA	NA	6	29692082	HLA-F;HLA-F;HLA-F
cg12094903	6:33623509:T:C	-0.0244295	0.000345989	0.0219616	-0.0126292	0.133237	0.791421	1.24821	0.0030102	6	32808689	PSMB8;PSMB8
cg12094903	6:33624123:G:A	-0.0244295	0.000345989	0.0219616	-0.0126292	0.133237	0.791421	1.24821	0.0030102	6	32808689	PSMB8;PSMB8
cg12094903	6:33621682:G:A	-0.0244295	0.000345989	0.0219616	-0.0126292	0.133237	0.791421	1.24837	0.00302347	6	32808689	PSMB8;PSMB8
cg12094903	6:33623015:C:T	-0.0244295	0.000345989	0.0219616	-0.0126292	0.133237	0.791421	1.24837	0.00302347	6	32808689	PSMB8;PSMB8
cg12094903	6:33624862:A:T	-0.0244295	0.000345989	0.0219616	-0.0126292	0.133237	0.791421	1.23841	0.00418546	6	32808689	PSMB8;PSMB8
cg12094903	6:33625388:G:C	-0.0244295	0.000345989	0.0219616	-0.0126292	0.133237	0.791421	1.23841	0.00418546	6	32808689	PSMB8;PSMB8
cg16411857	16:56633321:C:T	0.023487	0.000346318	0.021982	0.031069	1.40811e-05	0.00258403	NA	NA	16	57023191	NLRC5
cg27486585	6:29654409:G:A	-0.0132817	0.000346505	0.0219934	0.00211258	0.656822	0.968536	1.13921	0.00249487	6	30459595	HLA-E
cg22199238	11:443731:G:A	0.0124248	0.000346516	0.0219937	0.00975728	0.0274	0.522934	NA	NA	11	613857	IRF7;IRF7;IRF7;IRF7;IRF7;IRF7
cg05543179	1:160296276:G:A	0.0195309	0.000346758	0.0220075	0.0143457	0.0302229	0.541157	NA	NA	1	160230752	DCAF8;DCAF8;DCAF8;DCAF8;DCAF8
cg16324306	14:93754437:A:G	0.013626	0.00034681	0.0220075	0.00847157	0.0711367	0.692883	NA	NA	14	93786330	BTBD7;BTBD7
cg16324306	14:93758073:G:A	0.013626	0.00034681	0.0220075	0.00847157	0.0711367	0.692883	NA	NA	14	93786330	BTBD7;BTBD7
cg16324306	14:93762704:A:G	0.013626	0.00034681	0.0220075	0.00847157	0.0711367	0.692883	NA	NA	14	93786330	BTBD7;BTBD7
cg16324306	14:93764989:C:T	0.013626	0.00034681	0.0220075	0.00847157	0.0711367	0.692883	NA	NA	14	93786330	BTBD7;BTBD7
cg16324306	14:93771020:T:C	0.013626	0.00034681	0.0220075	0.00847157	0.0711367	0.692883	NA	NA	14	93786330	BTBD7;BTBD7
cg16324306	14:93772500:T:A	0.013626	0.00034681	0.0220075	0.00847157	0.0711367	0.692883	NA	NA	14	93786330	BTBD7;BTBD7
cg16324306	14:93778741:T:C	0.013626	0.00034681	0.0220075	0.00847157	0.0711367	0.692883	NA	NA	14	93786330	BTBD7;BTBD7
cg16324306	14:93783067:A:T	0.013626	0.00034681	0.0220075	0.00847157	0.0711367	0.692883	NA	NA	14	93786330	BTBD7;BTBD7
cg16324306	14:93783443:T:C	0.013626	0.00034681	0.0220075	0.00847157	0.0711367	0.692883	NA	NA	14	93786330	BTBD7;BTBD7
cg16324306	14:93784302:T:C	0.013626	0.00034681	0.0220075	0.00847157	0.0711367	0.692883	NA	NA	14	93786330	BTBD7;BTBD7
cg01264131	8:66357258:A:G	-0.0158815	0.000346836	0.0220087	-0.00411398	0.224624	0.862846	NA	NA	8	66749125	PDE7A
cg08309069	6:31239227:C:T	0.0273403	0.00034697	0.0220168	0.0339687	0.00051532	0.0498019	1.34285	8.15842e-16	6	31240651	HLA-C
cg27529346	6:31144695:T:C	0.0224099	0.000347009	0.0220184	0.0208938	0.000698961	0.0624534	NA	NA	6	31322926	HLA-B
cg27529346	6:31147081:C:T	0.0224099	0.000347009	0.0220184	0.0208938	0.000698961	0.0624534	NA	NA	6	31322926	HLA-B
cg18533225	22:50985023:C:A	0.0235127	0.000347458	0.0220464	0.0242515	0.000861622	0.0727143	NA	NA	22	50986813	KLHDC7B
cg01964337	12:105110412:T:C	0.013012	0.0003476	0.022055	0.00797058	0.102624	0.750813	NA	NA	12	105104782	CHST11
cg08318732	19:53220730:T:C	-0.014481	0.000347692	0.0220605	-0.0172456	0.00046138	0.0455587	NA	NA	19	53192577	ZNF83
cg27094376	16:4479365:C:T	-0.00855956	0.000347994	0.0220775	-0.00800115	0.00725057	0.290607	NA	NA	16	3639688	BTBD12
cg01517384	6:31438431:G:C	0.0231337	0.000347996	0.0220775	0.0123958	0.114542	0.766542	NA	NA	6	31323856	HLA-B
cg01517384	6:31439913:G:A	0.0231337	0.000347996	0.0220775	0.0123958	0.114542	0.766542	NA	NA	6	31323856	HLA-B
cg01517384	6:31439958:G:A	0.0231337	0.000347996	0.0220775	0.0123958	0.114542	0.766542	NA	NA	6	31323856	HLA-B
cg01517384	6:31440415:G:A	0.0231337	0.000347996	0.0220775	0.0123958	0.114542	0.766542	NA	NA	6	31323856	HLA-B
cg26645302	14:22957488:G:T	0.00971167	0.000348125	0.0220848	0.0097761	0.00354435	0.19256	NA	NA	14	22891244
cg11132334	4:48048716:T:C	-0.0107361	0.000348145	0.0220848	-0.00891867	0.0147094	0.409581	NA	NA	4	48136298	TXK
cg11132334	4:48049190:A:G	-0.0107361	0.000348145	0.0220848	-0.00891867	0.0147094	0.409581	NA	NA	4	48136298	TXK
cg12551079	10:126513925:A:G	-0.0162051	0.000348145	0.0220848	-0.0151713	0.00717046	0.289135	NA	NA	10	126374935	FAM53B
cg12551079	10:126532393:A:T	-0.0162051	0.000348145	0.0220848	-0.0151713	0.00717046	0.289135	NA	NA	10	126374935	FAM53B
cg26557908	3:66861656:C:T	-0.0144555	0.000348325	0.0220941	-0.0138041	0.015658	0.420256	NA	NA	3	66712182
cg16853860	6:32201279:G:C	-0.0317145	0.000348345	0.0220941	-0.0164007	0.153875	0.810841	1.38099	1.00682e-12	6	32823116	PSMB9;PSMB9;TAP1
cg16853860	6:32204657:G:A	-0.0317145	0.000348345	0.0220941	-0.0164007	0.153875	0.810841	1.38099	1.00682e-12	6	32823116	PSMB9;PSMB9;TAP1
cg16853860	6:32204684:G:T	-0.0317145	0.000348345	0.0220941	-0.0164007	0.153875	0.810841	1.38099	1.00682e-12	6	32823116	PSMB9;PSMB9;TAP1
cg16853860	6:32205867:A:G	-0.0317145	0.000348345	0.0220941	-0.0164007	0.153875	0.810841	1.38099	1.00682e-12	6	32823116	PSMB9;PSMB9;TAP1
cg16853860	6:32205942:C:T	-0.0317145	0.000348345	0.0220941	-0.0164007	0.153875	0.810841	1.37924	1.22188e-12	6	32823116	PSMB9;PSMB9;TAP1
cg23002431	1:160309450:G:C	-0.00939313	0.000348352	0.0220941	-0.00886497	0.0076372	0.299333	NA	NA	1	160278741	COPA;COPA
cg11867489	2:99384299:G:A	-0.0100805	0.000348369	0.0220941	-0.00582977	0.084932	0.721944	NA	NA	2	99388233	LOC101927070
cg24351901	6:30119275:G:A	0.016016	0.000348396	0.0220941	0.009079	0.0700741	0.690493	NA	NA	6	29692092	HLA-F;HLA-F;HLA-F
cg24351901	6:30120134:T:C	0.016016	0.000348396	0.0220941	0.009079	0.0700741	0.690493	NA	NA	6	29692092	HLA-F;HLA-F;HLA-F
cg24351901	6:30120164:G:C	0.016016	0.000348396	0.0220941	0.009079	0.0700741	0.690493	NA	NA	6	29692092	HLA-F;HLA-F;HLA-F
cg24351901	6:30120268:C:T	0.016016	0.000348396	0.0220941	0.009079	0.0700741	0.690493	NA	NA	6	29692092	HLA-F;HLA-F;HLA-F
cg24351901	6:30120450:G:T	0.016016	0.000348396	0.0220941	0.009079	0.0700741	0.690493	NA	NA	6	29692092	HLA-F;HLA-F;HLA-F
cg24351901	6:30120945:T:G	0.016016	0.000348396	0.0220941	0.009079	0.0700741	0.690493	NA	NA	6	29692092	HLA-F;HLA-F;HLA-F
cg24351901	6:30121096:C:T	0.016016	0.000348396	0.0220941	0.009079	0.0700741	0.690493	NA	NA	6	29692092	HLA-F;HLA-F;HLA-F
cg26724018	11:5705490:G:A	0.0171773	0.00034848	0.022099	0.0090579	0.0615442	0.669078	NA	NA	11	5716255	TRIM22
cg07026925	1:27383717:G:A	-0.0163833	0.000348651	0.0221089	-0.014527	0.00581964	0.25732	NA	NA	1	27371690
cg07026925	1:27387658:C:T	-0.0163833	0.000348651	0.0221089	-0.014527	0.00581964	0.25732	NA	NA	1	27371690
cg25998603	8:105262561:C:G	0.0143575	0.000348689	0.0221109	0.00660254	0.194477	0.842655	NA	NA	8	105473114	DPYS
cg11643402	7:101216185:T:C	-0.00983707	0.000348866	0.0221217	-0.00739959	0.0389417	0.586114	NA	NA	7	100267838
cg08293824	3:172324225:T:G	0.0206458	0.000348883	0.0221219	0.0207988	0.00425057	0.215514	NA	NA	3	172313318
cg08293824	3:172324444:T:C	0.0206458	0.000348883	0.0221219	0.0207988	0.00425057	0.215514	NA	NA	3	172313318
cg23923934	6:31482592:C:T	-0.0246527	0.000348937	0.0221249	-0.0227549	0.000291389	0.0316434	NA	NA	6	31322914	HLA-B
cg22269164	1:160430469:T:G	0.0130712	0.000348951	0.0221253	0.00783925	0.0744394	0.700965	NA	NA	1	160230671	DCAF8;DCAF8;DCAF8;DCAF8;DCAF8
cg00598235	4:17706928:T:G	-0.0109353	0.000349019	0.0221292	-0.00672533	0.0298385	0.538954	NA	NA	4	17580680	LAP3
cg16744803	6:109129684:C:T	-0.0148476	0.00034916	0.0221377	-0.0141362	0.00845231	0.314773	NA	NA	6	109236057	ARMC2;ARMC2-AS1;ARMC2
cg16011033	2:37299145:G:A	0.0129663	0.000349195	0.0221395	0.0107704	0.00921567	0.327499	NA	NA	2	37594079	QPCT
cg02057211	3:31527951:A:G	0.015074	0.000349246	0.0221423	0.0217986	5.10865e-05	0.00760758	1.08583	0.0199497	3	31803876	OSBPL10
cg23923934	6:31081700:A:G	0.0211069	0.000349454	0.0221445	0.0104594	0.0469018	0.621681	0.873069	8.66655e-05	6	31322914	HLA-B
cg06033320	8:66478721:C:T	-0.030634	0.000349475	0.0221445	-0.00965637	0.0172125	0.436041	1.08072	0.0225006	8	66750110	PDE7A
cg04582010	11:432213:G:A	0.0237783	0.000349486	0.0221445	0.0116293	0.073515	0.698836	NA	NA	11	313120	IFITM1
cg15863211	3:58203514:A:G	0.00946918	0.000349493	0.0221445	0.00603014	0.0551755	0.65076	0.924956	0.025166	3	58185721	DNASE1L3;DNASE1L3
cg08309069	6:31475413:G:A	0.0302908	0.000349509	0.0221445	0.0293743	0.00679202	0.280463	NA	NA	6	31240651	HLA-C
cg08309069	6:31475486:C:T	0.0302908	0.000349509	0.0221445	0.0293743	0.00679202	0.280463	NA	NA	6	31240651	HLA-C
cg08309069	6:31475764:A:G	0.0302908	0.000349509	0.0221445	0.0293743	0.00679202	0.280463	NA	NA	6	31240651	HLA-C
cg08309069	6:31475811:T:C	0.0302908	0.000349509	0.0221445	0.0293743	0.00679202	0.280463	NA	NA	6	31240651	HLA-C
cg08309069	6:31476094:A:G	0.0302908	0.000349509	0.0221445	0.0293743	0.00679202	0.280463	NA	NA	6	31240651	HLA-C
cg08309069	6:31476134:A:G	0.0302908	0.000349509	0.0221445	0.0293743	0.00679202	0.280463	NA	NA	6	31240651	HLA-C
cg08309069	6:31476514:C:A	0.0302908	0.000349509	0.0221445	0.0293743	0.00679202	0.280463	NA	NA	6	31240651	HLA-C
cg08309069	6:31477189:A:G	0.0302908	0.000349509	0.0221445	0.0293743	0.00679202	0.280463	NA	NA	6	31240651	HLA-C
cg08309069	6:31477681:A:G	0.0302908	0.000349509	0.0221445	0.0293743	0.00679202	0.280463	NA	NA	6	31240651	HLA-C
cg08309069	6:31480578:G:T	0.0302908	0.000349509	0.0221445	0.0293743	0.00679202	0.280463	NA	NA	6	31240651	HLA-C
cg08309069	6:31346621:G:C	-0.0316007	0.000349523	0.0221445	-0.0325837	0.0054407	0.248383	1.32649	5.60192e-12	6	31240651	HLA-C
cg20408505	6:29924159:C:G	0.0186144	0.000349595	0.0221445	0.0238365	3.40063e-05	0.00541891	0.911148	0.0304475	6	29911494	HLA-A
cg24331727	11:15790824:A:T	0.0125843	0.000349634	0.0221445	0.0111392	0.013212	0.389363	NA	NA	11	16213327	SOX6;SOX6;SOX6;SOX6
cg24331727	11:15791555:C:G	0.0125843	0.000349634	0.0221445	0.0111392	0.013212	0.389363	NA	NA	11	16213327	SOX6;SOX6;SOX6;SOX6
cg24331727	11:15792594:A:C	0.0125843	0.000349634	0.0221445	0.0111392	0.013212	0.389363	NA	NA	11	16213327	SOX6;SOX6;SOX6;SOX6
cg24331727	11:15799460:G:T	0.0125843	0.000349634	0.0221445	0.0111392	0.013212	0.389363	NA	NA	11	16213327	SOX6;SOX6;SOX6;SOX6
cg17096289	6:31063132:A:G	0.0275129	0.000349655	0.0221445	0.014907	0.115234	0.767582	0.870682	6.65865e-05	6	31238788	HLA-C
cg17096289	6:31063233:G:A	0.0275129	0.000349655	0.0221445	0.014907	0.115234	0.767582	0.870682	6.65865e-05	6	31238788	HLA-C
cg17096289	6:31063540:C:T	0.0275129	0.000349655	0.0221445	0.014907	0.115234	0.767582	0.870682	6.65865e-05	6	31238788	HLA-C
cg17096289	6:31064022:T:C	0.0275129	0.000349655	0.0221445	0.014907	0.115234	0.767582	0.870682	6.65865e-05	6	31238788	HLA-C
cg17096289	6:31064083:T:C	0.0275129	0.000349655	0.0221445	0.014907	0.115234	0.767582	0.870682	6.65865e-05	6	31238788	HLA-C
cg17096289	6:31057831:G:A	0.0275129	0.000349655	0.0221445	0.014907	0.115234	0.767582	0.871853	7.84369e-05	6	31238788	HLA-C
cg17096289	6:31058627:A:G	0.0275129	0.000349655	0.0221445	0.014907	0.115234	0.767582	0.871853	7.84369e-05	6	31238788	HLA-C
cg17096289	6:31059245:A:G	0.0275129	0.000349655	0.0221445	0.014907	0.115234	0.767582	0.871853	7.84369e-05	6	31238788	HLA-C
cg17096289	6:31059254:A:T	0.0275129	0.000349655	0.0221445	0.014907	0.115234	0.767582	0.871853	7.84369e-05	6	31238788	HLA-C
cg17096289	6:31059325:C:A	0.0275129	0.000349655	0.0221445	0.014907	0.115234	0.767582	0.871853	7.84369e-05	6	31238788	HLA-C
cg17096289	6:31059329:G:A	0.0275129	0.000349655	0.0221445	0.014907	0.115234	0.767582	0.871853	7.84369e-05	6	31238788	HLA-C
cg17096289	6:31059386:G:A	0.0275129	0.000349655	0.0221445	0.014907	0.115234	0.767582	0.871853	7.84369e-05	6	31238788	HLA-C
cg17096289	6:31059483:T:C	0.0275129	0.000349655	0.0221445	0.014907	0.115234	0.767582	0.871853	7.84369e-05	6	31238788	HLA-C
cg17096289	6:31059515:C:T	0.0275129	0.000349655	0.0221445	0.014907	0.115234	0.767582	0.871853	7.84369e-05	6	31238788	HLA-C
cg17096289	6:31059715:A:G	0.0275129	0.000349655	0.0221445	0.014907	0.115234	0.767582	0.871853	7.84369e-05	6	31238788	HLA-C
cg17096289	6:31059900:T:C	0.0275129	0.000349655	0.0221445	0.014907	0.115234	0.767582	0.871853	7.84369e-05	6	31238788	HLA-C
cg17096289	6:31060115:C:T	0.0275129	0.000349655	0.0221445	0.014907	0.115234	0.767582	0.871853	7.84369e-05	6	31238788	HLA-C
cg17096289	6:31060162:T:C	0.0275129	0.000349655	0.0221445	0.014907	0.115234	0.767582	0.871853	7.84369e-05	6	31238788	HLA-C
cg17096289	6:31060343:T:G	0.0275129	0.000349655	0.0221445	0.014907	0.115234	0.767582	0.871853	7.84369e-05	6	31238788	HLA-C
cg17096289	6:31060442:T:C	0.0275129	0.000349655	0.0221445	0.014907	0.115234	0.767582	0.871853	7.84369e-05	6	31238788	HLA-C
cg17096289	6:31060461:T:C	0.0275129	0.000349655	0.0221445	0.014907	0.115234	0.767582	0.871853	7.84369e-05	6	31238788	HLA-C
cg17096289	6:31060598:G:T	0.0275129	0.000349655	0.0221445	0.014907	0.115234	0.767582	0.871853	7.84369e-05	6	31238788	HLA-C
cg17096289	6:31060600:A:G	0.0275129	0.000349655	0.0221445	0.014907	0.115234	0.767582	0.871853	7.84369e-05	6	31238788	HLA-C
cg17096289	6:31061439:C:T	0.0275129	0.000349655	0.0221445	0.014907	0.115234	0.767582	0.871853	7.84369e-05	6	31238788	HLA-C
cg17096289	6:31061848:A:G	0.0275129	0.000349655	0.0221445	0.014907	0.115234	0.767582	0.871853	7.84369e-05	6	31238788	HLA-C
cg17096289	6:31062363:A:G	0.0275129	0.000349655	0.0221445	0.014907	0.115234	0.767582	0.871853	7.84369e-05	6	31238788	HLA-C
cg17096289	6:31062414:G:A	0.0275129	0.000349655	0.0221445	0.014907	0.115234	0.767582	0.871853	7.84369e-05	6	31238788	HLA-C
cg17096289	6:31062899:G:A	0.0275129	0.000349655	0.0221445	0.014907	0.115234	0.767582	0.871853	7.84369e-05	6	31238788	HLA-C
cg17096289	6:31055423:G:A	0.0275129	0.000349655	0.0221445	0.014907	0.115234	0.767582	0.872085	8.08356e-05	6	31238788	HLA-C
cg17096289	6:31055624:G:A	0.0275129	0.000349655	0.0221445	0.014907	0.115234	0.767582	0.872085	8.08356e-05	6	31238788	HLA-C
cg17096289	6:31055632:A:G	0.0275129	0.000349655	0.0221445	0.014907	0.115234	0.767582	0.872085	8.08356e-05	6	31238788	HLA-C
cg17096289	6:31056127:A:C	0.0275129	0.000349655	0.0221445	0.014907	0.115234	0.767582	0.872085	8.08356e-05	6	31238788	HLA-C
cg17096289	6:31056358:A:G	0.0275129	0.000349655	0.0221445	0.014907	0.115234	0.767582	0.872085	8.08356e-05	6	31238788	HLA-C
cg17096289	6:31056960:T:C	0.0275129	0.000349655	0.0221445	0.014907	0.115234	0.767582	0.872085	8.08356e-05	6	31238788	HLA-C
cg17598574	1:111856619:C:T	-0.0105859	0.000349777	0.0221517	-0.00513152	0.184115	0.835454	NA	NA	1	112171207	RAP1A;RAP1A
cg00481272	1:85779393:G:A	0.00691654	0.00034988	0.0221577	0.00351946	0.190135	0.839873	NA	NA	1	85524258
cg17096289	6:31487222:C:T	0.0351798	0.000349893	0.0221577	0.0328418	0.0136427	0.395812	NA	NA	6	31238788	HLA-C
cg17096289	6:31488256:C:A	0.0351798	0.000349893	0.0221577	0.0328418	0.0136427	0.395812	NA	NA	6	31238788	HLA-C
cg04326337	20:36680501:C:T	-0.010839	0.000349943	0.0221601	-0.0116524	0.00383178	0.202019	NA	NA	20	36664969	RPRD1B
cg04326337	20:36684762:C:T	-0.010839	0.000349943	0.0221601	-0.0116524	0.00383178	0.202019	NA	NA	20	36664969	RPRD1B
cg23411470	11:4454844:C:A	-0.00740301	0.000350024	0.0221648	-0.00626273	0.00724757	0.290512	NA	NA	11	4414204	TRIM21
cg19413066	17:76902251:C:G	0.0129562	0.000350077	0.0221676	0.0102787	0.0319942	0.552002	NA	NA	17	76965347
cg24280832	10:77140864:A:G	-0.0276362	0.000350105	0.022169	-0.0229388	0.0127907	0.383416	NA	NA	10	77871958	C10orf11
cg12757378	7:6591115:A:G	0.0170561	0.000350147	0.0221708	0.0117278	0.0331102	0.558076	NA	NA	7	6334715
cg12757378	7:6595161:T:G	0.0170561	0.000350147	0.0221708	0.0117278	0.0331102	0.558076	NA	NA	7	6334715
cg26557908	3:66879884:G:T	-0.0124207	0.00035023	0.0221743	-0.0174998	0.000126793	0.0161922	NA	NA	3	66712182
cg26557908	3:66880052:T:C	-0.0124207	0.00035023	0.0221743	-0.0174998	0.000126793	0.0161922	NA	NA	3	66712182
cg26557908	3:66884675:G:C	-0.0124207	0.00035023	0.0221743	-0.0174998	0.000126793	0.0161922	NA	NA	3	66712182
cg26557908	3:66887438:A:G	-0.0124207	0.00035023	0.0221743	-0.0174998	0.000126793	0.0161922	NA	NA	3	66712182
cg23892836	6:30070275:C:G	-0.0258774	0.000350247	0.0221749	-0.0249528	0.000705318	0.0629036	NA	NA	6	29692085	HLA-F;HLA-F;HLA-F
cg14234394	1:212785460:G:C	0.0138772	0.000350296	0.0221775	0.0186909	0.000107479	0.0141362	NA	NA	1	212787866	ATF3;ATF3;ATF3;ATF3;ATF3;ATF3
cg09251764	17:6716385:T:C	0.00933747	0.000350302	0.0221775	0.00720913	0.0174895	0.439185	NA	NA	17	6659070	XAF1;XAF1
cg13007871	6:30672342:A:G	0.0177344	0.000350522	0.022191	0.0195421	0.000441192	0.0438391	NA	NA	6	30458519	HLA-E
cg20408505	6:29602062:C:T	0.0318979	0.000350626	0.0221971	0.045061	2.24627e-06	0.000519418	NA	NA	6	29911494	HLA-A
cg24263283	15:59524043:G:A	0.0147332	0.000350671	0.0221991	0.0122981	0.00324444	0.182136	NA	NA	15	59587546	MYO1E
cg24263283	15:59524108:G:A	0.0147332	0.000350671	0.0221991	0.0122981	0.00324444	0.182136	NA	NA	15	59587546	MYO1E
cg04326337	20:36606596:G:C	-0.0114097	0.000350719	0.0222008	-0.00933213	0.028955	0.533739	NA	NA	20	36664969	RPRD1B
cg04326337	20:36606901:G:A	-0.0114097	0.000350719	0.0222008	-0.00933213	0.028955	0.533739	NA	NA	20	36664969	RPRD1B
cg04326337	20:36607530:C:T	-0.0114097	0.000350719	0.0222008	-0.00933213	0.028955	0.533739	NA	NA	20	36664969	RPRD1B
cg25637655	6:30781904:G:A	-0.0593939	0.000350784	0.022201	-0.0471933	0.0264846	0.516628	0.899088	0.0499483	6	29911542	HLA-A
cg25637655	6:30782323:T:C	-0.0593939	0.000350784	0.022201	-0.0471933	0.0264846	0.516628	0.899088	0.0499483	6	29911542	HLA-A
cg25637655	6:30784576:G:A	-0.0593939	0.000350784	0.022201	-0.0471933	0.0264846	0.516628	NA	NA	6	29911542	HLA-A
cg25637655	6:30784784:G:A	-0.0593939	0.000350784	0.022201	-0.0471933	0.0264846	0.516628	NA	NA	6	29911542	HLA-A
cg25637655	6:30785385:A:C	-0.0593939	0.000350784	0.022201	-0.0471933	0.0264846	0.516628	NA	NA	6	29911542	HLA-A
cg25637655	6:30785934:A:G	-0.0593939	0.000350784	0.022201	-0.0471933	0.0264846	0.516628	NA	NA	6	29911542	HLA-A
cg25637655	6:30786015:T:G	-0.0593939	0.000350784	0.022201	-0.0471933	0.0264846	0.516628	NA	NA	6	29911542	HLA-A
cg25637655	6:30794644:A:G	-0.0593939	0.000350784	0.022201	-0.0471933	0.0264846	0.516628	NA	NA	6	29911542	HLA-A
cg25637655	6:30795947:G:C	-0.0593939	0.000350784	0.022201	-0.0471933	0.0264846	0.516628	NA	NA	6	29911542	HLA-A
cg03434660	17:66761213:T:C	-0.00507133	0.000350791	0.022201	-0.00193812	0.284028	0.892509	NA	NA	17	66082213
cg09304470	18:76291285:G:A	0.0296407	0.000351105	0.0222203	0.0216622	0.0384107	0.583661	NA	NA	18	76916901	ATP9B;ATP9B
cg17608381	6:29700504:C:T	0.0727089	0.00035111	0.0222203	0.0788693	0.000196647	0.0230438	NA	NA	6	29911550	HLA-A
cg24100168	11:5664831:C:A	0.0121144	0.000351146	0.0222221	0.0117634	0.00791687	0.304713	NA	NA	11	5667836	TRIM78P
cg21686213	11:786452:A:G	-0.0195055	0.00035127	0.0222282	-0.00145578	0.763333	0.979814	NA	NA	11	315118	IFITM1
cg21686213	11:789328:G:A	-0.0195055	0.00035127	0.0222282	-0.00145578	0.763333	0.979814	NA	NA	11	315118	IFITM1
cg21686213	11:790418:G:A	-0.0195055	0.00035127	0.0222282	-0.00145578	0.763333	0.979814	NA	NA	11	315118	IFITM1
cg21686213	11:791009:C:T	-0.0195055	0.00035127	0.0222282	-0.00145578	0.763333	0.979814	NA	NA	11	315118	IFITM1
cg14286514	9:32401978:G:A	-0.0211776	0.000351295	0.0222289	-0.0193533	0.0058662	0.25846	NA	NA	9	32525315	DDX58
cg14286514	9:32408496:C:G	-0.0211776	0.000351295	0.0222289	-0.0193533	0.0058662	0.25846	NA	NA	9	32525315	DDX58
cg25637655	6:30386236:G:A	-0.0463391	0.000351357	0.0222319	-0.0432564	0.012338	0.37786	0.908628	0.0377682	6	29911542	HLA-A
cg25637655	6:30386618:A:C	-0.0463391	0.000351357	0.0222319	-0.0432564	0.012338	0.37786	0.908628	0.0377682	6	29911542	HLA-A
cg11303842	8:144026403:C:T	0.00916338	0.00035147	0.0222382	0.00973181	0.00189586	0.127835	NA	NA	8	144070338	LOC100133669
cg11303842	8:144026496:C:T	0.00916338	0.00035147	0.0222382	0.00973181	0.00189586	0.127835	NA	NA	8	144070338	LOC100133669
cg12906975	8:144102493:C:T	-0.00984634	0.000351585	0.0222446	-0.00300118	0.00951498	0.33211	NA	NA	8	144105259
cg12906975	8:144107501:G:A	-0.00984634	0.000351585	0.0222446	-0.00300118	0.00951498	0.33211	NA	NA	8	144105259
cg00480970	20:62723719:G:A	-0.026295	0.000351667	0.0222494	-0.0119088	0.0818941	0.716414	NA	NA	20	62200050	HELZ2;HELZ2
cg03981685	1:88564671:C:A	0.0123145	0.000351735	0.0222532	0.00922298	0.0329418	0.557401	NA	NA	1	87615654	LOC339524
cg12359279	21:42797057:G:A	-0.00246517	0.000351753	0.0222539	-0.00313576	0.000284108	0.0309865	NA	NA	21	42797953	MX1;MX1
cg17608381	6:30766634:A:T	0.0479946	0.000351789	0.0222558	0.0166579	0.221735	0.860992	NA	NA	6	29911550	HLA-A
cg11187245	6:31582025:G:C	-0.0269578	0.000351798	0.0222559	-0.0043445	0.483191	0.942763	1.28869	5.15296e-10	6	31323397	HLA-B
cg26392102	6:31448862:C:A	0.0175718	0.00035191	0.0222614	0.0146235	0.0177829	0.442177	NA	NA	6	31238751	HLA-C
cg17096289	6:31352060:T:C	-0.0360994	0.000351929	0.0222614	-0.0143749	0.262242	0.882226	0.875428	0.00295351	6	31238788	HLA-C
cg23923934	6:31340991:C:A	-0.0256738	0.000351963	0.0222614	-0.0256751	5.34314e-05	0.00791616	0.83031	9.1539e-06	6	31322914	HLA-B
cg23923934	6:31338585:G:T	-0.0256738	0.000351963	0.0222614	-0.0256751	5.34314e-05	0.00791616	0.83043	9.29815e-06	6	31322914	HLA-B
cg23923934	6:31339380:T:C	-0.0256738	0.000351963	0.0222614	-0.0256751	5.34314e-05	0.00791616	0.83043	9.29815e-06	6	31322914	HLA-B
cg23923934	6:31339556:A:C	-0.0256738	0.000351963	0.0222614	-0.0256751	5.34314e-05	0.00791616	0.83043	9.29815e-06	6	31322914	HLA-B
cg23923934	6:31339667:T:C	-0.0256738	0.000351963	0.0222614	-0.0256751	5.34314e-05	0.00791616	0.83043	9.29815e-06	6	31322914	HLA-B
cg23923934	6:31339718:C:A	-0.0256738	0.000351963	0.0222614	-0.0256751	5.34314e-05	0.00791616	0.83043	9.29815e-06	6	31322914	HLA-B
cg23923934	6:31340158:A:G	-0.0256738	0.000351963	0.0222614	-0.0256751	5.34314e-05	0.00791616	0.83043	9.29815e-06	6	31322914	HLA-B
cg23923934	6:31340611:G:T	-0.0256738	0.000351963	0.0222614	-0.0256751	5.34314e-05	0.00791616	0.83043	9.29815e-06	6	31322914	HLA-B
cg23923934	6:31340630:C:T	-0.0256738	0.000351963	0.0222614	-0.0256751	5.34314e-05	0.00791616	0.83043	9.29815e-06	6	31322914	HLA-B
cg23470684	15:90096033:A:T	0.0154583	0.000352116	0.0222707	0.0094845	0.0703479	0.690955	NA	NA	15	90749351	SEMA4B;SEMA4B
cg07878065	18:2638365:G:C	-0.00898524	0.000352209	0.0222762	-0.0118415	0.000225545	0.0257203	0.898152	0.0101797	18	2641871
cg08309069	6:31070078:G:A	-0.0262872	0.000352271	0.0222792	-0.0160195	0.0943377	0.739165	1.2638	8.39354e-11	6	31240651	HLA-C
cg09006487	3:72386240:G:C	0.0117708	0.000352414	0.0222792	0.0130867	0.00157304	0.112185	NA	NA	3	72424982	RYBP
cg10024280	2:64206397:G:A	0.01758	0.000352492	0.0222792	0.0116295	0.0823491	0.716938	1.08498	0.0388161	2	64103578	UGP2;UGP2
cg24709587	6:159531900:G:C	-0.0133041	0.000352564	0.0222792	-0.00626775	0.190046	0.839819	1.15166	0.000663337	6	159526055
cg24709587	6:159531904:A:G	-0.0133041	0.000352564	0.0222792	-0.00626775	0.190046	0.839819	1.15166	0.000663337	6	159526055
cg24709587	6:159531937:T:C	-0.0133041	0.000352564	0.0222792	-0.00626775	0.190046	0.839819	1.15166	0.000663337	6	159526055
cg24709587	6:159531938:G:A	-0.0133041	0.000352564	0.0222792	-0.00626775	0.190046	0.839819	1.15166	0.000663337	6	159526055
cg24709587	6:159528939:T:C	-0.0133041	0.000352564	0.0222792	-0.00626775	0.190046	0.839819	1.15095	0.000699902	6	159526055
cg24709587	6:159529952:A:C	-0.0133041	0.000352564	0.0222792	-0.00626775	0.190046	0.839819	1.15095	0.000699902	6	159526055
cg24709587	6:159530237:C:G	-0.0133041	0.000352564	0.0222792	-0.00626775	0.190046	0.839819	1.15095	0.000699902	6	159526055
cg24709587	6:159530622:A:G	-0.0133041	0.000352564	0.0222792	-0.00626775	0.190046	0.839819	1.15095	0.000699902	6	159526055
cg24709587	6:159530838:G:T	-0.0133041	0.000352564	0.0222792	-0.00626775	0.190046	0.839819	1.15095	0.000699902	6	159526055
cg24709587	6:159531043:G:C	-0.0133041	0.000352564	0.0222792	-0.00626775	0.190046	0.839819	1.15095	0.000699902	6	159526055
cg24709587	6:159531770:C:G	-0.0133041	0.000352564	0.0222792	-0.00626775	0.190046	0.839819	1.15095	0.000699902	6	159526055
cg24709587	6:159531844:T:G	-0.0133041	0.000352564	0.0222792	-0.00626775	0.190046	0.839819	1.15095	0.000699902	6	159526055
cg24709587	6:159532178:T:C	-0.0133041	0.000352564	0.0222792	-0.00626775	0.190046	0.839819	1.15095	0.000699902	6	159526055
cg24709587	6:159532391:T:C	-0.0133041	0.000352564	0.0222792	-0.00626775	0.190046	0.839819	1.15015	0.000743627	6	159526055
cg24709587	6:159532460:C:T	-0.0133041	0.000352564	0.0222792	-0.00626775	0.190046	0.839819	1.15015	0.000743627	6	159526055
cg24709587	6:159532496:A:T	-0.0133041	0.000352564	0.0222792	-0.00626775	0.190046	0.839819	1.15015	0.000743627	6	159526055
cg24709587	6:159532506:A:T	-0.0133041	0.000352564	0.0222792	-0.00626775	0.190046	0.839819	1.15015	0.000743627	6	159526055
cg24709587	6:159532536:C:T	-0.0133041	0.000352564	0.0222792	-0.00626775	0.190046	0.839819	1.15015	0.000743627	6	159526055
cg24709587	6:159532877:A:G	-0.0133041	0.000352564	0.0222792	-0.00626775	0.190046	0.839819	1.15015	0.000743627	6	159526055
cg24709587	6:159533091:G:A	-0.0133041	0.000352564	0.0222792	-0.00626775	0.190046	0.839819	1.15015	0.000743627	6	159526055
cg24709587	6:159531344:G:A	-0.0133041	0.000352564	0.0222792	-0.00626775	0.190046	0.839819	1.15012	0.000744898	6	159526055
cg24709587	6:159532598:T:A	-0.0133041	0.000352564	0.0222792	-0.00626775	0.190046	0.839819	1.14898	0.000812506	6	159526055
cg24709587	6:159537946:C:T	-0.0133041	0.000352564	0.0222792	-0.00626775	0.190046	0.839819	1.1491	0.000832233	6	159526055
cg24709587	6:159538065:C:T	-0.0133041	0.000352564	0.0222792	-0.00626775	0.190046	0.839819	1.1491	0.000832233	6	159526055
cg24709587	6:159537349:T:A	-0.0133041	0.000352564	0.0222792	-0.00626775	0.190046	0.839819	1.14817	0.000888251	6	159526055
cg24709587	6:159537871:T:C	-0.0133041	0.000352564	0.0222792	-0.00626775	0.190046	0.839819	1.14817	0.000888251	6	159526055
cg24709587	6:159536230:C:T	-0.0133041	0.000352564	0.0222792	-0.00626775	0.190046	0.839819	1.14801	0.00090164	6	159526055
cg24709587	6:159537024:C:T	-0.0133041	0.000352564	0.0222792	-0.00626775	0.190046	0.839819	1.1472	0.000953919	6	159526055
cg24709587	6:159537087:C:T	-0.0133041	0.000352564	0.0222792	-0.00626775	0.190046	0.839819	1.1472	0.000953919	6	159526055
cg24709587	6:159537093:A:G	-0.0133041	0.000352564	0.0222792	-0.00626775	0.190046	0.839819	1.1472	0.000953919	6	159526055
cg24709587	6:159535188:T:C	-0.0133041	0.000352564	0.0222792	-0.00626775	0.190046	0.839819	1.14726	0.000953988	6	159526055
cg24709587	6:159535919:T:C	-0.0133041	0.000352564	0.0222792	-0.00626775	0.190046	0.839819	1.14726	0.000953988	6	159526055
cg24709587	6:159536342:A:G	-0.0133041	0.000352564	0.0222792	-0.00626775	0.190046	0.839819	1.14726	0.000953988	6	159526055
cg24709587	6:159533723:T:C	-0.0133041	0.000352564	0.0222792	-0.00626775	0.190046	0.839819	1.1465	0.000998979	6	159526055
cg24709587	6:159533974:G:C	-0.0133041	0.000352564	0.0222792	-0.00626775	0.190046	0.839819	1.1465	0.000998979	6	159526055
cg24709587	6:159534118:T:C	-0.0133041	0.000352564	0.0222792	-0.00626775	0.190046	0.839819	1.14611	0.00103964	6	159526055
cg24709587	6:159534157:T:C	-0.0133041	0.000352564	0.0222792	-0.00626775	0.190046	0.839819	1.14611	0.00103964	6	159526055
cg24709587	6:159534233:G:A	-0.0133041	0.000352564	0.0222792	-0.00626775	0.190046	0.839819	1.14611	0.00103964	6	159526055
cg24709587	6:159534598:A:C	-0.0133041	0.000352564	0.0222792	-0.00626775	0.190046	0.839819	1.14611	0.00103964	6	159526055
cg24709587	6:159534603:G:A	-0.0133041	0.000352564	0.0222792	-0.00626775	0.190046	0.839819	1.14611	0.00103964	6	159526055
cg24709587	6:159533677:G:A	-0.0133041	0.000352564	0.0222792	-0.00626775	0.190046	0.839819	1.14578	0.0010536	6	159526055
cg22199238	11:640802:C:T	-0.0113798	0.000352646	0.0222839	-0.010542	0.0142202	0.403722	1.12486	0.000571534	11	613857	IRF7;IRF7;IRF7;IRF7;IRF7;IRF7
cg17593958	20:62208411:C:T	-0.0160164	0.00035271	0.0222871	-0.0110733	0.0117899	0.370016	NA	NA	20	62199034	PRIC285;PRIC285;PRIC285
cg17593958	20:62211185:C:T	-0.0160164	0.00035271	0.0222871	-0.0110733	0.0117899	0.370016	NA	NA	20	62199034	PRIC285;PRIC285;PRIC285
cg27529346	6:31453799:C:T	0.0143486	0.000352733	0.0222881	0.0092946	0.0300514	0.540184	NA	NA	6	31322926	HLA-B
cg12114203	12:131801914:G:A	0.0149017	0.000352849	0.0222915	0.0182999	0.000960639	0.0788855	NA	NA	12	131831994	LOC338797
cg12114203	12:131805108:G:A	0.0149017	0.000352849	0.0222915	0.0182999	0.000960639	0.0788855	NA	NA	12	131831994	LOC338797
cg12114203	12:131806277:A:G	0.0149017	0.000352849	0.0222915	0.0182999	0.000960639	0.0788855	NA	NA	12	131831994	LOC338797
cg12114203	12:131810747:G:A	0.0149017	0.000352849	0.0222915	0.0182999	0.000960639	0.0788855	NA	NA	12	131831994	LOC338797
cg12114203	12:131814819:C:T	0.0149017	0.000352849	0.0222915	0.0182999	0.000960639	0.0788855	NA	NA	12	131831994	LOC338797
cg12114203	12:131814934:C:T	0.0149017	0.000352849	0.0222915	0.0182999	0.000960639	0.0788855	NA	NA	12	131831994	LOC338797
cg12114203	12:131816213:C:T	0.0149017	0.000352849	0.0222915	0.0182999	0.000960639	0.0788855	NA	NA	12	131831994	LOC338797
cg12114203	12:131816688:T:C	0.0149017	0.000352849	0.0222915	0.0182999	0.000960639	0.0788855	NA	NA	12	131831994	LOC338797
cg26002422	19:19525792:T:C	0.00835695	0.00035285	0.0222915	0.00796786	0.00833761	0.312551	NA	NA	19	19488846
cg07878065	18:2500922:G:A	-0.0107977	0.000352889	0.0222935	-0.00995237	0.0172615	0.436645	NA	NA	18	2641871
cg12331471	2:231283711:T:C	-0.012968	0.000352962	0.0222956	-0.0188122	6.55076e-07	0.000177449	NA	NA	2	231282369	SP100;SP100;SP100;SP100;SP100;SP100;SP100;SP100;SP100;SP100;SP100
cg16379091	11:815001:C:G	-0.0165583	0.000352979	0.0222956	-0.0027075	0.531942	0.951882	NA	NA	11	315751
cg12331471	2:231045943:G:C	-0.0151621	0.000353069	0.0222956	-0.00721855	0.120455	0.77513	NA	NA	2	231282369	SP100;SP100;SP100;SP100;SP100;SP100;SP100;SP100;SP100;SP100;SP100
cg12331471	2:231046328:G:A	-0.0151621	0.000353069	0.0222956	-0.00721855	0.120455	0.77513	NA	NA	2	231282369	SP100;SP100;SP100;SP100;SP100;SP100;SP100;SP100;SP100;SP100;SP100
cg12331471	2:231046783:G:C	-0.0151621	0.000353069	0.0222956	-0.00721855	0.120455	0.77513	NA	NA	2	231282369	SP100;SP100;SP100;SP100;SP100;SP100;SP100;SP100;SP100;SP100;SP100
cg12331471	2:231046884:C:G	-0.0151621	0.000353069	0.0222956	-0.00721855	0.120455	0.77513	NA	NA	2	231282369	SP100;SP100;SP100;SP100;SP100;SP100;SP100;SP100;SP100;SP100;SP100
cg12331471	2:231047231:A:G	-0.0151621	0.000353069	0.0222956	-0.00721855	0.120455	0.77513	NA	NA	2	231282369	SP100;SP100;SP100;SP100;SP100;SP100;SP100;SP100;SP100;SP100;SP100
cg12331471	2:231047245:A:G	-0.0151621	0.000353069	0.0222956	-0.00721855	0.120455	0.77513	NA	NA	2	231282369	SP100;SP100;SP100;SP100;SP100;SP100;SP100;SP100;SP100;SP100;SP100
cg12331471	2:231047326:G:A	-0.0151621	0.000353069	0.0222956	-0.00721855	0.120455	0.77513	NA	NA	2	231282369	SP100;SP100;SP100;SP100;SP100;SP100;SP100;SP100;SP100;SP100;SP100
cg12331471	2:231047645:T:C	-0.0151621	0.000353069	0.0222956	-0.00721855	0.120455	0.77513	NA	NA	2	231282369	SP100;SP100;SP100;SP100;SP100;SP100;SP100;SP100;SP100;SP100;SP100
cg12331471	2:231047659:G:C	-0.0151621	0.000353069	0.0222956	-0.00721855	0.120455	0.77513	NA	NA	2	231282369	SP100;SP100;SP100;SP100;SP100;SP100;SP100;SP100;SP100;SP100;SP100
cg12331471	2:231047662:G:A	-0.0151621	0.000353069	0.0222956	-0.00721855	0.120455	0.77513	NA	NA	2	231282369	SP100;SP100;SP100;SP100;SP100;SP100;SP100;SP100;SP100;SP100;SP100
cg12331471	2:231047930:C:T	-0.0151621	0.000353069	0.0222956	-0.00721855	0.120455	0.77513	NA	NA	2	231282369	SP100;SP100;SP100;SP100;SP100;SP100;SP100;SP100;SP100;SP100;SP100
cg12331471	2:231047942:C:T	-0.0151621	0.000353069	0.0222956	-0.00721855	0.120455	0.77513	NA	NA	2	231282369	SP100;SP100;SP100;SP100;SP100;SP100;SP100;SP100;SP100;SP100;SP100
cg12331471	2:231048663:A:G	-0.0151621	0.000353069	0.0222956	-0.00721855	0.120455	0.77513	NA	NA	2	231282369	SP100;SP100;SP100;SP100;SP100;SP100;SP100;SP100;SP100;SP100;SP100
cg12331471	2:231048714:C:T	-0.0151621	0.000353069	0.0222956	-0.00721855	0.120455	0.77513	NA	NA	2	231282369	SP100;SP100;SP100;SP100;SP100;SP100;SP100;SP100;SP100;SP100;SP100
cg12331471	2:231049132:G:T	-0.0151621	0.000353069	0.0222956	-0.00721855	0.120455	0.77513	NA	NA	2	231282369	SP100;SP100;SP100;SP100;SP100;SP100;SP100;SP100;SP100;SP100;SP100
cg12331471	2:231049142:C:G	-0.0151621	0.000353069	0.0222956	-0.00721855	0.120455	0.77513	NA	NA	2	231282369	SP100;SP100;SP100;SP100;SP100;SP100;SP100;SP100;SP100;SP100;SP100
cg12331471	2:231051491:C:T	-0.0151621	0.000353069	0.0222956	-0.00721855	0.120455	0.77513	NA	NA	2	231282369	SP100;SP100;SP100;SP100;SP100;SP100;SP100;SP100;SP100;SP100;SP100
cg12331471	2:231055005:A:T	-0.0151621	0.000353069	0.0222956	-0.00721855	0.120455	0.77513	NA	NA	2	231282369	SP100;SP100;SP100;SP100;SP100;SP100;SP100;SP100;SP100;SP100;SP100
cg12331471	2:231059993:A:T	-0.0151621	0.000353069	0.0222956	-0.00721855	0.120455	0.77513	NA	NA	2	231282369	SP100;SP100;SP100;SP100;SP100;SP100;SP100;SP100;SP100;SP100;SP100
cg08738516	10:125489695:A:C	-0.0110046	0.000353163	0.0223003	-0.00648919	0.0503757	0.633723	NA	NA	10	126408016	FAM53B
cg08738516	10:125490003:T:C	-0.0110046	0.000353163	0.0223003	-0.00648919	0.0503757	0.633723	NA	NA	10	126408016	FAM53B
cg08738516	10:125490028:C:G	-0.0110046	0.000353163	0.0223003	-0.00648919	0.0503757	0.633723	NA	NA	10	126408016	FAM53B
cg14578677	4:39803836:G:A	0.0098523	0.000353235	0.0223035	0.00297231	0.350455	0.914633	NA	NA	4	38859770	TLR6
cg14578677	4:39804237:T:C	0.0098523	0.000353235	0.0223035	0.00297231	0.350455	0.914633	NA	NA	4	38859770	TLR6
cg14578677	4:39804460:G:A	0.0098523	0.000353235	0.0223035	0.00297231	0.350455	0.914633	NA	NA	4	38859770	TLR6
cg00647820	17:40017491:G:A	-0.025828	0.000353573	0.0223244	-0.0137891	0.0635869	0.67512	NA	NA	17	40259828	DHX58
cg26392102	6:31169575:G:A	0.0143881	0.00035387	0.022342	0.00950282	0.076623	0.706255	0.906585	0.0210443	6	31238751	HLA-C
cg26392102	6:31241639:A:G	-0.0118559	0.000353873	0.022342	-0.00747468	0.0968387	0.743411	1.12886	0.000781375	6	31238751	HLA-C
cg10734665	15:26025274:A:T	0.0155	0.000353874	0.022342	0.0122012	0.007392	0.294089	NA	NA	15	26107410	ATP10A
cg14321269	17:5759990:T:C	0.0101354	0.000354168	0.0223601	0.00758428	0.0348051	0.566005	1.11964	0.00492271	17	6658198	XAF1;XAF1
cg00679477	11:78344839:T:C	-0.0241262	0.000354219	0.022363	-0.0112361	0.1451	0.803191	NA	NA	11	78023985	GAB2;GAB2
cg08998192	6:32687102:G:A	-0.01653	0.000354268	0.0223656	-0.0177721	0.00419926	0.21423	NA	NA	6	32805570	TAP2;TAP2
cg23923934	6:31171598:T:C	0.0259115	0.000354416	0.0223723	0.0182677	0.00817621	0.309549	0.909333	0.0219765	6	31322914	HLA-B
cg23923934	6:31172044:T:C	0.0259115	0.000354416	0.0223723	0.0182677	0.00817621	0.309549	0.909333	0.0219765	6	31322914	HLA-B
cg23923934	6:31172225:G:A	0.0259115	0.000354416	0.0223723	0.0182677	0.00817621	0.309549	0.909333	0.0219765	6	31322914	HLA-B
cg23923934	6:31173860:A:G	0.0259115	0.000354416	0.0223723	0.0182677	0.00817621	0.309549	0.909543	0.022331	6	31322914	HLA-B
cg23923934	6:31173886:T:G	0.0259115	0.000354416	0.0223723	0.0182677	0.00817621	0.309549	0.909543	0.022331	6	31322914	HLA-B
cg23923934	6:31175015:C:A	0.0259115	0.000354416	0.0223723	0.0182677	0.00817621	0.309549	0.914423	0.0313938	6	31322914	HLA-B
cg12088946	11:5704042:T:C	-0.0161501	0.000354482	0.022376	-0.00492633	0.357495	0.916069	NA	NA	11	5645913	TRIM6-TRIM34;TRIM34;TRIM34;TRIM34
cg24628310	3:52897801:C:T	-0.00896356	0.000354531	0.0223777	-0.00836384	0.00764821	0.299562	NA	NA	3	52813873	ITIH1;ITIH1;ITIH1;ITIH1
cg24628310	3:52897823:C:T	-0.00896356	0.000354531	0.0223777	-0.00836384	0.00764821	0.299562	NA	NA	3	52813873	ITIH1;ITIH1;ITIH1;ITIH1
cg24628310	3:52904524:G:T	-0.00896356	0.000354531	0.0223777	-0.00836384	0.00764821	0.299562	NA	NA	3	52813873	ITIH1;ITIH1;ITIH1;ITIH1
cg19413066	17:76902082:T:C	0.0129264	0.000354606	0.022382	0.0101862	0.0331909	0.558213	NA	NA	17	76965347
cg23216724	6:167377645:T:C	-0.0362045	0.000354646	0.0223841	-0.0270328	0.0160865	0.425097	NA	NA	6	167571584	GPR31
cg18533225	22:50645219:G:A	-0.0193998	0.000354787	0.0223926	-0.010533	0.112924	0.76441	NA	NA	22	50986813	KLHDC7B
cg24351901	6:30121258:T:C	0.0158133	0.000354826	0.0223946	0.00873829	0.0739013	0.699825	NA	NA	6	29692092	HLA-F;HLA-F;HLA-F
cg20581967	20:47351630:T:G	0.0111802	0.000354919	0.0224	0.00843236	0.0454404	0.615542	0.877662	0.0309925	20	47474823
cg17608381	6:30370753:G:A	-0.046881	0.000354973	0.022403	-0.0485215	0.00101617	0.0821065	0.899656	0.0184339	6	29911550	HLA-A
cg12094903	6:33653638:C:T	-0.0242028	0.000355105	0.0224109	-0.0127825	0.110582	0.761877	1.27449	0.00213971	6	32808689	PSMB8;PSMB8
cg04816140	9:92693881:C:T	0.0141345	0.000355183	0.0224144	0.012048	0.0237544	0.497848	NA	NA	9	92763384
cg04816140	9:92694500:T:G	0.0141345	0.000355183	0.0224144	0.012048	0.0237544	0.497848	NA	NA	9	92763384
cg04816140	9:92694610:T:C	0.0141345	0.000355183	0.0224144	0.012048	0.0237544	0.497848	NA	NA	9	92763384
cg00598235	4:17603345:A:G	-0.0138788	0.000355188	0.0224144	-0.00489901	0.202203	0.84742	NA	NA	4	17580680	LAP3
cg23232773	6:31460056:T:C	-0.0180536	0.000355305	0.0224195	-0.0103563	0.030793	0.545162	1.15429	3.37913e-05	6	31431902	HCP5
cg23232773	6:31460220:G:T	-0.0180536	0.000355305	0.0224195	-0.0103563	0.030793	0.545162	1.15429	3.37913e-05	6	31431902	HCP5
cg23232773	6:31460284:G:C	-0.0180536	0.000355305	0.0224195	-0.0103563	0.030793	0.545162	1.15429	3.37913e-05	6	31431902	HCP5
cg23232773	6:31460300:A:G	-0.0180536	0.000355305	0.0224195	-0.0103563	0.030793	0.545162	1.15429	3.37913e-05	6	31431902	HCP5
cg23232773	6:31459697:T:A	-0.0180536	0.000355305	0.0224195	-0.0103563	0.030793	0.545162	1.15388	3.52385e-05	6	31431902	HCP5
cg25637655	6:30154928:G:A	0.0532313	0.000355322	0.0224196	0.0422401	0.0239507	0.499186	NA	NA	6	29911542	HLA-A
cg25637655	6:30155045:A:C	0.0532313	0.000355322	0.0224196	0.0422401	0.0239507	0.499186	NA	NA	6	29911542	HLA-A
cg12807764	5:146689428:C:T	-0.0250847	0.000355327	0.0224196	-0.0248856	0.00380359	0.20111	NA	NA	5	146864669
cg18770635	22:50977738:T:C	-0.0178091	0.000355454	0.0224272	-0.0165034	0.00144212	0.104901	NA	NA	22	50984368
cg17114584	11:737901:G:A	-0.0364872	0.000355461	0.0224272	-0.0169198	0.0785753	0.710105	NA	NA	11	613792	IRF7;IRF7;IRF7
cg14864167	8:66644713:G:A	-0.0362958	0.000355674	0.0224401	-0.0254073	2.95845e-06	0.000667613	NA	NA	8	66751182	PDE7A
cg24100168	11:5715358:A:T	0.0202241	0.000355788	0.0224469	0.0188071	0.00798079	0.305736	0.847275	0.0135164	11	5667836	TRIM78P
cg16853860	6:32829141:A:T	0.0406837	0.000355817	0.0224478	0.0237253	0.0759289	0.704368	0.816678	6.35065e-05	6	32823116	PSMB9;PSMB9;TAP1
cg16853860	6:32842975:C:T	0.0406837	0.000355817	0.0224478	0.0237253	0.0759289	0.704368	0.816579	6.38558e-05	6	32823116	PSMB9;PSMB9;TAP1
cg11016993	17:26101237:G:A	-0.0137036	0.000355883	0.0224515	-0.00904566	0.0220138	0.483463	NA	NA	17	25959419	LGALS9;LGALS9;LGALS9
cg02042026	11:113995405:T:C	-0.0112583	0.000355913	0.022453	-0.0121199	0.00143728	0.104611	NA	NA	11	113936782	ZBTB16;ZBTB16
cg23097004	12:75768869:G:T	0.0122335	0.000356003	0.0224582	0.0117546	0.0075667	0.297713	NA	NA	12	75901112	KRR1
cg23411470	11:4253501:C:T	-0.00691639	0.000356127	0.0224652	-0.00250578	0.254934	0.878325	NA	NA	11	4414204	TRIM21
cg23411470	11:4253806:A:G	-0.00691639	0.000356127	0.0224652	-0.00250578	0.254934	0.878325	NA	NA	11	4414204	TRIM21
cg17114584	11:838634:C:G	0.0234918	0.000356348	0.0224787	0.00887089	0.12637	0.782724	NA	NA	11	613792	IRF7;IRF7;IRF7
cg27529346	6:31452432:C:T	0.0140307	0.000356364	0.022479	0.00868237	0.0345624	0.564462	NA	NA	6	31322926	HLA-B
cg15378061	7:94072007:A:G	-0.018665	0.000356368	0.022479	-0.0134065	0.00930013	0.328691	NA	NA	7	93638064
cg27612129	16:57783256:C:T	-0.0227922	0.000356771	0.022504	-0.0160549	0.0333903	0.558927	NA	NA	16	57017595	CETP
cg12394215	2:191774108:T:C	0.0110464	0.00035697	0.0225118	0.00696443	0.109996	0.761175	1.07651	0.0345166	2	191531751	NAB1
cg12394215	2:191765206:T:C	0.0110464	0.00035697	0.0225118	0.00696443	0.109996	0.761175	1.07592	0.0359016	2	191531751	NAB1
cg12394215	2:191770894:G:A	0.0110464	0.00035697	0.0225118	0.00696443	0.109996	0.761175	1.07587	0.0360093	2	191531751	NAB1
cg00243880	7:102363410:T:A	-0.0136761	0.000356974	0.0225118	-0.00894106	0.0475655	0.624548	NA	NA	7	101775880	CUX1;CUX1;CUX1;CUX1;CUX1;CUX1;CUX1
cg11617938	6:29922391:T:C	-0.0130691	0.000356979	0.0225118	-0.00317233	0.452226	0.937623	1.14967	5.55082e-05	6	29692281	HLA-F;HLA-F;HLA-F
cg26392102	6:32201279:G:C	-0.0151147	0.000357004	0.0225118	-0.00902583	0.139152	0.797629	1.38099	1.00682e-12	6	31238751	HLA-C
cg26392102	6:32204657:G:A	-0.0151147	0.000357004	0.0225118	-0.00902583	0.139152	0.797629	1.38099	1.00682e-12	6	31238751	HLA-C
cg26392102	6:32204684:G:T	-0.0151147	0.000357004	0.0225118	-0.00902583	0.139152	0.797629	1.38099	1.00682e-12	6	31238751	HLA-C
cg26392102	6:32205867:A:G	-0.0151147	0.000357004	0.0225118	-0.00902583	0.139152	0.797629	1.38099	1.00682e-12	6	31238751	HLA-C
cg26392102	6:32205942:C:T	-0.0151147	0.000357004	0.0225118	-0.00902583	0.139152	0.797629	1.37924	1.22188e-12	6	31238751	HLA-C
cg03237401	1:193054485:T:C	0.0156325	0.00035702	0.0225118	0.0141595	0.0102231	0.345446	NA	NA	1	193104672	MIR1278;CDC73;CDC73
cg16805291	7:36177479:G:A	0.0133246	0.000357028	0.0225118	0.0127955	0.00505972	0.238835	NA	NA	7	36022575
cg16805291	7:36178054:G:A	0.0133246	0.000357028	0.0225118	0.0127955	0.00505972	0.238835	NA	NA	7	36022575
cg16805291	7:36178123:C:A	0.0133246	0.000357028	0.0225118	0.0127955	0.00505972	0.238835	NA	NA	7	36022575
cg16805291	7:36178201:T:G	0.0133246	0.000357028	0.0225118	0.0127955	0.00505972	0.238835	NA	NA	7	36022575
cg16805291	7:36180066:C:A	0.0133246	0.000357028	0.0225118	0.0127955	0.00505972	0.238835	NA	NA	7	36022575
cg16805291	7:36180600:C:A	0.0133246	0.000357028	0.0225118	0.0127955	0.00505972	0.238835	NA	NA	7	36022575
cg16805291	7:36182488:C:T	0.0133246	0.000357028	0.0225118	0.0127955	0.00505972	0.238835	NA	NA	7	36022575
cg16805291	7:36187977:C:T	0.0133246	0.000357028	0.0225118	0.0127955	0.00505972	0.238835	NA	NA	7	36022575
cg18387107	12:4675218:A:G	-0.0178125	0.000357141	0.0225184	-0.00919005	0.058866	0.661216	NA	NA	12	3980774	PARP11;PARP11;PARP11;PARP11
cg21684411	6:30901872:C:G	0.00767709	0.000357167	0.0225196	0.00682211	0.0194019	0.459414	1.15031	7.95431e-05	6	31431573	HCP5
cg05523603	22:50973779:G:A	0.0232813	0.0003574	0.0225301	0.0198604	3.38344e-05	0.00539664	NA	NA	22	50973101
cg25637655	6:30215120:C:T	-0.0330532	0.000357408	0.0225301	-0.0331995	0.00614606	0.265182	1.12166	0.00109569	6	29911542	HLA-A
cg25637655	6:30209099:T:C	-0.0330532	0.000357408	0.0225301	-0.0331995	0.00614606	0.265182	1.12138	0.00113125	6	29911542	HLA-A
cg25637655	6:30211782:A:G	-0.0330532	0.000357408	0.0225301	-0.0331995	0.00614606	0.265182	1.12101	0.00116313	6	29911542	HLA-A
cg25637655	6:30213924:C:T	-0.0330532	0.000357408	0.0225301	-0.0331995	0.00614606	0.265182	1.12101	0.00116313	6	29911542	HLA-A
cg10152449	7:2439467:G:A	0.017296	0.000357424	0.0225301	0.0213759	0.000970174	0.0794356	NA	NA	7	2444534	CHST12
cg10152449	7:2439896:A:T	0.017296	0.000357424	0.0225301	0.0213759	0.000970174	0.0794356	NA	NA	7	2444534	CHST12
cg10152449	7:2440476:T:C	0.017296	0.000357424	0.0225301	0.0213759	0.000970174	0.0794356	NA	NA	7	2444534	CHST12
cg10152449	7:2440722:C:T	0.017296	0.000357424	0.0225301	0.0213759	0.000970174	0.0794356	NA	NA	7	2444534	CHST12
cg10152449	7:2440912:G:A	0.017296	0.000357424	0.0225301	0.0213759	0.000970174	0.0794356	NA	NA	7	2444534	CHST12
cg10152449	7:2442319:C:T	0.017296	0.000357424	0.0225301	0.0213759	0.000970174	0.0794356	NA	NA	7	2444534	CHST12
cg10152449	7:2449980:T:C	0.017296	0.000357424	0.0225301	0.0213759	0.000970174	0.0794356	NA	NA	7	2444534	CHST12
cg10152449	7:2456799:A:G	0.017296	0.000357424	0.0225301	0.0213759	0.000970174	0.0794356	NA	NA	7	2444534	CHST12
cg25637655	6:30145083:G:A	-0.0330135	0.000357728	0.022547	-0.0377634	0.00140749	0.103174	1.13747	0.000282602	6	29911542	HLA-A
cg25637655	6:30145740:C:A	-0.0330135	0.000357728	0.022547	-0.0377634	0.00140749	0.103174	1.13747	0.000282602	6	29911542	HLA-A
cg25637655	6:30146650:A:G	-0.0330135	0.000357728	0.022547	-0.0377634	0.00140749	0.103174	1.13747	0.000282602	6	29911542	HLA-A
cg25637655	6:30142999:A:G	-0.0330135	0.000357728	0.022547	-0.0377634	0.00140749	0.103174	1.13686	0.000298879	6	29911542	HLA-A
cg25637655	6:30161205:T:C	-0.0330135	0.000357728	0.022547	-0.0377634	0.00140749	0.103174	1.13369	0.00040458	6	29911542	HLA-A
cg11946459	6:30367746:T:C	0.0431239	0.000357769	0.0225491	0.0282483	0.0347609	0.56578	NA	NA	6	29911558	HLA-A
cg27529346	6:31111606:G:A	0.0222572	0.000357836	0.022552	0.0123848	0.0476833	0.624924	0.852017	0.00271397	6	31322926	HLA-B
cg27529346	6:31117577:C:G	0.0222572	0.000357836	0.022552	0.0123848	0.0476833	0.624924	0.852017	0.00271397	6	31322926	HLA-B
cg27529346	6:31119422:C:T	0.0222572	0.000357836	0.022552	0.0123848	0.0476833	0.624924	0.852017	0.00271397	6	31322926	HLA-B
cg17061862	11:9588579:G:A	0.0212121	0.000357857	0.0225529	0.0146261	0.0431955	0.606852	NA	NA	11	9590431
cg15331332	6:30086422:G:C	0.0209786	0.00035789	0.0225546	0.0162199	0.00395308	0.206184	0.920169	0.0348634	6	29692111	HLA-F;HLA-F;HLA-F
cg00869668	17:780656:A:G	0.0138406	0.000357899	0.0225546	0.00854599	0.0648622	0.678828	NA	NA	17	1549012	SCARF1;SCARF1;SCARF1;SCARF1;SCARF1;SCARF1;SCARF1;SCARF1
cg22199238	11:499059:C:T	0.014401	0.00035793	0.0225562	0.0120175	0.0147013	0.409426	0.851005	0.000178306	11	613857	IRF7;IRF7;IRF7;IRF7;IRF7;IRF7
cg02584257	2:240016403:A:G	-0.008009	0.00035816	0.0225702	-0.00894679	0.00107131	0.0852016	NA	NA	2	240422121
cg19087265	21:40604429:C:G	0.0147863	0.000358267	0.0225747	0.0119206	0.0142131	0.403573	NA	NA	21	40718462	HMGN1
cg19087265	21:40611442:T:A	0.0147863	0.000358267	0.0225747	0.0119206	0.0142131	0.403573	NA	NA	21	40718462	HMGN1
cg13045500	17:29992518:C:A	-0.0312074	0.000358313	0.0225747	-0.00527083	0.644366	0.96743	NA	NA	17	30455761
cg13045500	17:29996195:A:G	-0.0312074	0.000358313	0.0225747	-0.00527083	0.644366	0.96743	NA	NA	17	30455761
cg13045500	17:30000593:C:T	-0.0312074	0.000358313	0.0225747	-0.00527083	0.644366	0.96743	NA	NA	17	30455761
cg13045500	17:30000891:G:A	-0.0312074	0.000358313	0.0225747	-0.00527083	0.644366	0.96743	NA	NA	17	30455761
cg13045500	17:30001786:C:T	-0.0312074	0.000358313	0.0225747	-0.00527083	0.644366	0.96743	NA	NA	17	30455761
cg13045500	17:30002507:C:T	-0.0312074	0.000358313	0.0225747	-0.00527083	0.644366	0.96743	NA	NA	17	30455761
cg13045500	17:30002656:A:T	-0.0312074	0.000358313	0.0225747	-0.00527083	0.644366	0.96743	NA	NA	17	30455761
cg01517384	6:31339632:G:A	0.0227975	0.000358359	0.0225747	0.0254267	0.000995144	0.0808416	NA	NA	6	31323856	HLA-B
cg01517384	6:31339717:G:A	0.0227975	0.000358359	0.0225747	0.0254267	0.000995144	0.0808416	NA	NA	6	31323856	HLA-B
cg01517384	6:31340213:T:A	0.0227975	0.000358359	0.0225747	0.0254267	0.000995144	0.0808416	NA	NA	6	31323856	HLA-B
cg01517384	6:31340328:T:C	0.0227975	0.000358359	0.0225747	0.0254267	0.000995144	0.0808416	NA	NA	6	31323856	HLA-B
cg01517384	6:31340491:A:G	0.0227975	0.000358359	0.0225747	0.0254267	0.000995144	0.0808416	NA	NA	6	31323856	HLA-B
cg01517384	6:31340559:C:A	0.0227975	0.000358359	0.0225747	0.0254267	0.000995144	0.0808416	NA	NA	6	31323856	HLA-B
cg01517384	6:31341253:C:T	0.0227975	0.000358359	0.0225747	0.0254267	0.000995144	0.0808416	NA	NA	6	31323856	HLA-B
cg01517384	6:31341260:A:T	0.0227975	0.000358359	0.0225747	0.0254267	0.000995144	0.0808416	NA	NA	6	31323856	HLA-B
cg01517384	6:31341312:C:T	0.0227975	0.000358359	0.0225747	0.0254267	0.000995144	0.0808416	NA	NA	6	31323856	HLA-B
cg23923934	6:31080471:T:C	0.0211858	0.000358398	0.0225767	0.00986116	0.060168	0.665189	0.877029	0.000154019	6	31322914	HLA-B
cg22589974	8:19603938:C:A	-0.00803941	0.000358753	0.0225986	-0.00765656	0.0132974	0.390833	NA	NA	8	19421623	CSGALNACT1;CSGALNACT1;CSGALNACT1
cg09399176	11:15201645:G:A	0.0101543	0.00035884	0.0226037	0.00683464	0.0615529	0.669117	NA	NA	11	15135329	INSC;INSC
cg26392102	6:31239999:A:T	0.0210819	0.000358978	0.0226119	0.0228472	0.00214601	0.139153	0.868068	0.0343063	6	31238751	HLA-C
cg13474450	8:142229145:A:G	-0.0114421	0.000359165	0.0226214	-0.0153599	0.000312341	0.0333548	NA	NA	8	142222685	SLC45A4
cg13474450	8:142229370:T:C	-0.0114421	0.000359165	0.0226214	-0.0153599	0.000312341	0.0333548	NA	NA	8	142222685	SLC45A4
cg13474450	8:142229543:A:G	-0.0114421	0.000359165	0.0226214	-0.0153599	0.000312341	0.0333548	NA	NA	8	142222685	SLC45A4
cg13474450	8:142229891:A:G	-0.0114421	0.000359165	0.0226214	-0.0153599	0.000312341	0.0333548	NA	NA	8	142222685	SLC45A4
cg13474450	8:142229946:G:A	-0.0114421	0.000359165	0.0226214	-0.0153599	0.000312341	0.0333548	NA	NA	8	142222685	SLC45A4
cg24511258	3:195644262:G:A	0.0117373	0.000359272	0.0226278	0.00927334	0.0106953	0.352995	NA	NA	3	195634428	TNK2
cg09304470	18:76811830:A:G	0.0172323	0.000359365	0.0226332	0.0188091	0.00191075	0.128566	NA	NA	18	76916901	ATP9B;ATP9B
cg20513239	17:1026117:G:A	0.00720561	0.000359407	0.0226348	0.00738959	0.00289333	0.16947	NA	NA	17	993384	ABR;ABR;ABR
cg26663590	16:28823097:A:G	0.0122746	0.000359412	0.0226348	0.00681718	0.115198	0.767582	NA	NA	16	28959310
cg26663590	16:28824685:T:C	0.0122746	0.000359412	0.0226348	0.00681718	0.115198	0.767582	NA	NA	16	28959310
cg24351901	6:29664648:T:A	0.0125009	0.000359468	0.0226379	0.0111819	0.0018212	0.124666	NA	NA	6	29692092	HLA-F;HLA-F;HLA-F
cg17096289	6:30914552:T:C	-0.033959	0.000359496	0.0226392	-0.0266791	0.042885	0.605096	1.39846	1.89325e-15	6	31238788	HLA-C
cg11187245	6:31397689:A:T	-0.0446718	0.000359553	0.0226414	-0.00170827	0.859013	0.98846	NA	NA	6	31323397	HLA-B
cg11187245	6:31398591:A:G	-0.0446718	0.000359553	0.0226414	-0.00170827	0.859013	0.98846	NA	NA	6	31323397	HLA-B
cg11187245	6:31427189:C:T	-0.0446718	0.000359553	0.0226414	-0.00170827	0.859013	0.98846	NA	NA	6	31323397	HLA-B
cg22337964	19:17592303:T:A	0.0170588	0.000359636	0.0226439	0.00988085	0.144224	0.80218	NA	NA	19	17517368	BISPR;BISPR;BST2;MVB12A
cg22337964	19:17593056:A:G	0.0170588	0.000359636	0.0226439	0.00988085	0.144224	0.80218	NA	NA	19	17517368	BISPR;BISPR;BST2;MVB12A
cg22337964	19:17593917:G:A	0.0170588	0.000359636	0.0226439	0.00988085	0.144224	0.80218	NA	NA	19	17517368	BISPR;BISPR;BST2;MVB12A
cg22337964	19:17594066:G:A	0.0170588	0.000359636	0.0226439	0.00988085	0.144224	0.80218	NA	NA	19	17517368	BISPR;BISPR;BST2;MVB12A
cg22337964	19:17595340:A:G	0.0170588	0.000359636	0.0226439	0.00988085	0.144224	0.80218	NA	NA	19	17517368	BISPR;BISPR;BST2;MVB12A
cg22337964	19:17595700:A:G	0.0170588	0.000359636	0.0226439	0.00988085	0.144224	0.80218	NA	NA	19	17517368	BISPR;BISPR;BST2;MVB12A
cg11643402	7:101205702:G:A	-0.0100713	0.000359641	0.0226439	-0.0076119	0.0356486	0.570375	NA	NA	7	100267838
cg16920757	9:20927340:A:C	0.00542475	0.000359717	0.0226482	0.00143298	0.411925	0.92906	NA	NA	9	20726339	FOCAD
cg03026982	11:19738197:A:G	-0.0140103	0.0003598	0.022653	-0.00784534	0.0776955	0.70843	NA	NA	11	19953699	NAV2;NAV2;NAV2;NAV2
cg00598235	4:17558829:G:A	-0.0121109	0.000359906	0.0226592	-0.0094439	0.00422297	0.214824	NA	NA	4	17580680	LAP3
cg27529346	6:31367882:A:G	0.023471	0.000359972	0.0226629	0.0180083	0.00512759	0.24071	1.15989	0.00668715	6	31322926	HLA-B
cg23097004	12:75760303:C:T	0.0120695	0.000360061	0.0226665	0.0115492	0.00790949	0.304583	NA	NA	12	75901112	KRR1
cg23097004	12:75760742:G:A	0.0120695	0.000360061	0.0226665	0.0115492	0.00790949	0.304583	NA	NA	12	75901112	KRR1
cg23097004	12:75763431:G:T	0.0120695	0.000360061	0.0226665	0.0115492	0.00790949	0.304583	NA	NA	12	75901112	KRR1
cg23097004	12:75767341:A:G	0.0120695	0.000360061	0.0226665	0.0115492	0.00790949	0.304583	NA	NA	12	75901112	KRR1
cg13272096	13:43374052:A:G	0.0211347	0.000360065	0.0226665	0.0304524	1.38776e-05	0.00254976	NA	NA	13	43294689
cg12088946	11:5703114:T:C	-0.0163047	0.000360119	0.022669	-0.00539079	0.322013	0.905831	NA	NA	11	5645913	TRIM6-TRIM34;TRIM34;TRIM34;TRIM34
cg12088946	11:5703323:G:A	-0.0163047	0.000360119	0.022669	-0.00539079	0.322013	0.905831	NA	NA	11	5645913	TRIM6-TRIM34;TRIM34;TRIM34;TRIM34
cg14463638	13:74381947:T:C	-0.0121873	0.000360183	0.0226708	-0.00657401	0.114318	0.765961	NA	NA	13	73721126
cg14463638	13:74382114:A:C	-0.0121873	0.000360183	0.0226708	-0.00657401	0.114318	0.765961	NA	NA	13	73721126
cg14463638	13:74382123:G:A	-0.0121873	0.000360183	0.0226708	-0.00657401	0.114318	0.765961	NA	NA	13	73721126
cg14463638	13:74382279:T:C	-0.0121873	0.000360183	0.0226708	-0.00657401	0.114318	0.765961	NA	NA	13	73721126
cg14463638	13:74382628:C:T	-0.0121873	0.000360183	0.0226708	-0.00657401	0.114318	0.765961	NA	NA	13	73721126
cg16744143	3:52467263:G:A	-0.00844829	0.000360213	0.0226723	-0.00780261	0.00781458	0.302821	NA	NA	3	52713851	PBRM1
cg11132334	4:48097480:A:G	0.00957542	0.000360254	0.0226735	0.00636386	0.0642171	0.676783	0.928507	0.0411472	4	48136298	TXK
cg11132334	4:48104652:C:G	0.00957542	0.000360254	0.0226735	0.00636386	0.0642171	0.676783	0.92876	0.0419583	4	48136298	TXK
cg11132334	4:48098574:G:A	0.00957542	0.000360254	0.0226735	0.00636386	0.0642171	0.676783	0.929316	0.0436376	4	48136298	TXK
cg07107453	1:80089158:T:G	-0.0280383	0.00036038	0.0226806	-0.0340603	0.000192585	0.0227924	NA	NA	1	79114976	IFI44
cg07107453	1:80092844:A:G	-0.0280383	0.00036038	0.0226806	-0.0340603	0.000192585	0.0227924	NA	NA	1	79114976	IFI44
cg27529346	6:31325478:G:C	0.0230876	0.00036039	0.0226807	0.0199661	0.00182246	0.124666	NA	NA	6	31322926	HLA-B
cg27094376	16:4480682:G:C	-0.00873162	0.000360479	0.0226859	-0.00782848	0.0101927	0.344889	NA	NA	16	3639688	BTBD12
cg20703242	1:230299500:T:G	0.0113743	0.000360555	0.0226902	0.0126474	0.00288636	0.169214	NA	NA	1	230279135	GALNT2
cg11303842	8:143914434:C:G	0.00867127	0.000360602	0.0226927	0.0103247	0.000747294	0.0657328	NA	NA	8	144070338	LOC100133669
cg12906975	8:144105342:A:G	-0.0097306	0.000360672	0.0226967	-0.00291905	0.010439	0.348736	NA	NA	8	144105259
cg23923934	6:31400156:C:T	-0.0306421	0.000360854	0.0227077	-0.0126257	0.109797	0.760966	NA	NA	6	31322914	HLA-B
cg23923934	6:31106459:C:A	-0.0300939	0.000360882	0.022709	-0.0156854	0.0367091	0.575837	NA	NA	6	31322914	HLA-B
cg17608381	6:29349245:A:G	-0.06035	0.000361078	0.0227209	-0.00151835	0.935319	0.995558	NA	NA	6	29911550	HLA-A
cg01517384	6:31007081:C:A	0.0309642	0.00036112	0.0227219	0.0364122	0.00111573	0.0876902	0.8846	0.00867868	6	31323856	HLA-B
cg17096289	6:31337211:G:A	0.0334761	0.000361293	0.0227219	0.0337312	0.00373005	0.198557	0.836858	2.29796e-05	6	31238788	HLA-C
cg17096289	6:31337256:T:C	0.0334761	0.000361293	0.0227219	0.0337312	0.00373005	0.198557	0.836858	2.29796e-05	6	31238788	HLA-C
cg17096289	6:31332005:T:G	0.0334761	0.000361293	0.0227219	0.0337312	0.00373005	0.198557	0.837139	2.38033e-05	6	31238788	HLA-C
cg17096289	6:31332148:T:A	0.0334761	0.000361293	0.0227219	0.0337312	0.00373005	0.198557	0.837139	2.38033e-05	6	31238788	HLA-C
cg17096289	6:31333053:T:C	0.0334761	0.000361293	0.0227219	0.0337312	0.00373005	0.198557	0.837139	2.38033e-05	6	31238788	HLA-C
cg17096289	6:31334792:C:T	0.0334761	0.000361293	0.0227219	0.0337312	0.00373005	0.198557	0.837139	2.38033e-05	6	31238788	HLA-C
cg17096289	6:31334987:G:A	0.0334761	0.000361293	0.0227219	0.0337312	0.00373005	0.198557	0.837139	2.38033e-05	6	31238788	HLA-C
cg17096289	6:31335082:C:T	0.0334761	0.000361293	0.0227219	0.0337312	0.00373005	0.198557	0.837139	2.38033e-05	6	31238788	HLA-C
cg17096289	6:31335216:T:C	0.0334761	0.000361293	0.0227219	0.0337312	0.00373005	0.198557	0.837139	2.38033e-05	6	31238788	HLA-C
cg17096289	6:31335221:A:G	0.0334761	0.000361293	0.0227219	0.0337312	0.00373005	0.198557	0.837139	2.38033e-05	6	31238788	HLA-C
cg17096289	6:31335403:A:G	0.0334761	0.000361293	0.0227219	0.0337312	0.00373005	0.198557	0.837139	2.38033e-05	6	31238788	HLA-C
cg17096289	6:31335566:C:T	0.0334761	0.000361293	0.0227219	0.0337312	0.00373005	0.198557	0.837139	2.38033e-05	6	31238788	HLA-C
cg17096289	6:31335806:A:T	0.0334761	0.000361293	0.0227219	0.0337312	0.00373005	0.198557	0.837139	2.38033e-05	6	31238788	HLA-C
cg17096289	6:31335933:C:A	0.0334761	0.000361293	0.0227219	0.0337312	0.00373005	0.198557	0.837139	2.38033e-05	6	31238788	HLA-C
cg17096289	6:31336223:G:T	0.0334761	0.000361293	0.0227219	0.0337312	0.00373005	0.198557	0.837139	2.38033e-05	6	31238788	HLA-C
cg17096289	6:31336418:G:A	0.0334761	0.000361293	0.0227219	0.0337312	0.00373005	0.198557	0.837139	2.38033e-05	6	31238788	HLA-C
cg17096289	6:31336568:T:C	0.0334761	0.000361293	0.0227219	0.0337312	0.00373005	0.198557	0.837139	2.38033e-05	6	31238788	HLA-C
cg17096289	6:31336840:A:G	0.0334761	0.000361293	0.0227219	0.0337312	0.00373005	0.198557	0.837139	2.38033e-05	6	31238788	HLA-C
cg17096289	6:31337005:C:G	0.0334761	0.000361293	0.0227219	0.0337312	0.00373005	0.198557	0.837139	2.38033e-05	6	31238788	HLA-C
cg17096289	6:31337115:C:G	0.0334761	0.000361293	0.0227219	0.0337312	0.00373005	0.198557	0.837139	2.38033e-05	6	31238788	HLA-C
cg17096289	6:31343632:T:C	0.0334761	0.000361293	0.0227219	0.0337312	0.00373005	0.198557	0.837139	2.38033e-05	6	31238788	HLA-C
cg17096289	6:31343827:A:G	0.0334761	0.000361293	0.0227219	0.0337312	0.00373005	0.198557	0.837139	2.38033e-05	6	31238788	HLA-C
cg17096289	6:31345068:C:T	0.0334761	0.000361293	0.0227219	0.0337312	0.00373005	0.198557	0.837139	2.38033e-05	6	31238788	HLA-C
cg17096289	6:31345931:G:C	0.0334761	0.000361293	0.0227219	0.0337312	0.00373005	0.198557	0.837139	2.38033e-05	6	31238788	HLA-C
cg17096289	6:31334993:G:T	0.0334761	0.000361293	0.0227219	0.0337312	0.00373005	0.198557	0.837851	2.60019e-05	6	31238788	HLA-C
cg17096289	6:31335005:T:C	0.0334761	0.000361293	0.0227219	0.0337312	0.00373005	0.198557	0.837851	2.60019e-05	6	31238788	HLA-C
cg17096289	6:31334877:A:C	0.0334761	0.000361293	0.0227219	0.0337312	0.00373005	0.198557	0.838207	2.67895e-05	6	31238788	HLA-C
cg23097004	12:75673379:A:G	0.011569	0.000361463	0.0227321	0.0103327	0.0139036	0.399701	NA	NA	12	75901112	KRR1
cg23533285	6:31013351:G:A	0.0291408	0.000361569	0.0227383	0.0259183	0.00234345	0.147329	NA	NA	6	31322348	HLA-B
cg06146977	13:43555687:A:G	0.00590188	0.000361633	0.0227419	0.00620682	0.0016158	0.114422	NA	NA	13	43469464	EPSTI1;EPSTI1
cg12588917	6:28916972:C:T	0.0202297	0.000361713	0.0227465	0.0161006	0.00454484	0.223852	0.905968	0.00938535	6	29692082	HLA-F;HLA-F;HLA-F
cg06312004	8:135625287:C:T	-0.0145107	0.000361801	0.0227498	-0.0151234	0.00620814	0.266618	NA	NA	8	135836721
cg06312004	8:135628935:G:A	-0.0145107	0.000361801	0.0227498	-0.0151234	0.00620814	0.266618	NA	NA	8	135836721
cg06312004	8:135637623:G:A	-0.0145107	0.000361801	0.0227498	-0.0151234	0.00620814	0.266618	NA	NA	8	135836721
cg06312004	8:135638005:C:T	-0.0145107	0.000361801	0.0227498	-0.0151234	0.00620814	0.266618	NA	NA	8	135836721
cg06312004	8:135640734:G:A	-0.0145107	0.000361801	0.0227498	-0.0151234	0.00620814	0.266618	NA	NA	8	135836721
cg08998192	6:32730012:A:G	-0.0134162	0.000361866	0.0227512	-0.0119058	0.0220004	0.483389	1.23598	1.33178e-09	6	32805570	TAP2;TAP2
cg08998192	6:32729821:C:A	-0.0134162	0.000361866	0.0227512	-0.0119058	0.0220004	0.483389	1.23541	1.42787e-09	6	32805570	TAP2;TAP2
cg08998192	6:32729459:C:T	-0.0134162	0.000361866	0.0227512	-0.0119058	0.0220004	0.483389	1.23515	1.49022e-09	6	32805570	TAP2;TAP2
cg08998192	6:32729642:G:C	-0.0134162	0.000361866	0.0227512	-0.0119058	0.0220004	0.483389	1.23515	1.49022e-09	6	32805570	TAP2;TAP2
cg08998192	6:32730086:G:A	-0.0134162	0.000361866	0.0227512	-0.0119058	0.0220004	0.483389	1.23505	1.53223e-09	6	32805570	TAP2;TAP2
cg08998192	6:32729880:G:A	-0.0134162	0.000361866	0.0227512	-0.0119058	0.0220004	0.483389	1.23467	1.57857e-09	6	32805570	TAP2;TAP2
cg08318732	19:53227280:T:C	-0.0149094	0.000361956	0.0227564	-0.0183071	0.000391645	0.0399896	NA	NA	19	53192577	ZNF83
cg05523603	22:50976043:T:C	0.0282396	0.000362069	0.022763	0.022826	9.10179e-05	0.0123801	NA	NA	22	50973101
cg26882438	3:122425218:A:T	-0.0294782	0.000362149	0.0227676	-0.0207502	0.00243602	0.151311	NA	NA	3	122399120	PARP14
cg20408505	6:30211173:G:A	0.0205478	0.000362164	0.0227681	0.0213406	0.000284815	0.0310561	NA	NA	6	29911494	HLA-A
cg13933891	3:11045896:A:G	-0.0105196	0.000362253	0.0227733	-0.0111476	0.00969938	0.335533	NA	NA	3	10231830	IRAK2
cg20228731	7:130641742:G:A	-0.0368099	0.000362441	0.0227846	-0.0393056	0.0007066	0.0629863	NA	NA	7	130646051	FLJ43663;FLJ43663
cg08293824	3:172318025:T:A	-0.0190442	0.000362552	0.0227912	-0.0219054	0.0010328	0.083032	NA	NA	3	172313318
cg23097004	12:75760983:G:C	0.0120251	0.000362913	0.0228134	0.0114963	0.00784625	0.303396	NA	NA	12	75901112	KRR1
cg23216724	6:167626278:G:A	-0.0267395	0.000363004	0.0228187	-0.02053	0.028524	0.530976	NA	NA	6	167571584	GPR31
cg26081786	14:34643105:A:T	-0.00905449	0.000363024	0.0228195	-0.00878997	0.00261504	0.158935	NA	NA	14	34650335
cg22028728	11:27222930:A:G	-0.0130195	0.000363086	0.0228229	-0.0148848	0.000760789	0.0665731	NA	NA	11	27369658	CCDC34
cg13474450	8:142217115:G:A	-0.011491	0.000363093	0.0228229	-0.0138108	0.00196163	0.131187	NA	NA	8	142222685	SLC45A4
cg25317210	6:37398176:G:A	0.0191313	0.000363209	0.0228298	0.0227806	4.42108e-05	0.00676186	NA	NA	6	37455869	CCDC167
cg19830650	22:50937900:A:G	0.0153066	0.000363236	0.022831	0.00957866	0.0187587	0.452886	NA	NA	22	50976445
cg24100168	11:5628495:T:G	0.0117236	0.000363307	0.0228351	0.00809349	0.0568431	0.654385	NA	NA	11	5667836	TRIM78P
cg23923934	6:31129642:A:C	0.0291589	0.000363349	0.0228372	0.0284121	0.00011042	0.0143785	NA	NA	6	31322914	HLA-B
cg26959945	7:20267202:G:C	-0.0131117	0.000363594	0.0228521	-0.01188	0.0135256	0.393986	NA	NA	7	20233217	MACC1
cg06981309	3:146264779:A:G	0.025295	0.000363838	0.0228666	0.0370988	4.12293e-20	1.29186e-16	NA	NA	3	146260954	PLSCR1
cg26663590	16:28825100:T:C	0.0122033	0.000363845	0.0228666	0.00672833	0.116881	0.769613	NA	NA	16	28959310
cg26663590	16:28825420:C:T	0.0122033	0.000363845	0.0228666	0.00672833	0.116881	0.769613	NA	NA	16	28959310
cg06587767	19:3595006:A:G	-0.0257038	0.000363943	0.0228714	-0.0173377	0.0477478	0.625162	NA	NA	19	3691013	PIP5K1C;PIP5K1C;PIP5K1C
cg06587767	19:3597564:G:C	-0.0257038	0.000363943	0.0228714	-0.0173377	0.0477478	0.625162	NA	NA	19	3691013	PIP5K1C;PIP5K1C;PIP5K1C
cg06587767	19:3598792:A:G	-0.0257038	0.000363943	0.0228714	-0.0173377	0.0477478	0.625162	NA	NA	19	3691013	PIP5K1C;PIP5K1C;PIP5K1C
cg17061862	11:9636854:A:G	-0.0159278	0.000364046	0.0228774	-0.0059264	0.326347	0.907181	NA	NA	11	9590431
cg22199238	11:620927:A:C	-0.0162645	0.000364192	0.0228861	-0.0223121	0.000258528	0.0287545	NA	NA	11	613857	IRF7;IRF7;IRF7;IRF7;IRF7;IRF7
cg06033320	8:66443912:G:A	-0.0304754	0.000364251	0.0228894	-0.000870434	0.834438	0.9863	1.0856	0.0155187	8	66750110	PDE7A
cg05523603	22:50937900:A:G	0.0324213	0.000364315	0.0228929	0.0251984	0.000138908	0.0174896	NA	NA	22	50973101
cg26663590	16:28857645:A:G	0.0122279	0.000364344	0.0228944	0.00639467	0.139842	0.797916	NA	NA	16	28959310
cg26651978	17:76942649:A:G	0.00971867	0.00036449	0.022903	0.0101237	0.00182488	0.12476	NA	NA	17	76965407
cg25998603	8:105084031:C:G	0.0178821	0.000364508	0.0229038	0.0185765	0.00474271	0.229924	NA	NA	8	105473114	DPYS
cg04326337	20:36653010:G:A	-0.0108072	0.000364651	0.0229118	-0.0115662	0.00410301	0.211247	NA	NA	20	36664969	RPRD1B
cg04326337	20:36665136:G:A	-0.0108072	0.000364651	0.0229118	-0.0115662	0.00410301	0.211247	NA	NA	20	36664969	RPRD1B
cg07833467	22:50982158:T:C	0.0273714	0.000365084	0.0229386	0.0282138	0.000805761	0.0692018	NA	NA	22	50986511	KLHDC7B;KLHDC7B
cg13100600	1:1094979:G:A	0.0171169	0.000365367	0.0229559	0.0123072	0.0134026	0.39211	NA	NA	1	958351	AGRN
cg17608381	6:30074873:A:G	0.0481856	0.000365479	0.0229625	0.0377178	0.00630891	0.268891	NA	NA	6	29911550	HLA-A
cg23533285	6:31321123:G:T	0.0220214	0.000365542	0.022966	0.0197216	0.00214076	0.138865	1.12931	0.0284294	6	31322348	HLA-B
cg27529346	6:31393684:A:G	0.0222334	0.000365783	0.0229803	0.0150091	0.0164263	0.428479	1.16471	0.00469116	6	31322926	HLA-B
cg27529346	6:31380341:A:G	0.0222334	0.000365783	0.0229803	0.0150091	0.0164263	0.428479	1.16337	0.00488478	6	31322926	HLA-B
cg17223615	11:4325792:T:C	0.0144983	0.000365833	0.0229829	0.0133728	0.00467231	0.227773	NA	NA	11	4414201	TRIM21
cg26816919	12:121718111:G:A	-0.0181462	0.00036589	0.022986	-0.0244688	0.000107614	0.0141483	NA	NA	12	121477815	OASL;OASL;OASL
cg08309069	6:31291171:T:G	0.0263264	0.000365899	0.0229862	0.0237026	0.00862063	0.317055	NA	NA	6	31240651	HLA-C
cg06312004	8:135573332:G:A	-0.0138942	0.00036594	0.0229878	-0.0117773	0.0234691	0.495887	NA	NA	8	135836721
cg06312004	8:135586279:A:G	-0.0138942	0.00036594	0.0229878	-0.0117773	0.0234691	0.495887	NA	NA	8	135836721
cg26999340	8:105914974:T:G	-0.00848942	0.00036623	0.0230052	-0.00505648	0.0956932	0.741244	NA	NA	8	105424711	DPYS
cg26999340	8:105915452:A:G	-0.00848942	0.00036623	0.0230052	-0.00505648	0.0956932	0.741244	NA	NA	8	105424711	DPYS
cg23002431	1:160297924:C:T	-0.00937384	0.000366319	0.0230103	-0.0087392	0.00884638	0.321658	NA	NA	1	160278741	COPA;COPA
cg12757378	7:6335452:A:G	0.0112795	0.000366383	0.0230138	0.00825484	0.0213581	0.47731	NA	NA	7	6334715
cg15292513	11:12432907:C:T	-0.0140476	0.000366449	0.0230175	-0.00780072	0.112848	0.76421	NA	NA	11	12257627	MICAL2;MICAL2;MICAL2;MICAL2;MICAL2;MICAL2
cg21755044	8:144017469:C:T	0.00816571	0.000366592	0.0230261	0.00428319	0.156525	0.812305	NA	NA	8	144069697	LOC100133669
cg03026982	11:19947089:G:A	-0.0137054	0.000366673	0.0230307	-0.0137534	0.000679578	0.061196	NA	NA	11	19953699	NAV2;NAV2;NAV2;NAV2
cg20989454	11:565840:C:T	-0.015554	0.000366735	0.0230341	-0.0182373	0.000840617	0.0713832	NA	NA	11	613478	IRF7;IRF7;IRF7
cg09304470	18:76327533:G:A	0.0188503	0.000367144	0.0230594	0.0112609	0.0813933	0.715512	NA	NA	18	76916901	ATP9B;ATP9B
cg16379091	11:590201:C:T	-0.0193346	0.000367257	0.023066	0.00480773	0.304123	0.89961	NA	NA	11	315751
cg20291162	17:40221483:G:A	-0.0372769	0.000367379	0.0230728	-0.029179	0.0270098	0.520128	NA	NA	17	40259547	DHX58
cg20291162	17:40221952:C:T	-0.0372769	0.000367379	0.0230728	-0.029179	0.0270098	0.520128	NA	NA	17	40259547	DHX58
cg01082299	6:32026107:C:T	-0.019469	0.000367395	0.0230734	-0.010617	0.0242348	0.501769	1.11161	0.006488	6	31431969	HCP5
cg22987546	4:38019436:T:G	-0.0170683	0.000367479	0.0230781	-0.0112481	0.0665081	0.682977	NA	NA	4	38080474	TBC1D1;TBC1D1
cg24280832	10:77185310:G:C	-0.0283596	0.000367538	0.0230814	-0.0277276	0.00354339	0.192515	NA	NA	10	77871958	C10orf11
cg20251080	8:123848774:T:G	0.0164072	0.000367554	0.0230819	0.0113435	0.045698	0.616415	NA	NA	8	123502036	LOC105375734
cg17608381	6:29546945:T:C	-0.0430381	0.000367575	0.0230819	-0.0295303	0.0196578	0.461903	NA	NA	6	29911550	HLA-A
cg17608381	6:29550618:T:C	-0.0430381	0.000367575	0.0230819	-0.0295303	0.0196578	0.461903	NA	NA	6	29911550	HLA-A
cg17608381	6:29553727:A:G	-0.0430381	0.000367575	0.0230819	-0.0295303	0.0196578	0.461903	NA	NA	6	29911550	HLA-A
cg05981711	13:53530434:C:T	-0.0056645	0.000367869	0.0230999	-0.00359739	0.0710021	0.692489	NA	NA	13	53495627
cg25637655	6:29996734:T:A	-0.0333603	0.000367968	0.0231057	-0.0425352	0.00051278	0.0496891	0.918232	0.0378369	6	29911542	HLA-A
cg20703242	1:230302906:G:C	0.0113646	0.000368764	0.023154	0.0126474	0.00288636	0.169214	NA	NA	1	230279135	GALNT2
cg20703242	1:230302999:C:G	0.0113646	0.000368764	0.023154	0.0126474	0.00288636	0.169214	NA	NA	1	230279135	GALNT2
cg27529346	6:31246703:G:A	0.021595	0.000368778	0.023154	0.0187962	0.00145703	0.105798	1.11259	0.0340936	6	31322926	HLA-B
cg03883939	3:50207075:T:C	0.0109136	0.000368789	0.023154	0.00649671	0.103827	0.752402	1.11839	0.00116468	3	49754876	AMIGO3;AMIGO3;RNF123
cg03883939	3:50190346:G:A	0.0109136	0.000368789	0.023154	0.00649671	0.103827	0.752402	1.11728	0.00127571	3	49754876	AMIGO3;AMIGO3;RNF123
cg03883939	3:50201924:G:T	0.0109136	0.000368789	0.023154	0.00649671	0.103827	0.752402	1.1168	0.0013475	3	49754876	AMIGO3;AMIGO3;RNF123
cg03883939	3:50208819:C:T	0.0109136	0.000368789	0.023154	0.00649671	0.103827	0.752402	1.11573	0.00147768	3	49754876	AMIGO3;AMIGO3;RNF123
cg22028728	11:27392574:T:C	0.0136111	0.000368823	0.0231553	0.013308	0.00541265	0.247666	NA	NA	11	27369658	CCDC34
cg22028728	11:27395371:G:A	0.0136111	0.000368823	0.0231553	0.013308	0.00541265	0.247666	NA	NA	11	27369658	CCDC34
cg24351901	6:28964847:T:C	0.0117169	0.000368848	0.0231564	0.00868524	0.00960429	0.334013	0.862216	3.69947e-05	6	29692092	HLA-F;HLA-F;HLA-F
cg12114203	12:131419193:G:A	-0.0221085	0.000368924	0.0231603	-0.0162089	0.0470438	0.62235	NA	NA	12	131831994	LOC338797
cg12114203	12:131425249:A:C	-0.0221085	0.000368924	0.0231603	-0.0162089	0.0470438	0.62235	NA	NA	12	131831994	LOC338797
cg25637655	6:30131349:T:C	0.0532569	0.000369093	0.0231699	0.0422401	0.0239507	0.499186	NA	NA	6	29911542	HLA-A
cg25637655	6:30210807:T:G	0.0532569	0.000369093	0.0231699	0.0422401	0.0239507	0.499186	NA	NA	6	29911542	HLA-A
cg14951497	2:191827011:G:C	-0.0106932	0.000369472	0.0231933	-0.00615779	0.00656865	0.275199	NA	NA	2	191875807	STAT1;STAT1
cg11303842	8:144025005:G:C	0.00908646	0.000369606	0.0232012	0.00973181	0.00189586	0.127835	NA	NA	8	144070338	LOC100133669
cg02264895	16:31163531:T:G	-0.00822748	0.000369696	0.0232064	-0.00725738	0.00947796	0.331364	NA	NA	16	31385282	ITGAX
cg17593958	20:62218528:A:G	0.0218598	0.000369718	0.0232073	0.0257948	1.61069e-05	0.0029086	NA	NA	20	62199034	PRIC285;PRIC285;PRIC285
cg22647738	17:33690619:G:T	-0.0148724	0.00036978	0.0232108	-0.0118291	0.0218367	0.482191	NA	NA	17	34304462	CCL16
cg08309069	6:31066827:C:T	0.0439716	0.000369925	0.023219	0.0299535	0.0547332	0.649265	0.789559	8.5526e-05	6	31240651	HLA-C
cg08309069	6:31070096:C:T	0.0439716	0.000369925	0.023219	0.0299535	0.0547332	0.649265	0.789559	8.5526e-05	6	31240651	HLA-C
cg13007871	6:30365320:C:T	0.0120612	0.000369948	0.02322	0.00995173	0.0131833	0.388898	NA	NA	6	30458519	HLA-E
cg08203231	5:52455798:T:G	0.0237213	0.000369993	0.0232209	0.0192599	0.0183434	0.448351	NA	NA	5	52385556	ITGA2;ITGA2;ITGA2;ITGA2;ITGA2;ITGA2
cg08203231	5:52468883:T:C	0.0237213	0.000369993	0.0232209	0.0192599	0.0183434	0.448351	NA	NA	5	52385556	ITGA2;ITGA2;ITGA2;ITGA2;ITGA2;ITGA2
cg08203231	5:52469294:T:A	0.0237213	0.000369993	0.0232209	0.0192599	0.0183434	0.448351	NA	NA	5	52385556	ITGA2;ITGA2;ITGA2;ITGA2;ITGA2;ITGA2
cg08203231	5:52470864:G:C	0.0237213	0.000369993	0.0232209	0.0192599	0.0183434	0.448351	NA	NA	5	52385556	ITGA2;ITGA2;ITGA2;ITGA2;ITGA2;ITGA2
cg17608381	6:29937924:T:C	0.0429932	0.000370014	0.0232218	0.0246039	0.043754	0.608773	NA	NA	6	29911550	HLA-A
cg20408505	6:29660940:A:G	0.0148509	0.000370058	0.023224	0.0197433	2.09015e-05	0.00367452	NA	NA	6	29911494	HLA-A
cg11224765	22:50936324:T:C	0.0122055	0.000370071	0.023224	0.0193801	8.51849e-05	0.0116873	NA	NA	22	50971109	ODF3B
cg11224765	22:50937445:C:T	0.0122055	0.000370071	0.023224	0.0193801	8.51849e-05	0.0116873	NA	NA	22	50971109	ODF3B
cg27529346	6:31238377:G:C	0.0236381	0.000370206	0.0232312	0.0205155	0.00123283	0.0943553	1.12073	0.0423732	6	31322926	HLA-B
cg27397830	11:60618134:A:G	0.0108104	0.000370207	0.0232312	0.0195813	1.60559e-06	0.000390094	NA	NA	11	60679809
cg27397830	11:60619657:T:C	0.0108104	0.000370207	0.0232312	0.0195813	1.60559e-06	0.000390094	NA	NA	11	60679809
cg14864167	8:66681062:G:C	-0.0377327	0.000370228	0.023232	-0.0285195	3.64482e-07	0.000105719	NA	NA	8	66751182	PDE7A
cg10710569	2:231278722:C:A	-0.0187197	0.000370298	0.0232355	-0.0201079	0.00041602	0.0419674	NA	NA	2	231283552	SP100;SP100;SP100;SP100;SP100;SP100
cg10710569	2:231278929:A:G	-0.0187197	0.000370298	0.0232355	-0.0201079	0.00041602	0.0419674	NA	NA	2	231283552	SP100;SP100;SP100;SP100;SP100;SP100
cg00791181	3:114694254:C:A	0.0152424	0.000370346	0.0232376	0.0169248	0.0015507	0.11094	NA	NA	3	114569943	ZBTB20;ZBTB20;ZBTB20
cg00791181	3:114709631:C:T	0.0152424	0.000370346	0.0232376	0.0169248	0.0015507	0.11094	NA	NA	3	114569943	ZBTB20;ZBTB20;ZBTB20
cg08779886	11:119240071:A:G	-0.014542	0.000370566	0.023251	-0.0113587	0.0362323	0.57338	NA	NA	11	118392700	LOC101929089;LOC101929089;LOC101929089;LOC101929089;LOC101929089;KMT2A;KMT2A
cg00676801	2:191828203:A:T	-0.0121069	0.000370662	0.0232561	-0.00670053	0.0651867	0.679522	NA	NA	2	191876673	STAT1;STAT1
cg00676801	2:191828205:C:A	-0.0121069	0.000370662	0.0232561	-0.00670053	0.0651867	0.679522	NA	NA	2	191876673	STAT1;STAT1
cg22199238	11:450763:T:G	0.0144998	0.000370695	0.0232577	0.0133128	0.00854976	0.315854	0.876207	0.00240298	11	613857	IRF7;IRF7;IRF7;IRF7;IRF7;IRF7
cg20581967	20:47355009:T:C	0.0112571	0.000370717	0.0232586	0.00874225	0.0402858	0.592812	0.869486	0.0219338	20	47474823
cg17608381	6:29669443:C:T	0.0445172	0.000370737	0.0232589	0.0314445	0.0147108	0.409603	NA	NA	6	29911550	HLA-A
cg17608381	6:29671991:C:T	0.0445172	0.000370737	0.0232589	0.0314445	0.0147108	0.409603	NA	NA	6	29911550	HLA-A
cg20612593	9:139051906:G:A	-0.0146935	0.00037091	0.0232693	-0.010378	0.0127437	0.382853	NA	NA	9	139796293	TRAF2
cg24898914	6:32811530:A:C	-0.0172923	0.000370994	0.0232742	-0.0292397	5.05256e-06	0.00105904	NA	NA	6	32810706	PSMB8;PSMB8
cg05948127	7:107940173:C:T	0.0168223	0.000371357	0.0232949	0.0134092	0.0255756	0.510468	NA	NA	7	107577779	LAMB1
cg05948127	7:107940716:T:C	0.0168223	0.000371357	0.0232949	0.0134092	0.0255756	0.510468	NA	NA	7	107577779	LAMB1
cg03237401	1:193036952:G:A	0.0172366	0.000371361	0.0232949	0.0175897	0.00453959	0.22367	NA	NA	1	193104672	MIR1278;CDC73;CDC73
cg03237401	1:193051685:G:A	0.0172366	0.000371361	0.0232949	0.0175897	0.00453959	0.22367	NA	NA	1	193104672	MIR1278;CDC73;CDC73
cg03237401	1:193057971:T:A	0.0172366	0.000371361	0.0232949	0.0175897	0.00453959	0.22367	NA	NA	1	193104672	MIR1278;CDC73;CDC73
cg14463638	13:74370260:T:C	-0.0120657	0.000371395	0.0232966	-0.00657401	0.114318	0.765961	NA	NA	13	73721126
cg11829870	22:50037178:G:A	-0.0113292	0.000371449	0.023299	-0.000134081	0.967987	0.997952	NA	NA	22	50988451	KLHDC7B;KLHDC7B
cg11829870	22:50043459:G:A	-0.0113292	0.000371449	0.023299	-0.000134081	0.967987	0.997952	NA	NA	22	50988451	KLHDC7B;KLHDC7B
cg26959945	7:20265380:A:G	-0.0128746	0.000371612	0.0233072	-0.0106755	0.0219364	0.482607	NA	NA	7	20233217	MACC1
cg19281794	3:111317972:C:T	0.0206065	0.000371651	0.0233072	0.00196371	0.756814	0.979212	NA	NA	3	112218761	BTLA;BTLA
cg24351901	6:29666005:A:C	-0.0117398	0.000371688	0.0233072	-0.013644	4.60642e-05	0.00701676	1.12106	0.0088879	6	29692092	HLA-F;HLA-F;HLA-F
cg24351901	6:29666220:G:A	-0.0117398	0.000371688	0.0233072	-0.013644	4.60642e-05	0.00701676	1.12106	0.0088879	6	29692092	HLA-F;HLA-F;HLA-F
cg24351901	6:29666402:T:C	-0.0117398	0.000371688	0.0233072	-0.013644	4.60642e-05	0.00701676	1.11981	0.0095843	6	29692092	HLA-F;HLA-F;HLA-F
cg24351901	6:29666874:A:G	-0.0117398	0.000371688	0.0233072	-0.013644	4.60642e-05	0.00701676	1.11981	0.0095843	6	29692092	HLA-F;HLA-F;HLA-F
cg24351901	6:29667273:G:A	-0.0117398	0.000371688	0.0233072	-0.013644	4.60642e-05	0.00701676	1.11981	0.0095843	6	29692092	HLA-F;HLA-F;HLA-F
cg24351901	6:29667592:T:A	-0.0117398	0.000371688	0.0233072	-0.013644	4.60642e-05	0.00701676	1.11981	0.0095843	6	29692092	HLA-F;HLA-F;HLA-F
cg24351901	6:29669188:T:C	-0.0117398	0.000371688	0.0233072	-0.013644	4.60642e-05	0.00701676	1.11981	0.0095843	6	29692092	HLA-F;HLA-F;HLA-F
cg24351901	6:29669482:C:T	-0.0117398	0.000371688	0.0233072	-0.013644	4.60642e-05	0.00701676	1.11981	0.0095843	6	29692092	HLA-F;HLA-F;HLA-F
cg24351901	6:29670067:C:G	-0.0117398	0.000371688	0.0233072	-0.013644	4.60642e-05	0.00701676	1.11981	0.0095843	6	29692092	HLA-F;HLA-F;HLA-F
cg24351901	6:29665380:T:C	-0.0117398	0.000371688	0.0233072	-0.013644	4.60642e-05	0.00701676	1.11896	0.010086	6	29692092	HLA-F;HLA-F;HLA-F
cg24351901	6:29665438:C:T	-0.0117398	0.000371688	0.0233072	-0.013644	4.60642e-05	0.00701676	1.11896	0.010086	6	29692092	HLA-F;HLA-F;HLA-F
cg24351901	6:29664452:T:C	-0.0117398	0.000371688	0.0233072	-0.013644	4.60642e-05	0.00701676	1.11875	0.010256	6	29692092	HLA-F;HLA-F;HLA-F
cg24351901	6:29664749:T:C	-0.0117398	0.000371688	0.0233072	-0.013644	4.60642e-05	0.00701676	1.11875	0.010256	6	29692092	HLA-F;HLA-F;HLA-F
cg11587584	6:29824092:T:C	-0.0112444	0.000371805	0.0233132	-0.0110616	0.00802605	0.306668	NA	NA	6	29692372	HLA-F;HLA-F;HLA-F
cg11587584	6:29824096:G:T	-0.0112444	0.000371805	0.0233132	-0.0110616	0.00802605	0.306668	NA	NA	6	29692372	HLA-F;HLA-F;HLA-F
cg25637655	6:30782771:G:A	-0.0573912	0.000371806	0.0233132	-0.0404436	0.0501252	0.633127	0.897208	0.0403582	6	29911542	HLA-A
cg16514981	15:26019936:A:C	-0.0106137	0.000371822	0.0233138	-0.0136549	0.000564521	0.0533446	NA	NA	15	26098753	ATP10A
cg12094903	6:32667910:G:A	-0.0174877	0.000371916	0.0233192	-0.00912467	0.173556	0.827504	1.46078	1.91445e-16	6	32808689	PSMB8;PSMB8
cg18399898	10:91051319:T:C	0.00404862	0.000372009	0.0233245	0.00168949	0.128977	0.785884	NA	NA	10	91091681	IFIT3;IFIT3;IFIT3;IFIT3
cg14353998	12:121491578:G:A	-0.0132167	0.000372068	0.0233278	-0.0145601	0.000737667	0.0650062	NA	NA	12	121477219	OASL;OASL;OASL
cg00480970	20:62447063:G:T	0.023137	0.000372346	0.0233443	0.0195754	0.00652405	0.274041	NA	NA	20	62200050	HELZ2;HELZ2
cg00480970	20:62455923:G:A	0.023137	0.000372346	0.0233443	0.0195754	0.00652405	0.274041	NA	NA	20	62200050	HELZ2;HELZ2
cg15946524	2:47763019:T:C	0.0182062	0.000372605	0.0233601	0.0087233	0.129674	0.786657	1.13048	0.0398363	2	47714346
cg23533285	6:31132085:T:C	0.021479	0.000372638	0.0233617	0.0197216	0.00214076	0.138865	NA	NA	6	31322348	HLA-B
cg15831217	14:79626170:T:C	0.012599	0.000372666	0.023363	0.00989317	0.0300903	0.540574	NA	NA	14	79542386	NRXN3;NRXN3
cg02039987	2:157010250:T:C	0.0254107	0.000372773	0.0233683	0.0317821	0.000751804	0.0660186	NA	NA	2	157291262	GPD2
cg02039987	2:157011117:C:T	0.0254107	0.000372773	0.0233683	0.0317821	0.000751804	0.0660186	NA	NA	2	157291262	GPD2
cg02039987	2:157011778:G:A	0.0254107	0.000372773	0.0233683	0.0317821	0.000751804	0.0660186	NA	NA	2	157291262	GPD2
cg14864167	8:66761042:C:A	-0.0561872	0.00037289	0.0233752	-0.0215348	0.0192027	0.457357	NA	NA	8	66751182	PDE7A
cg18387107	12:3986680:G:A	-0.0263116	0.000373024	0.0233827	-0.0182591	0.0101611	0.344489	NA	NA	12	3980774	PARP11;PARP11;PARP11;PARP11
cg18387107	12:3987881:G:T	-0.0263116	0.000373024	0.0233827	-0.0182591	0.0101611	0.344489	NA	NA	12	3980774	PARP11;PARP11;PARP11;PARP11
cg17593958	20:62256590:A:G	0.0154794	0.000373031	0.0233827	0.0176128	0.00010764	0.0141483	NA	NA	20	62199034	PRIC285;PRIC285;PRIC285
cg01517384	6:31501413:A:G	-0.0277717	0.00037311	0.0233834	-0.0188244	0.0614541	0.668809	NA	NA	6	31323856	HLA-B
cg06312004	8:135613194:A:G	0.0121151	0.000373132	0.0233834	0.00884219	0.0439878	0.610004	NA	NA	8	135836721
cg06312004	8:135613581:C:T	0.0121151	0.000373132	0.0233834	0.00884219	0.0439878	0.610004	NA	NA	8	135836721
cg06312004	8:135613597:T:C	0.0121151	0.000373132	0.0233834	0.00884219	0.0439878	0.610004	NA	NA	8	135836721
cg06312004	8:135613624:A:G	0.0121151	0.000373132	0.0233834	0.00884219	0.0439878	0.610004	NA	NA	8	135836721
cg06312004	8:135616199:G:T	0.0121151	0.000373132	0.0233834	0.00884219	0.0439878	0.610004	NA	NA	8	135836721
cg06312004	8:135616603:C:G	0.0121151	0.000373132	0.0233834	0.00884219	0.0439878	0.610004	NA	NA	8	135836721
cg06312004	8:135618822:G:A	0.0121151	0.000373132	0.0233834	0.00884219	0.0439878	0.610004	NA	NA	8	135836721
cg06312004	8:135619114:A:G	0.0121151	0.000373132	0.0233834	0.00884219	0.0439878	0.610004	NA	NA	8	135836721
cg06312004	8:135624059:G:A	0.0121151	0.000373132	0.0233834	0.00884219	0.0439878	0.610004	NA	NA	8	135836721
cg12588917	6:30165316:T:A	0.0268628	0.000373138	0.0233834	0.0158653	0.0483034	0.626485	NA	NA	6	29692082	HLA-F;HLA-F;HLA-F
cg12588917	6:30167476:T:C	0.0268628	0.000373138	0.0233834	0.0158653	0.0483034	0.626485	NA	NA	6	29692082	HLA-F;HLA-F;HLA-F
cg12588917	6:30181320:A:T	0.0268628	0.000373138	0.0233834	0.0158653	0.0483034	0.626485	NA	NA	6	29692082	HLA-F;HLA-F;HLA-F
cg02622254	2:175647904:G:A	0.00848916	0.000373325	0.0233938	0.00424386	0.181134	0.833375	NA	NA	2	175895436
cg16379091	11:682054:C:T	-0.0175192	0.000373343	0.0233938	0.00190724	0.640499	0.967133	NA	NA	11	315751
cg16379091	11:689469:C:T	-0.0175192	0.000373343	0.0233938	0.00190724	0.640499	0.967133	NA	NA	11	315751
cg16379091	11:692585:G:T	-0.0175192	0.000373343	0.0233938	0.00190724	0.640499	0.967133	NA	NA	11	315751
cg16379091	11:693041:G:C	-0.0175192	0.000373343	0.0233938	0.00190724	0.640499	0.967133	NA	NA	11	315751
cg04582010	11:436461:T:C	0.0238491	0.000373348	0.0233938	0.011477	0.0777418	0.70843	NA	NA	11	313120	IFITM1
cg11617938	6:29924386:T:C	0.013226	0.00037336	0.023394	0.00526019	0.201586	0.847129	0.894531	0.00162196	6	29692281	HLA-F;HLA-F;HLA-F
cg23560569	3:39251001:G:A	0.017599	0.000373366	0.023394	0.0139766	0.0246946	0.504969	NA	NA	3	39254991
cg14126601	2:37154981:T:C	0.0307867	0.00037342	0.0233969	0.037418	0.000191217	0.0226923	NA	NA	2	37384708	EIF2AK2;EIF2AK2
cg05464506	2:546536:G:A	-0.0103262	0.000373742	0.0234166	-0.012158	0.00150374	0.108408	NA	NA	2	420052
cg15331332	6:29944458:T:C	0.017706	0.000373902	0.0234262	0.0138845	0.00145573	0.105712	NA	NA	6	29692111	HLA-F;HLA-F;HLA-F
cg06484123	19:53244957:T:C	0.0234689	0.000373923	0.023427	0.0217272	0.00554911	0.250868	NA	NA	19	53107200
cg05257202	13:100048286:C:A	-0.0150095	0.000374065	0.0234345	-0.0165481	0.00249819	0.154019	NA	NA	13	99934873	UBAC2;UBAC2;UBAC2
cg05257202	13:100048404:T:A	-0.0150095	0.000374065	0.0234345	-0.0165481	0.00249819	0.154019	NA	NA	13	99934873	UBAC2;UBAC2;UBAC2
cg05257202	13:100048966:A:G	-0.0150095	0.000374065	0.0234345	-0.0165481	0.00249819	0.154019	NA	NA	13	99934873	UBAC2;UBAC2;UBAC2
cg12588917	6:29628437:T:C	-0.0277276	0.000374103	0.0234351	-0.0306702	8.25284e-05	0.0113805	NA	NA	6	29692082	HLA-F;HLA-F;HLA-F
cg12588917	6:29631744:C:T	-0.0277276	0.000374103	0.0234351	-0.0306702	8.25284e-05	0.0113805	NA	NA	6	29692082	HLA-F;HLA-F;HLA-F
cg12588917	6:29653824:C:G	-0.0277276	0.000374103	0.0234351	-0.0306702	8.25284e-05	0.0113805	NA	NA	6	29692082	HLA-F;HLA-F;HLA-F
cg12588917	6:29654891:T:G	-0.0277276	0.000374103	0.0234351	-0.0306702	8.25284e-05	0.0113805	NA	NA	6	29692082	HLA-F;HLA-F;HLA-F
cg23923934	6:31246605:A:G	0.0467917	0.00037422	0.0234411	0.0343963	0.00238262	0.148984	NA	NA	6	31322914	HLA-B
cg23923934	6:31249554:G:A	0.0467917	0.00037422	0.0234411	0.0343963	0.00238262	0.148984	NA	NA	6	31322914	HLA-B
cg23923934	6:31266564:G:A	0.0467917	0.00037422	0.0234411	0.0343963	0.00238262	0.148984	NA	NA	6	31322914	HLA-B
cg00647820	17:40318296:A:G	-0.0277503	0.000374454	0.0234548	-0.0379124	2.99102e-06	0.000673106	NA	NA	17	40259828	DHX58
cg00647820	17:40318734:A:G	-0.0277503	0.000374454	0.0234548	-0.0379124	2.99102e-06	0.000673106	NA	NA	17	40259828	DHX58
cg23923934	6:30945265:T:A	-0.0235975	0.000374483	0.0234555	-0.0129064	0.0418215	0.599953	1.29134	2.15722e-11	6	31322914	HLA-B
cg14286514	9:32436014:A:G	-0.0143185	0.000374487	0.0234555	-0.0182557	0.000256763	0.0285867	NA	NA	9	32525315	DDX58
cg13272096	13:43254516:C:A	-0.0188901	0.000374495	0.0234555	-0.0163381	0.00824392	0.310778	NA	NA	13	43294689
cg13272096	13:43254700:T:C	-0.0188901	0.000374495	0.0234555	-0.0163381	0.00824392	0.310778	NA	NA	13	43294689
cg17404534	7:6396647:A:G	0.0134244	0.000374501	0.0234555	0.0140601	0.000426126	0.0428596	NA	NA	7	6461991	DAGLB;DAGLB
cg15331332	6:30104783:A:G	0.0207003	0.000374518	0.0234556	0.0153561	0.00279317	0.166061	NA	NA	6	29692111	HLA-F;HLA-F;HLA-F
cg15331332	6:30106070:C:T	0.0207003	0.000374518	0.0234556	0.0153561	0.00279317	0.166061	NA	NA	6	29692111	HLA-F;HLA-F;HLA-F
cg13272096	13:43390235:G:A	0.0210768	0.000374775	0.0234712	0.0301167	1.73601e-05	0.00310545	NA	NA	13	43294689
cg22107533	15:45003364:T:G	0.0198669	0.000374852	0.0234756	0.0210462	0.000400032	0.0406344	NA	NA	15	45028083	TRIM69;TRIM69
cg23923934	6:31202486:C:T	0.0248356	0.000374917	0.0234791	0.00975086	0.129692	0.786711	0.826571	2.99105e-06	6	31322914	HLA-B
cg02596819	16:8963501:G:A	0.0174575	0.00037493	0.0234791	0.00963621	0.128825	0.785626	NA	NA	16	9045869	USP7
cg02596819	16:8963504:C:T	0.0174575	0.00037493	0.0234791	0.00963621	0.128825	0.785626	NA	NA	16	9045869	USP7
cg12588917	6:29688643:A:G	-0.0274831	0.000375008	0.0234835	-0.0303079	0.000102966	0.0136279	NA	NA	6	29692082	HLA-F;HLA-F;HLA-F
cg07871059	16:68382790:T:C	0.00674785	0.000375035	0.0234847	0.00361756	0.102281	0.750404	NA	NA	16	67516493	ATP6V0D1;AGRP;AGRP
cg27529346	6:31379391:C:T	0.0181304	0.000375311	0.0235016	0.0131529	0.00783234	0.303137	0.841127	0.000594098	6	31322926	HLA-B
cg01264131	8:66832468:T:G	-0.0138638	0.000375422	0.0235081	-0.0134607	1.92259e-06	0.000455624	NA	NA	8	66749125	PDE7A
cg20033981	13:41209236:A:G	-0.0123175	0.000375569	0.0235168	-0.014908	4.85525e-05	0.00726854	NA	NA	13	41590153	ELF1
cg17146917	17:4691372:C:T	-0.029299	0.000375586	0.0235174	-0.0364951	0.000154266	0.0190936	NA	NA	17	4674194	TM4SF5
cg20033981	13:41480054:C:T	0.0159835	0.000375696	0.0235238	0.0158789	0.000413034	0.0417018	0.915014	0.048395	13	41590153	ELF1
cg12757378	7:6494765:G:A	0.0118652	0.000375959	0.0235395	0.0136898	0.000277672	0.0304541	NA	NA	7	6334715
cg01309328	6:32814659:A:G	-0.0211648	0.000375969	0.0235395	-0.0173804	0.00595333	0.260485	NA	NA	6	32811253	PSMB8;PSMB8
cg01309328	6:32814975:T:C	-0.0211648	0.000375969	0.0235395	-0.0173804	0.00595333	0.260485	NA	NA	6	32811253	PSMB8;PSMB8
cg01517384	6:31059145:A:G	0.0213854	0.000376009	0.0235415	0.0128136	0.0833547	0.718819	0.899062	0.00207467	6	31323856	HLA-B
cg14864167	8:66607219:G:A	-0.0419941	0.000376088	0.0235456	-0.0288319	5.13406e-06	0.00107478	1.085	0.0393953	8	66751182	PDE7A
cg14864167	8:66611417:C:T	-0.0419941	0.000376088	0.0235456	-0.0288319	5.13406e-06	0.00107478	1.08414	0.0413429	8	66751182	PDE7A
cg23533285	6:31054687:T:C	-0.0121988	0.000376213	0.0235529	-0.0125622	0.000762715	0.0666645	0.898273	0.00261468	6	31322348	HLA-B
cg25843003	6:31494738:C:A	-0.0179534	0.000376281	0.0235568	-0.0125729	0.0503626	0.633651	NA	NA	6	31431312	HCP5
cg20251080	8:123486744:T:C	-0.0133076	0.000376615	0.0235697	-0.013612	0.00167587	0.117527	NA	NA	8	123502036	LOC105375734
cg26392102	6:31234222:G:A	0.0200578	0.000376671	0.0235697	0.0251294	0.00286981	0.168605	0.828266	0.000402957	6	31238751	HLA-C
cg10778971	14:94325860:A:G	-0.00860418	0.000376844	0.0235697	-0.00733462	0.00278156	0.165575	NA	NA	14	94577101	IFI27;IFI27;IFI27;IFI27
cg23533285	6:31244300:G:A	0.020769	0.000376916	0.0235697	0.0193358	0.00140885	0.103174	1.12783	0.022915	6	31322348	HLA-B
cg23533285	6:31249132:A:T	0.020769	0.000376916	0.0235697	0.0193358	0.00140885	0.103174	1.12334	0.0278425	6	31322348	HLA-B
cg23533285	6:31244616:T:C	0.020769	0.000376916	0.0235697	0.0193358	0.00140885	0.103174	1.12282	0.0284735	6	31322348	HLA-B
cg23533285	6:31244654:A:G	0.020769	0.000376916	0.0235697	0.0193358	0.00140885	0.103174	1.12282	0.0284735	6	31322348	HLA-B
cg23533285	6:31249196:A:C	0.020769	0.000376916	0.0235697	0.0193358	0.00140885	0.103174	1.12217	0.0292396	6	31322348	HLA-B
cg23533285	6:31244068:G:A	0.020769	0.000376916	0.0235697	0.0193358	0.00140885	0.103174	1.12188	0.0296533	6	31322348	HLA-B
cg23533285	6:31244181:C:T	0.020769	0.000376916	0.0235697	0.0193358	0.00140885	0.103174	1.12188	0.0296533	6	31322348	HLA-B
cg23533285	6:31245478:G:A	0.020769	0.000376916	0.0235697	0.0193358	0.00140885	0.103174	1.12188	0.0296533	6	31322348	HLA-B
cg23533285	6:31245620:C:T	0.020769	0.000376916	0.0235697	0.0193358	0.00140885	0.103174	1.12188	0.0296533	6	31322348	HLA-B
cg23533285	6:31247067:T:G	0.020769	0.000376916	0.0235697	0.0193358	0.00140885	0.103174	1.12188	0.0296533	6	31322348	HLA-B
cg23533285	6:31247149:A:G	0.020769	0.000376916	0.0235697	0.0193358	0.00140885	0.103174	1.12188	0.0296533	6	31322348	HLA-B
cg23533285	6:31190795:C:G	0.020769	0.000376916	0.0235697	0.0193358	0.00140885	0.103174	1.12153	0.0313367	6	31322348	HLA-B
cg23533285	6:31236853:G:A	0.020769	0.000376916	0.0235697	0.0193358	0.00140885	0.103174	1.12065	0.0323595	6	31322348	HLA-B
cg23533285	6:31236998:C:T	0.020769	0.000376916	0.0235697	0.0193358	0.00140885	0.103174	1.12065	0.0323595	6	31322348	HLA-B
cg23533285	6:31177915:G:A	0.020769	0.000376916	0.0235697	0.0193358	0.00140885	0.103174	1.12031	0.0329622	6	31322348	HLA-B
cg23533285	6:31178743:T:G	0.020769	0.000376916	0.0235697	0.0193358	0.00140885	0.103174	1.12031	0.0329622	6	31322348	HLA-B
cg23533285	6:31179006:A:T	0.020769	0.000376916	0.0235697	0.0193358	0.00140885	0.103174	1.12031	0.0329622	6	31322348	HLA-B
cg23533285	6:31186868:T:C	0.020769	0.000376916	0.0235697	0.0193358	0.00140885	0.103174	1.12031	0.0329622	6	31322348	HLA-B
cg23533285	6:31240353:A:C	0.020769	0.000376916	0.0235697	0.0193358	0.00140885	0.103174	1.11922	0.0343809	6	31322348	HLA-B
cg23533285	6:31240663:T:A	0.020769	0.000376916	0.0235697	0.0193358	0.00140885	0.103174	1.11922	0.0343809	6	31322348	HLA-B
cg23533285	6:31242272:C:T	0.020769	0.000376916	0.0235697	0.0193358	0.00140885	0.103174	1.11922	0.0343809	6	31322348	HLA-B
cg23533285	6:31242560:G:A	0.020769	0.000376916	0.0235697	0.0193358	0.00140885	0.103174	1.11922	0.0343809	6	31322348	HLA-B
cg23533285	6:31242880:C:T	0.020769	0.000376916	0.0235697	0.0193358	0.00140885	0.103174	1.11922	0.0343809	6	31322348	HLA-B
cg23533285	6:31243197:A:G	0.020769	0.000376916	0.0235697	0.0193358	0.00140885	0.103174	1.11781	0.0363926	6	31322348	HLA-B
cg23533285	6:31230042:G:A	0.020769	0.000376916	0.0235697	0.0193358	0.00140885	0.103174	1.11672	0.0382171	6	31322348	HLA-B
cg23533285	6:31189952:C:G	0.020769	0.000376916	0.0235697	0.0193358	0.00140885	0.103174	1.11615	0.0392147	6	31322348	HLA-B
cg23533285	6:31194747:G:A	0.020769	0.000376916	0.0235697	0.0193358	0.00140885	0.103174	1.11615	0.0392147	6	31322348	HLA-B
cg23533285	6:31199460:T:C	0.020769	0.000376916	0.0235697	0.0193358	0.00140885	0.103174	1.11615	0.0392147	6	31322348	HLA-B
cg23533285	6:31175613:A:C	0.020769	0.000376916	0.0235697	0.0193358	0.00140885	0.103174	1.11494	0.041184	6	31322348	HLA-B
cg23533285	6:31178000:A:G	0.020769	0.000376916	0.0235697	0.0193358	0.00140885	0.103174	1.11494	0.041184	6	31322348	HLA-B
cg23533285	6:31179932:G:C	0.020769	0.000376916	0.0235697	0.0193358	0.00140885	0.103174	1.11494	0.041184	6	31322348	HLA-B
cg23533285	6:31185977:T:G	0.020769	0.000376916	0.0235697	0.0193358	0.00140885	0.103174	1.11494	0.041184	6	31322348	HLA-B
cg23533285	6:31191709:T:C	0.020769	0.000376916	0.0235697	0.0193358	0.00140885	0.103174	1.11438	0.0421741	6	31322348	HLA-B
cg23533285	6:31169539:A:G	0.020769	0.000376916	0.0235697	0.0193358	0.00140885	0.103174	1.11406	0.0425786	6	31322348	HLA-B
cg23533285	6:31173678:A:G	0.020769	0.000376916	0.0235697	0.0193358	0.00140885	0.103174	1.11222	0.0459478	6	31322348	HLA-B
cg23533285	6:31174521:T:C	0.020769	0.000376916	0.0235697	0.0193358	0.00140885	0.103174	1.11222	0.0459478	6	31322348	HLA-B
cg23533285	6:31174796:G:T	0.020769	0.000376916	0.0235697	0.0193358	0.00140885	0.103174	1.11222	0.0459478	6	31322348	HLA-B
cg23533285	6:31207920:C:T	0.020769	0.000376916	0.0235697	0.0193358	0.00140885	0.103174	1.11211	0.0460033	6	31322348	HLA-B
cg23533285	6:31208453:A:G	0.020769	0.000376916	0.0235697	0.0193358	0.00140885	0.103174	1.11211	0.0460033	6	31322348	HLA-B
cg23533285	6:31213453:G:A	0.020769	0.000376916	0.0235697	0.0193358	0.00140885	0.103174	1.11211	0.0460033	6	31322348	HLA-B
cg23533285	6:31213879:T:C	0.020769	0.000376916	0.0235697	0.0193358	0.00140885	0.103174	1.11211	0.0460033	6	31322348	HLA-B
cg23533285	6:31216672:T:A	0.020769	0.000376916	0.0235697	0.0193358	0.00140885	0.103174	1.11211	0.0460033	6	31322348	HLA-B
cg23533285	6:31217479:A:G	0.020769	0.000376916	0.0235697	0.0193358	0.00140885	0.103174	1.11211	0.0460033	6	31322348	HLA-B
cg23533285	6:31218034:G:A	0.020769	0.000376916	0.0235697	0.0193358	0.00140885	0.103174	1.11211	0.0460033	6	31322348	HLA-B
cg23533285	6:31218535:A:C	0.020769	0.000376916	0.0235697	0.0193358	0.00140885	0.103174	1.11211	0.0460033	6	31322348	HLA-B
cg23533285	6:31219090:G:A	0.020769	0.000376916	0.0235697	0.0193358	0.00140885	0.103174	1.11211	0.0460033	6	31322348	HLA-B
cg23533285	6:31160188:A:G	0.020769	0.000376916	0.0235697	0.0193358	0.00140885	0.103174	NA	NA	6	31322348	HLA-B
cg23533285	6:31161347:A:G	0.020769	0.000376916	0.0235697	0.0193358	0.00140885	0.103174	NA	NA	6	31322348	HLA-B
cg23533285	6:31164700:G:A	0.020769	0.000376916	0.0235697	0.0193358	0.00140885	0.103174	NA	NA	6	31322348	HLA-B
cg23533285	6:31165150:G:C	0.020769	0.000376916	0.0235697	0.0193358	0.00140885	0.103174	NA	NA	6	31322348	HLA-B
cg23533285	6:31165277:A:G	0.020769	0.000376916	0.0235697	0.0193358	0.00140885	0.103174	NA	NA	6	31322348	HLA-B
cg23533285	6:31165566:T:C	0.020769	0.000376916	0.0235697	0.0193358	0.00140885	0.103174	NA	NA	6	31322348	HLA-B
cg23533285	6:31165962:G:A	0.020769	0.000376916	0.0235697	0.0193358	0.00140885	0.103174	NA	NA	6	31322348	HLA-B
cg23533285	6:31166683:G:A	0.020769	0.000376916	0.0235697	0.0193358	0.00140885	0.103174	NA	NA	6	31322348	HLA-B
cg23533285	6:31188611:T:G	0.020769	0.000376916	0.0235697	0.0193358	0.00140885	0.103174	NA	NA	6	31322348	HLA-B
cg05523603	22:50988695:T:C	0.0270704	0.000377046	0.0235774	0.0141695	0.0108361	0.355211	NA	NA	22	50973101
cg08293824	3:172311811:T:G	-0.0185529	0.000377164	0.023584	-0.0235364	0.00023578	0.0266648	0.916894	0.0131067	3	172313318
cg12094903	6:32702449:A:G	-0.0143115	0.000377167	0.023584	-0.00857264	0.110566	0.761848	1.23684	1.17777e-07	6	32808689	PSMB8;PSMB8
cg11946459	6:30730446:G:T	-0.0515633	0.00037721	0.0235858	-0.0145478	0.371547	0.919876	NA	NA	6	29911558	HLA-A
cg11946459	6:30735105:A:G	-0.0515633	0.00037721	0.0235858	-0.0145478	0.371547	0.919876	NA	NA	6	29911558	HLA-A
cg17096289	6:31010658:A:G	-0.0412516	0.000377289	0.0235897	-0.030576	0.0304592	0.542838	0.894292	0.0242416	6	31238788	HLA-C
cg17096289	6:31013746:C:T	-0.0412516	0.000377289	0.0235897	-0.030576	0.0304592	0.542838	0.896213	0.0271042	6	31238788	HLA-C
cg21049840	13:99965155:A:G	0.0179581	0.000377309	0.0235901	0.0108974	0.0687569	0.687945	NA	NA	13	99956183	GPR183;UBAC2;UBAC2;UBAC2;MIR548AN
cg21049840	13:99966605:A:G	0.0179581	0.000377309	0.0235901	0.0108974	0.0687569	0.687945	NA	NA	13	99956183	GPR183;UBAC2;UBAC2;UBAC2;MIR548AN
cg03610527	2:242379248:G:C	0.0106893	0.000377381	0.0235941	0.00704659	0.0492987	0.629943	NA	NA	2	242174889	HDLBP;HDLBP
cg20033981	13:41375261:A:G	0.0155549	0.000377389	0.0235942	0.0143371	0.0014585	0.105893	NA	NA	13	41590153	ELF1
cg25283432	12:125313073:G:A	0.00463558	0.00037743	0.0235963	0.00611681	0.000181064	0.0217119	NA	NA	12	125282561	SCARB1;SCARB1
cg25637655	6:30267372:C:A	0.0535906	0.000377781	0.0236173	0.0422401	0.0239507	0.499186	NA	NA	6	29911542	HLA-A
cg25637655	6:30267748:G:A	0.0535906	0.000377781	0.0236173	0.0422401	0.0239507	0.499186	NA	NA	6	29911542	HLA-A
cg12013713	7:139761896:T:A	0.0168383	0.000378082	0.0236357	0.0208392	4.69774e-05	0.00708288	NA	NA	7	139760671	PARP12
cg11643402	7:101204050:A:G	-0.0101198	0.000378166	0.0236404	-0.0076684	0.035039	0.567148	NA	NA	7	100267838
cg24331727	11:15879763:T:G	0.0117299	0.000378221	0.0236434	0.012416	0.00217425	0.140306	NA	NA	11	16213327	SOX6;SOX6;SOX6;SOX6
cg23892836	6:29855945:A:G	-0.0165314	0.00037843	0.023656	-0.0101502	0.0334866	0.559263	1.09572	0.0267769	6	29692085	HLA-F;HLA-F;HLA-F
cg23097004	12:75753243:G:A	-0.0121048	0.000378452	0.0236569	-0.00832219	0.06278	0.672701	NA	NA	12	75901112	KRR1
cg03362418	22:50658274:C:G	0.00869322	0.000378667	0.0236699	0.00926906	0.00357405	0.193446	NA	NA	22	50965563	TYMP;TYMP;TYMP;TYMP;TYMP;SCO2;SCO2
cg17096289	6:31105633:C:T	-0.0365748	0.000378835	0.0236799	-0.0406748	0.00115486	0.0899886	NA	NA	6	31238788	HLA-C
cg01264131	8:66672212:C:T	-0.0190092	0.000379094	0.0236957	-0.0147152	0.000105812	0.0139572	1.12797	0.0126545	8	66749125	PDE7A
cg01922918	1:21669360:C:T	0.00654198	0.000379111	0.0236958	-0.00661722	0.00380304	0.20111	NA	NA	1	21665104	ECE1
cg01922918	1:21669482:G:A	0.00654198	0.000379111	0.0236958	-0.00661722	0.00380304	0.20111	NA	NA	1	21665104	ECE1
cg20408505	6:29820977:C:T	0.0263976	0.000379201	0.0236972	0.0314791	5.39286e-05	0.00797798	NA	NA	6	29911494	HLA-A
cg20408505	6:29821018:G:T	0.0263976	0.000379201	0.0236972	0.0314791	5.39286e-05	0.00797798	NA	NA	6	29911494	HLA-A
cg20408505	6:29821221:G:A	0.0263976	0.000379201	0.0236972	0.0314791	5.39286e-05	0.00797798	NA	NA	6	29911494	HLA-A
cg20408505	6:29821439:C:T	0.0263976	0.000379201	0.0236972	0.0314791	5.39286e-05	0.00797798	NA	NA	6	29911494	HLA-A
cg20408505	6:29821683:G:A	0.0263976	0.000379201	0.0236972	0.0314791	5.39286e-05	0.00797798	NA	NA	6	29911494	HLA-A
cg20408505	6:29822200:G:T	0.0263976	0.000379201	0.0236972	0.0314791	5.39286e-05	0.00797798	NA	NA	6	29911494	HLA-A
cg20408505	6:29822726:G:A	0.0263976	0.000379201	0.0236972	0.0314791	5.39286e-05	0.00797798	NA	NA	6	29911494	HLA-A
cg20408505	6:29828316:G:A	0.0263976	0.000379201	0.0236972	0.0314791	5.39286e-05	0.00797798	NA	NA	6	29911494	HLA-A
cg20408505	6:29831657:G:T	0.0263976	0.000379201	0.0236972	0.0314791	5.39286e-05	0.00797798	NA	NA	6	29911494	HLA-A
cg26999340	8:105937486:T:C	-0.00840201	0.00037929	0.0237014	-0.004871	0.104434	0.753041	NA	NA	8	105424711	DPYS
cg26999340	8:105938345:G:A	-0.00840201	0.00037929	0.0237014	-0.004871	0.104434	0.753041	NA	NA	8	105424711	DPYS
cg26999340	8:105938449:G:T	-0.00840201	0.00037929	0.0237014	-0.004871	0.104434	0.753041	NA	NA	8	105424711	DPYS
cg23923934	6:31071979:C:G	-0.0212406	0.000379655	0.0237177	-0.00851991	0.124283	0.780117	1.28268	3.40299e-12	6	31322914	HLA-B
cg23923934	6:31070414:A:T	-0.0212406	0.000379655	0.0237177	-0.00851991	0.124283	0.780117	1.28214	3.71605e-12	6	31322914	HLA-B
cg23923934	6:31070779:C:G	-0.0212406	0.000379655	0.0237177	-0.00851991	0.124283	0.780117	1.28214	3.71605e-12	6	31322914	HLA-B
cg23923934	6:31071058:A:C	-0.0212406	0.000379655	0.0237177	-0.00851991	0.124283	0.780117	1.28214	3.71605e-12	6	31322914	HLA-B
cg23923934	6:31071100:T:C	-0.0212406	0.000379655	0.0237177	-0.00851991	0.124283	0.780117	1.28214	3.71605e-12	6	31322914	HLA-B
cg23923934	6:31071144:T:C	-0.0212406	0.000379655	0.0237177	-0.00851991	0.124283	0.780117	1.28214	3.71605e-12	6	31322914	HLA-B
cg23923934	6:31071271:T:C	-0.0212406	0.000379655	0.0237177	-0.00851991	0.124283	0.780117	1.28214	3.71605e-12	6	31322914	HLA-B
cg23923934	6:31071329:G:T	-0.0212406	0.000379655	0.0237177	-0.00851991	0.124283	0.780117	1.28214	3.71605e-12	6	31322914	HLA-B
cg23923934	6:31071381:G:C	-0.0212406	0.000379655	0.0237177	-0.00851991	0.124283	0.780117	1.28214	3.71605e-12	6	31322914	HLA-B
cg23923934	6:31071472:T:C	-0.0212406	0.000379655	0.0237177	-0.00851991	0.124283	0.780117	1.28214	3.71605e-12	6	31322914	HLA-B
cg23923934	6:31071565:G:C	-0.0212406	0.000379655	0.0237177	-0.00851991	0.124283	0.780117	1.28214	3.71605e-12	6	31322914	HLA-B
cg23923934	6:31071581:G:A	-0.0212406	0.000379655	0.0237177	-0.00851991	0.124283	0.780117	1.28214	3.71605e-12	6	31322914	HLA-B
cg23923934	6:31071784:C:T	-0.0212406	0.000379655	0.0237177	-0.00851991	0.124283	0.780117	1.28214	3.71605e-12	6	31322914	HLA-B
cg23923934	6:31071881:T:C	-0.0212406	0.000379655	0.0237177	-0.00851991	0.124283	0.780117	1.28214	3.71605e-12	6	31322914	HLA-B
cg07878065	18:2627523:T:A	-0.0133159	0.00037977	0.0237221	-0.0149978	0.00569135	0.253979	NA	NA	18	2641871
cg07878065	18:2628037:G:T	-0.0133159	0.00037977	0.0237221	-0.0149978	0.00569135	0.253979	NA	NA	18	2641871
cg07878065	18:2630006:C:T	-0.0133159	0.00037977	0.0237221	-0.0149978	0.00569135	0.253979	NA	NA	18	2641871
cg07878065	18:2630043:T:C	-0.0133159	0.00037977	0.0237221	-0.0149978	0.00569135	0.253979	NA	NA	18	2641871
cg07878065	18:2630386:G:A	-0.0133159	0.00037977	0.0237221	-0.0149978	0.00569135	0.253979	NA	NA	18	2641871
cg07878065	18:2630452:C:T	-0.0133159	0.00037977	0.0237221	-0.0149978	0.00569135	0.253979	NA	NA	18	2641871
cg17608381	6:30075641:A:G	0.0474567	0.000379909	0.0237276	0.0362858	0.00728803	0.291611	NA	NA	6	29911550	HLA-A
cg17608381	6:30075843:T:C	0.0474567	0.000379909	0.0237276	0.0362858	0.00728803	0.291611	NA	NA	6	29911550	HLA-A
cg17608381	6:30076016:C:T	0.0474567	0.000379909	0.0237276	0.0362858	0.00728803	0.291611	NA	NA	6	29911550	HLA-A
cg17608381	6:30076018:C:G	0.0474567	0.000379909	0.0237276	0.0362858	0.00728803	0.291611	NA	NA	6	29911550	HLA-A
cg17608381	6:30076064:A:G	0.0474567	0.000379909	0.0237276	0.0362858	0.00728803	0.291611	NA	NA	6	29911550	HLA-A
cg17608381	6:30076163:T:C	0.0474567	0.000379909	0.0237276	0.0362858	0.00728803	0.291611	NA	NA	6	29911550	HLA-A
cg17608381	6:30076426:G:A	0.0474567	0.000379909	0.0237276	0.0362858	0.00728803	0.291611	NA	NA	6	29911550	HLA-A
cg07839313	19:18131553:G:A	-0.0182041	0.000379985	0.0237318	-0.0013007	0.822147	0.984852	NA	NA	19	17514600	BST2
cg04816140	9:93518562:T:C	0.013936	0.00038	0.0237318	0.0164497	0.00182338	0.124671	NA	NA	9	92763384
cg04816140	9:93519337:A:G	0.013936	0.00038	0.0237318	0.0164497	0.00182338	0.124671	NA	NA	9	92763384
cg12094903	6:32448486:A:T	-0.0145444	0.000380013	0.0237322	-0.00869632	0.135463	0.793898	1.27426	4.08822e-09	6	32808689	PSMB8;PSMB8
cg12187985	18:24337424:C:G	-0.0140031	0.000380034	0.0237331	-0.015028	0.00239769	0.149734	NA	NA	18	23654410	SS18;SS18;SS18
cg26081786	14:33909048:G:A	-0.0160106	0.000380265	0.0237465	-0.00808315	0.111637	0.762922	NA	NA	14	34650335
cg26081786	14:33909135:C:A	-0.0160106	0.000380265	0.0237465	-0.00808315	0.111637	0.762922	NA	NA	14	34650335
cg02835406	1:1045473:G:A	0.0187331	0.000380571	0.023765	0.0167342	0.00473116	0.229506	1.15261	0.00633813	1	901287	PLEKHN1;PLEKHN1
cg23891909	15:26021544:T:A	-0.0114595	0.000380575	0.023765	-0.0143029	8.76076e-05	0.0119842	NA	NA	15	26107382	ATP10A
cg03209720	6:158610336:C:G	-0.0175809	0.000380607	0.0237665	-0.0149525	0.0179747	0.444029	NA	NA	6	157727126	C6orf35
cg12114203	12:131436746:C:T	-0.0217046	0.000381029	0.0237914	-0.0125308	0.121724	0.776725	NA	NA	12	131831994	LOC338797
cg12114203	12:131436874:A:C	-0.0217046	0.000381029	0.0237914	-0.0125308	0.121724	0.776725	NA	NA	12	131831994	LOC338797
cg12114203	12:131437359:C:T	-0.0217046	0.000381029	0.0237914	-0.0125308	0.121724	0.776725	NA	NA	12	131831994	LOC338797
cg27529346	6:31132085:T:C	0.0236556	0.000381097	0.0237952	0.0208573	0.00151706	0.109184	NA	NA	6	31322926	HLA-B
cg25843003	6:31097301:C:T	0.0218764	0.000381209	0.0238013	0.0223134	0.00563825	0.253006	0.866469	0.000661303	6	31431312	HCP5
cg25843003	6:31099935:G:A	0.0218764	0.000381209	0.0238013	0.0223134	0.00563825	0.253006	0.866469	0.000661303	6	31431312	HCP5
cg23352030	20:62337622:A:G	0.0355211	0.000381264	0.0238043	0.0279721	0.00757183	0.297816	NA	NA	20	62198469	PRIC285;PRIC285
cg24709587	6:159524945:C:T	-0.0134162	0.000381296	0.0238049	-0.008384	0.0796305	0.712576	1.16509	0.000449872	6	159526055
cg24709587	6:159524916:G:A	-0.0134162	0.000381296	0.0238049	-0.008384	0.0796305	0.712576	1.16297	0.000529341	6	159526055
cg24709587	6:159524793:C:T	-0.0134162	0.000381296	0.0238049	-0.008384	0.0796305	0.712576	1.15796	0.000781281	6	159526055
cg10922280	16:68339734:C:G	0.0113961	0.000381376	0.023807	0.00966921	0.024858	0.506471	NA	NA	16	68034227	DPEP2
cg10922280	16:68351859:C:G	0.0113961	0.000381376	0.023807	0.00966921	0.024858	0.506471	NA	NA	16	68034227	DPEP2
cg10922280	16:68353664:G:A	0.0113961	0.000381376	0.023807	0.00966921	0.024858	0.506471	NA	NA	16	68034227	DPEP2
cg10922280	16:68356187:A:C	0.0113961	0.000381376	0.023807	0.00966921	0.024858	0.506471	NA	NA	16	68034227	DPEP2
cg10922280	16:68359734:G:A	0.0113961	0.000381376	0.023807	0.00966921	0.024858	0.506471	NA	NA	16	68034227	DPEP2
cg10922280	16:68360454:C:T	0.0113961	0.000381376	0.023807	0.00966921	0.024858	0.506471	NA	NA	16	68034227	DPEP2
cg23923934	6:31114449:C:T	0.0291101	0.000381402	0.0238073	0.0284121	0.00011042	0.0143785	NA	NA	6	31322914	HLA-B
cg23923934	6:31117378:A:C	0.0291101	0.000381402	0.0238073	0.0284121	0.00011042	0.0143785	NA	NA	6	31322914	HLA-B
cg23923934	6:31137165:A:G	0.0291101	0.000381402	0.0238073	0.0284121	0.00011042	0.0143785	NA	NA	6	31322914	HLA-B
cg02596819	16:9077485:G:C	0.0174902	0.000381455	0.0238096	0.012816	0.0384153	0.583661	NA	NA	16	9045869	USP7
cg02596819	16:9080161:G:A	0.0174902	0.000381455	0.0238096	0.012816	0.0384153	0.583661	NA	NA	16	9045869	USP7
cg22565340	11:47218957:C:T	0.0108146	0.000381475	0.0238104	0.0122548	0.00316994	0.17965	NA	NA	11	47400175	SPI1;SPI1
cg15378061	7:94105528:A:G	-0.0164058	0.000381489	0.0238108	-0.00965731	0.0404115	0.593357	NA	NA	7	93638064
cg13100600	1:1094485:C:T	0.0170831	0.000381938	0.0238375	0.0125133	0.0120741	0.374123	NA	NA	1	958351	AGRN
cg13100600	1:1094672:A:C	0.0170831	0.000381938	0.0238375	0.0125133	0.0120741	0.374123	NA	NA	1	958351	AGRN
cg13100600	1:1096011:C:G	0.0170831	0.000381938	0.0238375	0.0125133	0.0120741	0.374123	NA	NA	1	958351	AGRN
cg26680656	13:44123527:T:C	-0.0150132	0.000382135	0.0238493	-0.0121848	0.0108641	0.355295	0.915996	0.0206648	13	43979482	ENOX1;ENOX1;ENOX1
cg11847933	1:227208637:G:C	-0.00934955	0.000382204	0.0238522	-0.00862136	0.0157843	0.421591	NA	NA	1	227130394	CABC1
cg11847933	1:227210820:G:A	-0.00934955	0.000382204	0.0238522	-0.00862136	0.0157843	0.421591	NA	NA	1	227130394	CABC1
cg11847933	1:227210888:A:T	-0.00934955	0.000382204	0.0238522	-0.00862136	0.0157843	0.421591	NA	NA	1	227130394	CABC1
cg18265326	16:65585316:C:T	-0.0330957	0.000382223	0.0238529	-0.01829	0.0762186	0.705284	NA	NA	16	65635738
cg08318732	19:53214754:C:T	0.0147153	0.00038261	0.0238718	0.0138398	0.00659263	0.275612	NA	NA	19	53192577	ZNF83
cg08318732	19:53215048:G:A	0.0147153	0.00038261	0.0238718	0.0138398	0.00659263	0.275612	NA	NA	19	53192577	ZNF83
cg08318732	19:53216544:T:A	0.0147153	0.00038261	0.0238718	0.0138398	0.00659263	0.275612	NA	NA	19	53192577	ZNF83
cg00290355	3:151358506:T:C	0.0100004	0.000382642	0.0238718	0.00768106	0.0328976	0.557267	NA	NA	3	150996599	MED12L;P2RY14
cg16853860	6:32673893:C:A	-0.03476	0.000382676	0.0238718	-0.0244922	0.0513918	0.638176	1.46322	1.59766e-16	6	32823116	PSMB9;PSMB9;TAP1
cg16853860	6:32668663:G:A	-0.03476	0.000382676	0.0238718	-0.0244922	0.0513918	0.638176	1.46227	1.71794e-16	6	32823116	PSMB9;PSMB9;TAP1
cg16853860	6:32668946:C:T	-0.03476	0.000382676	0.0238718	-0.0244922	0.0513918	0.638176	1.46227	1.71794e-16	6	32823116	PSMB9;PSMB9;TAP1
cg16853860	6:32671207:T:G	-0.03476	0.000382676	0.0238718	-0.0244922	0.0513918	0.638176	1.46227	1.71794e-16	6	32823116	PSMB9;PSMB9;TAP1
cg16853860	6:32671800:T:G	-0.03476	0.000382676	0.0238718	-0.0244922	0.0513918	0.638176	1.46227	1.71794e-16	6	32823116	PSMB9;PSMB9;TAP1
cg16853860	6:32672216:A:T	-0.03476	0.000382676	0.0238718	-0.0244922	0.0513918	0.638176	1.46227	1.71794e-16	6	32823116	PSMB9;PSMB9;TAP1
cg16853860	6:32672439:T:C	-0.03476	0.000382676	0.0238718	-0.0244922	0.0513918	0.638176	1.46227	1.71794e-16	6	32823116	PSMB9;PSMB9;TAP1
cg16853860	6:32667171:A:T	-0.03476	0.000382676	0.0238718	-0.0244922	0.0513918	0.638176	1.45905	2.50824e-16	6	32823116	PSMB9;PSMB9;TAP1
cg16853860	6:32651477:A:T	-0.03476	0.000382676	0.0238718	-0.0244922	0.0513918	0.638176	1.45765	3.10099e-16	6	32823116	PSMB9;PSMB9;TAP1
cg16853860	6:32651641:G:T	-0.03476	0.000382676	0.0238718	-0.0244922	0.0513918	0.638176	1.45765	3.10099e-16	6	32823116	PSMB9;PSMB9;TAP1
cg16853860	6:32657436:T:C	-0.03476	0.000382676	0.0238718	-0.0244922	0.0513918	0.638176	1.45765	3.10099e-16	6	32823116	PSMB9;PSMB9;TAP1
cg16853860	6:32659609:T:C	-0.03476	0.000382676	0.0238718	-0.0244922	0.0513918	0.638176	1.45765	3.10099e-16	6	32823116	PSMB9;PSMB9;TAP1
cg16853860	6:32659645:A:G	-0.03476	0.000382676	0.0238718	-0.0244922	0.0513918	0.638176	1.45765	3.10099e-16	6	32823116	PSMB9;PSMB9;TAP1
cg16853860	6:32663355:G:C	-0.03476	0.000382676	0.0238718	-0.0244922	0.0513918	0.638176	1.45765	3.10099e-16	6	32823116	PSMB9;PSMB9;TAP1
cg16853860	6:32666358:C:T	-0.03476	0.000382676	0.0238718	-0.0244922	0.0513918	0.638176	1.45765	3.10099e-16	6	32823116	PSMB9;PSMB9;TAP1
cg16853860	6:32679326:C:T	-0.03476	0.000382676	0.0238718	-0.0244922	0.0513918	0.638176	1.45484	4.84531e-16	6	32823116	PSMB9;PSMB9;TAP1
cg23097004	12:75870595:C:T	0.0122541	0.00038272	0.0238741	0.0121745	0.00676472	0.279879	NA	NA	12	75901112	KRR1
cg06312004	8:135619883:C:T	-0.0144716	0.000382798	0.023878	-0.0151234	0.00620814	0.266618	NA	NA	8	135836721
cg06312004	8:135624103:G:A	-0.0144716	0.000382798	0.023878	-0.0151234	0.00620814	0.266618	NA	NA	8	135836721
cg16427501	8:145034852:G:A	0.00883568	0.000382934	0.0238861	0.00712219	0.00744355	0.295398	NA	NA	8	145060083	PARP10
cg08309069	6:31336402:G:A	0.0568835	0.000383005	0.0238901	0.0363304	0.0703372	0.690955	0.861839	0.0255961	6	31240651	HLA-C
cg22107533	15:45074774:G:A	0.0260823	0.000383116	0.0238951	0.0197042	0.00993589	0.340295	NA	NA	15	45028083	TRIM69;TRIM69
cg22107533	15:45074883:T:C	0.0260823	0.000383116	0.0238951	0.0197042	0.00993589	0.340295	NA	NA	15	45028083	TRIM69;TRIM69
cg22107533	15:45075459:G:T	0.0260823	0.000383116	0.0238951	0.0197042	0.00993589	0.340295	NA	NA	15	45028083	TRIM69;TRIM69
cg22107533	15:45076214:T:C	0.0260823	0.000383116	0.0238951	0.0197042	0.00993589	0.340295	NA	NA	15	45028083	TRIM69;TRIM69
cg03237401	1:193054154:G:A	-0.014893	0.000383197	0.0238997	-0.0186948	0.000486909	0.0475705	NA	NA	1	193104672	MIR1278;CDC73;CDC73
cg01517384	6:31341693:A:G	0.0226824	0.000383264	0.0239034	0.0255237	0.00100469	0.0814191	NA	NA	6	31323856	HLA-B
cg16324306	14:94058820:G:A	-0.0158648	0.000383445	0.0239142	-0.0139347	0.00695269	0.284434	NA	NA	14	93786330	BTBD7;BTBD7
cg23560569	3:39323765:A:T	0.0130259	0.00038346	0.0239147	0.0045042	0.327339	0.907364	NA	NA	3	39254991
cg11847933	1:227533525:A:T	-0.014165	0.00038351	0.0239174	-0.0138814	0.00843796	0.314519	NA	NA	1	227130394	CABC1
cg16324306	14:94006852:T:C	-0.0216947	0.000383891	0.0239369	-0.0205418	0.00531278	0.245189	NA	NA	14	93786330	BTBD7;BTBD7
cg12094903	6:33073068:A:G	-0.0131572	0.000383892	0.0239369	-0.00702995	0.171717	0.826263	1.11863	0.00411961	6	32808689	PSMB8;PSMB8
cg12094903	6:33073076:G:A	-0.0131572	0.000383892	0.0239369	-0.00702995	0.171717	0.826263	1.11863	0.00411961	6	32808689	PSMB8;PSMB8
cg12094903	6:33073463:G:A	-0.0131572	0.000383892	0.0239369	-0.00702995	0.171717	0.826263	1.11863	0.00411961	6	32808689	PSMB8;PSMB8
cg12094903	6:33073984:A:G	-0.0131572	0.000383892	0.0239369	-0.00702995	0.171717	0.826263	1.11863	0.00411961	6	32808689	PSMB8;PSMB8
cg12094903	6:33074389:G:C	-0.0131572	0.000383892	0.0239369	-0.00702995	0.171717	0.826263	1.11863	0.00411961	6	32808689	PSMB8;PSMB8
cg12094903	6:33074569:A:G	-0.0131572	0.000383892	0.0239369	-0.00702995	0.171717	0.826263	1.11863	0.00411961	6	32808689	PSMB8;PSMB8
cg12094903	6:33074612:C:A	-0.0131572	0.000383892	0.0239369	-0.00702995	0.171717	0.826263	1.1181	0.00428007	6	32808689	PSMB8;PSMB8
cg12094903	6:33074853:C:T	-0.0131572	0.000383892	0.0239369	-0.00702995	0.171717	0.826263	1.1181	0.00428007	6	32808689	PSMB8;PSMB8
cg18800754	9:35541921:C:T	0.0122297	0.000384042	0.023944	0.00811571	0.0532761	0.644705	NA	NA	9	35538890	RUSC2;RUSC2;RUSC2;RUSC2
cg08836972	6:27361242:T:C	0.0331676	0.000384043	0.023944	NA	NA	NA	NA	NA	6	26532914
cg08836972	6:27367414:A:G	0.0331676	0.000384043	0.023944	NA	NA	NA	NA	NA	6	26532914
cg08836972	6:27367978:A:C	0.0331676	0.000384043	0.023944	NA	NA	NA	NA	NA	6	26532914
cg08836972	6:27372978:C:T	0.0331676	0.000384043	0.023944	NA	NA	NA	NA	NA	6	26532914
cg11105610	17:76267779:A:C	-0.0168176	0.00038411	0.0239478	-0.0112465	0.0432685	0.606938	NA	NA	17	76976352	LGALS3BP
cg13272096	13:43371289:A:G	0.0210226	0.000384542	0.0239742	0.0307181	1.1928e-05	0.00223175	NA	NA	13	43294689
cg06033320	8:66389976:C:T	-0.0293906	0.000384862	0.0239927	0.000169649	0.966218	0.99783	NA	NA	8	66750110	PDE7A
cg06033320	8:66396522:A:G	-0.0293906	0.000384862	0.0239927	0.000169649	0.966218	0.99783	NA	NA	8	66750110	PDE7A
cg06033320	8:66399021:T:G	-0.0293906	0.000384862	0.0239927	0.000169649	0.966218	0.99783	NA	NA	8	66750110	PDE7A
cg27529346	6:31455767:A:G	0.0140879	0.000384944	0.0239974	0.00829186	0.0499374	0.632413	NA	NA	6	31322926	HLA-B
cg10024280	2:64240609:A:G	0.0151268	0.000385007	0.0239974	0.00940886	0.0921187	0.735529	NA	NA	2	64103578	UGP2;UGP2
cg02408464	11:103748099:T:C	-0.0281063	0.000385012	0.0239974	-0.0264908	0.00258793	0.157809	1.13727	0.0213137	11	103746841
cg02408464	11:103749311:G:A	-0.0281063	0.000385012	0.0239974	-0.0264908	0.00258793	0.157809	1.13727	0.0213137	11	103746841
cg02408464	11:103756846:C:A	-0.0281063	0.000385012	0.0239974	-0.0264908	0.00258793	0.157809	1.13727	0.0213137	11	103746841
cg02408464	11:103761178:T:C	-0.0281063	0.000385012	0.0239974	-0.0264908	0.00258793	0.157809	1.13549	0.0228539	11	103746841
cg02408464	11:103752754:T:C	-0.0281063	0.000385012	0.0239974	-0.0264908	0.00258793	0.157809	1.13554	0.0228542	11	103746841
cg02408464	11:103740265:C:T	-0.0281063	0.000385012	0.0239974	-0.0264908	0.00258793	0.157809	1.13071	0.027455	11	103746841
cg02408464	11:103744645:C:T	-0.0281063	0.000385012	0.0239974	-0.0264908	0.00258793	0.157809	1.13071	0.027455	11	103746841
cg02408464	11:103757384:G:T	-0.0281063	0.000385012	0.0239974	-0.0264908	0.00258793	0.157809	1.12338	0.0375556	11	103746841
cg17114584	11:721877:G:C	-0.0359164	0.000385127	0.0240041	-0.0169198	0.0785753	0.710105	NA	NA	11	613792	IRF7;IRF7;IRF7
cg20408505	6:29966896:C:T	-0.032129	0.000385354	0.0240178	-0.0236223	0.017847	0.442457	0.859573	0.0297609	6	29911494	HLA-A
cg17608381	6:30366910:G:A	-0.046734	0.00038548	0.0240228	-0.0466907	0.00161679	0.114447	0.90109	0.0205083	6	29911550	HLA-A
cg17608381	6:30366301:A:G	-0.046734	0.00038548	0.0240228	-0.0466907	0.00161679	0.114447	0.901237	0.0206429	6	29911550	HLA-A
cg17608381	6:30367313:T:C	-0.046734	0.00038548	0.0240228	-0.0466907	0.00161679	0.114447	0.901576	0.0211271	6	29911550	HLA-A
cg17608381	6:30368012:T:C	-0.046734	0.00038548	0.0240228	-0.0466907	0.00161679	0.114447	0.901576	0.0211271	6	29911550	HLA-A
cg17608381	6:30368322:G:C	-0.046734	0.00038548	0.0240228	-0.0466907	0.00161679	0.114447	0.901576	0.0211271	6	29911550	HLA-A
cg17608381	6:30369396:A:T	-0.046734	0.00038548	0.0240228	-0.0466907	0.00161679	0.114447	0.901576	0.0211271	6	29911550	HLA-A
cg10163895	1:151537788:G:A	0.0541917	0.000385536	0.0240259	0.0556496	0.000577876	0.0541912	NA	NA	1	151712510
cg00272009	3:122396567:C:G	-0.0386329	0.000385644	0.0240321	NA	NA	NA	NA	NA	3	122398855	PARP14
cg19087265	21:40588241:A:G	0.0145814	0.000385762	0.024039	0.0120501	0.0133569	0.391636	NA	NA	21	40718462	HMGN1
cg09740468	6:3049492:C:T	0.0107598	0.000385845	0.0240423	0.00613796	0.120534	0.775221	NA	NA	6	3025325
cg09740468	6:3049812:T:C	0.0107598	0.000385845	0.0240423	0.00613796	0.120534	0.775221	NA	NA	6	3025325
cg09740468	6:3050289:T:G	0.0107598	0.000385845	0.0240423	0.00613796	0.120534	0.775221	NA	NA	6	3025325
cg09740468	6:3050697:A:G	0.0107598	0.000385845	0.0240423	0.00613796	0.120534	0.775221	NA	NA	6	3025325
cg00243880	7:102387467:G:T	-0.0136687	0.000385886	0.0240444	-0.00894106	0.0475655	0.624548	NA	NA	7	101775880	CUX1;CUX1;CUX1;CUX1;CUX1;CUX1;CUX1
cg08293824	3:172304658:A:C	-0.0327821	0.000386159	0.0240609	-0.0378865	0.00247385	0.152955	NA	NA	3	172313318
cg17096289	6:31024360:A:T	0.057031	0.00038648	0.0240795	0.038925	0.0457584	0.616745	NA	NA	6	31238788	HLA-C
cg17096289	6:31024364:G:A	0.057031	0.00038648	0.0240795	0.038925	0.0457584	0.616745	NA	NA	6	31238788	HLA-C
cg17096289	6:31024369:C:T	0.057031	0.00038648	0.0240795	0.038925	0.0457584	0.616745	NA	NA	6	31238788	HLA-C
cg12088946	11:5692615:T:C	-0.0250464	0.000386578	0.0240851	-0.025407	0.00351424	0.191331	NA	NA	11	5645913	TRIM6-TRIM34;TRIM34;TRIM34;TRIM34
cg08309069	6:31062133:A:G	0.0258446	0.000386637	0.0240883	0.0237129	0.00778229	0.302317	0.862777	1.99608e-05	6	31240651	HLA-C
cg14951497	2:191784775:A:G	-0.0106195	0.000386703	0.0240896	-0.00626142	0.00588161	0.258796	1.07462	0.0390846	2	191875807	STAT1;STAT1
cg14951497	2:191802683:C:A	-0.0106195	0.000386703	0.0240896	-0.00626142	0.00588161	0.258796	1.07233	0.0451969	2	191875807	STAT1;STAT1
cg14951497	2:191813539:A:G	-0.0106195	0.000386703	0.0240896	-0.00626142	0.00588161	0.258796	1.07155	0.047485	2	191875807	STAT1;STAT1
cg14951497	2:191808709:T:C	-0.0106195	0.000386703	0.0240896	-0.00626142	0.00588161	0.258796	1.07151	0.0476745	2	191875807	STAT1;STAT1
cg14951497	2:191807453:A:G	-0.0106195	0.000386703	0.0240896	-0.00626142	0.00588161	0.258796	1.07111	0.0488926	2	191875807	STAT1;STAT1
cg14951497	2:191792847:G:A	-0.0106195	0.000386703	0.0240896	-0.00626142	0.00588161	0.258796	1.07093	0.0493343	2	191875807	STAT1;STAT1
cg06829760	2:17142891:A:G	-0.00878797	0.000386792	0.0240947	-0.00505998	0.127729	0.783986	1.09856	0.00587448	2	16845412	FAM49A
cg27529346	6:31138371:G:A	0.0222087	0.000387076	0.024111	0.0121854	0.053404	0.644996	0.850158	0.00235688	6	31322926	HLA-B
cg27529346	6:31134087:C:G	0.0222087	0.000387076	0.024111	0.0121854	0.053404	0.644996	0.850962	0.00251144	6	31322926	HLA-B
cg27529346	6:31121529:G:T	0.0222087	0.000387076	0.024111	0.0121854	0.053404	0.644996	0.852017	0.00271397	6	31322926	HLA-B
cg20359363	17:78768561:T:C	-0.0101146	0.00038763	0.024145	-0.0113685	0.00122728	0.0939891	NA	NA	17	77905866
cg15331332	6:30118582:T:G	0.0208239	0.000387646	0.0241455	0.0154506	0.00308383	0.17653	NA	NA	6	29692111	HLA-F;HLA-F;HLA-F
cg02584257	2:240408205:C:T	-0.0158876	0.000387714	0.0241493	-0.0174792	0.000985444	0.0802701	NA	NA	2	240422121
cg12094903	6:33615931:C:T	-0.0244454	0.000387786	0.0241533	-0.011948	0.162455	0.818572	1.24542	0.00328766	6	32808689	PSMB8;PSMB8
cg01517384	6:30760454:G:T	0.0252215	0.000387805	0.0241541	0.0241907	0.00833229	0.312413	0.864837	0.0010245	6	31323856	HLA-B
cg15816978	17:48990628:T:C	-0.0060574	0.000388012	0.024166	-0.0057552	0.00592963	0.260152	NA	NA	17	49008467
cg15816978	17:48991357:G:A	-0.0060574	0.000388012	0.024166	-0.0057552	0.00592963	0.260152	NA	NA	17	49008467
cg27529346	6:30892054:A:G	0.0152769	0.000388096	0.0241707	0.00709283	0.0982494	0.745726	0.908845	0.0174742	6	31322926	HLA-B
cg13474450	8:142227592:T:C	-0.0114258	0.00038837	0.0241874	-0.0153599	0.000312341	0.0333548	NA	NA	8	142222685	SLC45A4
cg00791181	3:114480404:G:A	0.019099	0.000388639	0.0242036	0.0181052	0.010037	0.342163	NA	NA	3	114569943	ZBTB20;ZBTB20;ZBTB20
cg24351901	6:29043580:A:C	0.0116281	0.000388664	0.0242047	0.00889896	0.00902782	0.324885	0.865938	6.63853e-05	6	29692092	HLA-F;HLA-F;HLA-F
cg08619515	16:11038824:C:T	-0.0166414	0.000388913	0.0242197	-0.00858938	0.214484	0.855903	NA	NA	16	11066157	CLEC16A
cg24351901	6:30120633:T:G	0.0158803	0.000388953	0.0242217	0.00892182	0.0744023	0.700896	NA	NA	6	29692092	HLA-F;HLA-F;HLA-F
cg25637655	6:30155131:A:G	-0.0326459	0.000389165	0.0242335	-0.0381181	0.00120951	0.0929915	1.13588	0.000326795	6	29911542	HLA-A
cg25637655	6:30159039:C:G	-0.0326459	0.000389165	0.0242335	-0.0381181	0.00120951	0.0929915	1.13216	0.000465347	6	29911542	HLA-A
cg25637655	6:30159854:A:C	-0.0326459	0.000389165	0.0242335	-0.0381181	0.00120951	0.0929915	1.13216	0.000465347	6	29911542	HLA-A
cg17418742	11:15612068:C:A	-0.0126647	0.000389228	0.024236	-0.0131975	0.00241514	0.150309	NA	NA	11	15602030
cg17418742	11:15620078:A:G	-0.0126647	0.000389228	0.024236	-0.0131975	0.00241514	0.150309	NA	NA	11	15602030
cg17418742	11:15622216:T:C	-0.0126647	0.000389228	0.024236	-0.0131975	0.00241514	0.150309	NA	NA	11	15602030
cg16379091	11:565840:C:T	-0.0187178	0.000389276	0.0242386	0.00311599	0.483884	0.942763	NA	NA	11	315751
cg03883939	3:50192826:C:T	0.0107946	0.000389323	0.024241	0.00649671	0.103827	0.752402	1.11396	0.00173751	3	49754876	AMIGO3;AMIGO3;RNF123
cg09304470	18:76293322:C:G	0.0267905	0.000389487	0.0242507	0.0157421	0.0861439	0.723889	NA	NA	18	76916901	ATP9B;ATP9B
cg00676801	2:191896716:C:T	-0.0138301	0.00038951	0.0242517	-0.00754767	0.0674816	0.685526	1.16269	0.000309242	2	191876673	STAT1;STAT1
cg22940798	6:32772856:A:C	0.0206638	0.000389843	0.0242719	0.0261595	0.000468223	0.0460225	1.11715	0.00388795	6	32805554	TAP2;TAP2
cg23891909	15:26016858:C:G	-0.0112694	0.000389917	0.0242761	-0.0139578	0.00012106	0.015562	NA	NA	15	26107382	ATP10A
cg13575216	21:42821646:A:G	-0.008975	0.000390059	0.024284	-0.00753636	0.00425899	0.215747	NA	NA	21	42815207	MX1;MX1;MX1;MX1
cg22282590	19:18091246:G:A	-0.00534689	0.00039006	0.024284	-0.00368781	0.0212245	0.47591	NA	NA	19	17514117	BST2
cg23232773	6:31241639:A:G	-0.0185599	0.000390092	0.0242855	-0.00304903	0.53276	0.952025	1.12886	0.000781375	6	31431902	HCP5
cg17096289	6:31313339:G:A	-0.0380378	0.000390104	0.0242859	-0.049316	9.05684e-05	0.0123269	NA	NA	6	31238788	HLA-C
cg01355282	17:40570421:G:A	0.020505	0.000390135	0.0242868	0.0186432	0.017564	0.439723	NA	NA	17	40264320	DHX58
cg01355282	17:40579304:T:C	0.020505	0.000390135	0.0242868	0.0186432	0.017564	0.439723	NA	NA	17	40264320	DHX58
cg24922246	4:88498893:C:T	0.00608437	0.000390306	0.024297	0.00253758	0.258859	0.880234	NA	NA	4	89379038	HERC5
cg16920757	9:20818519:A:G	0.00538923	0.000390339	0.0242986	0.00106393	0.546419	0.954426	NA	NA	9	20726339	FOCAD
cg25498843	15:78287889:T:G	0.0115419	0.000390783	0.0243257	0.0159136	0.000182654	0.0218688	NA	NA	15	78305338	TBC1D2B;TBC1D2B
cg12551079	10:126419384:G:A	-0.0163082	0.0003908	0.0243264	-0.012497	0.0289352	0.533589	NA	NA	10	126374935	FAM53B
cg09251764	17:6695391:C:T	0.0149002	0.00039086	0.0243296	0.0105242	0.024471	0.503082	NA	NA	17	6659070	XAF1;XAF1
cg09304470	18:76343462:G:A	0.0174721	0.00039095	0.0243303	0.00651906	0.273462	0.887737	NA	NA	18	76916901	ATP9B;ATP9B
cg14353998	12:121597413:G:A	-0.011995	0.000390957	0.0243303	-0.0112308	0.00390704	0.204671	NA	NA	12	121477219	OASL;OASL;OASL
cg02596819	16:9040270:T:A	0.0174794	0.000390971	0.0243303	0.0124468	0.0417963	0.599797	NA	NA	16	9045869	USP7
cg02596819	16:9040417:T:C	0.0174794	0.000390971	0.0243303	0.0124468	0.0417963	0.599797	NA	NA	16	9045869	USP7
cg02596819	16:9042411:T:G	0.0174794	0.000390971	0.0243303	0.0124468	0.0417963	0.599797	NA	NA	16	9045869	USP7
cg02596819	16:9043185:A:C	0.0174794	0.000390971	0.0243303	0.0124468	0.0417963	0.599797	NA	NA	16	9045869	USP7
cg02596819	16:9043739:A:C	0.0174794	0.000390971	0.0243303	0.0124468	0.0417963	0.599797	NA	NA	16	9045869	USP7
cg02596819	16:9044676:T:C	0.0174794	0.000390971	0.0243303	0.0124468	0.0417963	0.599797	NA	NA	16	9045869	USP7
cg02596819	16:9046322:T:C	0.0174794	0.000390971	0.0243303	0.0124468	0.0417963	0.599797	NA	NA	16	9045869	USP7
cg02596819	16:9047370:G:C	0.0174794	0.000390971	0.0243303	0.0124468	0.0417963	0.599797	NA	NA	16	9045869	USP7
cg02596819	16:9048561:G:A	0.0174794	0.000390971	0.0243303	0.0124468	0.0417963	0.599797	NA	NA	16	9045869	USP7
cg02596819	16:9050947:T:C	0.0174794	0.000390971	0.0243303	0.0124468	0.0417963	0.599797	NA	NA	16	9045869	USP7
cg02596819	16:9052448:C:T	0.0174794	0.000390971	0.0243303	0.0124468	0.0417963	0.599797	NA	NA	16	9045869	USP7
cg06981309	3:146276657:G:A	0.022919	0.000391134	0.0243398	0.027804	8.52088e-14	9.93294e-11	NA	NA	3	146260954	PLSCR1
cg27529346	6:31150618:G:A	0.0223006	0.000391138	0.0243398	0.0209311	0.000728618	0.0643632	NA	NA	6	31322926	HLA-B
cg17114584	11:648304:C:G	-0.0251408	0.000391206	0.0243435	-0.0243725	4.49895e-05	0.00686879	0.908046	0.0280311	11	613792	IRF7;IRF7;IRF7
cg07413417	5:160045467:A:G	-0.0160256	0.000391489	0.0243597	-0.0126325	0.0254131	0.510138	NA	NA	5	159916590
cg07413417	5:160047265:C:G	-0.0160256	0.000391489	0.0243597	-0.0126325	0.0254131	0.510138	NA	NA	5	159916590
cg07413417	5:160050625:C:G	-0.0160256	0.000391489	0.0243597	-0.0126325	0.0254131	0.510138	NA	NA	5	159916590
cg18800754	9:35539003:A:G	0.0122047	0.000391551	0.0243631	0.0082859	0.0484624	0.627291	NA	NA	9	35538890	RUSC2;RUSC2;RUSC2;RUSC2
cg15730281	7:138609163:C:A	-0.0106366	0.000391699	0.0243718	-0.0062682	0.0546822	0.648968	NA	NA	7	138064032
cg27094376	16:4455675:G:A	-0.008978	0.000391912	0.0243821	-0.00722246	0.0209824	0.474179	NA	NA	16	3639688	BTBD12
cg13781414	9:139347778:A:G	0.0147599	0.000391986	0.0243821	0.00361463	0.502922	0.945267	NA	NA	9	138951648	NACC2
cg13781414	9:139349722:C:T	0.0147599	0.000391986	0.0243821	0.00361463	0.502922	0.945267	NA	NA	9	138951648	NACC2
cg13781414	9:139352993:T:C	0.0147599	0.000391986	0.0243821	0.00361463	0.502922	0.945267	NA	NA	9	138951648	NACC2
cg13781414	9:139354947:T:A	0.0147599	0.000391986	0.0243821	0.00361463	0.502922	0.945267	NA	NA	9	138951648	NACC2
cg13781414	9:139355077:A:G	0.0147599	0.000391986	0.0243821	0.00361463	0.502922	0.945267	NA	NA	9	138951648	NACC2
cg13781414	9:139357279:G:A	0.0147599	0.000391986	0.0243821	0.00361463	0.502922	0.945267	NA	NA	9	138951648	NACC2
cg13781414	9:139358059:G:A	0.0147599	0.000391986	0.0243821	0.00361463	0.502922	0.945267	NA	NA	9	138951648	NACC2
cg13781414	9:139359916:A:C	0.0147599	0.000391986	0.0243821	0.00361463	0.502922	0.945267	NA	NA	9	138951648	NACC2
cg13781414	9:139361083:G:A	0.0147599	0.000391986	0.0243821	0.00361463	0.502922	0.945267	NA	NA	9	138951648	NACC2
cg13781414	9:139361147:A:G	0.0147599	0.000391986	0.0243821	0.00361463	0.502922	0.945267	NA	NA	9	138951648	NACC2
cg13781414	9:139362455:A:G	0.0147599	0.000391986	0.0243821	0.00361463	0.502922	0.945267	NA	NA	9	138951648	NACC2
cg13781414	9:139365520:G:C	0.0147599	0.000391986	0.0243821	0.00361463	0.502922	0.945267	NA	NA	9	138951648	NACC2
cg13781414	9:139367457:T:C	0.0147599	0.000391986	0.0243821	0.00361463	0.502922	0.945267	NA	NA	9	138951648	NACC2
cg13781414	9:139367610:G:A	0.0147599	0.000391986	0.0243821	0.00361463	0.502922	0.945267	NA	NA	9	138951648	NACC2
cg13781414	9:139371234:G:A	0.0147599	0.000391986	0.0243821	0.00361463	0.502922	0.945267	NA	NA	9	138951648	NACC2
cg07833467	22:50981214:C:T	0.0274663	0.00039204	0.0243849	0.0306271	0.000291049	0.0316096	NA	NA	22	50986511	KLHDC7B;KLHDC7B
cg26999340	8:105907833:C:T	-0.00844399	0.000392124	0.0243883	-0.00482906	0.111892	0.763565	NA	NA	8	105424711	DPYS
cg26999340	8:105916317:C:T	-0.00844399	0.000392124	0.0243883	-0.00482906	0.111892	0.763565	NA	NA	8	105424711	DPYS
cg26999340	8:105920028:A:G	-0.00844399	0.000392124	0.0243883	-0.00482906	0.111892	0.763565	NA	NA	8	105424711	DPYS
cg26999340	8:105921201:T:C	-0.00844399	0.000392124	0.0243883	-0.00482906	0.111892	0.763565	NA	NA	8	105424711	DPYS
cg02057211	3:31761080:G:A	0.0164914	0.000392354	0.0244021	0.0145269	0.0198429	0.464159	NA	NA	3	31803876	OSBPL10
cg10024280	2:64301585:T:C	0.0155663	0.000392614	0.0244135	0.0109071	0.0627374	0.672531	NA	NA	2	64103578	UGP2;UGP2
cg01264131	8:66735412:A:G	-0.0193201	0.000392652	0.0244135	-0.0183563	1.28862e-06	0.00032303	1.13118	0.0113169	8	66749125	PDE7A
cg01264131	8:66751877:G:A	-0.0193201	0.000392652	0.0244135	-0.0183563	1.28862e-06	0.00032303	1.12702	0.0140277	8	66749125	PDE7A
cg01264131	8:66729591:C:A	-0.0193201	0.000392652	0.0244135	-0.0183563	1.28862e-06	0.00032303	1.12679	0.0143545	8	66749125	PDE7A
cg01264131	8:66730049:G:A	-0.0193201	0.000392652	0.0244135	-0.0183563	1.28862e-06	0.00032303	1.12679	0.0143545	8	66749125	PDE7A
cg01264131	8:66738896:T:C	-0.0193201	0.000392652	0.0244135	-0.0183563	1.28862e-06	0.00032303	1.12679	0.0143545	8	66749125	PDE7A
cg01264131	8:66732061:T:C	-0.0193201	0.000392652	0.0244135	-0.0183563	1.28862e-06	0.00032303	1.12618	0.0147397	8	66749125	PDE7A
cg24351901	6:30111863:G:A	0.0161884	0.000392869	0.0244135	0.00923233	0.070779	0.691949	NA	NA	6	29692092	HLA-F;HLA-F;HLA-F
cg24351901	6:30112408:A:G	0.0161884	0.000392869	0.0244135	0.00923233	0.070779	0.691949	NA	NA	6	29692092	HLA-F;HLA-F;HLA-F
cg24351901	6:30114666:C:T	0.0161884	0.000392869	0.0244135	0.00923233	0.070779	0.691949	NA	NA	6	29692092	HLA-F;HLA-F;HLA-F
cg24351901	6:30114955:C:T	0.0161884	0.000392869	0.0244135	0.00923233	0.070779	0.691949	NA	NA	6	29692092	HLA-F;HLA-F;HLA-F
cg24351901	6:30115542:G:A	0.0161884	0.000392869	0.0244135	0.00923233	0.070779	0.691949	NA	NA	6	29692092	HLA-F;HLA-F;HLA-F
cg24351901	6:30115965:C:T	0.0161884	0.000392869	0.0244135	0.00923233	0.070779	0.691949	NA	NA	6	29692092	HLA-F;HLA-F;HLA-F
cg24351901	6:30116341:C:T	0.0161884	0.000392869	0.0244135	0.00923233	0.070779	0.691949	NA	NA	6	29692092	HLA-F;HLA-F;HLA-F
cg24351901	6:30116537:G:A	0.0161884	0.000392869	0.0244135	0.00923233	0.070779	0.691949	NA	NA	6	29692092	HLA-F;HLA-F;HLA-F
cg24351901	6:30116661:G:A	0.0161884	0.000392869	0.0244135	0.00923233	0.070779	0.691949	NA	NA	6	29692092	HLA-F;HLA-F;HLA-F
cg24351901	6:30117773:C:T	0.0161884	0.000392869	0.0244135	0.00923233	0.070779	0.691949	NA	NA	6	29692092	HLA-F;HLA-F;HLA-F
cg24351901	6:30117781:T:C	0.0161884	0.000392869	0.0244135	0.00923233	0.070779	0.691949	NA	NA	6	29692092	HLA-F;HLA-F;HLA-F
cg24351901	6:30117921:T:A	0.0161884	0.000392869	0.0244135	0.00923233	0.070779	0.691949	NA	NA	6	29692092	HLA-F;HLA-F;HLA-F
cg24351901	6:30118360:C:T	0.0161884	0.000392869	0.0244135	0.00923233	0.070779	0.691949	NA	NA	6	29692092	HLA-F;HLA-F;HLA-F
cg24351901	6:30118637:A:G	0.0161884	0.000392869	0.0244135	0.00923233	0.070779	0.691949	NA	NA	6	29692092	HLA-F;HLA-F;HLA-F
cg00480970	20:62258892:C:G	0.0121456	0.000392957	0.0244135	0.0118666	0.00120473	0.0927356	NA	NA	20	62200050	HELZ2;HELZ2
cg24280832	10:77140707:G:T	-0.0277365	0.000392961	0.0244135	-0.0209868	0.0250039	0.507478	NA	NA	10	77871958	C10orf11
cg16324526	9:134458109:C:A	-0.0162646	0.000392964	0.0244135	-0.0173525	0.00134626	0.100228	NA	NA	9	134459345	RAPGEF1;RAPGEF1;RAPGEF1
cg16324526	9:134458324:G:A	-0.0162646	0.000392964	0.0244135	-0.0173525	0.00134626	0.100228	NA	NA	9	134459345	RAPGEF1;RAPGEF1;RAPGEF1
cg06587767	19:3656901:C:T	-0.015879	0.000393038	0.0244135	-0.0108823	0.0441522	0.610562	NA	NA	19	3691013	PIP5K1C;PIP5K1C;PIP5K1C
cg22987546	4:37971275:T:G	-0.0103928	0.000393044	0.0244135	-0.0111892	0.00165678	0.116457	NA	NA	4	38080474	TBC1D1;TBC1D1
cg26002422	19:19369435:A:G	0.00894057	0.000393063	0.0244135	0.00632438	0.0603184	0.665657	NA	NA	19	19488846
cg16853860	6:33082729:A:T	0.0254983	0.000393071	0.0244135	0.023989	0.00292566	0.170633	NA	NA	6	32823116	PSMB9;PSMB9;TAP1
cg06033320	8:66560861:G:T	-0.0338589	0.00039308	0.0244135	-0.0210743	1.09177e-06	0.000278094	1.09535	0.0220549	8	66750110	PDE7A
cg06033320	8:66560843:T:A	-0.0338589	0.00039308	0.0244135	-0.0210743	1.09177e-06	0.000278094	1.0918	0.0272305	8	66750110	PDE7A
cg06033320	8:66560934:T:C	-0.0338589	0.00039308	0.0244135	-0.0210743	1.09177e-06	0.000278094	1.09106	0.0282619	8	66750110	PDE7A
cg06033320	8:66579245:C:A	-0.0338589	0.00039308	0.0244135	-0.0210743	1.09177e-06	0.000278094	1.09061	0.0290094	8	66750110	PDE7A
cg06033320	8:66579258:C:T	-0.0338589	0.00039308	0.0244135	-0.0210743	1.09177e-06	0.000278094	1.09061	0.0290094	8	66750110	PDE7A
cg06033320	8:66579443:A:G	-0.0338589	0.00039308	0.0244135	-0.0210743	1.09177e-06	0.000278094	1.09061	0.0290094	8	66750110	PDE7A
cg06033320	8:66579873:G:A	-0.0338589	0.00039308	0.0244135	-0.0210743	1.09177e-06	0.000278094	1.09061	0.0290094	8	66750110	PDE7A
cg06033320	8:66579957:T:C	-0.0338589	0.00039308	0.0244135	-0.0210743	1.09177e-06	0.000278094	1.09061	0.0290094	8	66750110	PDE7A
cg06033320	8:66591050:A:G	-0.0338589	0.00039308	0.0244135	-0.0210743	1.09177e-06	0.000278094	1.09061	0.0290094	8	66750110	PDE7A
cg06033320	8:66593088:C:G	-0.0338589	0.00039308	0.0244135	-0.0210743	1.09177e-06	0.000278094	1.09061	0.0290094	8	66750110	PDE7A
cg06033320	8:66596320:A:G	-0.0338589	0.00039308	0.0244135	-0.0210743	1.09177e-06	0.000278094	1.09061	0.0290094	8	66750110	PDE7A
cg06033320	8:66557533:T:C	-0.0338589	0.00039308	0.0244135	-0.0210743	1.09177e-06	0.000278094	1.09049	0.0292046	8	66750110	PDE7A
cg06033320	8:66557822:G:A	-0.0338589	0.00039308	0.0244135	-0.0210743	1.09177e-06	0.000278094	1.09049	0.0292046	8	66750110	PDE7A
cg06033320	8:66557866:T:G	-0.0338589	0.00039308	0.0244135	-0.0210743	1.09177e-06	0.000278094	1.09049	0.0292046	8	66750110	PDE7A
cg06033320	8:66559009:C:T	-0.0338589	0.00039308	0.0244135	-0.0210743	1.09177e-06	0.000278094	1.09049	0.0292046	8	66750110	PDE7A
cg06033320	8:66559229:G:A	-0.0338589	0.00039308	0.0244135	-0.0210743	1.09177e-06	0.000278094	1.09049	0.0292046	8	66750110	PDE7A
cg06033320	8:66565172:C:T	-0.0338589	0.00039308	0.0244135	-0.0210743	1.09177e-06	0.000278094	1.09035	0.0293853	8	66750110	PDE7A
cg06033320	8:66561508:C:T	-0.0338589	0.00039308	0.0244135	-0.0210743	1.09177e-06	0.000278094	1.09023	0.0296445	8	66750110	PDE7A
cg06033320	8:66561552:T:C	-0.0338589	0.00039308	0.0244135	-0.0210743	1.09177e-06	0.000278094	1.09023	0.0296445	8	66750110	PDE7A
cg06033320	8:66561698:T:C	-0.0338589	0.00039308	0.0244135	-0.0210743	1.09177e-06	0.000278094	1.09023	0.0296445	8	66750110	PDE7A
cg06033320	8:66562110:G:A	-0.0338589	0.00039308	0.0244135	-0.0210743	1.09177e-06	0.000278094	1.09023	0.0296445	8	66750110	PDE7A
cg06033320	8:66562702:T:C	-0.0338589	0.00039308	0.0244135	-0.0210743	1.09177e-06	0.000278094	1.09023	0.0296445	8	66750110	PDE7A
cg06033320	8:66564597:G:A	-0.0338589	0.00039308	0.0244135	-0.0210743	1.09177e-06	0.000278094	1.09023	0.0296445	8	66750110	PDE7A
cg06033320	8:66566490:T:G	-0.0338589	0.00039308	0.0244135	-0.0210743	1.09177e-06	0.000278094	1.09023	0.0296445	8	66750110	PDE7A
cg06033320	8:66566538:A:G	-0.0338589	0.00039308	0.0244135	-0.0210743	1.09177e-06	0.000278094	1.09023	0.0296445	8	66750110	PDE7A
cg06033320	8:66568330:C:T	-0.0338589	0.00039308	0.0244135	-0.0210743	1.09177e-06	0.000278094	1.09023	0.0296445	8	66750110	PDE7A
cg06033320	8:66568501:G:A	-0.0338589	0.00039308	0.0244135	-0.0210743	1.09177e-06	0.000278094	1.09023	0.0296445	8	66750110	PDE7A
cg06033320	8:66568775:T:C	-0.0338589	0.00039308	0.0244135	-0.0210743	1.09177e-06	0.000278094	1.09023	0.0296445	8	66750110	PDE7A
cg06033320	8:66569566:A:C	-0.0338589	0.00039308	0.0244135	-0.0210743	1.09177e-06	0.000278094	1.09023	0.0296445	8	66750110	PDE7A
cg06033320	8:66570367:C:T	-0.0338589	0.00039308	0.0244135	-0.0210743	1.09177e-06	0.000278094	1.09023	0.0296445	8	66750110	PDE7A
cg06033320	8:66570708:G:A	-0.0338589	0.00039308	0.0244135	-0.0210743	1.09177e-06	0.000278094	1.09023	0.0296445	8	66750110	PDE7A
cg06033320	8:66570930:T:C	-0.0338589	0.00039308	0.0244135	-0.0210743	1.09177e-06	0.000278094	1.09023	0.0296445	8	66750110	PDE7A
cg06033320	8:66571733:G:A	-0.0338589	0.00039308	0.0244135	-0.0210743	1.09177e-06	0.000278094	1.09023	0.0296445	8	66750110	PDE7A
cg06033320	8:66572450:T:C	-0.0338589	0.00039308	0.0244135	-0.0210743	1.09177e-06	0.000278094	1.09023	0.0296445	8	66750110	PDE7A
cg06033320	8:66572610:T:C	-0.0338589	0.00039308	0.0244135	-0.0210743	1.09177e-06	0.000278094	1.09023	0.0296445	8	66750110	PDE7A
cg06033320	8:66573285:T:A	-0.0338589	0.00039308	0.0244135	-0.0210743	1.09177e-06	0.000278094	1.09023	0.0296445	8	66750110	PDE7A
cg06033320	8:66573338:A:G	-0.0338589	0.00039308	0.0244135	-0.0210743	1.09177e-06	0.000278094	1.09023	0.0296445	8	66750110	PDE7A
cg06033320	8:66573584:C:T	-0.0338589	0.00039308	0.0244135	-0.0210743	1.09177e-06	0.000278094	1.09023	0.0296445	8	66750110	PDE7A
cg06033320	8:66573613:C:T	-0.0338589	0.00039308	0.0244135	-0.0210743	1.09177e-06	0.000278094	1.09023	0.0296445	8	66750110	PDE7A
cg06033320	8:66577074:T:C	-0.0338589	0.00039308	0.0244135	-0.0210743	1.09177e-06	0.000278094	1.09023	0.0296445	8	66750110	PDE7A
cg06033320	8:66578165:T:C	-0.0338589	0.00039308	0.0244135	-0.0210743	1.09177e-06	0.000278094	1.09023	0.0296445	8	66750110	PDE7A
cg06033320	8:66578340:T:A	-0.0338589	0.00039308	0.0244135	-0.0210743	1.09177e-06	0.000278094	1.09023	0.0296445	8	66750110	PDE7A
cg11617938	6:29944543:T:G	-0.0132888	0.000393115	0.0244152	-0.00617644	0.147373	0.805305	NA	NA	6	29692281	HLA-F;HLA-F;HLA-F
cg17052170	8:144006073:A:G	0.0225981	0.000393267	0.0244239	0.0121287	0.0837088	0.719218	NA	NA	8	144099482	LY6E;LY6E;LOC100133669
cg03038262	11:786452:A:G	-0.0382602	0.000393295	0.0244239	-0.00086521	0.873962	0.990036	NA	NA	11	315262	IFITM1
cg03038262	11:789328:G:A	-0.0382602	0.000393295	0.0244239	-0.00086521	0.873962	0.990036	NA	NA	11	315262	IFITM1
cg03038262	11:790418:G:A	-0.0382602	0.000393295	0.0244239	-0.00086521	0.873962	0.990036	NA	NA	11	315262	IFITM1
cg03038262	11:791009:C:T	-0.0382602	0.000393295	0.0244239	-0.00086521	0.873962	0.990036	NA	NA	11	315262	IFITM1
cg17096289	6:30758857:C:T	-0.0375661	0.000393504	0.0244365	-0.0174145	0.215834	0.856953	1.37122	3.75015e-11	6	31238788	HLA-C
cg13789214	8:117560528:A:G	0.00887138	0.000393699	0.0244465	0.0101421	0.000585924	0.0547818	NA	NA	8	117301772	LINC00536
cg01526089	17:3958200:T:A	-0.0189107	0.000393715	0.0244465	-0.0276127	1.0003e-05	0.00191973	NA	NA	17	3819390	P2RX1
cg01526089	17:3962399:A:G	-0.0189107	0.000393715	0.0244465	-0.0276127	1.0003e-05	0.00191973	NA	NA	17	3819390	P2RX1
cg01526089	17:3965808:A:G	-0.0189107	0.000393715	0.0244465	-0.0276127	1.0003e-05	0.00191973	NA	NA	17	3819390	P2RX1
cg01526089	17:3966243:G:A	-0.0189107	0.000393715	0.0244465	-0.0276127	1.0003e-05	0.00191973	NA	NA	17	3819390	P2RX1
cg01526089	17:3968734:T:C	-0.0189107	0.000393715	0.0244465	-0.0276127	1.0003e-05	0.00191973	NA	NA	17	3819390	P2RX1
cg19420069	16:65607555:A:G	-0.0235439	0.000393719	0.0244465	-0.023253	0.00188998	0.127621	NA	NA	16	65635834
cg16731493	6:4706225:G:A	0.0217981	0.000394077	0.0244677	0.0218368	0.00339039	0.187394	NA	NA	6	4906599	CDYL;CDYL;CDYL;CDYL
cg00647820	17:40597228:A:G	-0.0366247	0.000394145	0.0244677	-0.0323672	0.00295104	0.171616	NA	NA	17	40259828	DHX58
cg00647820	17:40604967:T:G	-0.0366247	0.000394145	0.0244677	-0.0323672	0.00295104	0.171616	NA	NA	17	40259828	DHX58
cg00647820	17:40605054:G:C	-0.0366247	0.000394145	0.0244677	-0.0323672	0.00295104	0.171616	NA	NA	17	40259828	DHX58
cg00647820	17:40605466:T:C	-0.0366247	0.000394145	0.0244677	-0.0323672	0.00295104	0.171616	NA	NA	17	40259828	DHX58
cg00647820	17:40606518:C:T	-0.0366247	0.000394145	0.0244677	-0.0323672	0.00295104	0.171616	NA	NA	17	40259828	DHX58
cg00647820	17:40607129:T:C	-0.0366247	0.000394145	0.0244677	-0.0323672	0.00295104	0.171616	NA	NA	17	40259828	DHX58
cg00647820	17:40608536:G:T	-0.0366247	0.000394145	0.0244677	-0.0323672	0.00295104	0.171616	NA	NA	17	40259828	DHX58
cg00647820	17:40610127:T:C	-0.0366247	0.000394145	0.0244677	-0.0323672	0.00295104	0.171616	NA	NA	17	40259828	DHX58
cg00647820	17:40622991:A:G	-0.0366247	0.000394145	0.0244677	-0.0323672	0.00295104	0.171616	NA	NA	17	40259828	DHX58
cg00647820	17:40633985:G:A	-0.0366247	0.000394145	0.0244677	-0.0323672	0.00295104	0.171616	NA	NA	17	40259828	DHX58
cg06033320	8:66449770:C:T	-0.0301646	0.000394195	0.0244703	-0.000501267	0.903499	0.992771	1.08395	0.0175337	8	66750110	PDE7A
cg23216724	6:167382819:T:C	-0.0354702	0.000394218	0.0244704	-0.0255174	0.0215683	0.479645	NA	NA	6	167571584	GPR31
cg23216724	6:167384296:A:G	-0.0354702	0.000394218	0.0244704	-0.0255174	0.0215683	0.479645	NA	NA	6	167571584	GPR31
cg23216724	6:167389405:T:C	-0.0354702	0.000394218	0.0244704	-0.0255174	0.0215683	0.479645	NA	NA	6	167571584	GPR31
cg08309069	6:31269348:A:G	0.0291667	0.000394252	0.024472	0.024944	0.0159734	0.423952	0.840441	1.98601e-05	6	31240651	HLA-C
cg08836972	6:27178523:C:A	0.0232994	0.000394306	0.0244749	0.0014883	0.863933	0.989059	NA	NA	6	26532914
cg18654697	7:101281613:G:A	-0.00863719	0.000394345	0.0244768	-0.00481282	0.0778648	0.708538	NA	NA	7	101446671
cg11303842	8:143906396:C:T	-0.00853407	0.000394364	0.0244775	-0.00995118	0.000995058	0.0808416	NA	NA	8	144070338	LOC100133669
cg19087265	21:40569508:T:C	0.0146239	0.000394383	0.0244782	0.0120501	0.0133569	0.391636	NA	NA	21	40718462	HMGN1
cg12394215	2:191541366:C:A	0.01043	0.000394529	0.0244859	0.0107014	0.00957871	0.333421	1.19432	2.2017e-07	2	191531751	NAB1
cg12394215	2:191533767:T:C	0.01043	0.000394529	0.0244859	0.0107014	0.00957871	0.333421	1.19386	2.34677e-07	2	191531751	NAB1
cg12394215	2:191545147:G:A	0.01043	0.000394529	0.0244859	0.0107014	0.00957871	0.333421	1.1936	2.40836e-07	2	191531751	NAB1
cg12975667	6:141032609:T:C	0.00832182	0.000394718	0.0244964	0.00660907	0.0237919	0.498212	NA	NA	6	140893557
cg16744143	3:52273421:G:A	-0.0082807	0.000394721	0.0244964	-0.00588448	0.0409769	0.595442	NA	NA	3	52713851	PBRM1
cg23923934	6:31290432:C:T	0.0221826	0.000394733	0.0244964	0.00458407	0.413648	0.929544	NA	NA	6	31322914	HLA-B
cg23923934	6:31302563:T:C	0.0221826	0.000394733	0.0244964	0.00458407	0.413648	0.929544	NA	NA	6	31322914	HLA-B
cg21755044	8:143852950:G:A	0.0159936	0.000394738	0.0244964	0.0157331	0.0105043	0.349803	NA	NA	8	144069697	LOC100133669
cg05822888	17:46629006:G:A	-0.0122349	0.000395062	0.0245156	-0.0108221	0.0102542	0.34601	NA	NA	17	46656892	HOXB4
cg05822888	17:46629232:G:A	-0.0122349	0.000395062	0.0245156	-0.0108221	0.0102542	0.34601	NA	NA	17	46656892	HOXB4
cg13007871	6:31318553:T:C	0.0104435	0.00039531	0.0245289	0.00436768	0.188434	0.838856	NA	NA	6	30458519	HLA-E
cg21755044	8:143907653:A:G	0.00803779	0.000395315	0.0245289	0.00582928	0.056603	0.653658	NA	NA	8	144069697	LOC100133669
cg21755044	8:143908502:G:A	0.00803779	0.000395315	0.0245289	0.00582928	0.056603	0.653658	NA	NA	8	144069697	LOC100133669
cg21755044	8:143909297:C:G	0.00803779	0.000395315	0.0245289	0.00582928	0.056603	0.653658	NA	NA	8	144069697	LOC100133669
cg21755044	8:143910748:G:C	0.00803779	0.000395315	0.0245289	0.00582928	0.056603	0.653658	NA	NA	8	144069697	LOC100133669
cg14849578	12:125314921:A:G	-0.0109758	0.000395428	0.0245352	-0.00464674	0.225225	0.863221	NA	NA	12	125282480	SCARB1;SCARB1
cg12588917	6:29603512:A:G	-0.0392748	0.000395431	0.0245352	-0.059909	4.51556e-08	1.66737e-05	NA	NA	6	29692082	HLA-F;HLA-F;HLA-F
cg11617938	6:29697473:G:C	-0.0145393	0.000395698	0.0245493	-0.0109087	0.0273771	0.52286	1.14563	0.00341787	6	29692281	HLA-F;HLA-F;HLA-F
cg11617938	6:29696656:G:A	-0.0145393	0.000395698	0.0245493	-0.0109087	0.0273771	0.52286	1.1412	0.00437489	6	29692281	HLA-F;HLA-F;HLA-F
cg11617938	6:29693969:C:T	-0.0145393	0.000395698	0.0245493	-0.0109087	0.0273771	0.52286	1.13892	0.00501344	6	29692281	HLA-F;HLA-F;HLA-F
cg11617938	6:29695180:G:A	-0.0145393	0.000395698	0.0245493	-0.0109087	0.0273771	0.52286	1.13892	0.00501344	6	29692281	HLA-F;HLA-F;HLA-F
cg11617938	6:29695502:A:C	-0.0145393	0.000395698	0.0245493	-0.0109087	0.0273771	0.52286	1.13892	0.00501344	6	29692281	HLA-F;HLA-F;HLA-F
cg13092901	22:50983936:A:G	0.00936186	0.000395756	0.024552	0.00529419	0.130568	0.787923	NA	NA	22	50965373	TYMP;SCO2;SCO2;TYMP;TYMP;SCO2;SCO2
cg13092901	22:50984055:T:C	0.00936186	0.000395756	0.024552	0.00529419	0.130568	0.787923	NA	NA	22	50965373	TYMP;SCO2;SCO2;TYMP;TYMP;SCO2;SCO2
cg12588917	6:30383768:A:G	0.0207979	0.00039577	0.0245524	0.00693289	0.278511	0.89041	NA	NA	6	29692082	HLA-F;HLA-F;HLA-F
cg01517384	6:31907837:G:A	-0.0215537	0.00039581	0.0245543	-0.0183158	0.0139563	0.400067	0.813271	3.33897e-09	6	31323856	HLA-B
cg08309069	6:30837538:G:C	-0.0282266	0.000395987	0.0245639	-0.0447615	8.5023e-06	0.00165986	0.876943	0.000321078	6	31240651	HLA-C
cg08309069	6:30842674:C:T	-0.0282266	0.000395987	0.0245639	-0.0447615	8.5023e-06	0.00165986	0.877266	0.000334271	6	31240651	HLA-C
cg08309069	6:30850582:G:A	-0.0282266	0.000395987	0.0245639	-0.0447615	8.5023e-06	0.00165986	0.878506	0.000388631	6	31240651	HLA-C
cg16795804	2:37038485:T:A	0.0129062	0.000395994	0.0245639	0.0139285	0.00951894	0.332204	NA	NA	2	37384523	EIF2AK2;EIF2AK2
cg01517384	6:31436032:G:A	0.0218265	0.000396024	0.0245652	0.00645857	0.395616	0.925437	NA	NA	6	31323856	HLA-B
cg24331727	11:16298532:A:T	-0.0101511	0.000396046	0.0245657	-0.00913559	0.00847175	0.315199	NA	NA	11	16213327	SOX6;SOX6;SOX6;SOX6
cg24331727	11:16304261:A:T	-0.0101511	0.000396046	0.0245657	-0.00913559	0.00847175	0.315199	NA	NA	11	16213327	SOX6;SOX6;SOX6;SOX6
cg25283432	12:125250248:C:A	-0.00487129	0.000396155	0.0245714	-0.00438428	0.0109565	0.357087	NA	NA	12	125282561	SCARB1;SCARB1
cg25283432	12:125250432:G:C	-0.00487129	0.000396155	0.0245714	-0.00438428	0.0109565	0.357087	NA	NA	12	125282561	SCARB1;SCARB1
cg06064964	20:62243219:A:G	0.010224	0.000396205	0.0245736	0.00862718	3.44755e-06	0.000755038	NA	NA	20	62199181	PRIC285;PRIC285
cg06064964	20:62243761:G:A	0.010224	0.000396205	0.0245736	0.00862718	3.44755e-06	0.000755038	NA	NA	20	62199181	PRIC285;PRIC285
cg17598574	1:111870786:G:A	-0.0103695	0.000396303	0.0245768	-0.00424159	0.261838	0.882034	NA	NA	1	112171207	RAP1A;RAP1A
cg17598574	1:111873290:C:A	-0.0103695	0.000396303	0.0245768	-0.00424159	0.261838	0.882034	NA	NA	1	112171207	RAP1A;RAP1A
cg17598574	1:111875706:G:A	-0.0103695	0.000396303	0.0245768	-0.00424159	0.261838	0.882034	NA	NA	1	112171207	RAP1A;RAP1A
cg17598574	1:111876111:T:C	-0.0103695	0.000396303	0.0245768	-0.00424159	0.261838	0.882034	NA	NA	1	112171207	RAP1A;RAP1A
cg17598574	1:111877824:T:C	-0.0103695	0.000396303	0.0245768	-0.00424159	0.261838	0.882034	NA	NA	1	112171207	RAP1A;RAP1A
cg17598574	1:111878713:G:C	-0.0103695	0.000396303	0.0245768	-0.00424159	0.261838	0.882034	NA	NA	1	112171207	RAP1A;RAP1A
cg19237798	13:49321464:C:T	-0.0191828	0.000396568	0.0245927	-0.015868	0.0220423	0.483856	NA	NA	13	48839456
cg16987437	2:231046602:C:T	0.0197055	0.000396781	0.0246055	-0.00594165	0.180074	0.832838	NA	NA	2	231282895	SP100;SP100;SP100;SP100;SP100;SP100
cg08309069	6:30997692:G:C	0.0281375	0.000396788	0.0246055	0.0408529	4.30006e-05	0.00661608	1.34673	8.67603e-15	6	31240651	HLA-C
cg22260958	12:114094527:C:G	0.0247835	0.000397117	0.0246185	0.0259842	0.00524778	0.243616	NA	NA	12	113375880	OAS3
cg22260958	12:114097168:C:T	0.0247835	0.000397117	0.0246185	0.0259842	0.00524778	0.243616	NA	NA	12	113375880	OAS3
cg22260958	12:114097186:C:T	0.0247835	0.000397117	0.0246185	0.0259842	0.00524778	0.243616	NA	NA	12	113375880	OAS3
cg22260958	12:114097878:C:T	0.0247835	0.000397117	0.0246185	0.0259842	0.00524778	0.243616	NA	NA	12	113375880	OAS3
cg22260958	12:114098124:C:T	0.0247835	0.000397117	0.0246185	0.0259842	0.00524778	0.243616	NA	NA	12	113375880	OAS3
cg22260958	12:114098702:T:C	0.0247835	0.000397117	0.0246185	0.0259842	0.00524778	0.243616	NA	NA	12	113375880	OAS3
cg22260958	12:114099314:G:A	0.0247835	0.000397117	0.0246185	0.0259842	0.00524778	0.243616	NA	NA	12	113375880	OAS3
cg22260958	12:114099367:C:T	0.0247835	0.000397117	0.0246185	0.0259842	0.00524778	0.243616	NA	NA	12	113375880	OAS3
cg22260958	12:114099717:A:G	0.0247835	0.000397117	0.0246185	0.0259842	0.00524778	0.243616	NA	NA	12	113375880	OAS3
cg22260958	12:114099902:A:T	0.0247835	0.000397117	0.0246185	0.0259842	0.00524778	0.243616	NA	NA	12	113375880	OAS3
cg22260958	12:114099951:C:T	0.0247835	0.000397117	0.0246185	0.0259842	0.00524778	0.243616	NA	NA	12	113375880	OAS3
cg22260958	12:114100348:T:C	0.0247835	0.000397117	0.0246185	0.0259842	0.00524778	0.243616	NA	NA	12	113375880	OAS3
cg26392102	6:31097052:G:A	-0.0138689	0.000397152	0.0246185	-0.0181427	0.000561959	0.0531362	NA	NA	6	31238751	HLA-C
cg26392102	6:31097820:C:T	-0.0138689	0.000397152	0.0246185	-0.0181427	0.000561959	0.0531362	NA	NA	6	31238751	HLA-C
cg26392102	6:31097860:A:C	-0.0138689	0.000397152	0.0246185	-0.0181427	0.000561959	0.0531362	NA	NA	6	31238751	HLA-C
cg26392102	6:31098410:C:T	-0.0138689	0.000397152	0.0246185	-0.0181427	0.000561959	0.0531362	NA	NA	6	31238751	HLA-C
cg26392102	6:31098957:C:T	-0.0138689	0.000397152	0.0246185	-0.0181427	0.000561959	0.0531362	NA	NA	6	31238751	HLA-C
cg26392102	6:31100160:A:G	-0.0138689	0.000397152	0.0246185	-0.0181427	0.000561959	0.0531362	NA	NA	6	31238751	HLA-C
cg26392102	6:31100247:T:C	-0.0138689	0.000397152	0.0246185	-0.0181427	0.000561959	0.0531362	NA	NA	6	31238751	HLA-C
cg26392102	6:31100402:A:G	-0.0138689	0.000397152	0.0246185	-0.0181427	0.000561959	0.0531362	NA	NA	6	31238751	HLA-C
cg22028728	11:27388624:C:T	0.0135697	0.000397468	0.0246376	0.0137595	0.00413076	0.21204	NA	NA	11	27369658	CCDC34
cg22199238	11:500278:C:T	0.0131018	0.000397576	0.0246435	0.0105918	0.0224314	0.487399	0.90396	0.00672941	11	613857	IRF7;IRF7;IRF7;IRF7;IRF7;IRF7
cg17608381	6:29588240:G:A	0.0438992	0.000397588	0.0246435	0.0366629	0.00492689	0.235284	NA	NA	6	29911550	HLA-A
cg17608381	6:29588241:T:C	0.0438992	0.000397588	0.0246435	0.0366629	0.00492689	0.235284	NA	NA	6	29911550	HLA-A
cg05773425	1:16756026:A:G	0.0146823	0.000397889	0.0246618	0.0132656	0.0117835	0.370016	NA	NA	1	16644480	FBXO42
cg11847933	1:227204231:A:G	-0.00930669	0.000397926	0.0246631	-0.00827613	0.0196033	0.461208	NA	NA	1	227130394	CABC1
cg11847933	1:227205331:T:C	-0.00930669	0.000397926	0.0246631	-0.00827613	0.0196033	0.461208	NA	NA	1	227130394	CABC1
cg23533285	6:31329834:C:T	-0.0218155	0.000398035	0.0246694	-0.0164333	0.00928879	0.328559	0.879587	0.0259631	6	31322348	HLA-B
cg17096289	6:31461608:C:T	-0.0294562	0.000398059	0.0246704	-0.0181192	0.101822	0.750076	1.22008	2.40904e-08	6	31238788	HLA-C
cg11617938	6:29696657:T:C	-0.0152582	0.00039818	0.0246769	-0.00911028	0.0928973	0.736725	1.18159	0.000609335	6	29692281	HLA-F;HLA-F;HLA-F
cg11617938	6:29696852:C:T	-0.0152582	0.00039818	0.0246769	-0.00911028	0.0928973	0.736725	1.18057	0.000650791	6	29692281	HLA-F;HLA-F;HLA-F
cg08309069	6:31345794:G:A	0.0270918	0.000398247	0.0246806	0.0322	0.000686107	0.0615721	NA	NA	6	31240651	HLA-C
cg26663590	16:28826307:A:G	0.0121675	0.00039826	0.0246809	0.00681718	0.115198	0.767582	NA	NA	16	28959310
cg03587597	8:144058531:A:G	-0.00517401	0.0003983	0.0246815	-0.00300031	0.00578303	0.256373	NA	NA	8	144105055
cg03587597	8:144058542:C:T	-0.00517401	0.0003983	0.0246815	-0.00300031	0.00578303	0.256373	NA	NA	8	144105055
cg03587597	8:144058625:G:A	-0.00517401	0.0003983	0.0246815	-0.00300031	0.00578303	0.256373	NA	NA	8	144105055
cg03587597	8:144058656:G:T	-0.00517401	0.0003983	0.0246815	-0.00300031	0.00578303	0.256373	NA	NA	8	144105055
cg01517384	6:31136240:G:A	0.0244221	0.000398334	0.0246831	0.030563	0.000261822	0.029063	NA	NA	6	31323856	HLA-B
cg20408505	6:30023868:C:T	-0.0145133	0.00039841	0.0246868	-0.0108348	0.022435	0.487399	NA	NA	6	29911494	HLA-A
cg22269164	1:160320356:G:A	0.0123648	0.000398416	0.0246868	-0.0115026	0.00694641	0.284309	NA	NA	1	160230671	DCAF8;DCAF8;DCAF8;DCAF8;DCAF8
cg22269164	1:160320359:C:T	0.0123648	0.000398416	0.0246868	-0.0115026	0.00694641	0.284309	NA	NA	1	160230671	DCAF8;DCAF8;DCAF8;DCAF8;DCAF8
cg01082299	6:31930462:G:A	0.0252671	0.000398455	0.0246879	0.00994562	0.080752	0.714926	0.836865	0.000309836	6	31431969	HCP5
cg07107453	1:79136874:T:G	0.0346707	0.000398489	0.0246879	0.0307276	0.00861053	0.316954	NA	NA	1	79114976	IFI44
cg07107453	1:79140322:A:G	0.0346707	0.000398489	0.0246879	0.0307276	0.00861053	0.316954	NA	NA	1	79114976	IFI44
cg25637655	6:30780529:G:C	-0.0585118	0.000398536	0.0246879	-0.0463239	0.0277935	0.526307	0.898802	0.0494635	6	29911542	HLA-A
cg25637655	6:30781750:C:T	-0.0585118	0.000398536	0.0246879	-0.0463239	0.0277935	0.526307	0.899088	0.0499483	6	29911542	HLA-A
cg25637655	6:30773406:T:G	-0.0585118	0.000398536	0.0246879	-0.0463239	0.0277935	0.526307	NA	NA	6	29911542	HLA-A
cg25637655	6:30773502:A:C	-0.0585118	0.000398536	0.0246879	-0.0463239	0.0277935	0.526307	NA	NA	6	29911542	HLA-A
cg25637655	6:30776621:C:T	-0.0585118	0.000398536	0.0246879	-0.0463239	0.0277935	0.526307	NA	NA	6	29911542	HLA-A
cg25637655	6:30776960:A:G	-0.0585118	0.000398536	0.0246879	-0.0463239	0.0277935	0.526307	NA	NA	6	29911542	HLA-A
cg25637655	6:30777261:A:T	-0.0585118	0.000398536	0.0246879	-0.0463239	0.0277935	0.526307	NA	NA	6	29911542	HLA-A
cg25637655	6:30777321:T:C	-0.0585118	0.000398536	0.0246879	-0.0463239	0.0277935	0.526307	NA	NA	6	29911542	HLA-A
cg25637655	6:30780936:C:T	-0.0585118	0.000398536	0.0246879	-0.0463239	0.0277935	0.526307	NA	NA	6	29911542	HLA-A
cg25637655	6:30781151:T:G	-0.0585118	0.000398536	0.0246879	-0.0463239	0.0277935	0.526307	NA	NA	6	29911542	HLA-A
cg07474797	16:89269178:G:T	0.0162966	0.000398545	0.024688	0.0139175	0.0108803	0.355623	NA	NA	16	89185916	ACSF3;ACSF3;ACSF3
cg13406746	11:562437:G:A	-0.00978289	0.00039865	0.024694	-0.0140797	5.24391e-05	0.00778686	0.809438	7.7043e-07	11	615583	IRF7;IRF7;IRF7;IRF7
cg25637655	6:30155313:C:T	-0.032738	0.000398725	0.0246972	-0.0381181	0.00120951	0.0929915	1.13448	0.000372332	6	29911542	HLA-A
cg25637655	6:30157654:G:A	-0.032738	0.000398725	0.0246972	-0.0381181	0.00120951	0.0929915	1.13448	0.000372332	6	29911542	HLA-A
cg25637655	6:30155108:C:T	-0.032738	0.000398725	0.0246972	-0.0381181	0.00120951	0.0929915	1.13077	0.000528416	6	29911542	HLA-A
cg23923934	6:31475655:G:A	0.027627	0.000398924	0.0247076	0.0206909	0.00284472	0.167687	0.798471	7.00144e-07	6	31322914	HLA-B
cg00480970	20:62430685:G:A	0.0225436	0.000398954	0.0247076	0.0198768	0.00455784	0.224241	NA	NA	20	62200050	HELZ2;HELZ2
cg00480970	20:62433922:G:A	0.0225436	0.000398954	0.0247076	0.0198768	0.00455784	0.224241	NA	NA	20	62200050	HELZ2;HELZ2
cg00480970	20:62439648:C:T	0.0225436	0.000398954	0.0247076	0.0198768	0.00455784	0.224241	NA	NA	20	62200050	HELZ2;HELZ2
cg00480970	20:62440248:G:T	0.0225436	0.000398954	0.0247076	0.0198768	0.00455784	0.224241	NA	NA	20	62200050	HELZ2;HELZ2
cg00480970	20:62441298:C:G	0.0225436	0.000398954	0.0247076	0.0198768	0.00455784	0.224241	NA	NA	20	62200050	HELZ2;HELZ2
cg00480970	20:62441600:T:C	0.0225436	0.000398954	0.0247076	0.0198768	0.00455784	0.224241	NA	NA	20	62200050	HELZ2;HELZ2
cg00480970	20:62442559:G:A	0.0225436	0.000398954	0.0247076	0.0198768	0.00455784	0.224241	NA	NA	20	62200050	HELZ2;HELZ2
cg18625627	14:80584555:A:G	0.0250639	0.00039903	0.0247118	0.0275914	0.00173944	0.120537	NA	NA	14	81426015	TSHR;TSHR;TSHR
cg19830650	22:50972541:T:C	0.0136321	0.000399135	0.0247179	0.0070314	0.0618059	0.66985	NA	NA	22	50976445
cg26557908	3:66717579:A:G	-0.0120119	0.000399148	0.0247182	-0.0212242	8.61538e-06	0.00167886	NA	NA	3	66712182
cg19420069	16:65695351:G:T	0.0239998	0.000399172	0.0247192	0.0239687	0.00270287	0.162542	NA	NA	16	65635834
cg26112542	3:159819946:T:A	0.0234735	0.000399285	0.0247238	0.0263291	0.005417	0.247711	NA	NA	3	159825580	IL12A-AS1
cg26112542	3:159819989:A:G	0.0234735	0.000399285	0.0247238	0.0263291	0.005417	0.247711	NA	NA	3	159825580	IL12A-AS1
cg26112542	3:159820258:T:C	0.0234735	0.000399285	0.0247238	0.0263291	0.005417	0.247711	NA	NA	3	159825580	IL12A-AS1
cg26112542	3:159821019:A:G	0.0234735	0.000399285	0.0247238	0.0263291	0.005417	0.247711	NA	NA	3	159825580	IL12A-AS1
cg26112542	3:159821427:A:T	0.0234735	0.000399285	0.0247238	0.0263291	0.005417	0.247711	NA	NA	3	159825580	IL12A-AS1
cg07474797	16:89231840:T:C	0.0157428	0.000399437	0.0247327	0.0185267	0.000454457	0.0449711	NA	NA	16	89185916	ACSF3;ACSF3;ACSF3
cg08585593	22:50974501:T:C	0.0218099	0.000399529	0.0247379	0.0228931	0.00360729	0.194625	NA	NA	22	50966077	TYMP;TYMP;TYMP;TYMP;TYMP;SCO2
cg00243880	7:102342723:T:C	-0.0137044	0.000399631	0.0247438	-0.00858566	0.0592801	0.662639	NA	NA	7	101775880	CUX1;CUX1;CUX1;CUX1;CUX1;CUX1;CUX1
cg12094903	6:33668514:C:T	-0.0242795	0.000399705	0.024745	-0.0123389	0.124424	0.780285	1.27707	0.00199466	6	32808689	PSMB8;PSMB8
cg12094903	6:33683215:C:T	-0.0242795	0.000399705	0.024745	-0.0123389	0.124424	0.780285	1.27707	0.00199466	6	32808689	PSMB8;PSMB8
cg12094903	6:33701127:G:C	-0.0242795	0.000399705	0.024745	-0.0123389	0.124424	0.780285	1.27753	0.00201759	6	32808689	PSMB8;PSMB8
cg12094903	6:33704194:T:C	-0.0242795	0.000399705	0.024745	-0.0123389	0.124424	0.780285	1.27504	0.00216126	6	32808689	PSMB8;PSMB8
cg12094903	6:33700002:G:A	-0.0242795	0.000399705	0.024745	-0.0123389	0.124424	0.780285	1.27524	0.00218495	6	32808689	PSMB8;PSMB8
cg12094903	6:33680891:G:T	-0.0242795	0.000399705	0.024745	-0.0123389	0.124424	0.780285	1.27302	0.00231759	6	32808689	PSMB8;PSMB8
cg12094903	6:33694659:G:A	-0.0242795	0.000399705	0.024745	-0.0123389	0.124424	0.780285	1.27259	0.00239718	6	32808689	PSMB8;PSMB8
cg26663590	16:28718755:A:G	0.0124582	0.000399893	0.0247561	0.00682966	0.119896	0.774328	1.0764	0.0390728	16	28959310
cg02608002	19:17527370:G:A	0.010503	0.000399929	0.0247579	0.0154591	3.59343e-06	0.000779501	NA	NA	19	17515778	BST2;MVB12A;BISPR;BISPR
cg23533285	6:31367882:A:G	0.0211137	0.000400076	0.0247665	0.0189532	0.00250015	0.154116	1.15989	0.00668715	6	31322348	HLA-B
cg12588917	6:29477295:G:C	0.0379737	0.000400136	0.0247697	0.027372	0.0286431	0.531508	NA	NA	6	29692082	HLA-F;HLA-F;HLA-F
cg17598574	1:111884929:G:A	-0.0104093	0.000400521	0.0247926	-0.00424159	0.261838	0.882034	NA	NA	1	112171207	RAP1A;RAP1A
cg17598574	1:111887008:G:C	-0.0104093	0.000400521	0.0247926	-0.00424159	0.261838	0.882034	NA	NA	1	112171207	RAP1A;RAP1A
cg04831656	3:42071252:G:T	0.0208416	0.000400686	0.0248023	0.000870472	0.904938	0.992873	NA	NA	3	42054195
cg20701305	4:26831827:C:T	-0.0174751	0.000400961	0.0248172	-0.0170461	0.00172674	0.119964	NA	NA	4	26875055	STIM2;STIM2;STIM2
cg14374463	15:82404757:C:T	0.0196898	0.000400973	0.0248172	0.0122835	0.0848564	0.721622	NA	NA	15	81590933	IL16;IL16;IL16
cg14374463	15:82407550:G:A	0.0196898	0.000400973	0.0248172	0.0122835	0.0848564	0.721622	NA	NA	15	81590933	IL16;IL16;IL16
cg14374463	15:82408532:G:A	0.0196898	0.000400973	0.0248172	0.0122835	0.0848564	0.721622	NA	NA	15	81590933	IL16;IL16;IL16
cg14374463	15:82423204:A:C	0.0196898	0.000400973	0.0248172	0.0122835	0.0848564	0.721622	NA	NA	15	81590933	IL16;IL16;IL16
cg14374463	15:82423286:G:A	0.0196898	0.000400973	0.0248172	0.0122835	0.0848564	0.721622	NA	NA	15	81590933	IL16;IL16;IL16
cg16744143	3:52247314:C:T	-0.00854057	0.000401079	0.0248193	-0.00667453	0.0282483	0.52925	NA	NA	3	52713851	PBRM1
cg11187245	6:31452959:T:C	-0.0217014	0.000401138	0.0248193	-0.00802351	0.08966	0.730442	1.20766	1.761e-07	6	31323397	HLA-B
cg11187245	6:31453029:G:C	-0.0217014	0.000401138	0.0248193	-0.00802351	0.08966	0.730442	1.20766	1.761e-07	6	31323397	HLA-B
cg11187245	6:31453640:C:T	-0.0217014	0.000401138	0.0248193	-0.00802351	0.08966	0.730442	1.20766	1.761e-07	6	31323397	HLA-B
cg11187245	6:31449914:T:C	-0.0217014	0.000401138	0.0248193	-0.00802351	0.08966	0.730442	1.20746	1.80178e-07	6	31323397	HLA-B
cg11187245	6:31450340:T:C	-0.0217014	0.000401138	0.0248193	-0.00802351	0.08966	0.730442	1.20746	1.80178e-07	6	31323397	HLA-B
cg11187245	6:31450702:G:A	-0.0217014	0.000401138	0.0248193	-0.00802351	0.08966	0.730442	1.20746	1.80178e-07	6	31323397	HLA-B
cg11187245	6:31450738:G:C	-0.0217014	0.000401138	0.0248193	-0.00802351	0.08966	0.730442	1.20746	1.80178e-07	6	31323397	HLA-B
cg11187245	6:31451279:C:T	-0.0217014	0.000401138	0.0248193	-0.00802351	0.08966	0.730442	1.20746	1.80178e-07	6	31323397	HLA-B
cg11187245	6:31451532:A:G	-0.0217014	0.000401138	0.0248193	-0.00802351	0.08966	0.730442	1.20746	1.80178e-07	6	31323397	HLA-B
cg11187245	6:31451567:T:C	-0.0217014	0.000401138	0.0248193	-0.00802351	0.08966	0.730442	1.20746	1.80178e-07	6	31323397	HLA-B
cg11187245	6:31451923:T:A	-0.0217014	0.000401138	0.0248193	-0.00802351	0.08966	0.730442	1.20746	1.80178e-07	6	31323397	HLA-B
cg11187245	6:31452267:C:G	-0.0217014	0.000401138	0.0248193	-0.00802351	0.08966	0.730442	1.20746	1.80178e-07	6	31323397	HLA-B
cg11187245	6:31452443:C:G	-0.0217014	0.000401138	0.0248193	-0.00802351	0.08966	0.730442	1.20746	1.80178e-07	6	31323397	HLA-B
cg11187245	6:31452673:C:T	-0.0217014	0.000401138	0.0248193	-0.00802351	0.08966	0.730442	1.20746	1.80178e-07	6	31323397	HLA-B
cg11187245	6:31452475:C:A	-0.0217014	0.000401138	0.0248193	-0.00802351	0.08966	0.730442	1.20714	1.87618e-07	6	31323397	HLA-B
cg11187245	6:31453143:G:A	-0.0217014	0.000401138	0.0248193	-0.00802351	0.08966	0.730442	1.19955	4.97058e-07	6	31323397	HLA-B
cg00869668	17:964529:G:A	0.0188825	0.000401227	0.0248243	0.0129407	0.0420784	0.601311	NA	NA	17	1549012	SCARF1;SCARF1;SCARF1;SCARF1;SCARF1;SCARF1;SCARF1;SCARF1
cg02584257	2:240014774:A:G	-0.00795865	0.000401437	0.0248368	-0.00892581	0.00116042	0.0903464	NA	NA	2	240422121
cg23533285	6:31238377:G:C	0.0213013	0.00040159	0.0248458	0.0201593	0.00113876	0.0890947	1.12073	0.0423732	6	31322348	HLA-B
cg01517384	6:31492157:C:G	-0.0218795	0.000401658	0.0248495	-0.00912961	0.217033	0.857507	1.07601	0.0391033	6	31323856	HLA-B
cg16070035	5:96132795:G:A	-0.0337625	0.000401807	0.0248577	-0.0278522	0.0129873	0.385964	NA	NA	5	96077898	CAST;CAST;CAST;CAST;CAST;CAST
cg26557908	3:66881606:C:T	-0.0164465	0.0004019	0.0248577	-0.0239746	0.000102491	0.0136023	NA	NA	3	66712182
cg26557908	3:66882479:C:T	-0.0164465	0.0004019	0.0248577	-0.0239746	0.000102491	0.0136023	NA	NA	3	66712182
cg26557908	3:66882799:A:G	-0.0164465	0.0004019	0.0248577	-0.0239746	0.000102491	0.0136023	NA	NA	3	66712182
cg26557908	3:66883694:A:G	-0.0164465	0.0004019	0.0248577	-0.0239746	0.000102491	0.0136023	NA	NA	3	66712182
cg26557908	3:66883699:G:A	-0.0164465	0.0004019	0.0248577	-0.0239746	0.000102491	0.0136023	NA	NA	3	66712182
cg26557908	3:66887593:C:T	-0.0164465	0.0004019	0.0248577	-0.0239746	0.000102491	0.0136023	NA	NA	3	66712182
cg26557908	3:66889800:G:A	-0.0164465	0.0004019	0.0248577	-0.0239746	0.000102491	0.0136023	NA	NA	3	66712182
cg26557908	3:66889980:A:C	-0.0164465	0.0004019	0.0248577	-0.0239746	0.000102491	0.0136023	NA	NA	3	66712182
cg26557908	3:66895469:T:C	-0.0164465	0.0004019	0.0248577	-0.0239746	0.000102491	0.0136023	NA	NA	3	66712182
cg26557908	3:66899354:T:C	-0.0164465	0.0004019	0.0248577	-0.0239746	0.000102491	0.0136023	NA	NA	3	66712182
cg26557908	3:66900101:G:A	-0.0164465	0.0004019	0.0248577	-0.0239746	0.000102491	0.0136023	NA	NA	3	66712182
cg26557908	3:66902287:G:T	-0.0164465	0.0004019	0.0248577	-0.0239746	0.000102491	0.0136023	NA	NA	3	66712182
cg26557908	3:66904567:A:G	-0.0164465	0.0004019	0.0248577	-0.0239746	0.000102491	0.0136023	NA	NA	3	66712182
cg09304470	18:76318216:C:T	0.0245833	0.000401917	0.0248583	0.00785264	0.401031	0.926445	NA	NA	18	76916901	ATP9B;ATP9B
cg01517384	6:31275850:G:A	0.0311409	0.00040203	0.0248648	0.0193943	0.0548298	0.649636	0.839977	0.000341697	6	31323856	HLA-B
cg12094903	6:32451049:G:A	-0.0149332	0.000402042	0.0248651	-0.00899984	0.12641	0.782724	1.27719	5.73973e-09	6	32808689	PSMB8;PSMB8
cg23097004	12:76627875:G:A	0.0188301	0.000402254	0.0248777	0.0141604	0.0441596	0.6106	NA	NA	12	75901112	KRR1
cg11187245	6:31434111:A:G	-0.0262518	0.000402302	0.0248802	-0.015964	0.00899225	0.324387	1.55096	1.19505e-24	6	31323397	HLA-B
cg12588917	6:29301222:A:G	-0.0220592	0.000402412	0.024886	-0.0147823	0.0281763	0.528753	1.27715	5.88636e-08	6	29692082	HLA-F;HLA-F;HLA-F
cg12588917	6:29310681:T:C	-0.0220592	0.000402412	0.024886	-0.0147823	0.0281763	0.528753	1.2765	6.24354e-08	6	29692082	HLA-F;HLA-F;HLA-F
cg06033320	8:66666142:T:G	0.0310183	0.000402476	0.0248895	0.015077	0.000407217	0.0412344	NA	NA	8	66750110	PDE7A
cg00791181	3:114468675:A:G	0.018951	0.000402589	0.024895	0.0198879	0.00440812	0.220491	NA	NA	3	114569943	ZBTB20;ZBTB20;ZBTB20
cg00791181	3:114471931:C:A	0.018951	0.000402589	0.024895	0.0198879	0.00440812	0.220491	NA	NA	3	114569943	ZBTB20;ZBTB20;ZBTB20
cg00791181	3:114475611:G:A	0.018951	0.000402589	0.024895	0.0198879	0.00440812	0.220491	NA	NA	3	114569943	ZBTB20;ZBTB20;ZBTB20
cg01517384	6:31378387:T:C	0.0243347	0.000402938	0.0249139	0.0184376	0.0267981	0.518317	NA	NA	6	31323856	HLA-B
cg01517384	6:31378425:A:G	0.0243347	0.000402938	0.0249139	0.0184376	0.0267981	0.518317	NA	NA	6	31323856	HLA-B
cg00791181	3:114520753:A:T	0.0238927	0.000402965	0.0249139	0.0280058	0.000724001	0.0641915	NA	NA	3	114569943	ZBTB20;ZBTB20;ZBTB20
cg00791181	3:114523847:C:T	0.0238927	0.000402965	0.0249139	0.0280058	0.000724001	0.0641915	NA	NA	3	114569943	ZBTB20;ZBTB20;ZBTB20
cg00791181	3:114532436:G:A	0.0238927	0.000402965	0.0249139	0.0280058	0.000724001	0.0641915	NA	NA	3	114569943	ZBTB20;ZBTB20;ZBTB20
cg00791181	3:114533102:C:T	0.0238927	0.000402965	0.0249139	0.0280058	0.000724001	0.0641915	NA	NA	3	114569943	ZBTB20;ZBTB20;ZBTB20
cg00791181	3:114550137:G:A	0.0238927	0.000402965	0.0249139	0.0280058	0.000724001	0.0641915	NA	NA	3	114569943	ZBTB20;ZBTB20;ZBTB20
cg00791181	3:114562828:A:G	0.0238927	0.000402965	0.0249139	0.0280058	0.000724001	0.0641915	NA	NA	3	114569943	ZBTB20;ZBTB20;ZBTB20
cg00791181	3:114565949:A:C	0.0238927	0.000402965	0.0249139	0.0280058	0.000724001	0.0641915	NA	NA	3	114569943	ZBTB20;ZBTB20;ZBTB20
cg11946459	6:29618694:C:A	-0.0531183	0.000403	0.0249156	-0.0626042	0.000242063	0.0271903	NA	NA	6	29911558	HLA-A
cg26663590	16:28825605:G:A	0.0120966	0.000403095	0.0249167	0.00672833	0.116881	0.769613	NA	NA	16	28959310
cg26663590	16:28825777:C:T	0.0120966	0.000403095	0.0249167	0.00672833	0.116881	0.769613	NA	NA	16	28959310
cg26663590	16:28825866:T:G	0.0120966	0.000403095	0.0249167	0.00672833	0.116881	0.769613	NA	NA	16	28959310
cg26663590	16:28825953:A:G	0.0120966	0.000403095	0.0249167	0.00672833	0.116881	0.769613	NA	NA	16	28959310
cg26663590	16:28827498:T:C	0.0120966	0.000403095	0.0249167	0.00672833	0.116881	0.769613	NA	NA	16	28959310
cg26663590	16:28828834:A:C	0.0120966	0.000403095	0.0249167	0.00672833	0.116881	0.769613	NA	NA	16	28959310
cg26663590	16:28831359:T:C	0.0120966	0.000403095	0.0249167	0.00672833	0.116881	0.769613	NA	NA	16	28959310
cg26663590	16:28832382:C:T	0.0120966	0.000403095	0.0249167	0.00672833	0.116881	0.769613	NA	NA	16	28959310
cg26663590	16:28833097:A:G	0.0120966	0.000403095	0.0249167	0.00672833	0.116881	0.769613	NA	NA	16	28959310
cg26663590	16:28833299:C:A	0.0120966	0.000403095	0.0249167	0.00672833	0.116881	0.769613	NA	NA	16	28959310
cg12588917	6:30031345:T:C	-0.0191957	0.000403107	0.0249169	-0.0137883	0.0185417	0.450756	1.10853	0.0101603	6	29692082	HLA-F;HLA-F;HLA-F
cg09304470	18:76324260:G:C	0.0199452	0.000403154	0.0249194	0.00917276	0.200868	0.846943	NA	NA	18	76916901	ATP9B;ATP9B
cg23533285	6:31156606:A:C	0.0205835	0.00040327	0.0249256	0.0190407	0.00158218	0.112674	NA	NA	6	31322348	HLA-B
cg23533285	6:31161210:T:G	0.0205835	0.00040327	0.0249256	0.0190407	0.00158218	0.112674	NA	NA	6	31322348	HLA-B
cg23533285	6:31322487:G:A	0.0248451	0.000403371	0.0249313	0.0267058	0.00247603	0.15301	0.841849	0.00998769	6	31322348	HLA-B
cg23923934	6:31138371:G:A	0.0337744	0.00040347	0.024936	0.0185847	0.0297197	0.538483	0.850158	0.00235688	6	31322914	HLA-B
cg23923934	6:31134087:C:G	0.0337744	0.00040347	0.024936	0.0185847	0.0297197	0.538483	0.850962	0.00251144	6	31322914	HLA-B
cg23923934	6:31121529:G:T	0.0337744	0.00040347	0.024936	0.0185847	0.0297197	0.538483	0.852017	0.00271397	6	31322914	HLA-B
cg08836972	6:26460424:G:A	0.0268823	0.000404181	0.0249766	0.0110276	0.290251	0.894331	NA	NA	6	26532914
cg08836972	6:26461461:A:G	0.0268823	0.000404181	0.0249766	0.0110276	0.290251	0.894331	NA	NA	6	26532914
cg08836972	6:26465384:T:G	0.0268823	0.000404181	0.0249766	0.0110276	0.290251	0.894331	NA	NA	6	26532914
cg08836972	6:26473083:A:G	0.0268823	0.000404181	0.0249766	0.0110276	0.290251	0.894331	NA	NA	6	26532914
cg08836972	6:26515050:C:G	0.0268823	0.000404181	0.0249766	0.0110276	0.290251	0.894331	NA	NA	6	26532914
cg08836972	6:26517515:C:T	0.0268823	0.000404181	0.0249766	0.0110276	0.290251	0.894331	NA	NA	6	26532914
cg08836972	6:26519280:A:T	0.0268823	0.000404181	0.0249766	0.0110276	0.290251	0.894331	NA	NA	6	26532914
cg24628310	3:53281265:T:C	0.00966923	0.00040436	0.0249871	0.00819335	0.0197265	0.462811	NA	NA	3	52813873	ITIH1;ITIH1;ITIH1;ITIH1
cg01264131	8:66956527:A:G	-0.0145109	0.000404369	0.0249872	-0.00958822	0.00101756	0.0821735	NA	NA	8	66749125	PDE7A
cg16920757	9:20978873:A:G	0.00525093	0.000404445	0.0249912	0.00145574	0.392395	0.924987	NA	NA	9	20726339	FOCAD
cg24603130	18:60267471:A:G	-0.0252996	0.000404449	0.0249912	-0.0328666	5.3368e-09	2.5278e-06	NA	NA	18	60253492	ZCCHC2
cg20291162	17:40215313:G:A	-0.0374209	0.000404606	0.0250004	-0.029179	0.0270098	0.520128	NA	NA	17	40259547	DHX58
cg11187245	6:31044295:C:T	0.0241763	0.00040485	0.025015	0.0102598	0.049546	0.63085	0.869925	0.00102006	6	31323397	HLA-B
cg11946459	6:29937924:T:C	0.0451498	0.00040518	0.0250344	0.028673	0.0311967	0.54768	NA	NA	6	29911558	HLA-A
cg24455875	12:56853420:G:T	0.00726951	0.000405195	0.0250344	0.00616275	0.0131403	0.388219	NA	NA	12	56536089	ESYT1;ESYT1
cg07268124	8:66898262:T:C	-0.0136452	0.000405202	0.0250344	-0.00982871	0.0112785	0.362458	NA	NA	8	66790884
cg07268124	8:66899290:A:G	-0.0136452	0.000405202	0.0250344	-0.00982871	0.0112785	0.362458	NA	NA	8	66790884
cg09625543	21:40722070:T:A	0.0141288	0.000405212	0.0250344	0.0100889	0.0413263	0.59746	NA	NA	21	40560659	BRWD1;BRWD1
cg09625543	21:40723157:G:A	0.0141288	0.000405212	0.0250344	0.0100889	0.0413263	0.59746	NA	NA	21	40560659	BRWD1;BRWD1
cg12588917	6:28854059:G:A	0.0196707	0.000405317	0.0250404	0.0169985	0.00222008	0.142448	0.893216	0.00242276	6	29692082	HLA-F;HLA-F;HLA-F
cg03402112	22:19598420:T:C	0.01969	0.000405361	0.0250415	0.0168391	0.0345721	0.564541	NA	NA	22	20121432	ZDHHC8;ZDHHC8
cg13007871	6:30234945:A:G	-0.0142208	0.000405374	0.0250415	-0.00935227	0.0771114	0.707257	1.30201	5.54797e-08	6	30458519	HLA-E
cg13007871	6:30232953:G:A	-0.0142208	0.000405374	0.0250415	-0.00935227	0.0771114	0.707257	1.29831	7.6019e-08	6	30458519	HLA-E
cg13007871	6:30234700:T:C	-0.0142208	0.000405374	0.0250415	-0.00935227	0.0771114	0.707257	1.29831	7.6019e-08	6	30458519	HLA-E
cg13007871	6:30226305:C:T	-0.0142208	0.000405374	0.0250415	-0.00935227	0.0771114	0.707257	1.29552	9.82507e-08	6	30458519	HLA-E
cg21049840	13:99946371:G:A	0.0147015	0.000405471	0.025047	0.00592492	0.213065	0.854978	0.910969	0.0122217	13	99956183	GPR183;UBAC2;UBAC2;UBAC2;MIR548AN
cg20026613	22:45649533:C:T	0.0110347	0.000405554	0.0250517	0.0100664	0.0135943	0.394944	1.08311	0.0378181	22	45609419	C22orf9;C22orf9
cg23892836	6:30391975:A:T	-0.0165663	0.000405735	0.0250624	-0.0125044	0.00801416	0.306429	1.17956	5.68178e-05	6	29692085	HLA-F;HLA-F;HLA-F
cg11611544	1:201699395:C:T	-0.0204069	0.000405801	0.0250659	-0.0183556	0.00919813	0.327374	NA	NA	1	201907088	LMOD1
cg27529346	6:31188436:C:T	0.0225418	0.00040586	0.0250686	0.0120911	0.0579648	0.658636	0.853677	0.00415837	6	31322926	HLA-B
cg27529346	6:31199573:C:T	0.0225418	0.00040586	0.0250686	0.0120911	0.0579648	0.658636	0.856041	0.00488368	6	31322926	HLA-B
cg00272009	3:122365743:A:C	-0.0215211	0.000405928	0.0250724	-0.022017	0.000113593	0.0147351	NA	NA	3	122398855	PARP14
cg05257202	13:100082711:C:G	0.0175737	0.000405984	0.0250753	0.0133484	0.0167735	0.432087	NA	NA	13	99934873	UBAC2;UBAC2;UBAC2
cg03848588	9:32534851:G:A	-0.00770753	0.000406025	0.0250774	-0.00690493	6.56167e-05	0.00943474	NA	NA	9	32525008	DDX58
cg24263283	15:59551624:T:C	0.0141873	0.000406216	0.0250887	0.0109668	0.005969	0.260735	NA	NA	15	59587546	MYO1E
cg26959945	7:20258482:A:T	-0.0129048	0.000406311	0.0250936	-0.0114057	0.0159737	0.423952	NA	NA	7	20233217	MACC1
cg26959945	7:20258779:A:G	-0.0129048	0.000406311	0.0250936	-0.0114057	0.0159737	0.423952	NA	NA	7	20233217	MACC1
cg24331727	11:15922161:A:G	0.010723	0.000406321	0.0250937	0.00989329	0.00799061	0.305989	NA	NA	11	16213327	SOX6;SOX6;SOX6;SOX6
cg10024280	2:64155358:G:C	0.0148685	0.000406364	0.0250959	0.00958582	0.0820483	0.716502	NA	NA	2	64103578	UGP2;UGP2
cg25637655	6:30030114:A:G	0.0491231	0.000406451	0.0250995	0.0373738	0.0284292	0.530321	NA	NA	6	29911542	HLA-A
cg25637655	6:30033472:C:T	0.0491231	0.000406451	0.0250995	0.0373738	0.0284292	0.530321	NA	NA	6	29911542	HLA-A
cg25637655	6:30037990:C:T	0.0491231	0.000406451	0.0250995	0.0373738	0.0284292	0.530321	NA	NA	6	29911542	HLA-A
cg19961945	19:7241501:C:T	-0.00727717	0.000406454	0.0250995	-0.00474608	0.0483975	0.627036	NA	NA	19	7192407	INSR;INSR
cg00272009	3:122633969:T:C	0.0313399	0.000406558	0.0251047	0.0157443	0.0706534	0.691793	NA	NA	3	122398855	PARP14
cg15331332	6:30370354:G:A	0.0176357	0.000406562	0.0251047	0.0120775	0.00926112	0.328156	0.876401	0.000195907	6	29692111	HLA-F;HLA-F;HLA-F
cg15331332	6:30370439:A:G	0.0176357	0.000406562	0.0251047	0.0120775	0.00926112	0.328156	0.876401	0.000195907	6	29692111	HLA-F;HLA-F;HLA-F
cg27529346	6:31052632:G:T	-0.0265972	0.000406775	0.0251174	-0.0206271	0.00788317	0.30405	NA	NA	6	31322926	HLA-B
cg01517384	6:31229410:C:T	0.04436	0.00040682	0.0251197	0.0446142	0.00268179	0.161774	0.823253	0.00663364	6	31323856	HLA-B
cg23533285	6:31329245:T:G	0.0196827	0.000406899	0.025124	0.0301644	4.53865e-06	0.000960972	0.86632	0.00697038	6	31322348	HLA-B
cg15331332	6:30203659:C:T	0.0190879	0.00040702	0.025131	0.0037295	0.441212	0.935636	NA	NA	6	29692111	HLA-F;HLA-F;HLA-F
cg23923934	6:31440599:G:T	-0.026414	0.000407528	0.0251595	-0.0205271	0.00237588	0.148642	NA	NA	6	31322914	HLA-B
cg23923934	6:31440955:A:G	-0.026414	0.000407528	0.0251595	-0.0205271	0.00237588	0.148642	NA	NA	6	31322914	HLA-B
cg23923934	6:31441062:A:C	-0.026414	0.000407528	0.0251595	-0.0205271	0.00237588	0.148642	NA	NA	6	31322914	HLA-B
cg23923934	6:31441344:G:A	-0.026414	0.000407528	0.0251595	-0.0205271	0.00237588	0.148642	NA	NA	6	31322914	HLA-B
cg23923934	6:31441901:G:A	-0.026414	0.000407528	0.0251595	-0.0205271	0.00237588	0.148642	NA	NA	6	31322914	HLA-B
cg23923934	6:31442695:C:G	-0.026414	0.000407528	0.0251595	-0.0205271	0.00237588	0.148642	NA	NA	6	31322914	HLA-B
cg19830650	22:50906581:A:G	0.0102033	0.000407642	0.025166	0.00372429	0.180769	0.833041	NA	NA	22	50976445
cg05257202	13:100088711:G:A	0.0188135	0.000407855	0.0251768	0.0153654	0.00944709	0.330775	NA	NA	13	99934873	UBAC2;UBAC2;UBAC2
cg05257202	13:100088858:G:A	0.0188135	0.000407855	0.0251768	0.0153654	0.00944709	0.330775	NA	NA	13	99934873	UBAC2;UBAC2;UBAC2
cg05257202	13:100090264:T:C	0.0188135	0.000407855	0.0251768	0.0153654	0.00944709	0.330775	NA	NA	13	99934873	UBAC2;UBAC2;UBAC2
cg05257202	13:100091063:G:A	0.0188135	0.000407855	0.0251768	0.0153654	0.00944709	0.330775	NA	NA	13	99934873	UBAC2;UBAC2;UBAC2
cg05257202	13:100094871:G:T	0.0188135	0.000407855	0.0251768	0.0153654	0.00944709	0.330775	NA	NA	13	99934873	UBAC2;UBAC2;UBAC2
cg27106909	16:29984839:C:G	0.00968439	0.000407895	0.0251783	0.0086296	0.0101965	0.344892	NA	NA	16	30106897	YPEL3;YPEL3;YPEL3
cg27106909	16:29986525:G:A	0.00968439	0.000407895	0.0251783	0.0086296	0.0101965	0.344892	NA	NA	16	30106897	YPEL3;YPEL3;YPEL3
cg19413066	17:76878629:G:A	0.0138908	0.00040795	0.0251803	0.0137587	0.00838153	0.313565	NA	NA	17	76965347
cg17096289	6:31312623:G:A	0.0390893	0.000407976	0.0251803	0.0331297	0.0151561	0.414689	0.826556	0.000199338	6	31238788	HLA-C
cg17096289	6:31312664:G:A	0.0390893	0.000407976	0.0251803	0.0331297	0.0151561	0.414689	0.826556	0.000199338	6	31238788	HLA-C
cg17096289	6:31313087:G:A	0.0390893	0.000407976	0.0251803	0.0331297	0.0151561	0.414689	0.826556	0.000199338	6	31238788	HLA-C
cg17096289	6:31308265:A:G	0.0390893	0.000407976	0.0251803	0.0331297	0.0151561	0.414689	0.827745	0.000222862	6	31238788	HLA-C
cg17096289	6:31313011:G:C	0.0390893	0.000407976	0.0251803	0.0331297	0.0151561	0.414689	0.830959	0.000318329	6	31238788	HLA-C
cg20581967	20:47397757:C:T	0.0122797	0.000408011	0.025182	0.0125941	0.00868476	0.318625	NA	NA	20	47474823
cg08318732	19:53224932:A:G	-0.0148336	0.000408255	0.0251966	-0.0182752	0.000438644	0.0437445	NA	NA	19	53192577	ZNF83
cg25637655	6:30454725:C:A	0.054457	0.000408809	0.0252302	0.0523715	0.00432779	0.217815	0.844209	0.00942469	6	29911542	HLA-A
cg11187245	6:31202575:C:G	0.023744	0.000408907	0.0252358	0.0128146	0.0109681	0.357155	0.826975	3.05226e-06	6	31323397	HLA-B
cg07268124	8:66886130:C:T	-0.0167486	0.000408952	0.0252367	-0.0117522	0.0147469	0.410002	NA	NA	8	66790884
cg07268124	8:66887699:G:T	-0.0167486	0.000408952	0.0252367	-0.0117522	0.0147469	0.410002	NA	NA	8	66790884
cg07268124	8:66887798:T:A	-0.0167486	0.000408952	0.0252367	-0.0117522	0.0147469	0.410002	NA	NA	8	66790884
cg07268124	8:66889992:G:A	-0.0167486	0.000408952	0.0252367	-0.0117522	0.0147469	0.410002	NA	NA	8	66790884
cg26392102	6:31356842:G:A	-0.0129273	0.000408966	0.025237	-0.0059216	0.245327	0.874325	1.29336	1.12142e-11	6	31238751	HLA-C
cg12394215	2:191850099:A:G	0.0109274	0.000409076	0.0252433	0.00939256	0.0310325	0.546485	1.0748	0.0391798	2	191531751	NAB1
cg27529346	6:31452164:C:G	0.0140103	0.000409235	0.0252526	0.00783254	0.0622728	0.671013	NA	NA	6	31322926	HLA-B
cg16379091	11:660597:C:T	-0.0176681	0.000409598	0.0252746	0.00140432	0.738949	0.978033	NA	NA	11	315751
cg24351901	6:28758828:G:C	0.0126256	0.000409665	0.0252782	0.00944067	0.00877487	0.320223	0.914487	0.0192905	6	29692092	HLA-F;HLA-F;HLA-F
cg11617938	6:29684634:T:C	-0.0145242	0.000409725	0.0252805	-0.0110189	0.025879	0.513121	1.13753	0.0055066	6	29692281	HLA-F;HLA-F;HLA-F
cg11617938	6:29684967:G:A	-0.0145242	0.000409725	0.0252805	-0.0110189	0.025879	0.513121	1.13753	0.0055066	6	29692281	HLA-F;HLA-F;HLA-F
cg11617938	6:29688667:A:G	-0.0145242	0.000409725	0.0252805	-0.0110189	0.025879	0.513121	1.13753	0.0055066	6	29692281	HLA-F;HLA-F;HLA-F
cg27612129	16:57739778:T:C	-0.00995499	0.0004098	0.0252846	-0.00872633	0.0131804	0.388867	NA	NA	16	57017595	CETP
cg21684411	6:30905313:A:G	0.00754891	0.000409865	0.0252881	0.00704791	0.0151404	0.414545	1.15174	6.99348e-05	6	31431573	HCP5
cg12359279	21:42793724:A:G	-0.00254548	0.000409904	0.0252891	-0.00264122	0.00378314	0.200351	NA	NA	21	42797953	MX1;MX1
cg12359279	21:42794081:T:C	-0.00254548	0.000409904	0.0252891	-0.00264122	0.00378314	0.200351	NA	NA	21	42797953	MX1;MX1
cg12359279	21:42796480:C:T	-0.00254548	0.000409904	0.0252891	-0.00264122	0.00378314	0.200351	NA	NA	21	42797953	MX1;MX1
cg18533225	22:50973779:G:A	0.0202233	0.000409984	0.0252935	0.0192997	0.00181617	0.124436	NA	NA	22	50986813	KLHDC7B
cg11847933	1:227009918:G:A	-0.0187471	0.000410143	0.0253028	-0.0166275	0.0100907	0.343204	NA	NA	1	227130394	CABC1
cg14286514	9:32458940:C:T	0.0149084	0.000410168	0.0253039	0.0248613	1.47608e-06	0.000362984	NA	NA	9	32525315	DDX58
cg00647820	17:40261284:G:A	0.0229548	0.000410211	0.025306	0.0208508	0.00291946	0.170404	NA	NA	17	40259828	DHX58
cg24351901	6:29092579:C:G	0.01164	0.000410352	0.0253132	0.00893269	0.00884562	0.321644	0.871247	0.000130609	6	29692092	HLA-F;HLA-F;HLA-F
cg24351901	6:29093659:C:T	0.01164	0.000410352	0.0253132	0.00893269	0.00884562	0.321644	0.871507	0.000134218	6	29692092	HLA-F;HLA-F;HLA-F
cg24351901	6:29093788:A:G	0.01164	0.000410352	0.0253132	0.00893269	0.00884562	0.321644	0.871507	0.000134218	6	29692092	HLA-F;HLA-F;HLA-F
cg08998192	6:32699054:G:C	-0.0158703	0.000410444	0.0253184	-0.0153089	0.0103778	0.347441	NA	NA	6	32805570	TAP2;TAP2
cg27529346	6:31080741:A:G	0.0139542	0.000410525	0.0253229	0.00976749	0.0146321	0.408454	0.861514	1.58835e-05	6	31322926	HLA-B
cg24351901	6:30482476:G:A	-0.0242126	0.000410759	0.0253364	-0.0221625	0.00226805	0.144725	NA	NA	6	29692092	HLA-F;HLA-F;HLA-F
cg24351901	6:30484036:G:C	-0.0242126	0.000410759	0.0253364	-0.0221625	0.00226805	0.144725	NA	NA	6	29692092	HLA-F;HLA-F;HLA-F
cg25637655	6:29925636:G:T	0.0504259	0.000411261	0.0253597	0.0378081	0.0325875	0.555117	NA	NA	6	29911542	HLA-A
cg25637655	6:29926139:A:C	0.0504259	0.000411261	0.0253597	0.0378081	0.0325875	0.555117	NA	NA	6	29911542	HLA-A
cg25637655	6:29926668:C:G	0.0504259	0.000411261	0.0253597	0.0378081	0.0325875	0.555117	NA	NA	6	29911542	HLA-A
cg25637655	6:29928309:A:C	0.0504259	0.000411261	0.0253597	0.0378081	0.0325875	0.555117	NA	NA	6	29911542	HLA-A
cg25637655	6:29928574:T:G	0.0504259	0.000411261	0.0253597	0.0378081	0.0325875	0.555117	NA	NA	6	29911542	HLA-A
cg25637655	6:29929336:A:G	0.0504259	0.000411261	0.0253597	0.0378081	0.0325875	0.555117	NA	NA	6	29911542	HLA-A
cg25637655	6:29932169:A:T	0.0504259	0.000411261	0.0253597	0.0378081	0.0325875	0.555117	NA	NA	6	29911542	HLA-A
cg25637655	6:29932923:G:A	0.0504259	0.000411261	0.0253597	0.0378081	0.0325875	0.555117	NA	NA	6	29911542	HLA-A
cg25637655	6:29933549:T:G	0.0504259	0.000411261	0.0253597	0.0378081	0.0325875	0.555117	NA	NA	6	29911542	HLA-A
cg25637655	6:29933550:T:C	0.0504259	0.000411261	0.0253597	0.0378081	0.0325875	0.555117	NA	NA	6	29911542	HLA-A
cg25637655	6:29934454:A:G	0.0504259	0.000411261	0.0253597	0.0378081	0.0325875	0.555117	NA	NA	6	29911542	HLA-A
cg25637655	6:29935049:T:G	0.0504259	0.000411261	0.0253597	0.0378081	0.0325875	0.555117	NA	NA	6	29911542	HLA-A
cg25637655	6:29935469:T:C	0.0504259	0.000411261	0.0253597	0.0378081	0.0325875	0.555117	NA	NA	6	29911542	HLA-A
cg25637655	6:29936135:G:T	0.0504259	0.000411261	0.0253597	0.0378081	0.0325875	0.555117	NA	NA	6	29911542	HLA-A
cg25637655	6:29937826:T:C	0.0504259	0.000411261	0.0253597	0.0378081	0.0325875	0.555117	NA	NA	6	29911542	HLA-A
cg09304470	18:76286878:C:T	0.0289793	0.000411271	0.0253597	0.0223089	0.0316882	0.551025	NA	NA	18	76916901	ATP9B;ATP9B
cg09304470	18:76288435:G:A	0.0289793	0.000411271	0.0253597	0.0223089	0.0316882	0.551025	NA	NA	18	76916901	ATP9B;ATP9B
cg17598574	1:111895563:G:A	-0.0108074	0.000411287	0.0253597	-0.00631293	0.105043	0.754143	NA	NA	1	112171207	RAP1A;RAP1A
cg17598574	1:111895686:G:T	-0.0108074	0.000411287	0.0253597	-0.00631293	0.105043	0.754143	NA	NA	1	112171207	RAP1A;RAP1A
cg15174565	15:101790817:A:G	-0.00837856	0.000411403	0.0253663	-0.00312935	0.346287	0.913586	NA	NA	15	101728234	CHSY1
cg00791181	3:114956648:G:C	0.0245666	0.000411451	0.0253683	0.0249175	0.00714334	0.288705	NA	NA	3	114569943	ZBTB20;ZBTB20;ZBTB20
cg00791181	3:114966754:A:G	0.0245666	0.000411451	0.0253683	0.0249175	0.00714334	0.288705	NA	NA	3	114569943	ZBTB20;ZBTB20;ZBTB20
cg10163895	1:151512895:A:G	0.0429051	0.000411587	0.0253762	0.0485801	0.00020009	0.0233966	NA	NA	1	151712510
cg03526142	17:34069993:G:C	0.0188895	0.000411726	0.0253838	0.0142163	0.0193479	0.458855	NA	NA	17	33864734	SLFN12L;SLFN12L
cg03526142	17:34070283:G:A	0.0188895	0.000411726	0.0253838	0.0142163	0.0193479	0.458855	NA	NA	17	33864734	SLFN12L;SLFN12L
cg16853860	6:33055047:A:G	-0.0241476	0.00041177	0.0253855	-0.0122292	0.166791	0.821977	1.11529	0.0029616	6	32823116	PSMB9;PSMB9;TAP1
cg16853860	6:33050683:A:G	-0.0241476	0.00041177	0.0253855	-0.0122292	0.166791	0.821977	1.1113	0.00409299	6	32823116	PSMB9;PSMB9;TAP1
cg03095503	22:51013464:T:C	0.0160624	0.000411852	0.0253901	0.0164296	0.00369431	0.197392	NA	NA	22	50979643
cg02835406	1:1048955:A:G	0.0193103	0.000411945	0.0253953	0.017155	0.00542061	0.24782	1.16068	0.0054133	1	901287	PLEKHN1;PLEKHN1
cg23352030	20:62293118:C:T	-0.0354876	0.000412016	0.0253992	-0.0200094	0.0359071	0.571836	NA	NA	20	62198469	PRIC285;PRIC285
cg04453669	1:171119021:T:C	0.00721769	0.000412376	0.0254204	0.00711537	0.0053973	0.247329	NA	NA	1	171973557	DNM3;DNM3;DNM3
cg04453669	1:171119200:G:C	0.00721769	0.000412376	0.0254204	0.00711537	0.0053973	0.247329	NA	NA	1	171973557	DNM3;DNM3;DNM3
cg05920196	12:118714986:A:T	-0.00858859	0.000412465	0.0254254	-0.00813799	0.00554707	0.250807	1.09358	0.00916607	12	118703604	TAOK3
cg26392102	6:31881309:T:C	-0.0166772	0.00041264	0.0254357	-0.0100334	0.146785	0.804718	1.45911	1.88834e-15	6	31238751	HLA-C
cg00358010	1:221792105:A:G	0.0158299	0.000412688	0.0254382	0.0150935	0.00273681	0.164063	NA	NA	1	221338314
cg23923934	6:31360671:C:T	-0.0407611	0.000412988	0.0254557	-0.0342901	0.000458371	0.0452938	0.822704	0.00418539	6	31322914	HLA-B
cg23923934	6:31361090:G:A	-0.0407611	0.000412988	0.0254557	-0.0342901	0.000458371	0.0452938	0.822704	0.00418539	6	31322914	HLA-B
cg23097004	12:75761968:C:T	0.0119301	0.000413021	0.0254572	0.0115492	0.00790949	0.304583	NA	NA	12	75901112	KRR1
cg16427501	8:145003777:G:A	0.00883472	0.000413319	0.0254751	0.00643078	0.0156394	0.420066	NA	NA	8	145060083	PARP10
cg12088946	11:5691474:C:G	-0.024163	0.000413703	0.0254983	-0.024735	0.00318394	0.18018	NA	NA	11	5645913	TRIM6-TRIM34;TRIM34;TRIM34;TRIM34
cg08309069	6:31107187:G:A	-0.0295151	0.000413744	0.0255003	-0.0351291	0.000728257	0.0643632	0.827021	2.13856e-06	6	31240651	HLA-C
cg08309069	6:31594628:T:A	0.0402853	0.00041381	0.0255029	0.0552311	0.000135576	0.0171358	1.33481	1.3139e-07	6	31240651	HLA-C
cg08309069	6:31582287:T:C	0.0402853	0.00041381	0.0255029	0.0552311	0.000135576	0.0171358	1.33433	1.43819e-07	6	31240651	HLA-C
cg08309069	6:31586094:C:T	0.0402853	0.00041381	0.0255029	0.0552311	0.000135576	0.0171358	1.3323	1.55097e-07	6	31240651	HLA-C
cg03883939	3:50041313:C:T	0.0105554	0.000413817	0.0255029	-0.00869478	0.0282682	0.529275	NA	NA	3	49754876	AMIGO3;AMIGO3;RNF123
cg09251764	17:6440459:G:A	0.0152369	0.000413848	0.0255043	0.0138491	0.00508671	0.23958	NA	NA	17	6659070	XAF1;XAF1
cg03981685	1:88547243:C:T	0.0119229	0.000413902	0.0255071	0.00831472	0.0507591	0.635293	NA	NA	1	87615654	LOC339524
cg24898914	6:32682228:G:A	0.00957361	0.000413973	0.025511	0.00752552	0.0294173	0.536531	0.885813	0.00311285	6	32810706	PSMB8;PSMB8
cg24331727	11:15844161:C:A	0.0111384	0.00041416	0.0255191	0.0123623	0.00166621	0.116978	NA	NA	11	16213327	SOX6;SOX6;SOX6;SOX6
cg24331727	11:15844374:A:T	0.0111384	0.00041416	0.0255191	0.0123623	0.00166621	0.116978	NA	NA	11	16213327	SOX6;SOX6;SOX6;SOX6
cg24331727	11:15844452:G:T	0.0111384	0.00041416	0.0255191	0.0123623	0.00166621	0.116978	NA	NA	11	16213327	SOX6;SOX6;SOX6;SOX6
cg24331727	11:15844653:C:T	0.0111384	0.00041416	0.0255191	0.0123623	0.00166621	0.116978	NA	NA	11	16213327	SOX6;SOX6;SOX6;SOX6
cg24331727	11:15845276:T:C	0.0111384	0.00041416	0.0255191	0.0123623	0.00166621	0.116978	NA	NA	11	16213327	SOX6;SOX6;SOX6;SOX6
cg24331727	11:15850555:T:A	0.0111384	0.00041416	0.0255191	0.0123623	0.00166621	0.116978	NA	NA	11	16213327	SOX6;SOX6;SOX6;SOX6
cg24331727	11:15851583:A:G	0.0111384	0.00041416	0.0255191	0.0123623	0.00166621	0.116978	NA	NA	11	16213327	SOX6;SOX6;SOX6;SOX6
cg17061862	11:9614310:A:T	0.0185377	0.000414213	0.0255199	0.0107866	0.0846278	0.720986	NA	NA	11	9590431
cg17061862	11:9615083:A:G	0.0185377	0.000414213	0.0255199	0.0107866	0.0846278	0.720986	NA	NA	11	9590431
cg17061862	11:9615459:G:T	0.0185377	0.000414213	0.0255199	0.0107866	0.0846278	0.720986	NA	NA	11	9590431
cg17061862	11:9617402:G:T	0.0185377	0.000414213	0.0255199	0.0107866	0.0846278	0.720986	NA	NA	11	9590431
cg17061862	11:9619626:G:A	0.0185377	0.000414213	0.0255199	0.0107866	0.0846278	0.720986	NA	NA	11	9590431
cg03526142	17:33824903:A:G	-0.0135001	0.00041427	0.0255229	-0.0113137	0.00801446	0.306432	NA	NA	17	33864734	SLFN12L;SLFN12L
cg14951497	2:192514750:A:G	-0.0129081	0.000414698	0.0255487	-0.000647528	0.829903	0.985672	NA	NA	2	191875807	STAT1;STAT1
cg13149147	2:105698939:G:A	-0.00983845	0.00041475	0.025551	-0.00519191	0.152769	0.80982	NA	NA	2	105757726
cg13149147	2:105699832:T:C	-0.00983845	0.00041475	0.025551	-0.00519191	0.152769	0.80982	NA	NA	2	105757726
cg12803108	14:90733656:C:T	0.0116323	0.000414809	0.0255541	0.00335611	0.423305	0.93175	NA	NA	14	90748007	C14orf102;C14orf102
cg23533285	6:31245360:A:C	0.0200999	0.000414827	0.0255547	0.0193274	0.00108274	0.0857993	1.10955	0.0468297	6	31322348	HLA-B
cg09888648	8:143373005:C:T	-0.0137672	0.000414923	0.0255602	-0.0107479	0.0266958	0.518165	NA	NA	8	143456215	TSNARE1;TSNARE1
cg07268124	8:66683836:C:T	-0.0139756	0.000415074	0.0255689	-0.0131275	0.00170066	0.118713	NA	NA	8	66790884
cg27529346	6:30551286:A:G	0.0145378	0.000415251	0.0255784	0.0109356	0.00931335	0.329018	0.897583	0.00399793	6	31322926	HLA-B
cg27529346	6:30560861:G:A	0.0145378	0.000415251	0.0255784	0.0109356	0.00931335	0.329018	0.898612	0.00439428	6	31322926	HLA-B
cg27529346	6:30562671:C:G	0.0145378	0.000415251	0.0255784	0.0109356	0.00931335	0.329018	0.898612	0.00439428	6	31322926	HLA-B
cg08818207	6:32724317:C:T	-0.0169733	0.000415285	0.0255798	-0.00394711	0.298505	0.897769	1.23347	1.78972e-09	6	32820355	TAP1
cg26663590	16:28837203:T:G	0.0121519	0.000415376	0.0255798	0.00685716	0.113418	0.765052	NA	NA	16	28959310
cg26663590	16:28840381:A:G	0.0121519	0.000415376	0.0255798	0.00685716	0.113418	0.765052	NA	NA	16	28959310
cg12588917	6:29382433:G:C	-0.0207333	0.000415458	0.0255798	-0.0147084	0.0173588	0.438025	1.10321	0.00714579	6	29692082	HLA-F;HLA-F;HLA-F
cg12588917	6:29392235:G:A	-0.0207333	0.000415458	0.0255798	-0.0147084	0.0173588	0.438025	1.10248	0.0075205	6	29692082	HLA-F;HLA-F;HLA-F
cg08836972	6:26598798:G:A	0.0272852	0.000415515	0.0255798	0.0109637	0.28561	0.892831	NA	NA	6	26532914
cg08836972	6:26600156:G:A	0.0272852	0.000415515	0.0255798	0.0109637	0.28561	0.892831	NA	NA	6	26532914
cg08836972	6:26608850:C:T	0.0272852	0.000415515	0.0255798	0.0109637	0.28561	0.892831	NA	NA	6	26532914
cg08836972	6:26610640:T:C	0.0272852	0.000415515	0.0255798	0.0109637	0.28561	0.892831	NA	NA	6	26532914
cg08836972	6:26611608:G:A	0.0272852	0.000415515	0.0255798	0.0109637	0.28561	0.892831	NA	NA	6	26532914
cg08836972	6:26617058:C:T	0.0272852	0.000415515	0.0255798	0.0109637	0.28561	0.892831	NA	NA	6	26532914
cg08836972	6:26617075:T:C	0.0272852	0.000415515	0.0255798	0.0109637	0.28561	0.892831	NA	NA	6	26532914
cg08836972	6:26622290:G:T	0.0272852	0.000415515	0.0255798	0.0109637	0.28561	0.892831	NA	NA	6	26532914
cg08836972	6:26625319:T:C	0.0272852	0.000415515	0.0255798	0.0109637	0.28561	0.892831	NA	NA	6	26532914
cg08836972	6:26626116:G:A	0.0272852	0.000415515	0.0255798	0.0109637	0.28561	0.892831	NA	NA	6	26532914
cg08836972	6:26630999:G:A	0.0272852	0.000415515	0.0255798	0.0109637	0.28561	0.892831	NA	NA	6	26532914
cg08836972	6:26639865:T:C	0.0272852	0.000415515	0.0255798	0.0109637	0.28561	0.892831	NA	NA	6	26532914
cg08836972	6:26646418:T:A	0.0272852	0.000415515	0.0255798	0.0109637	0.28561	0.892831	NA	NA	6	26532914
cg08836972	6:26646871:A:G	0.0272852	0.000415515	0.0255798	0.0109637	0.28561	0.892831	NA	NA	6	26532914
cg08836972	6:26660925:A:C	0.0272852	0.000415515	0.0255798	0.0109637	0.28561	0.892831	NA	NA	6	26532914
cg08836972	6:26662626:A:C	0.0272852	0.000415515	0.0255798	0.0109637	0.28561	0.892831	NA	NA	6	26532914
cg08836972	6:26689002:T:G	0.0272852	0.000415515	0.0255798	0.0109637	0.28561	0.892831	NA	NA	6	26532914
cg08836972	6:26689223:A:G	0.0272852	0.000415515	0.0255798	0.0109637	0.28561	0.892831	NA	NA	6	26532914
cg08836972	6:26691642:G:C	0.0272852	0.000415515	0.0255798	0.0109637	0.28561	0.892831	NA	NA	6	26532914
cg08836972	6:26698480:A:G	0.0272852	0.000415515	0.0255798	0.0109637	0.28561	0.892831	NA	NA	6	26532914
cg08836972	6:26701213:G:C	0.0272852	0.000415515	0.0255798	0.0109637	0.28561	0.892831	NA	NA	6	26532914
cg08836972	6:26701635:G:C	0.0272852	0.000415515	0.0255798	0.0109637	0.28561	0.892831	NA	NA	6	26532914
cg08836972	6:26709424:G:A	0.0272852	0.000415515	0.0255798	0.0109637	0.28561	0.892831	NA	NA	6	26532914
cg08836972	6:26757979:C:T	0.0272852	0.000415515	0.0255798	0.0109637	0.28561	0.892831	NA	NA	6	26532914
cg08836972	6:26762080:G:A	0.0272852	0.000415515	0.0255798	0.0109637	0.28561	0.892831	NA	NA	6	26532914
cg21755044	8:144026403:C:T	0.00851718	0.00041564	0.0255865	0.00496684	0.111797	0.763347	NA	NA	8	144069697	LOC100133669
cg21755044	8:144026496:C:T	0.00851718	0.00041564	0.0255865	0.00496684	0.111797	0.763347	NA	NA	8	144069697	LOC100133669
cg15331332	6:30073259:C:T	-0.0221877	0.000415654	0.0255869	-0.0209976	0.000283702	0.0309623	1.3257	1.84919e-09	6	29692111	HLA-F;HLA-F;HLA-F
cg12798040	14:104060066:A:T	0.0186156	0.000415838	0.0255973	0.00827312	0.175734	0.829734	NA	NA	14	104171840	XRCC3;XRCC3;XRCC3
cg12798040	14:104061284:G:A	0.0186156	0.000415838	0.0255973	0.00827312	0.175734	0.829734	NA	NA	14	104171840	XRCC3;XRCC3;XRCC3
cg11847933	1:227548033:G:A	-0.00979695	0.000415885	0.0255996	-0.0109469	0.0021029	0.137633	NA	NA	1	227130394	CABC1
cg02408464	11:103647454:T:C	-0.0280231	0.000416103	0.0256125	-0.0262977	0.00301609	0.174158	NA	NA	11	103746841
cg16853860	6:32739888:T:C	-0.0279267	0.000416129	0.0256137	-0.0284886	0.00249133	0.153738	0.888738	0.00810741	6	32823116	PSMB9;PSMB9;TAP1
cg26816919	12:121123206:G:A	-0.0214917	0.00041622	0.0256188	NA	NA	NA	NA	NA	12	121477815	OASL;OASL;OASL
cg12975667	6:140976110:G:A	0.00813352	0.000416539	0.0256379	0.00593079	0.0343414	0.563315	NA	NA	6	140893557
cg26709300	16:30034127:G:C	0.0183353	0.00041659	0.0256405	0.0217756	0.000537476	0.0513406	NA	NA	16	30106682	YPEL3;YPEL3
cg05566585	20:35886540:T:C	-0.00916992	0.000416665	0.0256447	-0.0100485	0.00253404	0.155634	NA	NA	20	35634250	RBL1;RBL1
cg20703242	1:230293780:G:A	0.011863	0.000416765	0.0256503	0.0127641	0.00329798	0.184072	NA	NA	1	230279135	GALNT2
cg17608381	6:30366175:T:G	-0.0458108	0.000416773	0.0256504	-0.0440111	0.00270167	0.16249	0.904478	0.0249098	6	29911550	HLA-A
cg03981685	1:88584102:C:T	0.0119673	0.000416956	0.0256611	0.0108581	0.0115757	0.367431	NA	NA	1	87615654	LOC339524
cg03848588	9:32500143:G:A	-0.00773786	0.000417015	0.0256642	-0.00671808	9.31835e-05	0.0126148	NA	NA	9	32525008	DDX58
cg08836972	6:26371364:C:T	0.0246656	0.000417145	0.0256646	0.010416	0.277243	0.890037	NA	NA	6	26532914
cg08836972	6:26371901:T:C	0.0246656	0.000417145	0.0256646	0.010416	0.277243	0.890037	NA	NA	6	26532914
cg15331332	6:29534615:G:A	0.022326	0.00041737	0.0256646	0.0200927	0.00033658	0.0354875	NA	NA	6	29692111	HLA-F;HLA-F;HLA-F
cg15331332	6:29535190:C:T	0.022326	0.00041737	0.0256646	0.0200927	0.00033658	0.0354875	NA	NA	6	29692111	HLA-F;HLA-F;HLA-F
cg15331332	6:29539482:G:A	0.022326	0.00041737	0.0256646	0.0200927	0.00033658	0.0354875	NA	NA	6	29692111	HLA-F;HLA-F;HLA-F
cg15331332	6:29540745:C:T	0.022326	0.00041737	0.0256646	0.0200927	0.00033658	0.0354875	NA	NA	6	29692111	HLA-F;HLA-F;HLA-F
cg15331332	6:29542445:C:T	0.022326	0.00041737	0.0256646	0.0200927	0.00033658	0.0354875	NA	NA	6	29692111	HLA-F;HLA-F;HLA-F
cg14864167	8:66736695:T:C	-0.0538955	0.000417439	0.0256646	-0.0191864	0.0298814	0.539157	NA	NA	8	66751182	PDE7A
cg16853860	6:33054550:G:A	-0.0242575	0.000417479	0.0256646	-0.0109927	0.21371	0.855258	1.1131	0.00342599	6	32823116	PSMB9;PSMB9;TAP1
cg01543150	3:192658942:A:G	0.00904116	0.000417501	0.0256646	0.00823017	0.0130522	0.386918	NA	NA	3	192634061	MB21D2
cg01543150	3:192659285:A:C	0.00904116	0.000417501	0.0256646	0.00823017	0.0130522	0.386918	NA	NA	3	192634061	MB21D2
cg01543150	3:192659396:C:T	0.00904116	0.000417501	0.0256646	0.00823017	0.0130522	0.386918	NA	NA	3	192634061	MB21D2
cg01543150	3:192660564:T:C	0.00904116	0.000417501	0.0256646	0.00823017	0.0130522	0.386918	NA	NA	3	192634061	MB21D2
cg01543150	3:192660666:C:G	0.00904116	0.000417501	0.0256646	0.00823017	0.0130522	0.386918	NA	NA	3	192634061	MB21D2
cg01543150	3:192661815:T:C	0.00904116	0.000417501	0.0256646	0.00823017	0.0130522	0.386918	NA	NA	3	192634061	MB21D2
cg01543150	3:192661865:A:G	0.00904116	0.000417501	0.0256646	0.00823017	0.0130522	0.386918	NA	NA	3	192634061	MB21D2
cg01543150	3:192662495:G:A	0.00904116	0.000417501	0.0256646	0.00823017	0.0130522	0.386918	NA	NA	3	192634061	MB21D2
cg07878065	18:2837075:T:C	0.00737337	0.000417548	0.0256646	0.00569431	0.0251527	0.508464	NA	NA	18	2641871
cg07878065	18:2837142:C:T	0.00737337	0.000417548	0.0256646	0.00569431	0.0251527	0.508464	NA	NA	18	2641871
cg12094903	6:32687297:A:G	-0.0143594	0.000417559	0.0256646	-0.00900133	0.0971318	0.743908	1.24765	4.34648e-08	6	32808689	PSMB8;PSMB8
cg12094903	6:32687570:G:A	-0.0143594	0.000417559	0.0256646	-0.00900133	0.0971318	0.743908	1.24765	4.34648e-08	6	32808689	PSMB8;PSMB8
cg12094903	6:32687720:G:A	-0.0143594	0.000417559	0.0256646	-0.00900133	0.0971318	0.743908	1.24765	4.34648e-08	6	32808689	PSMB8;PSMB8
cg12094903	6:32687904:A:G	-0.0143594	0.000417559	0.0256646	-0.00900133	0.0971318	0.743908	1.24765	4.34648e-08	6	32808689	PSMB8;PSMB8
cg12094903	6:32688021:T:G	-0.0143594	0.000417559	0.0256646	-0.00900133	0.0971318	0.743908	1.24765	4.34648e-08	6	32808689	PSMB8;PSMB8
cg12094903	6:32688483:C:A	-0.0143594	0.000417559	0.0256646	-0.00900133	0.0971318	0.743908	1.24765	4.34648e-08	6	32808689	PSMB8;PSMB8
cg12094903	6:32688638:T:C	-0.0143594	0.000417559	0.0256646	-0.00900133	0.0971318	0.743908	1.24765	4.34648e-08	6	32808689	PSMB8;PSMB8
cg12094903	6:32689289:C:T	-0.0143594	0.000417559	0.0256646	-0.00900133	0.0971318	0.743908	1.24765	4.34648e-08	6	32808689	PSMB8;PSMB8
cg12094903	6:32691745:C:T	-0.0143594	0.000417559	0.0256646	-0.00900133	0.0971318	0.743908	1.24765	4.34648e-08	6	32808689	PSMB8;PSMB8
cg12094903	6:32691937:A:G	-0.0143594	0.000417559	0.0256646	-0.00900133	0.0971318	0.743908	1.24765	4.34648e-08	6	32808689	PSMB8;PSMB8
cg12094903	6:32692094:T:A	-0.0143594	0.000417559	0.0256646	-0.00900133	0.0971318	0.743908	1.24765	4.34648e-08	6	32808689	PSMB8;PSMB8
cg12094903	6:32692391:A:G	-0.0143594	0.000417559	0.0256646	-0.00900133	0.0971318	0.743908	1.24765	4.34648e-08	6	32808689	PSMB8;PSMB8
cg12094903	6:32693615:T:C	-0.0143594	0.000417559	0.0256646	-0.00900133	0.0971318	0.743908	1.24765	4.34648e-08	6	32808689	PSMB8;PSMB8
cg12094903	6:32694068:A:G	-0.0143594	0.000417559	0.0256646	-0.00900133	0.0971318	0.743908	1.24765	4.34648e-08	6	32808689	PSMB8;PSMB8
cg12094903	6:32695212:T:C	-0.0143594	0.000417559	0.0256646	-0.00900133	0.0971318	0.743908	1.24765	4.34648e-08	6	32808689	PSMB8;PSMB8
cg12094903	6:32695505:A:T	-0.0143594	0.000417559	0.0256646	-0.00900133	0.0971318	0.743908	1.24765	4.34648e-08	6	32808689	PSMB8;PSMB8
cg12094903	6:32696443:G:A	-0.0143594	0.000417559	0.0256646	-0.00900133	0.0971318	0.743908	1.24765	4.34648e-08	6	32808689	PSMB8;PSMB8
cg12094903	6:32696894:A:G	-0.0143594	0.000417559	0.0256646	-0.00900133	0.0971318	0.743908	1.24765	4.34648e-08	6	32808689	PSMB8;PSMB8
cg12094903	6:32697037:C:T	-0.0143594	0.000417559	0.0256646	-0.00900133	0.0971318	0.743908	1.24765	4.34648e-08	6	32808689	PSMB8;PSMB8
cg12094903	6:32697606:T:C	-0.0143594	0.000417559	0.0256646	-0.00900133	0.0971318	0.743908	1.24765	4.34648e-08	6	32808689	PSMB8;PSMB8
cg12094903	6:32685967:G:A	-0.0143594	0.000417559	0.0256646	-0.00900133	0.0971318	0.743908	1.2474	4.43045e-08	6	32808689	PSMB8;PSMB8
cg12094903	6:32686103:C:A	-0.0143594	0.000417559	0.0256646	-0.00900133	0.0971318	0.743908	1.2474	4.43045e-08	6	32808689	PSMB8;PSMB8
cg12094903	6:32686196:C:A	-0.0143594	0.000417559	0.0256646	-0.00900133	0.0971318	0.743908	1.2474	4.43045e-08	6	32808689	PSMB8;PSMB8
cg12094903	6:32686248:T:C	-0.0143594	0.000417559	0.0256646	-0.00900133	0.0971318	0.743908	1.2474	4.43045e-08	6	32808689	PSMB8;PSMB8
cg12094903	6:32686380:C:G	-0.0143594	0.000417559	0.0256646	-0.00900133	0.0971318	0.743908	1.2474	4.43045e-08	6	32808689	PSMB8;PSMB8
cg12094903	6:32686806:C:T	-0.0143594	0.000417559	0.0256646	-0.00900133	0.0971318	0.743908	1.2474	4.43045e-08	6	32808689	PSMB8;PSMB8
cg12094903	6:32685822:G:C	-0.0143594	0.000417559	0.0256646	-0.00900133	0.0971318	0.743908	1.24641	4.93896e-08	6	32808689	PSMB8;PSMB8
cg12094903	6:32685918:A:G	-0.0143594	0.000417559	0.0256646	-0.00900133	0.0971318	0.743908	1.24641	4.93896e-08	6	32808689	PSMB8;PSMB8
cg12094903	6:32693482:C:A	-0.0143594	0.000417559	0.0256646	-0.00900133	0.0971318	0.743908	1.24639	5.04938e-08	6	32808689	PSMB8;PSMB8
cg12094903	6:32697893:G:T	-0.0143594	0.000417559	0.0256646	-0.00900133	0.0971318	0.743908	1.24472	6.06151e-08	6	32808689	PSMB8;PSMB8
cg12094903	6:32698156:C:T	-0.0143594	0.000417559	0.0256646	-0.00900133	0.0971318	0.743908	1.24472	6.06151e-08	6	32808689	PSMB8;PSMB8
cg12094903	6:32698468:C:T	-0.0143594	0.000417559	0.0256646	-0.00900133	0.0971318	0.743908	1.24472	6.06151e-08	6	32808689	PSMB8;PSMB8
cg12094903	6:32698790:A:G	-0.0143594	0.000417559	0.0256646	-0.00900133	0.0971318	0.743908	1.24472	6.06151e-08	6	32808689	PSMB8;PSMB8
cg12094903	6:32699262:T:C	-0.0143594	0.000417559	0.0256646	-0.00900133	0.0971318	0.743908	1.24472	6.06151e-08	6	32808689	PSMB8;PSMB8
cg12094903	6:32699350:C:T	-0.0143594	0.000417559	0.0256646	-0.00900133	0.0971318	0.743908	1.24472	6.06151e-08	6	32808689	PSMB8;PSMB8
cg12094903	6:32699437:C:A	-0.0143594	0.000417559	0.0256646	-0.00900133	0.0971318	0.743908	1.24472	6.06151e-08	6	32808689	PSMB8;PSMB8
cg12094903	6:32705210:G:T	-0.0143594	0.000417559	0.0256646	-0.00900133	0.0971318	0.743908	1.24327	6.99674e-08	6	32808689	PSMB8;PSMB8
cg12094903	6:32705401:A:T	-0.0143594	0.000417559	0.0256646	-0.00900133	0.0971318	0.743908	1.24327	6.99674e-08	6	32808689	PSMB8;PSMB8
cg12094903	6:32699662:T:G	-0.0143594	0.000417559	0.0256646	-0.00900133	0.0971318	0.743908	1.24347	7.03099e-08	6	32808689	PSMB8;PSMB8
cg12094903	6:32701444:G:A	-0.0143594	0.000417559	0.0256646	-0.00900133	0.0971318	0.743908	1.24347	7.03099e-08	6	32808689	PSMB8;PSMB8
cg12094903	6:32703589:C:A	-0.0143594	0.000417559	0.0256646	-0.00900133	0.0971318	0.743908	1.24347	7.03099e-08	6	32808689	PSMB8;PSMB8
cg12094903	6:32707585:G:A	-0.0143594	0.000417559	0.0256646	-0.00900133	0.0971318	0.743908	1.24309	7.15053e-08	6	32808689	PSMB8;PSMB8
cg12094903	6:32704706:G:A	-0.0143594	0.000417559	0.0256646	-0.00900133	0.0971318	0.743908	1.24236	7.82397e-08	6	32808689	PSMB8;PSMB8
cg12094903	6:32704786:G:T	-0.0143594	0.000417559	0.0256646	-0.00900133	0.0971318	0.743908	1.24236	7.82397e-08	6	32808689	PSMB8;PSMB8
cg12094903	6:32705700:G:A	-0.0143594	0.000417559	0.0256646	-0.00900133	0.0971318	0.743908	1.24236	7.82397e-08	6	32808689	PSMB8;PSMB8
cg12094903	6:32706559:T:G	-0.0143594	0.000417559	0.0256646	-0.00900133	0.0971318	0.743908	1.24236	7.82397e-08	6	32808689	PSMB8;PSMB8
cg12094903	6:32706725:A:G	-0.0143594	0.000417559	0.0256646	-0.00900133	0.0971318	0.743908	1.24236	7.82397e-08	6	32808689	PSMB8;PSMB8
cg12094903	6:32688100:G:T	-0.0143594	0.000417559	0.0256646	-0.00900133	0.0971318	0.743908	1.24151	8.59771e-08	6	32808689	PSMB8;PSMB8
cg08779606	1:172744543:G:A	-0.0115938	0.000417686	0.0256699	-0.0120661	0.00215595	0.139388	NA	NA	1	172666960
cg08779606	1:172745284:T:C	-0.0115938	0.000417686	0.0256699	-0.0120661	0.00215595	0.139388	NA	NA	1	172666960
cg08779606	1:172745316:T:C	-0.0115938	0.000417686	0.0256699	-0.0120661	0.00215595	0.139388	NA	NA	1	172666960
cg08779606	1:172746771:A:G	-0.0115938	0.000417686	0.0256699	-0.0120661	0.00215595	0.139388	NA	NA	1	172666960
cg08779606	1:172748812:T:C	-0.0115938	0.000417686	0.0256699	-0.0120661	0.00215595	0.139388	NA	NA	1	172666960
cg08836972	6:26351621:A:G	-0.0282794	0.000417835	0.0256785	-0.027514	0.00577402	0.256086	NA	NA	6	26532914
cg14286514	9:32409853:T:C	-0.0203729	0.000417844	0.0256786	-0.017598	0.0106001	0.351154	NA	NA	9	32525315	DDX58
cg01517384	6:31572481:T:C	-0.0333451	0.000417866	0.0256795	-0.01652	0.193078	0.841506	1.32193	3.52569e-07	6	31323856	HLA-B
cg18399898	10:91203214:G:A	-0.00411984	0.000417963	0.0256835	-0.00370462	0.00119008	0.0919208	NA	NA	10	91091681	IFIT3;IFIT3;IFIT3;IFIT3
cg18399898	10:91208918:A:T	-0.00411984	0.000417963	0.0256835	-0.00370462	0.00119008	0.0919208	NA	NA	10	91091681	IFIT3;IFIT3;IFIT3;IFIT3
cg18399898	10:91209219:A:C	-0.00411984	0.000417963	0.0256835	-0.00370462	0.00119008	0.0919208	NA	NA	10	91091681	IFIT3;IFIT3;IFIT3;IFIT3
cg18399898	10:91209715:G:C	-0.00411984	0.000417963	0.0256835	-0.00370462	0.00119008	0.0919208	NA	NA	10	91091681	IFIT3;IFIT3;IFIT3;IFIT3
cg06096336	2:232106245:G:C	0.0169936	0.000417997	0.0256851	0.0131694	0.0313535	0.548589	NA	NA	2	231989800	PSMD1;HTR2B;HTR2B
cg08738516	10:126295781:T:C	0.00757775	0.000418035	0.0256869	0.00776994	0.000389228	0.0398081	NA	NA	10	126408016	FAM53B
cg17593958	20:62293118:C:T	-0.0223262	0.000418087	0.0256896	-0.014351	0.020282	0.467964	NA	NA	20	62199034	PRIC285;PRIC285;PRIC285
cg23533285	6:31321681:C:T	0.0195768	0.000418181	0.0256949	0.0220505	0.00202647	0.134042	0.853388	0.0027639	6	31322348	HLA-B
cg10959651	2:6161887:T:G	0.0181796	0.00041828	0.0257005	0.00768133	0.0616144	0.669232	NA	NA	2	7018020	RSAD2
cg23892836	6:29355148:C:A	0.0151596	0.000418305	0.0257011	0.0105501	0.0132794	0.390601	0.905201	0.0083323	6	29692085	HLA-F;HLA-F;HLA-F
cg24351901	6:29782633:T:C	-0.0125931	0.000418306	0.0257011	-0.00837452	0.0239015	0.498999	1.18032	8.74426e-05	6	29692092	HLA-F;HLA-F;HLA-F
cg15292513	11:12187951:G:T	0.0113852	0.000418343	0.0257029	0.0092952	0.0207808	0.471936	NA	NA	11	12257627	MICAL2;MICAL2;MICAL2;MICAL2;MICAL2;MICAL2
cg06712932	12:94619321:G:A	0.0153199	0.000418373	0.0257042	0.0135281	0.0113565	0.363539	NA	NA	12	94672432	PLXNC1;PLXNC1
cg16324526	9:134433417:C:A	-0.0157436	0.00041842	0.0257066	-0.016332	0.00215234	0.139388	NA	NA	9	134459345	RAPGEF1;RAPGEF1;RAPGEF1
cg00622957	5:142547621:A:G	0.0130278	0.00041849	0.0257104	0.0124577	0.00575875	0.255636	NA	NA	5	142138121	LOC101926975
cg11847933	1:227355262:C:G	0.0174715	0.000418531	0.0257124	0.0183619	0.0122748	0.376756	NA	NA	1	227130394	CABC1
cg12094903	6:32448988:A:G	-0.0145615	0.000418627	0.0257178	-0.00896834	0.12178	0.776822	1.28501	1.19571e-09	6	32808689	PSMB8;PSMB8
cg12013713	7:139757980:T:C	0.0233341	0.000418688	0.025721	0.0216706	0.00313136	0.178264	NA	NA	7	139760671	PARP12
cg16405432	14:95505380:C:T	0.0105791	0.000418755	0.0257247	0.0143907	0.000234299	0.0265253	NA	NA	14	95973710
cg26392102	6:31890460:A:T	0.0195725	0.000418985	0.0257383	0.0177734	0.00895861	0.323695	NA	NA	6	31238751	HLA-C
cg05523603	22:51004876:A:G	0.0389682	0.000418994	0.0257384	0.0169034	0.0373436	0.578595	NA	NA	22	50973101
cg13525276	14:80584555:A:G	0.02995	0.00041908	0.0257432	0.033601	0.00157679	0.112388	NA	NA	14	81426012	TSHR;TSHR;TSHR
cg26392102	6:30765895:G:A	0.0171024	0.000419104	0.0257441	0.021301	0.000814148	0.0698001	0.867692	0.00351758	6	31238751	HLA-C
cg12094903	6:32694169:C:A	-0.0143534	0.000419251	0.0257527	-0.00900133	0.0971318	0.743908	1.24931	3.64981e-08	6	32808689	PSMB8;PSMB8
cg24351901	6:28989263:T:C	0.0121636	0.000419329	0.025757	0.0085713	0.0175674	0.439767	0.875618	0.000273973	6	29692092	HLA-F;HLA-F;HLA-F
cg12588917	6:29287000:T:C	0.025219	0.000419601	0.0257712	0.0230636	0.00104658	0.0838761	0.906551	0.0355612	6	29692082	HLA-F;HLA-F;HLA-F
cg12588917	6:29279949:C:T	0.025219	0.000419601	0.0257712	0.0230636	0.00104658	0.0838761	0.90775	0.038765	6	29692082	HLA-F;HLA-F;HLA-F
cg12588917	6:29278604:G:A	0.025219	0.000419601	0.0257712	0.0230636	0.00104658	0.0838761	0.908392	0.0405023	6	29692082	HLA-F;HLA-F;HLA-F
cg12588917	6:29283969:A:T	0.025219	0.000419601	0.0257712	0.0230636	0.00104658	0.0838761	0.908677	0.0407617	6	29692082	HLA-F;HLA-F;HLA-F
cg12588917	6:29277078:G:A	0.025219	0.000419601	0.0257712	0.0230636	0.00104658	0.0838761	0.910012	0.0450012	6	29692082	HLA-F;HLA-F;HLA-F
cg27612129	16:56999949:A:G	-0.0104071	0.000419933	0.0257911	-0.0127389	0.000347953	0.0363042	1.0787	0.0397979	16	57017595	CETP
cg22199238	11:654091:G:A	0.0114537	0.000419947	0.0257915	-0.011008	0.013079	0.387205	1.13244	0.000233427	11	613857	IRF7;IRF7;IRF7;IRF7;IRF7;IRF7
cg11694510	11:782419:C:T	-0.019809	0.00042015	0.0258034	-0.00456756	0.482727	0.942763	NA	NA	11	313354	IFITM1
cg08309069	6:30902533:T:C	0.0496041	0.000420254	0.0258093	0.0728298	2.94159e-05	0.00480346	NA	NA	6	31240651	HLA-C
cg26663590	16:28836205:T:C	0.0120803	0.000420518	0.025825	0.00676576	0.115146	0.767523	NA	NA	16	28959310
cg24709587	6:159528254:T:C	-0.0131208	0.000420793	0.0258409	-0.00574447	0.229742	0.865564	1.1494	0.000778108	6	159526055
cg24709587	6:159528132:C:G	-0.0131208	0.000420793	0.0258409	-0.00574447	0.229742	0.865564	1.14512	0.00109461	6	159526055
cg24705841	15:26010966:T:C	-0.0154185	0.000420975	0.0258516	-0.0101997	0.0593701	0.663063	NA	NA	15	26095257	MIR4715;ATP10A
cg24100168	11:5703768:T:C	-0.0106249	0.000421003	0.0258528	-0.0115138	0.00359308	0.1941	NA	NA	11	5667836	TRIM78P
cg12094903	6:32188383:T:C	-0.0118269	0.000421205	0.0258587	-0.0139348	0.00157222	0.112153	NA	NA	6	32808689	PSMB8;PSMB8
cg08836972	6:27290888:C:T	0.0317001	0.000421232	0.0258587	NA	NA	NA	NA	NA	6	26532914
cg08836972	6:27290981:A:C	0.0317001	0.000421232	0.0258587	NA	NA	NA	NA	NA	6	26532914
cg08836972	6:27291079:T:C	0.0317001	0.000421232	0.0258587	NA	NA	NA	NA	NA	6	26532914
cg08836972	6:27295808:T:A	0.0317001	0.000421232	0.0258587	NA	NA	NA	NA	NA	6	26532914
cg08836972	6:27301734:A:G	0.0317001	0.000421232	0.0258587	NA	NA	NA	NA	NA	6	26532914
cg08836972	6:27302919:G:C	0.0317001	0.000421232	0.0258587	NA	NA	NA	NA	NA	6	26532914
cg08836972	6:27304539:G:A	0.0317001	0.000421232	0.0258587	NA	NA	NA	NA	NA	6	26532914
cg08836972	6:27305498:G:A	0.0317001	0.000421232	0.0258587	NA	NA	NA	NA	NA	6	26532914
cg06033320	8:66625436:G:A	-0.0311052	0.000421275	0.0258587	-0.0107137	0.0108884	0.355643	1.08283	0.0199042	8	66750110	PDE7A
cg23097004	12:75859667:C:T	0.0121828	0.000421285	0.0258587	0.012405	0.00567363	0.253699	NA	NA	12	75901112	KRR1
cg23097004	12:75860111:C:T	0.0121828	0.000421285	0.0258587	0.012405	0.00567363	0.253699	NA	NA	12	75901112	KRR1
cg23097004	12:75861368:T:C	0.0121828	0.000421285	0.0258587	0.012405	0.00567363	0.253699	NA	NA	12	75901112	KRR1
cg23097004	12:75862313:G:A	0.0121828	0.000421285	0.0258587	0.012405	0.00567363	0.253699	NA	NA	12	75901112	KRR1
cg23097004	12:75863782:C:T	0.0121828	0.000421285	0.0258587	0.012405	0.00567363	0.253699	NA	NA	12	75901112	KRR1
cg23097004	12:75864266:A:G	0.0121828	0.000421285	0.0258587	0.012405	0.00567363	0.253699	NA	NA	12	75901112	KRR1
cg23097004	12:75864333:A:T	0.0121828	0.000421285	0.0258587	0.012405	0.00567363	0.253699	NA	NA	12	75901112	KRR1
cg23097004	12:75864487:A:T	0.0121828	0.000421285	0.0258587	0.012405	0.00567363	0.253699	NA	NA	12	75901112	KRR1
cg23097004	12:75864545:A:G	0.0121828	0.000421285	0.0258587	0.012405	0.00567363	0.253699	NA	NA	12	75901112	KRR1
cg23097004	12:75864756:C:T	0.0121828	0.000421285	0.0258587	0.012405	0.00567363	0.253699	NA	NA	12	75901112	KRR1
cg23097004	12:75865370:A:G	0.0121828	0.000421285	0.0258587	0.012405	0.00567363	0.253699	NA	NA	12	75901112	KRR1
cg23097004	12:75865843:T:C	0.0121828	0.000421285	0.0258587	0.012405	0.00567363	0.253699	NA	NA	12	75901112	KRR1
cg23097004	12:75866177:T:C	0.0121828	0.000421285	0.0258587	0.012405	0.00567363	0.253699	NA	NA	12	75901112	KRR1
cg13007871	6:29657808:G:A	-0.018294	0.000421497	0.0258712	-0.0119422	0.0538941	0.646878	NA	NA	6	30458519	HLA-E
cg07839313	19:18132540:T:C	-0.0179857	0.00042157	0.0258752	-0.00120144	0.833896	0.986244	NA	NA	19	17514600	BST2
cg20408505	6:30131123:T:G	0.0204327	0.000421727	0.0258828	0.0218552	0.000192617	0.0227924	0.907286	0.0399832	6	29911494	HLA-A
cg20408505	6:30132035:G:A	0.0204327	0.000421727	0.0258828	0.0218552	0.000192617	0.0227924	NA	NA	6	29911494	HLA-A
cg20408505	6:30132100:G:C	0.0204327	0.000421727	0.0258828	0.0218552	0.000192617	0.0227924	NA	NA	6	29911494	HLA-A
cg20408505	6:30145807:G:A	0.0204327	0.000421727	0.0258828	0.0218552	0.000192617	0.0227924	NA	NA	6	29911494	HLA-A
cg26663590	16:28618545:G:T	0.0124934	0.00042175	0.0258838	0.00452581	0.294105	0.895948	NA	NA	16	28959310
cg26392102	6:31106409:A:G	-0.0112932	0.000421789	0.0258857	-0.0145961	0.000543543	0.0517945	1.10595	0.00467179	6	31238751	HLA-C
cg00791181	3:114467659:G:C	0.0188435	0.0004218	0.0258858	0.0198879	0.00440812	0.220491	NA	NA	3	114569943	ZBTB20;ZBTB20;ZBTB20
cg08818207	6:32698988:C:A	-0.0166621	0.000421858	0.0258889	-0.00362363	0.324073	0.906548	1.19605	2.06677e-07	6	32820355	TAP1
cg20026613	22:45641391:G:T	0.0104776	0.000421962	0.0258948	0.0061343	0.124871	0.780524	NA	NA	22	45609419	C22orf9;C22orf9
cg11317199	9:100849465:G:A	0.0379794	0.00042199	0.025895	0.0369097	0.00254333	0.156058	NA	NA	9	100850391	TRIM14;TRIM14;TRIM14;TRIM14
cg11317199	9:100849682:T:G	0.0379794	0.00042199	0.025895	0.0369097	0.00254333	0.156058	NA	NA	9	100850391	TRIM14;TRIM14;TRIM14;TRIM14
cg11317199	9:100853060:G:A	0.0379794	0.00042199	0.025895	0.0369097	0.00254333	0.156058	NA	NA	9	100850391	TRIM14;TRIM14;TRIM14;TRIM14
cg03879629	3:45623999:A:T	0.02977	0.000422122	0.0259026	0.0261547	0.00120845	0.0929456	NA	NA	3	46152446
cg00432233	6:6301823:G:A	-0.0233171	0.00042217	0.0259036	-0.0211887	0.00017188	0.0207932	NA	NA	6	6292977	F13A1
cg00432233	6:6302064:T:C	-0.0233171	0.00042217	0.0259036	-0.0211887	0.00017188	0.0207932	NA	NA	6	6292977	F13A1
cg00432233	6:6302257:A:C	-0.0233171	0.00042217	0.0259036	-0.0211887	0.00017188	0.0207932	NA	NA	6	6292977	F13A1
cg00432233	6:6302504:G:A	-0.0233171	0.00042217	0.0259036	-0.0211887	0.00017188	0.0207932	NA	NA	6	6292977	F13A1
cg12975667	6:141022874:A:G	0.00828374	0.000422257	0.0259074	0.00649875	0.0261208	0.514755	NA	NA	6	140893557
cg12975667	6:141023015:T:G	0.00828374	0.000422257	0.0259074	0.00649875	0.0261208	0.514755	NA	NA	6	140893557
cg12975667	6:141025164:A:G	0.00828374	0.000422257	0.0259074	0.00649875	0.0261208	0.514755	NA	NA	6	140893557
cg17372806	11:62783889:G:C	-0.0106606	0.000422386	0.0259148	-0.00649148	0.0833245	0.718702	NA	NA	11	63448356	RTN3;RTN3;RTN3;RTN3
cg26557908	3:66879115:C:T	-0.0122357	0.000422532	0.0259184	-0.0169375	0.000202792	0.0236425	NA	NA	3	66712182
cg26557908	3:66879285:A:T	-0.0122357	0.000422532	0.0259184	-0.0169375	0.000202792	0.0236425	NA	NA	3	66712182
cg26557908	3:66879324:G:A	-0.0122357	0.000422532	0.0259184	-0.0169375	0.000202792	0.0236425	NA	NA	3	66712182
cg26557908	3:66879710:G:A	-0.0122357	0.000422532	0.0259184	-0.0169375	0.000202792	0.0236425	NA	NA	3	66712182
cg17146917	17:5415623:C:T	0.0141122	0.000422554	0.0259184	0.0126549	0.0116196	0.368243	NA	NA	17	4674194	TM4SF5
cg20408505	6:29558919:T:C	0.0323663	0.00042257	0.0259184	0.04638	1.65193e-06	0.000398042	NA	NA	6	29911494	HLA-A
cg20408505	6:29561468:C:G	0.0323663	0.00042257	0.0259184	0.04638	1.65193e-06	0.000398042	NA	NA	6	29911494	HLA-A
cg20408505	6:29565194:G:A	0.0323663	0.00042257	0.0259184	0.04638	1.65193e-06	0.000398042	NA	NA	6	29911494	HLA-A
cg20408505	6:29570316:G:A	0.0323663	0.00042257	0.0259184	0.04638	1.65193e-06	0.000398042	NA	NA	6	29911494	HLA-A
cg20408505	6:29579986:C:A	0.0323663	0.00042257	0.0259184	0.04638	1.65193e-06	0.000398042	NA	NA	6	29911494	HLA-A
cg20408505	6:29590349:G:A	0.0323663	0.00042257	0.0259184	0.04638	1.65193e-06	0.000398042	NA	NA	6	29911494	HLA-A
cg20408505	6:29595015:G:A	0.0323663	0.00042257	0.0259184	0.04638	1.65193e-06	0.000398042	NA	NA	6	29911494	HLA-A
cg20408505	6:29597182:G:A	0.0323663	0.00042257	0.0259184	0.04638	1.65193e-06	0.000398042	NA	NA	6	29911494	HLA-A
cg20408505	6:29598877:C:G	0.0323663	0.00042257	0.0259184	0.04638	1.65193e-06	0.000398042	NA	NA	6	29911494	HLA-A
cg20408505	6:29603044:C:T	0.0323663	0.00042257	0.0259184	0.04638	1.65193e-06	0.000398042	NA	NA	6	29911494	HLA-A
cg11132334	4:47150997:T:C	-0.0102505	0.000422574	0.0259184	-0.00573554	0.12956	0.786546	NA	NA	4	48136298	TXK
cg16795804	2:37154981:T:C	0.0180341	0.0004226	0.0259195	0.0277964	1.56236e-05	0.00282666	NA	NA	2	37384523	EIF2AK2;EIF2AK2
cg00869668	17:783580:A:C	0.0134956	0.0004231	0.0259497	0.0108049	0.0169987	0.434165	NA	NA	17	1549012	SCARF1;SCARF1;SCARF1;SCARF1;SCARF1;SCARF1;SCARF1;SCARF1
cg20703242	1:230296975:C:G	0.0138002	0.000423325	0.0259625	0.0133342	0.00724675	0.290502	NA	NA	1	230279135	GALNT2
cg17608381	6:30788191:T:C	0.044816	0.000423326	0.0259625	0.0177646	0.167801	0.822796	NA	NA	6	29911550	HLA-A
cg23892836	6:28854059:G:A	0.015316	0.000423381	0.0259654	0.0137293	0.00118307	0.0915335	0.893216	0.00242276	6	29692085	HLA-F;HLA-F;HLA-F
cg11187245	6:31071979:C:G	-0.0202854	0.000423536	0.0259679	-0.00708223	0.104246	0.752713	1.28268	3.40299e-12	6	31323397	HLA-B
cg11187245	6:31070414:A:T	-0.0202854	0.000423536	0.0259679	-0.00708223	0.104246	0.752713	1.28214	3.71605e-12	6	31323397	HLA-B
cg11187245	6:31070779:C:G	-0.0202854	0.000423536	0.0259679	-0.00708223	0.104246	0.752713	1.28214	3.71605e-12	6	31323397	HLA-B
cg11187245	6:31071058:A:C	-0.0202854	0.000423536	0.0259679	-0.00708223	0.104246	0.752713	1.28214	3.71605e-12	6	31323397	HLA-B
cg11187245	6:31071100:T:C	-0.0202854	0.000423536	0.0259679	-0.00708223	0.104246	0.752713	1.28214	3.71605e-12	6	31323397	HLA-B
cg11187245	6:31071144:T:C	-0.0202854	0.000423536	0.0259679	-0.00708223	0.104246	0.752713	1.28214	3.71605e-12	6	31323397	HLA-B
cg11187245	6:31071271:T:C	-0.0202854	0.000423536	0.0259679	-0.00708223	0.104246	0.752713	1.28214	3.71605e-12	6	31323397	HLA-B
cg11187245	6:31071329:G:T	-0.0202854	0.000423536	0.0259679	-0.00708223	0.104246	0.752713	1.28214	3.71605e-12	6	31323397	HLA-B
cg11187245	6:31071381:G:C	-0.0202854	0.000423536	0.0259679	-0.00708223	0.104246	0.752713	1.28214	3.71605e-12	6	31323397	HLA-B
cg11187245	6:31071472:T:C	-0.0202854	0.000423536	0.0259679	-0.00708223	0.104246	0.752713	1.28214	3.71605e-12	6	31323397	HLA-B
cg11187245	6:31071565:G:C	-0.0202854	0.000423536	0.0259679	-0.00708223	0.104246	0.752713	1.28214	3.71605e-12	6	31323397	HLA-B
cg11187245	6:31071581:G:A	-0.0202854	0.000423536	0.0259679	-0.00708223	0.104246	0.752713	1.28214	3.71605e-12	6	31323397	HLA-B
cg11187245	6:31071784:C:T	-0.0202854	0.000423536	0.0259679	-0.00708223	0.104246	0.752713	1.28214	3.71605e-12	6	31323397	HLA-B
cg11187245	6:31071881:T:C	-0.0202854	0.000423536	0.0259679	-0.00708223	0.104246	0.752713	1.28214	3.71605e-12	6	31323397	HLA-B
cg07833467	22:51051214:C:T	0.0236569	0.000423707	0.0259779	0.0143333	0.0432812	0.607021	NA	NA	22	50986511	KLHDC7B;KLHDC7B
cg23216724	6:167632020:C:T	-0.0260455	0.000423721	0.0259782	-0.0144278	0.104374	0.752874	NA	NA	6	167571584	GPR31
cg26955383	10:105243251:G:A	-0.0100788	0.00042414	0.0260034	-0.0107216	0.00298306	0.172889	1.14653	0.000223784	10	105218660	CALHM1
cg01517384	6:31321360:A:G	-0.0309446	0.00042436	0.0260164	-0.0204797	0.0527067	0.642379	NA	NA	6	31323856	HLA-B
cg13575216	21:42800190:C:G	-0.00957861	0.000424379	0.0260169	-0.00658134	0.0214013	0.477895	NA	NA	21	42815207	MX1;MX1;MX1;MX1
cg02057211	3:31768754:C:T	0.0256813	0.000424384	0.0260169	0.0265786	0.00285254	0.167924	NA	NA	3	31803876	OSBPL10
cg02247863	22:50985875:T:C	0.0150837	0.000424467	0.0260215	0.00971934	0.0307805	0.545162	NA	NA	22	50983415
cg21755044	8:144025005:G:C	0.00846321	0.000424524	0.0260245	0.00496684	0.111797	0.763347	NA	NA	8	144069697	LOC100133669
cg13007871	6:29604264:T:G	-0.0136066	0.000424543	0.0260251	-0.0100512	0.0296075	0.53785	NA	NA	6	30458519	HLA-E
cg16324306	14:93788891:A:G	0.0134446	0.000424773	0.0260372	0.00788612	0.0930638	0.736984	NA	NA	14	93786330	BTBD7;BTBD7
cg16324306	14:93789660:G:A	0.0134446	0.000424773	0.0260372	0.00788612	0.0930638	0.736984	NA	NA	14	93786330	BTBD7;BTBD7
cg16324306	14:93790276:T:C	0.0134446	0.000424773	0.0260372	0.00788612	0.0930638	0.736984	NA	NA	14	93786330	BTBD7;BTBD7
cg16324306	14:93793329:C:T	0.0134446	0.000424773	0.0260372	0.00788612	0.0930638	0.736984	NA	NA	14	93786330	BTBD7;BTBD7
cg17459557	6:126227121:G:A	0.017432	0.000425101	0.0260568	0.017715	0.00243415	0.151218	NA	NA	6	126241428	NCOA7;NCOA7;NCOA7;NCOA7;NCOA7;NCOA7
cg16920757	9:20815907:T:C	0.0052653	0.000425146	0.0260591	0.00318385	0.0611397	0.667871	NA	NA	9	20726339	FOCAD
cg13007871	6:31313714:G:A	0.0103736	0.000425291	0.0260675	0.00327652	0.322046	0.905831	NA	NA	6	30458519	HLA-E
cg24331727	11:15767027:T:C	0.0132247	0.000425313	0.0260684	0.0137622	0.00397177	0.206872	NA	NA	11	16213327	SOX6;SOX6;SOX6;SOX6
cg07878065	18:2572411:G:A	-0.0132905	0.00042538	0.0260709	-0.0144817	0.00770923	0.300753	NA	NA	18	2641871
cg07878065	18:2573287:C:T	-0.0132905	0.00042538	0.0260709	-0.0144817	0.00770923	0.300753	NA	NA	18	2641871
cg07878065	18:2581192:T:C	-0.0132905	0.00042538	0.0260709	-0.0144817	0.00770923	0.300753	NA	NA	18	2641871
cg27612129	16:56997551:C:T	-0.0104661	0.000425392	0.0260712	-0.0126831	0.000380638	0.0390647	1.08184	0.0318673	16	57017595	CETP
cg18787963	17:76414385:G:A	-0.0108733	0.000425565	0.0260803	-0.0118218	0.00276758	0.165017	NA	NA	17	76409193	PGS1;PGS1;PGS1;PGS1
cg18787963	17:76421464:C:T	-0.0108733	0.000425565	0.0260803	-0.0118218	0.00276758	0.165017	NA	NA	17	76409193	PGS1;PGS1;PGS1;PGS1
cg18787963	17:76421467:A:G	-0.0108733	0.000425565	0.0260803	-0.0118218	0.00276758	0.165017	NA	NA	17	76409193	PGS1;PGS1;PGS1;PGS1
cg03313180	8:30212177:C:A	-0.0106188	0.000425609	0.026081	-0.00688838	0.11224	0.763727	NA	NA	8	29396983
cg03313180	8:30212879:A:G	-0.0106188	0.000425609	0.026081	-0.00688838	0.11224	0.763727	NA	NA	8	29396983
cg03313180	8:30213209:C:T	-0.0106188	0.000425609	0.026081	-0.00688838	0.11224	0.763727	NA	NA	8	29396983
cg03313180	8:30213382:G:C	-0.0106188	0.000425609	0.026081	-0.00688838	0.11224	0.763727	NA	NA	8	29396983
cg02446225	19:11119272:G:C	-0.00825966	0.000425931	0.0261002	-0.0068141	0.0126596	0.381732	NA	NA	19	10662782	ATG4D;MIR1238
cg10740245	17:76910259:C:T	-0.0120528	0.000426028	0.0261056	-0.0140881	0.000356053	0.0369969	NA	NA	17	76965471
cg24100168	11:5642975:C:A	0.0112291	0.000426079	0.0261082	0.0116677	0.0064042	0.270957	NA	NA	11	5667836	TRIM78P
cg25998603	8:105170248:G:A	0.0151985	0.000426156	0.026112	0.010614	0.0544627	0.648557	NA	NA	8	105473114	DPYS
cg25998603	8:105170275:C:T	0.0151985	0.000426156	0.026112	0.010614	0.0544627	0.648557	NA	NA	8	105473114	DPYS
cg18800754	9:35534603:C:T	0.012071	0.000426324	0.0261218	0.00811571	0.0532761	0.644705	NA	NA	9	35538890	RUSC2;RUSC2;RUSC2;RUSC2
cg26816919	12:121179277:G:A	-0.0227495	0.000426395	0.0261254	NA	NA	NA	NA	NA	12	121477815	OASL;OASL;OASL
cg00791181	3:114569448:A:G	0.0254691	0.000426449	0.0261254	0.0237417	0.00583665	0.257758	NA	NA	3	114569943	ZBTB20;ZBTB20;ZBTB20
cg13272096	13:43183683:T:C	-0.0294641	0.000426465	0.0261254	-0.0174574	0.073772	0.699483	NA	NA	13	43294689
cg13272096	13:43184390:G:A	-0.0294641	0.000426465	0.0261254	-0.0174574	0.073772	0.699483	NA	NA	13	43294689
cg13272096	13:43184428:C:T	-0.0294641	0.000426465	0.0261254	-0.0174574	0.073772	0.699483	NA	NA	13	43294689
cg13272096	13:43186005:G:A	-0.0294641	0.000426465	0.0261254	-0.0174574	0.073772	0.699483	NA	NA	13	43294689
cg13272096	13:43187057:T:C	-0.0294641	0.000426465	0.0261254	-0.0174574	0.073772	0.699483	NA	NA	13	43294689
cg13272096	13:43187345:G:A	-0.0294641	0.000426465	0.0261254	-0.0174574	0.073772	0.699483	NA	NA	13	43294689
cg13272096	13:43187592:T:C	-0.0294641	0.000426465	0.0261254	-0.0174574	0.073772	0.699483	NA	NA	13	43294689
cg13272096	13:43191355:C:T	-0.0294641	0.000426465	0.0261254	-0.0174574	0.073772	0.699483	NA	NA	13	43294689
cg14951497	2:191828203:A:T	-0.0108733	0.000426493	0.0261261	-0.0070947	0.00203613	0.13453	NA	NA	2	191875807	STAT1;STAT1
cg14951497	2:191828205:C:A	-0.0108733	0.000426493	0.0261261	-0.0070947	0.00203613	0.13453	NA	NA	2	191875807	STAT1;STAT1
cg08309069	6:31437158:T:G	0.0305456	0.000426646	0.026135	0.035973	0.000517571	0.0499246	NA	NA	6	31240651	HLA-C
cg02057211	3:31758877:C:G	0.0163528	0.000426762	0.0261416	0.0149493	0.0159085	0.423011	NA	NA	3	31803876	OSBPL10
cg14126601	2:37323427:A:G	0.0257045	0.000427023	0.026157	0.0309954	0.000389347	0.0398177	NA	NA	2	37384708	EIF2AK2;EIF2AK2
cg06033320	8:66575078:G:A	-0.0342075	0.000427348	0.0261765	-0.0205046	4.88974e-06	0.00102781	1.08559	0.0403247	8	66750110	PDE7A
cg13272096	13:43245450:C:T	-0.018872	0.000427386	0.0261777	-0.0157324	0.0112502	0.361875	NA	NA	13	43294689
cg13272096	13:43246013:T:C	-0.018872	0.000427386	0.0261777	-0.0157324	0.0112502	0.361875	NA	NA	13	43294689
cg08818207	6:32724305:T:C	-0.016947	0.000427393	0.0261777	-0.00440649	0.244542	0.87369	1.23048	2.79497e-09	6	32820355	TAP1
cg15331332	6:29537975:G:A	0.0260328	0.000427414	0.0261785	0.0236789	0.000321377	0.0341336	NA	NA	6	29692111	HLA-F;HLA-F;HLA-F
cg17061862	11:9636376:G:T	-0.01477	0.000427648	0.0261923	-0.0054089	0.355639	0.915637	NA	NA	11	9590431
cg09006487	3:72457221:A:G	0.0110069	0.000427782	0.0262	0.00860668	0.0365218	0.574829	NA	NA	3	72424982	RYBP
cg05981711	13:53537171:T:C	-0.00556158	0.000428015	0.0262138	-0.00362851	0.0637448	0.675503	NA	NA	13	53495627
cg27529346	6:31245360:A:C	0.0221209	0.000428234	0.0262267	0.0194467	0.00133795	0.100122	1.10955	0.0468297	6	31322926	HLA-B
cg27486585	6:30607500:C:T	-0.011429	0.000428467	0.0262374	-0.00343075	0.360528	0.916608	1.17921	8.87595e-06	6	30459595	HLA-E
cg23411470	11:4272772:G:A	-0.00674715	0.000428576	0.0262374	-0.00236053	0.284681	0.892698	NA	NA	11	4414204	TRIM21
cg11187245	6:31600851:G:T	-0.0266777	0.000428581	0.0262374	-0.00678068	0.267448	0.884918	1.29849	2.6357e-10	6	31323397	HLA-B
cg11187245	6:31619576:A:G	-0.0266777	0.000428581	0.0262374	-0.00678068	0.267448	0.884918	1.29836	2.71755e-10	6	31323397	HLA-B
cg11187245	6:31630968:G:A	-0.0266777	0.000428581	0.0262374	-0.00678068	0.267448	0.884918	1.29836	2.71755e-10	6	31323397	HLA-B
cg11187245	6:31632134:C:A	-0.0266777	0.000428581	0.0262374	-0.00678068	0.267448	0.884918	1.29836	2.71755e-10	6	31323397	HLA-B
cg11187245	6:31633496:G:T	-0.0266777	0.000428581	0.0262374	-0.00678068	0.267448	0.884918	1.29815	2.80062e-10	6	31323397	HLA-B
cg11187245	6:31600820:A:G	-0.0266777	0.000428581	0.0262374	-0.00678068	0.267448	0.884918	1.29719	3.07643e-10	6	31323397	HLA-B
cg11187245	6:31609272:T:C	-0.0266777	0.000428581	0.0262374	-0.00678068	0.267448	0.884918	1.2967	3.12324e-10	6	31323397	HLA-B
cg11187245	6:31606398:C:G	-0.0266777	0.000428581	0.0262374	-0.00678068	0.267448	0.884918	1.29693	3.14138e-10	6	31323397	HLA-B
cg11187245	6:31597875:A:G	-0.0266777	0.000428581	0.0262374	-0.00678068	0.267448	0.884918	1.29694	3.16288e-10	6	31323397	HLA-B
cg11187245	6:31589264:C:G	-0.0266777	0.000428581	0.0262374	-0.00678068	0.267448	0.884918	1.29628	3.41923e-10	6	31323397	HLA-B
cg11187245	6:31591808:A:G	-0.0266777	0.000428581	0.0262374	-0.00678068	0.267448	0.884918	1.29628	3.41923e-10	6	31323397	HLA-B
cg11187245	6:31592524:G:C	-0.0266777	0.000428581	0.0262374	-0.00678068	0.267448	0.884918	1.29628	3.41923e-10	6	31323397	HLA-B
cg11187245	6:31592636:C:T	-0.0266777	0.000428581	0.0262374	-0.00678068	0.267448	0.884918	1.29628	3.41923e-10	6	31323397	HLA-B
cg11187245	6:31598489:A:G	-0.0266777	0.000428581	0.0262374	-0.00678068	0.267448	0.884918	1.29628	3.41923e-10	6	31323397	HLA-B
cg11187245	6:31601843:T:C	-0.0266777	0.000428581	0.0262374	-0.00678068	0.267448	0.884918	1.29628	3.41923e-10	6	31323397	HLA-B
cg11187245	6:31603770:A:G	-0.0266777	0.000428581	0.0262374	-0.00678068	0.267448	0.884918	1.29628	3.41923e-10	6	31323397	HLA-B
cg11187245	6:31604591:C:T	-0.0266777	0.000428581	0.0262374	-0.00678068	0.267448	0.884918	1.29628	3.41923e-10	6	31323397	HLA-B
cg11187245	6:31610479:C:T	-0.0266777	0.000428581	0.0262374	-0.00678068	0.267448	0.884918	1.29628	3.41923e-10	6	31323397	HLA-B
cg11187245	6:31587083:T:C	-0.0266777	0.000428581	0.0262374	-0.00678068	0.267448	0.884918	1.29554	3.72956e-10	6	31323397	HLA-B
cg05257202	13:100217440:A:G	0.0145049	0.000428624	0.0262393	0.0112598	0.0316546	0.550753	NA	NA	13	99934873	UBAC2;UBAC2;UBAC2
cg27612129	16:57760511:T:C	-0.0099862	0.000428628	0.0262393	-0.00996894	0.00539871	0.247367	NA	NA	16	57017595	CETP
cg27529346	6:31328636:C:T	0.0229169	0.000428728	0.0262449	0.0177767	0.00575891	0.255639	NA	NA	6	31322926	HLA-B
cg23533285	6:31116526:A:G	0.014196	0.000428898	0.0262526	0.0165974	0.000235359	0.0266208	NA	NA	6	31322348	HLA-B
cg17096289	6:31076764:A:G	0.0270559	0.000428953	0.0262526	0.014907	0.115234	0.767582	0.868872	5.14447e-05	6	31238788	HLA-C
cg17096289	6:31068420:A:G	0.0270559	0.000428953	0.0262526	0.014907	0.115234	0.767582	0.870135	6.1509e-05	6	31238788	HLA-C
cg17096289	6:31068821:T:G	0.0270559	0.000428953	0.0262526	0.014907	0.115234	0.767582	0.870135	6.1509e-05	6	31238788	HLA-C
cg17096289	6:31068895:G:C	0.0270559	0.000428953	0.0262526	0.014907	0.115234	0.767582	0.870135	6.1509e-05	6	31238788	HLA-C
cg17096289	6:31070907:A:C	0.0270559	0.000428953	0.0262526	0.014907	0.115234	0.767582	0.870135	6.1509e-05	6	31238788	HLA-C
cg17096289	6:31071339:G:A	0.0270559	0.000428953	0.0262526	0.014907	0.115234	0.767582	0.870135	6.1509e-05	6	31238788	HLA-C
cg17096289	6:31071547:A:G	0.0270559	0.000428953	0.0262526	0.014907	0.115234	0.767582	0.870135	6.1509e-05	6	31238788	HLA-C
cg17096289	6:31073903:A:G	0.0270559	0.000428953	0.0262526	0.014907	0.115234	0.767582	0.870135	6.1509e-05	6	31238788	HLA-C
cg17096289	6:31075798:A:G	0.0270559	0.000428953	0.0262526	0.014907	0.115234	0.767582	0.870135	6.1509e-05	6	31238788	HLA-C
cg17096289	6:31076326:A:G	0.0270559	0.000428953	0.0262526	0.014907	0.115234	0.767582	0.870135	6.1509e-05	6	31238788	HLA-C
cg17096289	6:31075959:A:G	0.0270559	0.000428953	0.0262526	0.014907	0.115234	0.767582	0.870666	6.61362e-05	6	31238788	HLA-C
cg26882438	3:122367649:A:G	-0.0223737	0.00042902	0.0262562	-0.021797	3.24115e-05	0.00519511	NA	NA	3	122399120	PARP14
cg03035167	2:201682395:G:A	0.00984825	0.00042915	0.0262615	0.00654213	0.0409826	0.59548	NA	NA	2	201336269	SPATS2L;SPATS2L;SPATS2L;SPATS2L
cg08998192	6:32718162:C:T	-0.0133123	0.000429189	0.0262615	-0.0119058	0.0220004	0.483389	1.23608	1.33763e-09	6	32805570	TAP2;TAP2
cg08998192	6:32712085:G:T	-0.0133123	0.000429189	0.0262615	-0.0119058	0.0220004	0.483389	1.23576	1.3871e-09	6	32805570	TAP2;TAP2
cg08998192	6:32712104:G:A	-0.0133123	0.000429189	0.0262615	-0.0119058	0.0220004	0.483389	1.23576	1.3871e-09	6	32805570	TAP2;TAP2
cg08998192	6:32712247:T:C	-0.0133123	0.000429189	0.0262615	-0.0119058	0.0220004	0.483389	1.23576	1.3871e-09	6	32805570	TAP2;TAP2
cg08998192	6:32712384:T:C	-0.0133123	0.000429189	0.0262615	-0.0119058	0.0220004	0.483389	1.23576	1.3871e-09	6	32805570	TAP2;TAP2
cg08998192	6:32715371:C:G	-0.0133123	0.000429189	0.0262615	-0.0119058	0.0220004	0.483389	1.23496	1.55952e-09	6	32805570	TAP2;TAP2
cg24263283	15:59532424:T:C	0.0147348	0.000429205	0.0262615	0.0123829	0.00392026	0.205126	NA	NA	15	59587546	MYO1E
cg24263283	15:59534293:C:T	0.0147348	0.000429205	0.0262615	0.0123829	0.00392026	0.205126	NA	NA	15	59587546	MYO1E
cg24263283	15:59535904:T:C	0.0147348	0.000429205	0.0262615	0.0123829	0.00392026	0.205126	NA	NA	15	59587546	MYO1E
cg24263283	15:59541351:G:A	0.0147348	0.000429205	0.0262615	0.0123829	0.00392026	0.205126	NA	NA	15	59587546	MYO1E
cg24263283	15:59541510:G:A	0.0147348	0.000429205	0.0262615	0.0123829	0.00392026	0.205126	NA	NA	15	59587546	MYO1E
cg20026613	22:45640486:T:C	0.0104461	0.000429326	0.0262684	0.00633219	0.113458	0.765117	NA	NA	22	45609419	C22orf9;C22orf9
cg22475676	10:91275580:A:G	0.0175011	0.000429373	0.0262708	0.0216676	0.000812677	0.0696946	NA	NA	10	91179508	IFIT5
cg16853860	6:32752561:C:A	-0.0527	0.000429417	0.026273	-0.0562165	0.000405112	0.0410616	0.78384	0.00140202	6	32823116	PSMB9;PSMB9;TAP1
cg22571899	10:80127055:C:T	-0.00875771	0.000429623	0.026285	-0.00407895	0.236431	0.86911	NA	NA	10	81030727	ZMIZ1
cg25498843	15:78278820:C:T	0.0109268	0.000429686	0.0262884	0.0145033	0.000247269	0.0276655	NA	NA	15	78305338	TBC1D2B;TBC1D2B
cg26827202	2:196188320:G:A	0.0137072	0.000429714	0.026289	0.0096791	0.078548	0.710007	NA	NA	2	196439116
cg26827202	2:196190217:C:T	0.0137072	0.000429714	0.026289	0.0096791	0.078548	0.710007	NA	NA	2	196439116
cg08309069	6:31535074:A:T	0.0254119	0.000429754	0.026289	0.0179539	0.0642621	0.676861	NA	NA	6	31240651	HLA-C
cg08309069	6:31536224:A:G	0.0254119	0.000429754	0.026289	0.0179539	0.0642621	0.676861	NA	NA	6	31240651	HLA-C
cg08309069	6:31536796:T:G	0.0254119	0.000429754	0.026289	0.0179539	0.0642621	0.676861	NA	NA	6	31240651	HLA-C
cg08309069	6:31540141:A:C	0.0254119	0.000429754	0.026289	0.0179539	0.0642621	0.676861	NA	NA	6	31240651	HLA-C
cg08309069	6:31540429:C:G	0.0254119	0.000429754	0.026289	0.0179539	0.0642621	0.676861	NA	NA	6	31240651	HLA-C
cg07276449	17:78766752:G:A	0.00920927	0.000430059	0.0263072	0.0105951	0.00210526	0.137633	NA	NA	17	77967501	TBC1D16
cg25637655	6:30430482:G:C	0.0459485	0.000430244	0.026318	0.0210724	0.204293	0.848492	NA	NA	6	29911542	HLA-A
cg11187245	6:31234602:T:C	0.024186	0.000430424	0.0263285	0.0136439	0.00539343	0.247182	0.820499	4.26432e-06	6	31323397	HLA-B
cg25637655	6:30372278:C:T	-0.0403114	0.000430572	0.026336	-0.0536024	0.00061552	0.0567218	0.89868	0.0121856	6	29911542	HLA-A
cg25637655	6:30373043:G:A	-0.0403114	0.000430572	0.026336	-0.0536024	0.00061552	0.0567218	0.89868	0.0121856	6	29911542	HLA-A
cg25637655	6:30373456:T:C	-0.0403114	0.000430572	0.026336	-0.0536024	0.00061552	0.0567218	0.89868	0.0121856	6	29911542	HLA-A
cg02446225	19:11151330:T:C	-0.00824015	0.000430663	0.0263411	-0.00589547	0.0315879	0.550373	NA	NA	19	10662782	ATG4D;MIR1238
cg17986793	21:42461416:A:G	0.0275807	0.000430711	0.0263435	0.0197794	0.0200685	0.466188	NA	NA	21	42797899	MX1;MX1;MX1
cg15816978	17:48993150:G:A	-0.00603127	0.00043072	0.0263436	-0.0057552	0.00592963	0.260152	NA	NA	17	49008467
cg01517384	6:31193155:T:C	0.0221141	0.000430728	0.0263436	0.0189898	0.0148564	0.410477	0.87733	0.000296331	6	31323856	HLA-B
cg27486585	6:30613182:A:G	-0.0112643	0.000430812	0.0263482	-0.00435802	0.215625	0.856766	1.19239	1.53839e-06	6	30459595	HLA-E
cg06085204	17:6728468:T:G	0.00895076	0.000431104	0.0263655	0.010377	0.00150766	0.108652	NA	NA	17	6659164	XAF1;XAF1;XAF1;XAF1
cg10552523	11:403880:G:C	0.0209225	0.000431137	0.0263655	0.021325	0.000121539	0.0156068	NA	NA	11	313478	IFITM1
cg10552523	11:404468:G:A	0.0209225	0.000431137	0.0263655	0.021325	0.000121539	0.0156068	NA	NA	11	313478	IFITM1
cg10552523	11:405360:A:G	0.0209225	0.000431137	0.0263655	0.021325	0.000121539	0.0156068	NA	NA	11	313478	IFITM1
cg10552523	11:406615:C:T	0.0209225	0.000431137	0.0263655	0.021325	0.000121539	0.0156068	NA	NA	11	313478	IFITM1
cg08309069	6:31094971:A:C	-0.0427614	0.000431241	0.0263714	-0.0501739	0.000472615	0.0463869	NA	NA	6	31240651	HLA-C
cg12588917	6:29944458:T:C	0.0192796	0.000431285	0.0263736	0.0167943	0.00219014	0.141068	NA	NA	6	29692082	HLA-F;HLA-F;HLA-F
cg20682754	4:177246288:G:C	0.0147719	0.000431387	0.0263793	0.0106055	0.0389735	0.586189	NA	NA	4	177254388
cg15831217	14:79625760:C:T	0.0124701	0.000431471	0.0263834	0.0103901	0.0239168	0.499082	NA	NA	14	79542386	NRXN3;NRXN3
cg15831217	14:79625943:C:T	0.0124701	0.000431471	0.0263834	0.0103901	0.0239168	0.499082	NA	NA	14	79542386	NRXN3;NRXN3
cg23892836	6:28916972:C:T	0.015599	0.000431585	0.0263894	0.0128627	0.00293871	0.171154	0.905968	0.00938535	6	29692085	HLA-F;HLA-F;HLA-F
cg26663590	16:28617890:A:G	0.0125684	0.000431586	0.0263894	0.0068242	0.115262	0.767638	NA	NA	16	28959310
cg17096289	6:31024601:C:A	0.0438106	0.000431815	0.0264024	0.054649	0.000612724	0.0565038	NA	NA	6	31238788	HLA-C
cg17096289	6:31024808:A:G	0.0438106	0.000431815	0.0264024	0.054649	0.000612724	0.0565038	NA	NA	6	31238788	HLA-C
cg01190666	20:62263003:C:T	0.0193549	0.000431834	0.0264026	0.0168361	2.10694e-06	0.000492659	NA	NA	20	62204908	PRIC285
cg01190666	20:62264760:G:A	0.0193549	0.000431834	0.0264026	0.0168361	2.10694e-06	0.000492659	NA	NA	20	62204908	PRIC285
cg12070987	11:67815906:G:A	0.0143194	0.000431848	0.026403	0.015689	0.00287723	0.168892	0.855291	0.0453634	11	67804055	NDUFS8
cg01517384	6:31149091:G:T	0.0286211	0.00043192	0.0264063	0.0190904	0.0571528	0.655406	0.807628	1.71756e-06	6	31323856	HLA-B
cg01517384	6:31150873:T:C	0.0286211	0.00043192	0.0264063	0.0190904	0.0571528	0.655406	0.807628	1.71756e-06	6	31323856	HLA-B
cg23097004	12:75839523:T:A	0.012125	0.000431976	0.0264073	0.0120045	0.00678372	0.280334	NA	NA	12	75901112	KRR1
cg23097004	12:75839524:C:A	0.012125	0.000431976	0.0264073	0.0120045	0.00678372	0.280334	NA	NA	12	75901112	KRR1
cg25998603	8:105617460:A:T	0.0144732	0.000431977	0.0264073	0.0113045	0.0222088	0.485441	NA	NA	8	105473114	DPYS
cg25998603	8:105633526:A:G	0.0144732	0.000431977	0.0264073	0.0113045	0.0222088	0.485441	NA	NA	8	105473114	DPYS
cg25998603	8:105645516:T:G	0.0144732	0.000431977	0.0264073	0.0113045	0.0222088	0.485441	NA	NA	8	105473114	DPYS
cg14000144	14:22917325:G:A	0.0306213	0.00043206	0.0264118	0.0173969	0.0964742	0.742748	NA	NA	14	22923393
cg03584763	5:132463162:G:A	0.0125974	0.000432144	0.0264165	0.00504377	0.293245	0.895333	NA	NA	5	132672047	FSTL4
cg27049094	2:75004963:G:T	0.0198074	0.00043233	0.0264274	0.0214137	0.0014221	0.103815	0.910059	0.0266906	2	75067716	HK2
cg05920196	12:118655792:G:A	0.0125089	0.000432476	0.0264357	0.0114694	0.0095873	0.333631	NA	NA	12	118703604	TAOK3
cg24100168	11:5700649:A:G	0.0122819	0.000432629	0.0264446	0.00980328	0.0297064	0.538377	NA	NA	11	5667836	TRIM78P
cg11946459	6:30766634:A:T	0.0499758	0.00043266	0.026446	0.0141195	0.343041	0.91237	NA	NA	6	29911558	HLA-A
cg23097004	12:75733380:A:C	-0.0120171	0.000432703	0.0264481	-0.00857995	0.0565087	0.653658	NA	NA	12	75901112	KRR1
cg22725343	21:42863320:C:A	-0.0135745	0.000432798	0.0264534	-0.0128275	0.0101662	0.344624	NA	NA	21	42817232	MX1;MX1;MX1;MX1
cg00791181	3:114959485:A:G	0.0181209	0.000432839	0.0264554	0.0168931	0.0106075	0.351201	NA	NA	3	114569943	ZBTB20;ZBTB20;ZBTB20
cg08779606	1:172683570:G:A	-0.0132222	0.000432849	0.0264555	-0.00877406	0.0518953	0.639129	NA	NA	1	172666960
cg11617938	6:29917260:C:T	-0.01323	0.00043294	0.0264606	-0.00202711	0.637968	0.967004	1.13708	0.000185482	6	29692281	HLA-F;HLA-F;HLA-F
cg13007871	6:29609600:T:C	-0.0209101	0.00043305	0.0264643	-0.013587	0.0543206	0.648086	NA	NA	6	30458519	HLA-E
cg13007871	6:29611229:C:G	-0.0209101	0.00043305	0.0264643	-0.013587	0.0543206	0.648086	NA	NA	6	30458519	HLA-E
cg13007871	6:29620775:G:A	-0.0209101	0.00043305	0.0264643	-0.013587	0.0543206	0.648086	NA	NA	6	30458519	HLA-E
cg13007871	6:29621007:A:G	-0.0209101	0.00043305	0.0264643	-0.013587	0.0543206	0.648086	NA	NA	6	30458519	HLA-E
cg13007871	6:29622760:G:A	-0.0209101	0.00043305	0.0264643	-0.013587	0.0543206	0.648086	NA	NA	6	30458519	HLA-E
cg13007871	6:29623594:T:C	-0.0209101	0.00043305	0.0264643	-0.013587	0.0543206	0.648086	NA	NA	6	30458519	HLA-E
cg06312004	8:135607485:G:A	-0.0141297	0.000433133	0.0264688	-0.0142678	0.00776838	0.302079	NA	NA	8	135836721
cg02057211	3:31528128:C:G	0.0149925	0.00043314	0.0264688	0.0217037	7.58296e-05	0.0106617	1.09287	0.012213	3	31803876	OSBPL10
cg05948127	7:107948281:G:T	0.0166315	0.000433163	0.0264696	0.0134092	0.0255756	0.510468	NA	NA	7	107577779	LAMB1
cg03237401	1:193075108:C:T	0.0170507	0.000433233	0.0264724	0.0187046	0.00254859	0.156299	NA	NA	1	193104672	MIR1278;CDC73;CDC73
cg03237401	1:193075444:A:C	0.0170507	0.000433233	0.0264724	0.0187046	0.00254859	0.156299	NA	NA	1	193104672	MIR1278;CDC73;CDC73
cg03237401	1:193078985:G:T	0.0170507	0.000433233	0.0264724	0.0187046	0.00254859	0.156299	NA	NA	1	193104672	MIR1278;CDC73;CDC73
cg10666909	6:32974401:G:T	-0.0106998	0.00043327	0.0264741	-0.00877843	0.0127058	0.382297	0.923791	0.0212613	6	32820249	TAP1
cg05920196	12:118889196:C:T	0.00920081	0.000433726	0.0265012	0.00751447	0.017704	0.441779	NA	NA	12	118703604	TAOK3
cg10666909	6:32975257:C:T	-0.010538	0.000433738	0.0265012	-0.00807452	0.020406	0.469041	0.929206	0.0334225	6	32820249	TAP1
cg10666909	6:32975014:T:C	-0.010538	0.000433738	0.0265012	-0.00807452	0.020406	0.469041	0.929537	0.0342987	6	32820249	TAP1
cg14880222	1:79150307:C:A	0.0115605	0.000433786	0.0265036	0.0060555	0.0849709	0.722107	NA	NA	1	79143979
cg18468088	6:35569562:A:G	-0.0127573	0.000433862	0.0265078	-0.00980092	0.0324706	0.554417	NA	NA	6	35490818
cg18800754	9:35541547:A:G	0.0121072	0.000433944	0.0265081	0.0082859	0.0484624	0.627291	NA	NA	9	35538890	RUSC2;RUSC2;RUSC2;RUSC2
cg18800754	9:35543400:T:C	0.0121072	0.000433944	0.0265081	0.0082859	0.0484624	0.627291	NA	NA	9	35538890	RUSC2;RUSC2;RUSC2;RUSC2
cg18800754	9:35544539:A:G	0.0121072	0.000433944	0.0265081	0.0082859	0.0484624	0.627291	NA	NA	9	35538890	RUSC2;RUSC2;RUSC2;RUSC2
cg03434660	17:66769896:C:T	-0.0047419	0.000434006	0.0265081	-0.00234288	0.167808	0.822796	NA	NA	17	66082213
cg03434660	17:66770019:C:T	-0.0047419	0.000434006	0.0265081	-0.00234288	0.167808	0.822796	NA	NA	17	66082213
cg03434660	17:66770164:A:G	-0.0047419	0.000434006	0.0265081	-0.00234288	0.167808	0.822796	NA	NA	17	66082213
cg03434660	17:66771052:C:T	-0.0047419	0.000434006	0.0265081	-0.00234288	0.167808	0.822796	NA	NA	17	66082213
cg03434660	17:66772765:G:C	-0.0047419	0.000434006	0.0265081	-0.00234288	0.167808	0.822796	NA	NA	17	66082213
cg23533285	6:31031696:A:G	-0.0119962	0.000434032	0.0265081	-0.0125622	0.000762715	0.0666645	0.895629	0.00199099	6	31322348	HLA-B
cg23533285	6:31025361:C:G	-0.0119962	0.000434032	0.0265081	-0.0125622	0.000762715	0.0666645	0.896312	0.00213601	6	31322348	HLA-B
cg23533285	6:31026434:A:G	-0.0119962	0.000434032	0.0265081	-0.0125622	0.000762715	0.0666645	0.896312	0.00213601	6	31322348	HLA-B
cg23533285	6:31026589:T:C	-0.0119962	0.000434032	0.0265081	-0.0125622	0.000762715	0.0666645	0.896312	0.00213601	6	31322348	HLA-B
cg23533285	6:31028920:T:C	-0.0119962	0.000434032	0.0265081	-0.0125622	0.000762715	0.0666645	0.896312	0.00213601	6	31322348	HLA-B
cg23533285	6:31029587:A:T	-0.0119962	0.000434032	0.0265081	-0.0125622	0.000762715	0.0666645	0.896312	0.00213601	6	31322348	HLA-B
cg23533285	6:31029918:A:C	-0.0119962	0.000434032	0.0265081	-0.0125622	0.000762715	0.0666645	0.896312	0.00213601	6	31322348	HLA-B
cg23533285	6:31030122:T:G	-0.0119962	0.000434032	0.0265081	-0.0125622	0.000762715	0.0666645	0.896312	0.00213601	6	31322348	HLA-B
cg23533285	6:31022929:A:G	-0.0119962	0.000434032	0.0265081	-0.0125622	0.000762715	0.0666645	0.896948	0.00227954	6	31322348	HLA-B
cg23533285	6:31023148:G:A	-0.0119962	0.000434032	0.0265081	-0.0125622	0.000762715	0.0666645	0.896948	0.00227954	6	31322348	HLA-B
cg23533285	6:31023186:A:C	-0.0119962	0.000434032	0.0265081	-0.0125622	0.000762715	0.0666645	0.896948	0.00227954	6	31322348	HLA-B
cg23533285	6:31023868:G:C	-0.0119962	0.000434032	0.0265081	-0.0125622	0.000762715	0.0666645	0.896948	0.00227954	6	31322348	HLA-B
cg10024280	2:64168682:T:C	0.0150795	0.000434041	0.0265081	0.00786511	0.157514	0.813301	NA	NA	2	64103578	UGP2;UGP2
cg03848588	9:32530036:T:C	-0.00768806	0.000434111	0.0265118	-0.00685676	7.47944e-05	0.0105347	NA	NA	9	32525008	DDX58
cg26392102	6:31263051:A:G	0.0120574	0.000434192	0.0265158	0.00485547	0.274174	0.888266	0.925416	0.0434358	6	31238751	HLA-C
cg24351901	6:30081108:T:C	-0.0119429	0.000434192	0.0265158	-0.00965472	0.00681613	0.281111	1.14282	0.000134963	6	29692092	HLA-F;HLA-F;HLA-F
cg01886988	11:833629:A:G	0.0253087	0.000434272	0.0265201	0.0150439	0.0246482	0.504467	NA	NA	11	312560	IFITM1
cg18787963	17:76431134:G:C	-0.00904319	0.00043468	0.0265441	-0.0104195	0.00139013	0.102401	NA	NA	17	76409193	PGS1;PGS1;PGS1;PGS1
cg18787963	17:76431417:G:A	-0.00904319	0.00043468	0.0265441	-0.0104195	0.00139013	0.102401	NA	NA	17	76409193	PGS1;PGS1;PGS1;PGS1
cg16411857	16:56624534:T:A	0.0231101	0.00043486	0.0265535	0.0313751	1.30467e-05	0.00242051	NA	NA	16	57023191	NLRC5
cg16411857	16:56627641:G:A	0.0231101	0.00043486	0.0265535	0.0313751	1.30467e-05	0.00242051	NA	NA	16	57023191	NLRC5
cg16411857	16:56630225:A:G	0.0231101	0.00043486	0.0265535	0.0313751	1.30467e-05	0.00242051	NA	NA	16	57023191	NLRC5
cg13785019	11:9372966:A:T	0.0140592	0.000435009	0.0265621	0.0114838	0.0377513	0.580612	NA	NA	11	9365716
cg24598860	3:168687715:C:T	0.0141775	0.000435351	0.0265825	0.0085642	0.138128	0.796655	NA	NA	3	168835268	MECOM;MECOM;MECOM;MECOM;MECOM;MECOM;MECOM
cg06033320	8:66439466:G:T	-0.0298488	0.000435365	0.0265828	-0.000235547	0.954473	0.996987	1.08311	0.0186299	8	66750110	PDE7A
cg13587253	10:101109264:G:A	-0.015747	0.000435448	0.0265864	-0.0180223	0.000843815	0.0715958	NA	NA	10	101116763	CNNM1
cg13587253	10:101115457:C:T	-0.015747	0.000435448	0.0265864	-0.0180223	0.000843815	0.0715958	NA	NA	10	101116763	CNNM1
cg13587253	10:101116940:A:C	-0.015747	0.000435448	0.0265864	-0.0180223	0.000843815	0.0715958	NA	NA	10	101116763	CNNM1
cg16896579	12:57490100:T:C	0.00876037	0.000435468	0.0265871	0.00823992	0.0085698	0.316145	NA	NA	12	57496251	STAT6;STAT6;STAT6;STAT6;STAT6;STAT6
cg24263283	15:59553337:G:A	0.0141463	0.000435488	0.0265878	0.0109387	0.00620432	0.266554	NA	NA	15	59587546	MYO1E
cg26392102	6:31100942:G:A	-0.0137669	0.000435725	0.0266013	-0.0173064	0.00100434	0.081396	NA	NA	6	31238751	HLA-C
cg26392102	6:31101001:G:A	-0.0137669	0.000435725	0.0266013	-0.0173064	0.00100434	0.081396	NA	NA	6	31238751	HLA-C
cg21049840	13:99802676:G:A	0.0274413	0.000435779	0.0266019	0.0203506	0.0525093	0.641589	NA	NA	13	99956183	GPR183;UBAC2;UBAC2;UBAC2;MIR548AN
cg08836972	6:26431285:C:T	0.0272321	0.000435794	0.0266019	0.0103838	0.333658	0.909241	NA	NA	6	26532914
cg08836972	6:26432570:G:C	0.0272321	0.000435794	0.0266019	0.0103838	0.333658	0.909241	NA	NA	6	26532914
cg08836972	6:26436692:C:T	0.0272321	0.000435794	0.0266019	0.0103838	0.333658	0.909241	NA	NA	6	26532914
cg08836972	6:26437106:C:T	0.0272321	0.000435794	0.0266019	0.0103838	0.333658	0.909241	NA	NA	6	26532914
cg08836972	6:26448344:C:G	0.0272321	0.000435794	0.0266019	0.0103838	0.333658	0.909241	NA	NA	6	26532914
cg08836972	6:26452947:C:T	0.0272321	0.000435794	0.0266019	0.0103838	0.333658	0.909241	NA	NA	6	26532914
cg15292513	11:11472617:T:C	-0.0204314	0.000436144	0.0266227	-0.00891993	0.211649	0.854364	NA	NA	11	12257627	MICAL2;MICAL2;MICAL2;MICAL2;MICAL2;MICAL2
cg03848588	9:32525969:C:A	-0.00773639	0.000436174	0.0266241	-0.00690493	6.56167e-05	0.00943474	NA	NA	9	32525008	DDX58
cg16744803	6:109135462:T:C	-0.0146093	0.000436506	0.0266438	-0.0189762	0.000402884	0.0408735	NA	NA	6	109236057	ARMC2;ARMC2-AS1;ARMC2
cg25843003	6:30882203:T:C	0.0178302	0.000436529	0.0266447	0.0131842	0.0340098	0.56139	1.19244	3.69211e-07	6	31431312	HCP5
cg16156751	12:57487814:A:C	0.00884963	0.000436632	0.0266505	0.00546622	0.0556466	0.651673	NA	NA	12	57496476	STAT6;STAT6;STAT6;STAT6;STAT6;STAT6
cg11187245	6:31597700:C:T	-0.0259121	0.000436741	0.0266567	-0.00722635	0.220434	0.860182	1.28984	5.54097e-10	6	31323397	HLA-B
cg17096289	6:31894626:A:G	0.0277027	0.000436943	0.0266608	0.02756	0.00576595	0.255888	0.841782	1.28811e-06	6	31238788	HLA-C
cg17096289	6:30767538:A:C	0.029782	0.00043696	0.0266608	0.0243504	0.0205187	0.470065	0.872282	0.000333355	6	31238788	HLA-C
cg17096289	6:30768972:A:G	0.029782	0.00043696	0.0266608	0.0243504	0.0205187	0.470065	0.872637	0.000349607	6	31238788	HLA-C
cg17096289	6:30770000:C:T	0.029782	0.00043696	0.0266608	0.0243504	0.0205187	0.470065	0.872637	0.000349607	6	31238788	HLA-C
cg17096289	6:30770375:A:G	0.029782	0.00043696	0.0266608	0.0243504	0.0205187	0.470065	0.872637	0.000349607	6	31238788	HLA-C
cg17096289	6:30770778:C:G	0.029782	0.00043696	0.0266608	0.0243504	0.0205187	0.470065	0.872637	0.000349607	6	31238788	HLA-C
cg17096289	6:30771471:A:G	0.029782	0.00043696	0.0266608	0.0243504	0.0205187	0.470065	0.872637	0.000349607	6	31238788	HLA-C
cg17096289	6:30771519:C:T	0.029782	0.00043696	0.0266608	0.0243504	0.0205187	0.470065	0.872637	0.000349607	6	31238788	HLA-C
cg17096289	6:30771574:A:G	0.029782	0.00043696	0.0266608	0.0243504	0.0205187	0.470065	0.872637	0.000349607	6	31238788	HLA-C
cg17096289	6:30772344:A:G	0.029782	0.00043696	0.0266608	0.0243504	0.0205187	0.470065	0.872637	0.000349607	6	31238788	HLA-C
cg17096289	6:30771086:T:C	0.029782	0.00043696	0.0266608	0.0243504	0.0205187	0.470065	0.872598	0.00035068	6	31238788	HLA-C
cg17096289	6:30767947:T:G	0.029782	0.00043696	0.0266608	0.0243504	0.0205187	0.470065	0.873143	0.000368924	6	31238788	HLA-C
cg17096289	6:30768348:C:G	0.029782	0.00043696	0.0266608	0.0243504	0.0205187	0.470065	0.873143	0.000368924	6	31238788	HLA-C
cg17096289	6:30768412:C:T	0.029782	0.00043696	0.0266608	0.0243504	0.0205187	0.470065	0.873143	0.000368924	6	31238788	HLA-C
cg17096289	6:30768426:T:C	0.029782	0.00043696	0.0266608	0.0243504	0.0205187	0.470065	0.873143	0.000368924	6	31238788	HLA-C
cg17096289	6:30768636:T:C	0.029782	0.00043696	0.0266608	0.0243504	0.0205187	0.470065	0.873143	0.000368924	6	31238788	HLA-C
cg17096289	6:30768955:A:G	0.029782	0.00043696	0.0266608	0.0243504	0.0205187	0.470065	0.873143	0.000368924	6	31238788	HLA-C
cg17096289	6:30766765:C:G	0.029782	0.00043696	0.0266608	0.0243504	0.0205187	0.470065	0.874453	0.000438534	6	31238788	HLA-C
cg12049992	18:11935577:A:T	0.0428631	0.00043699	0.0266621	NA	NA	NA	NA	NA	18	11147785	FAM38B
cg07878065	18:1916396:A:G	0.0147333	0.000437073	0.0266667	NA	NA	NA	NA	NA	18	2641871
cg19830650	22:50974501:T:C	0.0136008	0.000437136	0.0266697	0.0070314	0.0618059	0.66985	NA	NA	22	50976445
cg18399898	10:91179545:T:A	-0.00497574	0.000437139	0.0266697	-0.00247657	0.0788314	0.710762	NA	NA	10	91091681	IFIT3;IFIT3;IFIT3;IFIT3
cg08318732	19:53214600:T:A	0.0145799	0.000437374	0.0266835	0.013607	0.0077159	0.300922	NA	NA	19	53192577	ZNF83
cg17096289	6:31458041:G:A	0.0320958	0.000437502	0.0266898	0.0202126	0.0900934	0.731379	0.855166	0.000232381	6	31238788	HLA-C
cg17096289	6:31458483:T:C	0.0320958	0.000437502	0.0266898	0.0202126	0.0900934	0.731379	0.856121	0.000255859	6	31238788	HLA-C
cg17096289	6:31457992:G:A	0.0320958	0.000437502	0.0266898	0.0202126	0.0900934	0.731379	0.856573	0.000275995	6	31238788	HLA-C
cg11187245	6:32187637:G:T	-0.0293534	0.000437516	0.0266902	-0.0020522	0.780767	0.981367	1.45345	2.12134e-15	6	31323397	HLA-B
cg27529346	6:31076978:C:G	-0.0137153	0.000437925	0.0267146	-0.00822951	0.0379125	0.581497	1.16931	6.14171e-06	6	31322926	HLA-B
cg18654697	7:101213876:T:C	-0.0134632	0.000437968	0.0267167	-0.0100981	0.025181	0.508542	NA	NA	7	101446671
cg19413066	17:76925985:T:C	0.0126943	0.000438584	0.0267538	0.0144492	0.00148527	0.107336	NA	NA	17	76965347
cg17114584	11:824496:C:G	-0.0330349	0.000438711	0.026761	-0.0105137	0.241745	0.871632	NA	NA	11	613792	IRF7;IRF7;IRF7
cg09858955	2:58510330:C:T	-0.0314916	0.000438946	0.0267745	-0.0383355	8.21046e-06	0.00161126	NA	NA	2	58135951	VRK2;VRK2
cg17114584	11:989281:C:T	-0.0358651	0.000438954	0.0267745	-0.0341043	0.000556402	0.0527188	NA	NA	11	613792	IRF7;IRF7;IRF7
cg07413417	5:159849991:C:T	-0.0135198	0.000438991	0.0267745	-0.010657	0.0263247	0.515952	0.911234	0.0167459	5	159916590
cg07413417	5:159850699:C:T	-0.0135198	0.000438991	0.0267745	-0.010657	0.0263247	0.515952	0.911234	0.0167459	5	159916590
cg07413417	5:159848193:T:A	-0.0135198	0.000438991	0.0267745	-0.010657	0.0263247	0.515952	0.911707	0.0173972	5	159916590
cg07413417	5:159848467:A:C	-0.0135198	0.000438991	0.0267745	-0.010657	0.0263247	0.515952	0.911707	0.0173972	5	159916590
cg07413417	5:159847080:G:A	-0.0135198	0.000438991	0.0267745	-0.010657	0.0263247	0.515952	0.912559	0.0185281	5	159916590
cg14864167	8:66699104:T:A	-0.0540734	0.000439521	0.0268053	-0.0162072	0.0689732	0.688529	NA	NA	8	66751182	PDE7A
cg14864167	8:66708030:G:A	-0.0540734	0.000439521	0.0268053	-0.0162072	0.0689732	0.688529	NA	NA	8	66751182	PDE7A
cg14864167	8:66708501:C:T	-0.0540734	0.000439521	0.0268053	-0.0162072	0.0689732	0.688529	NA	NA	8	66751182	PDE7A
cg11920110	1:33595212:T:G	-0.0133715	0.000439636	0.0268118	-0.0116174	0.00513721	0.240998	NA	NA	1	33926658
cg05892222	4:88810050:G:A	-0.0104037	0.000439848	0.0268242	-0.0110454	0.00160999	0.114153	NA	NA	4	89299769	HERC6;HERC6
cg06146977	13:43534954:C:T	0.00576743	0.000439892	0.0268259	0.0060713	0.00291735	0.170396	NA	NA	13	43469464	EPSTI1;EPSTI1
cg06146977	13:43535023:C:T	0.00576743	0.000439892	0.0268259	0.0060713	0.00291735	0.170396	NA	NA	13	43469464	EPSTI1;EPSTI1
cg24100168	11:5701883:A:G	0.0102142	0.000439989	0.0268306	0.0114972	0.00192163	0.129088	NA	NA	11	5667836	TRIM78P
cg03526142	17:33837903:A:C	-0.0135673	0.000439994	0.0268306	-0.0105602	0.0130725	0.387197	NA	NA	17	33864734	SLFN12L;SLFN12L
cg03526142	17:33840760:G:A	-0.0135673	0.000439994	0.0268306	-0.0105602	0.0130725	0.387197	NA	NA	17	33864734	SLFN12L;SLFN12L
cg23891909	15:26016085:T:C	-0.0120812	0.000440049	0.0268334	-0.0146038	9.32093e-05	0.0126175	NA	NA	15	26107382	ATP10A
cg12088946	11:5681999:G:A	0.0160816	0.000440085	0.0268351	0.00644396	0.226872	0.864287	NA	NA	11	5645913	TRIM6-TRIM34;TRIM34;TRIM34;TRIM34
cg14374463	15:81596590:T:G	-0.00944814	0.000440157	0.0268389	-0.00906217	0.0104474	0.348911	NA	NA	15	81590933	IL16;IL16;IL16
cg05523603	22:50975601:A:G	0.027749	0.000440525	0.0268604	0.022826	9.10179e-05	0.0123801	NA	NA	22	50973101
cg05523603	22:50975686:A:T	0.027749	0.000440525	0.0268604	0.022826	9.10179e-05	0.0123801	NA	NA	22	50973101
cg25998603	8:105197239:G:A	0.0141013	0.000440689	0.0268699	0.00690989	0.178178	0.83162	NA	NA	8	105473114	DPYS
cg25637655	6:30238559:A:G	0.0419274	0.000440747	0.0268719	0.0450401	0.00167393	0.117411	0.892635	0.0157814	6	29911542	HLA-A
cg25637655	6:30242128:A:G	0.0419274	0.000440747	0.0268719	0.0450401	0.00167393	0.117411	0.892635	0.0157814	6	29911542	HLA-A
cg25637655	6:30242904:G:A	0.0419274	0.000440747	0.0268719	0.0450401	0.00167393	0.117411	0.892635	0.0157814	6	29911542	HLA-A
cg11587584	6:30168319:G:T	-0.0153801	0.000440947	0.0268835	-0.0153617	0.011927	0.371559	1.34692	2.73606e-09	6	29692372	HLA-F;HLA-F;HLA-F
cg11702942	8:143251616:T:C	-0.0179752	0.000441039	0.0268886	-0.00762451	0.0557574	0.651865	NA	NA	8	144102584	LY6E;LY6E
cg25637655	6:30372001:C:T	-0.0402928	0.000441112	0.026892	-0.0520959	0.000873786	0.0734265	0.90077	0.0143026	6	29911542	HLA-A
cg25637655	6:30374519:G:A	-0.0402928	0.000441112	0.026892	-0.0520959	0.000873786	0.0734265	0.90162	0.0152094	6	29911542	HLA-A
cg03883939	3:50187596:G:C	0.0105386	0.000441733	0.0269288	0.00587965	0.123765	0.779408	1.15034	7.68259e-05	3	49754876	AMIGO3;AMIGO3;RNF123
cg03883939	3:50187790:G:T	0.0105386	0.000441733	0.0269288	0.00587965	0.123765	0.779408	1.14791	9.7914e-05	3	49754876	AMIGO3;AMIGO3;RNF123
cg07878065	18:2572095:T:G	-0.0131641	0.000441974	0.0269425	-0.0134193	0.0120453	0.373642	NA	NA	18	2641871
cg07878065	18:2596184:A:G	-0.0131641	0.000441974	0.0269425	-0.0134193	0.0120453	0.373642	NA	NA	18	2641871
cg17608381	6:30796106:A:C	0.0455373	0.000442084	0.0269482	0.0150185	0.252516	0.877673	NA	NA	6	29911550	HLA-A
cg17608381	6:30796738:T:C	0.0455373	0.000442084	0.0269482	0.0150185	0.252516	0.877673	NA	NA	6	29911550	HLA-A
cg12088946	11:5646904:C:T	0.0161239	0.000442265	0.0269587	0.0145317	0.00702674	0.286246	NA	NA	11	5645913	TRIM6-TRIM34;TRIM34;TRIM34;TRIM34
cg07107453	1:79456301:T:A	-0.032005	0.000442407	0.0269663	-0.0281514	0.0133784	0.392073	NA	NA	1	79114976	IFI44
cg07107453	1:79456515:T:C	-0.032005	0.000442407	0.0269663	-0.0281514	0.0133784	0.392073	NA	NA	1	79114976	IFI44
cg14126601	2:37125235:T:C	0.032182	0.000442454	0.0269687	0.0419848	4.9873e-05	0.00744388	NA	NA	2	37384708	EIF2AK2;EIF2AK2
cg10740245	17:76913379:G:C	-0.0120474	0.000442577	0.0269757	-0.0138446	0.000458984	0.0453446	NA	NA	17	76965471
cg21865762	12:52067996:A:G	-0.00822081	0.000442635	0.0269787	-0.00761731	0.00776201	0.301908	NA	NA	12	52060551	SCN8A
cg16744143	3:52256697:C:T	-0.00848751	0.000442773	0.0269866	-0.00669052	0.0285687	0.531188	NA	NA	3	52713851	PBRM1
cg05186879	3:50643305:C:T	0.0138937	0.000442833	0.0269893	0.00894713	0.0544879	0.648726	NA	NA	3	50650322	MAPKAPK3;CISH;CISH
cg05186879	3:50644134:C:T	0.0138937	0.000442833	0.0269893	0.00894713	0.0544879	0.648726	NA	NA	3	50650322	MAPKAPK3;CISH;CISH
cg23533285	6:31326131:C:T	-0.0131645	0.000443099	0.0270049	-0.0102109	0.014108	0.40214	0.815135	4.79765e-08	6	31322348	HLA-B
cg22987546	4:38195622:G:T	-0.0114187	0.000443136	0.0270061	-0.00853272	0.0310178	0.546357	NA	NA	4	38080474	TBC1D1;TBC1D1
cg22987546	4:38195644:G:A	-0.0114187	0.000443136	0.0270061	-0.00853272	0.0310178	0.546357	NA	NA	4	38080474	TBC1D1;TBC1D1
cg06312004	8:135597237:C:T	-0.0137764	0.000443143	0.0270061	-0.0111436	0.0297074	0.53838	NA	NA	8	135836721
cg12439472	13:43537246:C:T	0.0506474	0.000443187	0.0270082	0.0767597	1.09645e-10	7.81965e-08	NA	NA	13	43565399	EPSTI1;EPSTI1
cg20989454	11:591083:G:A	-0.0130511	0.000443317	0.0270157	-0.0144789	0.00263061	0.159664	NA	NA	11	613478	IRF7;IRF7;IRF7
cg06096336	2:232126597:G:A	0.0174986	0.000443332	0.027016	0.0154849	0.0145926	0.407946	NA	NA	2	231989800	PSMD1;HTR2B;HTR2B
cg20408505	6:29822432:C:T	0.0193698	0.000443366	0.0270176	0.0180902	0.00353815	0.192299	0.8752	0.00521892	6	29911494	HLA-A
cg19961945	19:7205240:C:T	0.00763531	0.000443662	0.0270351	0.00684874	0.00500822	0.237227	1.09771	0.0205392	19	7192407	INSR;INSR
cg25863829	11:130089380:G:A	-0.0127659	0.000443777	0.0270416	-0.00767242	0.105304	0.754592	NA	NA	11	129947279	APLP2;APLP2;APLP2;APLP2;APLP2;APLP2
cg23097004	12:75699380:C:T	0.0119666	0.000443852	0.0270451	0.0113902	0.00940359	0.330018	NA	NA	12	75901112	KRR1
cg23097004	12:75699387:C:T	0.0119666	0.000443852	0.0270451	0.0113902	0.00940359	0.330018	NA	NA	12	75901112	KRR1
cg20535312	1:175570730:T:C	0.0189391	0.000444018	0.0270542	0.0211863	0.001054	0.0842784	NA	NA	1	174843523	RABGAP1L;RABGAP1L;RABGAP1L;RABGAP1L;RABGAP1L
cg20535312	1:175579354:A:C	0.0189391	0.000444018	0.0270542	0.0211863	0.001054	0.0842784	NA	NA	1	174843523	RABGAP1L;RABGAP1L;RABGAP1L;RABGAP1L;RABGAP1L
cg25283432	12:125221927:C:T	0.00462422	0.00044411	0.0270593	0.00466584	0.00478415	0.231214	NA	NA	12	125282561	SCARB1;SCARB1
cg25843003	6:31461667:T:C	-0.0212091	0.000444125	0.0270597	-0.0126866	0.0989323	0.746503	NA	NA	6	31431312	HCP5
cg08309069	6:30994759:A:C	-0.0413149	0.000444182	0.0270627	-0.0317478	0.0230614	0.492959	NA	NA	6	31240651	HLA-C
cg01517384	6:31271216:G:T	-0.0237587	0.000444374	0.0270738	-0.019541	0.0167117	0.431276	0.887809	0.00576823	6	31323856	HLA-B
cg08998192	6:32725193:A:G	-0.0132409	0.000444391	0.0270738	-0.0119058	0.0220004	0.483389	1.23435	1.66123e-09	6	32805570	TAP2;TAP2
cg08998192	6:32725826:A:G	-0.0132409	0.000444391	0.0270738	-0.0119058	0.0220004	0.483389	1.23435	1.66123e-09	6	32805570	TAP2;TAP2
cg13045500	17:29730350:T:C	0.0185685	0.00044451	0.0270806	0.0138412	0.0231804	0.493696	NA	NA	17	30455761
cg16379091	11:564738:C:T	-0.0188684	0.000444665	0.0270895	0.00505978	0.264721	0.883983	NA	NA	11	315751
cg03095503	22:51016098:A:G	0.0189515	0.000444677	0.0270897	0.0206471	0.00357494	0.193468	NA	NA	22	50979643
cg08309069	6:31270118:C:A	-0.0260152	0.0004448	0.0270967	-0.0330866	0.000297972	0.0321178	0.861071	1.72904e-05	6	31240651	HLA-C
cg08309069	6:31296601:T:C	0.0262286	0.000444934	0.0271044	0.0237217	0.00925295	0.328113	NA	NA	6	31240651	HLA-C
cg23097004	12:75700691:T:G	0.0119614	0.000445055	0.0271112	0.0113419	0.0093118	0.328981	NA	NA	12	75901112	KRR1
cg23533285	6:31355702:G:C	0.0214186	0.000445094	0.027112	0.0188609	0.00277415	0.16526	1.15128	0.010516	6	31322348	HLA-B
cg23533285	6:31350550:C:A	0.0214186	0.000445094	0.027112	0.0188609	0.00277415	0.16526	1.15012	0.0110854	6	31322348	HLA-B
cg23533285	6:31357944:G:C	0.0214186	0.000445094	0.027112	0.0188609	0.00277415	0.16526	1.13616	0.0195618	6	31322348	HLA-B
cg19413066	17:76079751:C:A	0.0246421	0.000445157	0.0271148	NA	NA	NA	NA	NA	17	76965347
cg19413066	17:76107393:A:G	0.0246421	0.000445157	0.0271148	NA	NA	NA	NA	NA	17	76965347
cg13272096	13:43265382:T:C	-0.0185576	0.000445192	0.0271164	-0.0158807	0.00981129	0.337567	NA	NA	13	43294689
cg27529346	6:31458954:G:A	-0.0145174	0.000445222	0.0271177	-0.0100812	0.02263	0.489011	1.23735	2.82192e-09	6	31322926	HLA-B
cg22269164	1:160391398:T:C	-0.0120118	0.000445343	0.0271246	-0.00985277	0.0249373	0.506875	0.914832	0.00887187	1	160230671	DCAF8;DCAF8;DCAF8;DCAF8;DCAF8
cg22565340	11:47253075:T:A	0.0172319	0.000445368	0.0271256	0.016149	0.0129941	0.386061	NA	NA	11	47400175	SPI1;SPI1
cg11587584	6:30628252:G:A	-0.0107806	0.000445523	0.027134	-0.00642409	0.101214	0.749292	1.18765	3.71856e-06	6	29692372	HLA-F;HLA-F;HLA-F
cg11587584	6:30627216:T:C	-0.0107806	0.000445523	0.027134	-0.00642409	0.101214	0.749292	1.18602	4.44075e-06	6	29692372	HLA-F;HLA-F;HLA-F
cg23935522	12:76292345:T:C	-0.0165529	0.000445725	0.0271458	-0.0196118	0.00200253	0.132901	NA	NA	12	77162317	ZDHHC17
cg12094903	6:33046752:G:C	-0.0197937	0.000445781	0.0271477	-0.0145887	0.0648989	0.678919	NA	NA	6	32808689	PSMB8;PSMB8
cg12094903	6:33048102:C:T	-0.0197937	0.000445781	0.0271477	-0.0145887	0.0648989	0.678919	NA	NA	6	32808689	PSMB8;PSMB8
cg12094903	6:33048380:G:A	-0.0197937	0.000445781	0.0271477	-0.0145887	0.0648989	0.678919	NA	NA	6	32808689	PSMB8;PSMB8
cg24351901	6:29667706:G:A	-0.0116143	0.000445946	0.0271572	-0.013644	4.60642e-05	0.00701676	1.12428	0.00730534	6	29692092	HLA-F;HLA-F;HLA-F
cg27049094	2:75004753:C:A	0.0193998	0.000446022	0.0271613	0.0206338	0.00176441	0.121852	0.908775	0.0232024	2	75067716	HK2
cg21865762	12:52007003:A:G	0.00962359	0.000446234	0.0271737	0.00742097	0.0221489	0.484827	NA	NA	12	52060551	SCN8A
cg00676801	2:191741197:C:A	-0.0118604	0.000446456	0.0271867	-0.00780315	0.0443155	0.611006	1.09559	0.0110258	2	191876673	STAT1;STAT1
cg13007871	6:31314106:C:G	-0.0097807	0.000446478	0.0271875	-0.00306991	0.352208	0.914992	0.925515	0.0240167	6	30458519	HLA-E
cg23560569	3:38935192:A:G	0.0134457	0.000446526	0.0271889	0.0160592	0.000667808	0.0602909	NA	NA	3	39254991
cg23560569	3:38936134:C:T	0.0134457	0.000446526	0.0271889	0.0160592	0.000667808	0.0602909	NA	NA	3	39254991
cg23560569	3:38936829:G:A	0.0134457	0.000446526	0.0271889	0.0160592	0.000667808	0.0602909	NA	NA	3	39254991
cg23935522	12:77363106:C:T	-0.0227025	0.000446965	0.027215	-0.0196253	0.0324596	0.554354	NA	NA	12	77162317	ZDHHC17
cg23533285	6:31027336:A:G	0.0215365	0.000447085	0.0272218	0.0229396	0.000688426	0.0617325	NA	NA	6	31322348	HLA-B
cg20989454	11:555645:T:G	0.0105532	0.000447107	0.0272227	0.0106888	0.00292566	0.170633	0.824777	3.61952e-06	11	613478	IRF7;IRF7;IRF7
cg14951497	2:191781768:G:A	-0.0105414	0.000447178	0.0272235	-0.00577031	0.0110016	0.357531	1.07651	0.0345166	2	191875807	STAT1;STAT1
cg07474797	16:89166832:G:A	0.0133881	0.000447183	0.0272235	0.0139753	0.00175829	0.121619	NA	NA	16	89185916	ACSF3;ACSF3;ACSF3
cg09888648	8:143416655:C:T	0.017699	0.000447188	0.0272235	0.0131381	0.0371506	0.57778	NA	NA	8	143456215	TSNARE1;TSNARE1
cg09888648	8:143416759:G:A	0.017699	0.000447188	0.0272235	0.0131381	0.0371506	0.57778	NA	NA	8	143456215	TSNARE1;TSNARE1
cg09888648	8:143419655:C:T	0.017699	0.000447188	0.0272235	0.0131381	0.0371506	0.57778	NA	NA	8	143456215	TSNARE1;TSNARE1
cg09888648	8:143428734:C:T	0.017699	0.000447188	0.0272235	0.0131381	0.0371506	0.57778	NA	NA	8	143456215	TSNARE1;TSNARE1
cg09888648	8:143435125:C:A	0.017699	0.000447188	0.0272235	0.0131381	0.0371506	0.57778	NA	NA	8	143456215	TSNARE1;TSNARE1
cg09888648	8:143439117:G:T	0.017699	0.000447188	0.0272235	0.0131381	0.0371506	0.57778	NA	NA	8	143456215	TSNARE1;TSNARE1
cg08309069	6:31524851:C:T	0.0320619	0.000447472	0.0272402	0.0305192	0.00708523	0.287347	1.16051	0.000976866	6	31240651	HLA-C
cg05186879	3:50663574:C:T	0.0150726	0.00044749	0.0272408	0.0106552	0.0325568	0.55496	NA	NA	3	50650322	MAPKAPK3;CISH;CISH
cg25498843	15:78278484:G:A	0.0109953	0.00044758	0.0272458	0.0130865	0.000985074	0.080242	NA	NA	15	78305338	TBC1D2B;TBC1D2B
cg00791181	3:114585004:T:C	0.025597	0.000447711	0.0272511	0.0237417	0.00583665	0.257758	NA	NA	3	114569943	ZBTB20;ZBTB20;ZBTB20
cg00791181	3:114587423:C:G	0.025597	0.000447711	0.0272511	0.0237417	0.00583665	0.257758	NA	NA	3	114569943	ZBTB20;ZBTB20;ZBTB20
cg00791181	3:114591833:T:C	0.025597	0.000447711	0.0272511	0.0237417	0.00583665	0.257758	NA	NA	3	114569943	ZBTB20;ZBTB20;ZBTB20
cg00791181	3:114599162:T:A	0.025597	0.000447711	0.0272511	0.0237417	0.00583665	0.257758	NA	NA	3	114569943	ZBTB20;ZBTB20;ZBTB20
cg00791181	3:114609739:C:T	0.025597	0.000447711	0.0272511	0.0237417	0.00583665	0.257758	NA	NA	3	114569943	ZBTB20;ZBTB20;ZBTB20
cg11187245	6:31048992:G:A	0.0204331	0.000447768	0.0272541	0.00944938	0.0293939	0.536428	0.913933	0.0131615	6	31323397	HLA-B
cg09225336	16:65633955:C:T	-0.0345841	0.000447815	0.0272564	-0.0214903	0.0563437	0.653658	NA	NA	16	65635750
cg11946459	6:29335360:T:C	0.0482927	0.000447835	0.0272571	0.0348179	0.0156651	0.420256	NA	NA	6	29911558	HLA-A
cg04253214	1:79194397:A:T	-0.0313489	0.000447881	0.0272575	-0.0207023	0.0620349	0.670585	NA	NA	1	78942099
cg27529346	6:31022822:C:G	0.0314037	0.000447883	0.0272575	0.0223564	0.0143644	0.40552	NA	NA	6	31322926	HLA-B
cg27529346	6:31029282:G:A	0.0314037	0.000447883	0.0272575	0.0223564	0.0143644	0.40552	NA	NA	6	31322926	HLA-B
cg27529346	6:31038966:C:A	0.0314037	0.000447883	0.0272575	0.0223564	0.0143644	0.40552	NA	NA	6	31322926	HLA-B
cg27529346	6:31044027:C:T	0.0314037	0.000447883	0.0272575	0.0223564	0.0143644	0.40552	NA	NA	6	31322926	HLA-B
cg08836972	6:27152795:T:C	0.0194534	0.00044793	0.0272598	0.0114373	0.103815	0.75237	NA	NA	6	26532914
cg20026613	22:45655844:A:G	0.0110755	0.000448081	0.0272684	0.0098841	0.0192667	0.457966	NA	NA	22	45609419	C22orf9;C22orf9
cg07474797	16:89245265:C:A	0.0174441	0.000448324	0.0272827	0.016622	0.00328405	0.183492	NA	NA	16	89185916	ACSF3;ACSF3;ACSF3
cg08998192	6:32383050:A:G	-0.015331	0.000448563	0.0272962	-0.0213205	0.00014117	0.0177227	1.393	8.64958e-14	6	32805570	TAP2;TAP2
cg08998192	6:32385399:A:G	-0.015331	0.000448563	0.0272962	-0.0213205	0.00014117	0.0177227	1.39154	1.02408e-13	6	32805570	TAP2;TAP2
cg26955383	10:105223118:G:A	-0.00902695	0.000448646	0.0273007	-0.00464017	0.152175	0.809715	NA	NA	10	105218660	CALHM1
cg03879629	3:46483630:A:T	0.0385148	0.000448736	0.0273033	0.0379313	0.00095896	0.0787881	NA	NA	3	46152446
cg17096289	6:30404786:A:C	-0.0263763	0.000448747	0.0273033	-0.0310018	0.00157348	0.112185	1.11875	0.00149323	6	31238788	HLA-C
cg17096289	6:30398107:C:T	-0.0263763	0.000448747	0.0273033	-0.0310018	0.00157348	0.112185	1.1185	0.00152862	6	31238788	HLA-C
cg17096289	6:30399223:G:C	-0.0263763	0.000448747	0.0273033	-0.0310018	0.00157348	0.112185	1.1185	0.00152862	6	31238788	HLA-C
cg17096289	6:30399562:G:A	-0.0263763	0.000448747	0.0273033	-0.0310018	0.00157348	0.112185	1.1185	0.00152862	6	31238788	HLA-C
cg17096289	6:30396681:G:T	-0.0263763	0.000448747	0.0273033	-0.0310018	0.00157348	0.112185	1.11727	0.00170558	6	31238788	HLA-C
cg17096289	6:30390199:A:T	-0.0263763	0.000448747	0.0273033	-0.0310018	0.00157348	0.112185	1.1169	0.00175409	6	31238788	HLA-C
cg01264131	8:66946079:A:G	-0.0312777	0.000448863	0.0273098	-0.0128793	0.0508003	0.635375	NA	NA	8	66749125	PDE7A
cg20026613	22:45645454:C:T	0.0102484	0.000448883	0.0273105	0.00547248	0.161708	0.81809	NA	NA	22	45609419	C22orf9;C22orf9
cg07268124	8:66910511:G:A	-0.0202173	0.000449	0.0273171	-0.0174348	0.00277908	0.165504	NA	NA	8	66790884
cg03883939	3:50233317:C:T	0.0107818	0.000449238	0.027331	0.00624057	0.11402	0.765762	1.12653	0.000853846	3	49754876	AMIGO3;AMIGO3;RNF123
cg24511258	3:195640165:T:C	-0.0123427	0.000449262	0.027332	-0.00579667	0.144542	0.802546	NA	NA	3	195634428	TNK2
cg08836972	6:27278634:C:G	0.0321565	0.000449345	0.0273365	NA	NA	NA	NA	NA	6	26532914
cg11946459	6:30484966:A:G	0.0690232	0.000449439	0.0273401	0.0427082	0.0556107	0.651495	NA	NA	6	29911558	HLA-A
cg11946459	6:30528654:T:A	0.0690232	0.000449439	0.0273401	0.0427082	0.0556107	0.651495	NA	NA	6	29911558	HLA-A
cg11946459	6:30541852:G:A	0.0690232	0.000449439	0.0273401	0.0427082	0.0556107	0.651495	NA	NA	6	29911558	HLA-A
cg11946459	6:30564343:C:T	0.0690232	0.000449439	0.0273401	0.0427082	0.0556107	0.651495	NA	NA	6	29911558	HLA-A
cg01517384	6:31195941:G:A	0.0215986	0.000449482	0.0273417	0.018307	0.0144413	0.405808	0.82986	2.80004e-07	6	31323856	HLA-B
cg01517384	6:31197143:A:C	0.0215986	0.000449482	0.0273417	0.018307	0.0144413	0.405808	0.82986	2.80004e-07	6	31323856	HLA-B
cg06096336	2:232178862:A:G	0.0151768	0.000449517	0.0273423	0.0173481	0.000668302	0.0603286	NA	NA	2	231989800	PSMD1;HTR2B;HTR2B
cg06096336	2:232179657:A:G	0.0151768	0.000449517	0.0273423	0.0173481	0.000668302	0.0603286	NA	NA	2	231989800	PSMD1;HTR2B;HTR2B
cg06096336	2:232183925:C:T	0.0151768	0.000449517	0.0273423	0.0173481	0.000668302	0.0603286	NA	NA	2	231989800	PSMD1;HTR2B;HTR2B
cg22565340	11:47242761:G:A	0.0107115	0.00044961	0.0273471	0.0116815	0.00528545	0.244621	NA	NA	11	47400175	SPI1;SPI1
cg13007871	6:30207495:C:A	-0.0142556	0.000449656	0.0273471	-0.0101934	0.064031	0.676391	1.28375	3.28273e-07	6	30458519	HLA-E
cg13007871	6:30208843:G:A	-0.0142556	0.000449656	0.0273471	-0.0101934	0.064031	0.676391	1.28375	3.28273e-07	6	30458519	HLA-E
cg13007871	6:30209918:A:G	-0.0142556	0.000449656	0.0273471	-0.0101934	0.064031	0.676391	1.28375	3.28273e-07	6	30458519	HLA-E
cg13007871	6:30210550:C:A	-0.0142556	0.000449656	0.0273471	-0.0101934	0.064031	0.676391	1.28375	3.28273e-07	6	30458519	HLA-E
cg13007871	6:30213540:A:T	-0.0142556	0.000449656	0.0273471	-0.0101934	0.064031	0.676391	1.28375	3.28273e-07	6	30458519	HLA-E
cg13007871	6:30214250:G:C	-0.0142556	0.000449656	0.0273471	-0.0101934	0.064031	0.676391	1.28122	4.09379e-07	6	30458519	HLA-E
cg01900480	5:139053563:G:A	0.00874734	0.000449718	0.0273503	0.0127599	3.09565e-05	0.00499702	NA	NA	5	139068516
cg23533285	6:31327861:C:T	0.0214798	0.000449746	0.0273515	0.0185884	0.0037275	0.198538	1.14814	0.0118377	6	31322348	HLA-B
cg18468088	6:35482979:G:A	-0.0186103	0.000450035	0.0273676	-0.0195966	0.00765989	0.299729	1.18255	0.0221682	6	35490818
cg18468088	6:35480875:C:A	-0.0186103	0.000450035	0.0273676	-0.0195966	0.00765989	0.299729	1.18213	0.0224553	6	35490818
cg18468088	6:35482031:G:A	-0.0186103	0.000450035	0.0273676	-0.0195966	0.00765989	0.299729	1.18213	0.0224553	6	35490818
cg03883939	3:50212512:G:T	0.0106999	0.000450263	0.0273809	0.00595281	0.127638	0.783888	1.13612	0.00035456	3	49754876	AMIGO3;AMIGO3;RNF123
cg16379091	11:824496:C:G	-0.0160761	0.000450364	0.0273865	-0.00239399	0.567548	0.957395	NA	NA	11	315751
cg11946459	6:30345871:T:G	0.0366566	0.000450443	0.0273908	0.0246378	0.0304155	0.54261	0.896864	0.00234206	6	29911558	HLA-A
cg27045295	6:145751201:G:A	0.0230848	0.000450454	0.0273909	0.0310288	8.01969e-05	0.011127	NA	NA	6	146225828	SHPRH;SHPRH
cg17404534	7:6398651:A:G	0.00998616	0.000450482	0.0273921	0.00959411	0.00306204	0.175744	NA	NA	7	6461991	DAGLB;DAGLB
cg16514981	15:26016858:C:G	-0.00975602	0.000450518	0.0273938	-0.0137191	0.000347617	0.0362857	NA	NA	15	26098753	ATP10A
cg03883939	3:50192760:C:T	0.0107007	0.000450574	0.0273961	0.00595281	0.127638	0.783888	1.13864	0.000278441	3	49754876	AMIGO3;AMIGO3;RNF123
cg03883939	3:50209049:G:A	0.0107007	0.000450574	0.0273961	0.00595281	0.127638	0.783888	1.138	0.000293254	3	49754876	AMIGO3;AMIGO3;RNF123
cg16379091	11:730615:A:T	-0.0153513	0.000450723	0.0274046	-0.00499706	0.197671	0.844918	NA	NA	11	315751
cg26002422	19:19715794:T:C	0.00827235	0.000450824	0.0274098	0.00626038	0.046482	0.620036	NA	NA	19	19488846
cg26002422	19:19717733:A:G	0.00827235	0.000450824	0.0274098	0.00626038	0.046482	0.620036	NA	NA	19	19488846
cg17608381	6:30381340:A:G	-0.0457511	0.000450859	0.0274114	-0.0416844	0.00388183	0.203872	0.914926	0.0487766	6	29911550	HLA-A
cg11847933	1:227434376:A:G	0.0122169	0.000451121	0.0274259	0.00975606	0.0300018	0.539741	NA	NA	1	227130394	CABC1
cg08309069	6:31457178:C:T	-0.0313003	0.000451149	0.0274259	-0.0231806	0.037037	0.577486	NA	NA	6	31240651	HLA-C
cg26557908	3:66706755:T:A	0.0191365	0.000451174	0.0274259	0.0231432	0.00306533	0.175913	NA	NA	3	66712182
cg23097004	12:75850591:T:C	0.0120931	0.000451226	0.0274259	0.0119173	0.00751511	0.296414	NA	NA	12	75901112	KRR1
cg23097004	12:75851260:T:C	0.0120931	0.000451226	0.0274259	0.0119173	0.00751511	0.296414	NA	NA	12	75901112	KRR1
cg23097004	12:75851778:T:A	0.0120931	0.000451226	0.0274259	0.0119173	0.00751511	0.296414	NA	NA	12	75901112	KRR1
cg23097004	12:75853286:T:C	0.0120931	0.000451226	0.0274259	0.0119173	0.00751511	0.296414	NA	NA	12	75901112	KRR1
cg23097004	12:75853939:A:G	0.0120931	0.000451226	0.0274259	0.0119173	0.00751511	0.296414	NA	NA	12	75901112	KRR1
cg23097004	12:75854571:C:A	0.0120931	0.000451226	0.0274259	0.0119173	0.00751511	0.296414	NA	NA	12	75901112	KRR1
cg23097004	12:75855642:G:A	0.0120931	0.000451226	0.0274259	0.0119173	0.00751511	0.296414	NA	NA	12	75901112	KRR1
cg23097004	12:75856098:C:T	0.0120931	0.000451226	0.0274259	0.0119173	0.00751511	0.296414	NA	NA	12	75901112	KRR1
cg23097004	12:75856195:A:G	0.0120931	0.000451226	0.0274259	0.0119173	0.00751511	0.296414	NA	NA	12	75901112	KRR1
cg23097004	12:75856380:C:G	0.0120931	0.000451226	0.0274259	0.0119173	0.00751511	0.296414	NA	NA	12	75901112	KRR1
cg23097004	12:75856584:G:A	0.0120931	0.000451226	0.0274259	0.0119173	0.00751511	0.296414	NA	NA	12	75901112	KRR1
cg23097004	12:75858638:T:A	0.0120931	0.000451226	0.0274259	0.0119173	0.00751511	0.296414	NA	NA	12	75901112	KRR1
cg19849557	6:31327435:T:G	-0.00691283	0.00045143	0.0274289	-0.00588506	0.0313696	0.548748	NA	NA	6	30619242	C6orf136;C6orf136;C6orf136
cg11187245	6:31445909:A:G	-0.0211655	0.000451431	0.0274289	-0.00705987	0.126555	0.782784	1.16941	9.85406e-06	6	31323397	HLA-B
cg11187245	6:31446007:T:C	-0.0211655	0.000451431	0.0274289	-0.00705987	0.126555	0.782784	1.16922	1.021e-05	6	31323397	HLA-B
cg11187245	6:31446200:A:G	-0.0211655	0.000451431	0.0274289	-0.00705987	0.126555	0.782784	1.16922	1.021e-05	6	31323397	HLA-B
cg11187245	6:31444904:G:C	-0.0211655	0.000451431	0.0274289	-0.00705987	0.126555	0.782784	1.16889	1.04913e-05	6	31323397	HLA-B
cg11187245	6:31444934:C:A	-0.0211655	0.000451431	0.0274289	-0.00705987	0.126555	0.782784	1.16889	1.04913e-05	6	31323397	HLA-B
cg11187245	6:31444967:A:C	-0.0211655	0.000451431	0.0274289	-0.00705987	0.126555	0.782784	1.16889	1.04913e-05	6	31323397	HLA-B
cg11187245	6:31445216:G:A	-0.0211655	0.000451431	0.0274289	-0.00705987	0.126555	0.782784	1.16889	1.04913e-05	6	31323397	HLA-B
cg11187245	6:31445498:G:A	-0.0211655	0.000451431	0.0274289	-0.00705987	0.126555	0.782784	1.16889	1.04913e-05	6	31323397	HLA-B
cg11187245	6:31446088:G:C	-0.0211655	0.000451431	0.0274289	-0.00705987	0.126555	0.782784	1.16889	1.04913e-05	6	31323397	HLA-B
cg11187245	6:31446129:T:C	-0.0211655	0.000451431	0.0274289	-0.00705987	0.126555	0.782784	1.16889	1.04913e-05	6	31323397	HLA-B
cg11187245	6:31446710:A:G	-0.0211655	0.000451431	0.0274289	-0.00705987	0.126555	0.782784	1.16889	1.04913e-05	6	31323397	HLA-B
cg11187245	6:31446820:G:T	-0.0211655	0.000451431	0.0274289	-0.00705987	0.126555	0.782784	1.16889	1.04913e-05	6	31323397	HLA-B
cg11187245	6:31447848:C:T	-0.0211655	0.000451431	0.0274289	-0.00705987	0.126555	0.782784	1.16814	1.13873e-05	6	31323397	HLA-B
cg11187245	6:31448315:A:G	-0.0211655	0.000451431	0.0274289	-0.00705987	0.126555	0.782784	1.16814	1.13873e-05	6	31323397	HLA-B
cg11187245	6:31448432:G:T	-0.0211655	0.000451431	0.0274289	-0.00705987	0.126555	0.782784	1.16814	1.13873e-05	6	31323397	HLA-B
cg11187245	6:31448533:C:T	-0.0211655	0.000451431	0.0274289	-0.00705987	0.126555	0.782784	1.16814	1.13873e-05	6	31323397	HLA-B
cg11187245	6:31449046:A:G	-0.0211655	0.000451431	0.0274289	-0.00705987	0.126555	0.782784	1.16814	1.13873e-05	6	31323397	HLA-B
cg15331332	6:30205991:T:C	0.0190304	0.000451459	0.0274301	0.00421375	0.388606	0.924082	NA	NA	6	29692111	HLA-F;HLA-F;HLA-F
cg08309069	6:31299542:C:G	0.025958	0.000451582	0.027437	0.0245775	0.00602847	0.262057	NA	NA	6	31240651	HLA-C
cg16853860	6:32930795:T:C	-0.0336345	0.000451642	0.0274396	-0.00516732	0.670487	0.970248	1.23361	2.61407e-05	6	32823116	PSMB9;PSMB9;TAP1
cg17052170	8:144015486:C:T	0.0222082	0.00045165	0.0274396	0.0113133	0.105786	0.75542	NA	NA	8	144099482	LY6E;LY6E;LOC100133669
cg17052170	8:144015662:T:C	0.0222082	0.00045165	0.0274396	0.0113133	0.105786	0.75542	NA	NA	8	144099482	LY6E;LY6E;LOC100133669
cg01190666	20:61807062:C:T	-0.0139259	0.00045171	0.0274427	-0.00443184	0.109194	0.760104	NA	NA	20	62204908	PRIC285
cg08309069	6:31297853:A:G	0.0250298	0.000451804	0.0274448	0.0208476	0.0179121	0.443414	0.93118	0.0451196	6	31240651	HLA-C
cg09888648	8:143461401:C:T	0.0177432	0.000452049	0.0274448	0.0128701	0.0425384	0.603324	NA	NA	8	143456215	TSNARE1;TSNARE1
cg10024280	2:64190732:C:T	0.0178551	0.000452139	0.0274448	0.0153145	0.0257435	0.511879	1.10543	0.0159761	2	64103578	UGP2;UGP2
cg10024280	2:64192228:T:C	0.0178551	0.000452139	0.0274448	0.0153145	0.0257435	0.511879	1.10471	0.0166689	2	64103578	UGP2;UGP2
cg10024280	2:64186023:T:C	0.0178551	0.000452139	0.0274448	0.0153145	0.0257435	0.511879	1.10335	0.0180553	2	64103578	UGP2;UGP2
cg10024280	2:64184647:C:T	0.0178551	0.000452139	0.0274448	0.0153145	0.0257435	0.511879	1.10313	0.0182965	2	64103578	UGP2;UGP2
cg10024280	2:64193624:T:C	0.0178551	0.000452139	0.0274448	0.0153145	0.0257435	0.511879	1.10241	0.0190758	2	64103578	UGP2;UGP2
cg10024280	2:64187229:G:A	0.0178551	0.000452139	0.0274448	0.0153145	0.0257435	0.511879	1.10217	0.0193536	2	64103578	UGP2;UGP2
cg18906360	14:60831146:G:A	-0.0171172	0.000452149	0.0274448	-0.0179394	0.00550017	0.249783	NA	NA	14	60633047	DHRS7
cg18906360	14:60840478:T:C	-0.0171172	0.000452149	0.0274448	-0.0179394	0.00550017	0.249783	NA	NA	14	60633047	DHRS7
cg18906360	14:60849077:A:T	-0.0171172	0.000452149	0.0274448	-0.0179394	0.00550017	0.249783	NA	NA	14	60633047	DHRS7
cg18906360	14:60854300:T:C	-0.0171172	0.000452149	0.0274448	-0.0179394	0.00550017	0.249783	NA	NA	14	60633047	DHRS7
cg18906360	14:60858300:T:C	-0.0171172	0.000452149	0.0274448	-0.0179394	0.00550017	0.249783	NA	NA	14	60633047	DHRS7
cg18906360	14:60861774:C:T	-0.0171172	0.000452149	0.0274448	-0.0179394	0.00550017	0.249783	NA	NA	14	60633047	DHRS7
cg18906360	14:60862306:T:G	-0.0171172	0.000452149	0.0274448	-0.0179394	0.00550017	0.249783	NA	NA	14	60633047	DHRS7
cg18906360	14:60863570:A:T	-0.0171172	0.000452149	0.0274448	-0.0179394	0.00550017	0.249783	NA	NA	14	60633047	DHRS7
cg18906360	14:60863636:T:C	-0.0171172	0.000452149	0.0274448	-0.0179394	0.00550017	0.249783	NA	NA	14	60633047	DHRS7
cg18906360	14:60876439:C:G	-0.0171172	0.000452149	0.0274448	-0.0179394	0.00550017	0.249783	NA	NA	14	60633047	DHRS7
cg18906360	14:60881997:C:G	-0.0171172	0.000452149	0.0274448	-0.0179394	0.00550017	0.249783	NA	NA	14	60633047	DHRS7
cg18906360	14:60902520:G:T	-0.0171172	0.000452149	0.0274448	-0.0179394	0.00550017	0.249783	NA	NA	14	60633047	DHRS7
cg18906360	14:60902549:T:C	-0.0171172	0.000452149	0.0274448	-0.0179394	0.00550017	0.249783	NA	NA	14	60633047	DHRS7
cg18906360	14:60905920:T:C	-0.0171172	0.000452149	0.0274448	-0.0179394	0.00550017	0.249783	NA	NA	14	60633047	DHRS7
cg18906360	14:60906615:G:A	-0.0171172	0.000452149	0.0274448	-0.0179394	0.00550017	0.249783	NA	NA	14	60633047	DHRS7
cg18906360	14:60911409:T:C	-0.0171172	0.000452149	0.0274448	-0.0179394	0.00550017	0.249783	NA	NA	14	60633047	DHRS7
cg18906360	14:60911728:C:G	-0.0171172	0.000452149	0.0274448	-0.0179394	0.00550017	0.249783	NA	NA	14	60633047	DHRS7
cg18906360	14:60912870:G:A	-0.0171172	0.000452149	0.0274448	-0.0179394	0.00550017	0.249783	NA	NA	14	60633047	DHRS7
cg18906360	14:60916587:T:C	-0.0171172	0.000452149	0.0274448	-0.0179394	0.00550017	0.249783	NA	NA	14	60633047	DHRS7
cg18906360	14:60917496:C:A	-0.0171172	0.000452149	0.0274448	-0.0179394	0.00550017	0.249783	NA	NA	14	60633047	DHRS7
cg18906360	14:60918777:C:T	-0.0171172	0.000452149	0.0274448	-0.0179394	0.00550017	0.249783	NA	NA	14	60633047	DHRS7
cg18906360	14:60920718:T:C	-0.0171172	0.000452149	0.0274448	-0.0179394	0.00550017	0.249783	NA	NA	14	60633047	DHRS7
cg18906360	14:60921571:G:A	-0.0171172	0.000452149	0.0274448	-0.0179394	0.00550017	0.249783	NA	NA	14	60633047	DHRS7
cg18906360	14:60945298:C:T	-0.0171172	0.000452149	0.0274448	-0.0179394	0.00550017	0.249783	NA	NA	14	60633047	DHRS7
cg18906360	14:60963775:A:G	-0.0171172	0.000452149	0.0274448	-0.0179394	0.00550017	0.249783	NA	NA	14	60633047	DHRS7
cg18906360	14:60964954:G:C	-0.0171172	0.000452149	0.0274448	-0.0179394	0.00550017	0.249783	NA	NA	14	60633047	DHRS7
cg18906360	14:60968804:A:G	-0.0171172	0.000452149	0.0274448	-0.0179394	0.00550017	0.249783	NA	NA	14	60633047	DHRS7
cg18906360	14:60970004:G:C	-0.0171172	0.000452149	0.0274448	-0.0179394	0.00550017	0.249783	NA	NA	14	60633047	DHRS7
cg18906360	14:60970531:T:C	-0.0171172	0.000452149	0.0274448	-0.0179394	0.00550017	0.249783	NA	NA	14	60633047	DHRS7
cg18906360	14:60970844:C:T	-0.0171172	0.000452149	0.0274448	-0.0179394	0.00550017	0.249783	NA	NA	14	60633047	DHRS7
cg18906360	14:60972045:C:T	-0.0171172	0.000452149	0.0274448	-0.0179394	0.00550017	0.249783	NA	NA	14	60633047	DHRS7
cg18906360	14:60972569:G:A	-0.0171172	0.000452149	0.0274448	-0.0179394	0.00550017	0.249783	NA	NA	14	60633047	DHRS7
cg18906360	14:60974958:T:G	-0.0171172	0.000452149	0.0274448	-0.0179394	0.00550017	0.249783	NA	NA	14	60633047	DHRS7
cg18906360	14:60974987:A:T	-0.0171172	0.000452149	0.0274448	-0.0179394	0.00550017	0.249783	NA	NA	14	60633047	DHRS7
cg18906360	14:60977275:T:C	-0.0171172	0.000452149	0.0274448	-0.0179394	0.00550017	0.249783	NA	NA	14	60633047	DHRS7
cg18906360	14:60977471:A:G	-0.0171172	0.000452149	0.0274448	-0.0179394	0.00550017	0.249783	NA	NA	14	60633047	DHRS7
cg18906360	14:60978071:C:G	-0.0171172	0.000452149	0.0274448	-0.0179394	0.00550017	0.249783	NA	NA	14	60633047	DHRS7
cg18906360	14:60980116:G:T	-0.0171172	0.000452149	0.0274448	-0.0179394	0.00550017	0.249783	NA	NA	14	60633047	DHRS7
cg18906360	14:60980963:G:A	-0.0171172	0.000452149	0.0274448	-0.0179394	0.00550017	0.249783	NA	NA	14	60633047	DHRS7
cg13272096	13:43112453:C:T	-0.0243179	0.00045226	0.0274505	-0.0185735	0.0203849	0.468844	NA	NA	13	43294689
cg13272096	13:43113472:A:T	-0.0243179	0.00045226	0.0274505	-0.0185735	0.0203849	0.468844	NA	NA	13	43294689
cg10740245	17:76944607:A:G	0.0119983	0.000452327	0.0274541	0.0114486	0.00481379	0.232045	NA	NA	17	76965471
cg14321269	17:5756338:T:C	0.0101003	0.000452366	0.0274559	0.0066619	0.0715369	0.693987	1.11323	0.00830664	17	6658198	XAF1;XAF1
cg16795804	2:37366286:C:A	0.0147191	0.000452451	0.0274605	0.0162965	0.00252666	0.155288	NA	NA	2	37384523	EIF2AK2;EIF2AK2
cg04663080	18:45839642:A:G	-0.0133962	0.000452469	0.0274611	-0.0100747	0.0386541	0.584903	NA	NA	18	45846815
cg17146917	17:4904164:A:G	-0.030527	0.000452557	0.0274659	-0.0139577	0.23829	0.869762	NA	NA	17	4674194	TM4SF5
cg16987437	2:231050569:G:A	0.0196146	0.000452633	0.02747	0.00650833	0.147149	0.805105	NA	NA	2	231282895	SP100;SP100;SP100;SP100;SP100;SP100
cg05523603	22:50984708:C:G	0.0379478	0.000452668	0.0274716	0.0199439	0.0138787	0.399373	NA	NA	22	50973101
cg08418670	19:4468132:C:T	0.0110865	0.000452785	0.0274736	0.00588092	0.136971	0.795492	NA	NA	19	4374567	SH3GL1
cg17096289	6:30774522:T:C	0.0298829	0.000452804	0.0274736	0.0243504	0.0205187	0.470065	0.87395	0.000364901	6	31238788	HLA-C
cg17096289	6:30773640:C:T	0.0298829	0.000452804	0.0274736	0.0243504	0.0205187	0.470065	0.874521	0.000389563	6	31238788	HLA-C
cg17096289	6:30773899:T:C	0.0298829	0.000452804	0.0274736	0.0243504	0.0205187	0.470065	0.874521	0.000389563	6	31238788	HLA-C
cg17096289	6:30775733:G:C	0.0298829	0.000452804	0.0274736	0.0243504	0.0205187	0.470065	0.874684	0.000394348	6	31238788	HLA-C
cg17096289	6:30775805:C:G	0.0298829	0.000452804	0.0274736	0.0243504	0.0205187	0.470065	0.874684	0.000394348	6	31238788	HLA-C
cg17096289	6:30776802:C:T	0.0298829	0.000452804	0.0274736	0.0243504	0.0205187	0.470065	0.874684	0.000394348	6	31238788	HLA-C
cg17096289	6:30776858:A:G	0.0298829	0.000452804	0.0274736	0.0243504	0.0205187	0.470065	0.874684	0.000394348	6	31238788	HLA-C
cg17096289	6:30777237:A:C	0.0298829	0.000452804	0.0274736	0.0243504	0.0205187	0.470065	0.874684	0.000394348	6	31238788	HLA-C
cg17096289	6:30777604:A:G	0.0298829	0.000452804	0.0274736	0.0243504	0.0205187	0.470065	0.874684	0.000394348	6	31238788	HLA-C
cg17096289	6:30777648:A:C	0.0298829	0.000452804	0.0274736	0.0243504	0.0205187	0.470065	0.874684	0.000394348	6	31238788	HLA-C
cg17096289	6:30778203:G:A	0.0298829	0.000452804	0.0274736	0.0243504	0.0205187	0.470065	0.874684	0.000394348	6	31238788	HLA-C
cg25843003	6:31457178:C:T	-0.0223416	0.000452874	0.0274773	-0.0105786	0.180149	0.832838	NA	NA	6	31431312	HCP5
cg16405432	14:95909072:C:T	-0.010664	0.0004529	0.0274784	-0.011016	0.0034723	0.190046	NA	NA	14	95973710
cg08309069	6:31345021:G:A	0.0265147	0.000452936	0.0274797	0.0306423	0.000973215	0.0795744	NA	NA	6	31240651	HLA-C
cg17114584	11:782419:C:T	-0.0334322	0.000452946	0.0274797	-0.018073	0.0456533	0.616415	NA	NA	11	613792	IRF7;IRF7;IRF7
cg01517384	6:31840625:A:G	0.0215717	0.000452947	0.0274797	0.0153737	0.0456021	0.616341	0.879855	0.000352196	6	31323856	HLA-B
cg06343740	22:26915245:G:A	-0.0122011	0.000453189	0.0274928	-0.0119757	0.0122936	0.376946	NA	NA	22	26878410	HPS4;SRRD;HPS4
cg06343740	22:26915364:T:C	-0.0122011	0.000453189	0.0274928	-0.0119757	0.0122936	0.376946	NA	NA	22	26878410	HPS4;SRRD;HPS4
cg06343740	22:26917189:T:C	-0.0122011	0.000453189	0.0274928	-0.0119757	0.0122936	0.376946	NA	NA	22	26878410	HPS4;SRRD;HPS4
cg10024280	2:64131368:A:G	0.0174704	0.00045323	0.0274947	0.0129266	0.0552964	0.650999	1.11009	0.00929058	2	64103578	UGP2;UGP2
cg23533285	6:31240959:C:G	-0.0131267	0.000453298	0.0274984	-0.0185435	3.11481e-06	0.00069528	NA	NA	6	31322348	HLA-B
cg12588917	6:29625001:A:G	-0.0278536	0.000453312	0.0274987	-0.028744	0.000337584	0.0355698	NA	NA	6	29692082	HLA-F;HLA-F;HLA-F
cg02622254	2:175647816:A:C	0.00841999	0.000453365	0.0275014	0.00368776	0.246524	0.875071	NA	NA	2	175895436
cg06033320	8:66644713:G:A	-0.0287686	0.000453437	0.0275052	-0.0216074	5.7303e-09	2.70016e-06	NA	NA	8	66750110	PDE7A
cg00272009	3:122429938:C:T	-0.0281031	0.000453533	0.0275089	-0.0279235	0.000193066	0.0228354	NA	NA	3	122398855	PARP14
cg00272009	3:122433562:G:A	-0.0281031	0.000453533	0.0275089	-0.0279235	0.000193066	0.0228354	NA	NA	3	122398855	PARP14
cg00272009	3:122437321:T:C	-0.0281031	0.000453533	0.0275089	-0.0279235	0.000193066	0.0228354	NA	NA	3	122398855	PARP14
cg00272009	3:122440066:A:G	-0.0281031	0.000453533	0.0275089	-0.0279235	0.000193066	0.0228354	NA	NA	3	122398855	PARP14
cg17608381	6:30347306:G:A	-0.046272	0.000453666	0.0275159	-0.0356825	0.0133614	0.391722	NA	NA	6	29911550	HLA-A
cg17608381	6:30347910:G:A	-0.046272	0.000453666	0.0275159	-0.0356825	0.0133614	0.391722	NA	NA	6	29911550	HLA-A
cg22282590	19:18083619:C:A	-0.00523291	0.000453754	0.0275208	-0.00369437	0.0187105	0.452216	NA	NA	19	17514117	BST2
cg24628310	3:52897095:A:T	-0.00880883	0.000453919	0.0275297	-0.0082971	0.00817582	0.309549	NA	NA	3	52813873	ITIH1;ITIH1;ITIH1;ITIH1
cg24628310	3:52905213:A:G	-0.00880883	0.000453919	0.0275297	-0.0082971	0.00817582	0.309549	NA	NA	3	52813873	ITIH1;ITIH1;ITIH1;ITIH1
cg26392102	6:31312892:A:G	0.0111752	0.000454114	0.0275405	0.00425039	0.310823	0.902305	0.884447	0.000658334	6	31238751	HLA-C
cg26392102	6:31313101:T:C	0.0111752	0.000454114	0.0275405	0.00425039	0.310823	0.902305	0.884447	0.000658334	6	31238751	HLA-C
cg16379091	11:575461:T:A	-0.0187616	0.000454213	0.027546	0.00405908	0.370734	0.919427	NA	NA	11	315751
cg17096289	6:30700497:A:G	0.0403045	0.000454676	0.0275736	0.03877	0.00738869	0.294014	0.81853	0.000594354	6	31238788	HLA-C
cg08779606	1:172670720:T:C	0.0167418	0.000454826	0.0275821	0.0167122	0.00496135	0.236216	NA	NA	1	172666960
cg15273270	4:36014628:A:G	-0.0146874	0.000454883	0.0275835	-0.0149215	0.00923866	0.327818	NA	NA	4	36324571	DTHD1;DTHD1
cg15273270	4:36015741:T:C	-0.0146874	0.000454883	0.0275835	-0.0149215	0.00923866	0.327818	NA	NA	4	36324571	DTHD1;DTHD1
cg15273270	4:36015791:G:A	-0.0146874	0.000454883	0.0275835	-0.0149215	0.00923866	0.327818	NA	NA	4	36324571	DTHD1;DTHD1
cg15273270	4:36018269:A:G	-0.0146874	0.000454883	0.0275835	-0.0149215	0.00923866	0.327818	NA	NA	4	36324571	DTHD1;DTHD1
cg09225336	16:65613166:C:T	0.0191894	0.000454903	0.0275838	0.0198853	0.00188354	0.127441	NA	NA	16	65635750
cg08924203	21:42800190:C:G	-0.0108384	0.000454905	0.0275838	-0.0112975	0.0068561	0.282116	NA	NA	21	42798747	MX1;MX1
cg06312004	8:135616737:A:G	0.0119832	0.000454946	0.0275858	0.00880772	0.0461907	0.619129	NA	NA	8	135836721
cg08836972	6:27154361:T:C	0.0194409	0.000455057	0.0275919	0.0111959	0.111572	0.762752	NA	NA	6	26532914
cg03584763	5:132660548:G:A	-0.0123021	0.000455146	0.0275968	-0.0100222	0.0300509	0.540177	NA	NA	5	132672047	FSTL4
cg17096289	6:31809866:T:G	-0.0480026	0.000455171	0.0275978	-0.0498165	0.00385903	0.203134	1.33897	2.46448e-05	6	31238788	HLA-C
cg00480970	20:62426393:C:T	0.0224672	0.000455192	0.0275985	0.0198768	0.00455784	0.224241	NA	NA	20	62200050	HELZ2;HELZ2
cg08309069	6:30826904:T:C	-0.0279431	0.000455201	0.0275986	-0.0447615	8.5023e-06	0.00165986	0.877753	0.00035057	6	31240651	HLA-C
cg26557908	3:66881402:G:C	-0.0164181	0.00045526	0.0276017	-0.0232669	0.000174713	0.0210729	NA	NA	3	66712182
cg08836972	6:27032711:T:G	0.0191731	0.000455478	0.0276143	0.00644101	0.38927	0.92424	1.15827	0.000787079	6	26532914
cg25637655	6:30074442:T:A	0.0488682	0.000455794	0.027633	0.0472321	0.0039441	0.205851	NA	NA	6	29911542	HLA-A
cg16920757	9:20916402:C:T	0.00531593	0.000455941	0.0276411	0.00124148	0.476223	0.941984	NA	NA	9	20726339	FOCAD
cg21755044	8:144019074:C:T	0.00808433	0.000455971	0.0276411	0.00413564	0.175074	0.829087	NA	NA	8	144069697	LOC100133669
cg21755044	8:144019258:A:G	0.00808433	0.000455971	0.0276411	0.00413564	0.175074	0.829087	NA	NA	8	144069697	LOC100133669
cg21755044	8:144019350:C:T	0.00808433	0.000455971	0.0276411	0.00413564	0.175074	0.829087	NA	NA	8	144069697	LOC100133669
cg21755044	8:144019690:C:A	0.00808433	0.000455971	0.0276411	0.00413564	0.175074	0.829087	NA	NA	8	144069697	LOC100133669
cg26392102	6:31236115:C:T	-0.011823	0.000456281	0.0276594	-0.00599428	0.184033	0.835454	1.28437	2.36854e-12	6	31238751	HLA-C
cg00218406	6:31322047:A:G	-0.0314135	0.000456345	0.0276627	-0.0276283	0.0151418	0.414559	NA	NA	6	31431407	HCP5
cg23923934	6:31457484:C:T	0.040774	0.000456455	0.0276688	0.0205099	0.0340166	0.56139	0.840917	0.0386155	6	31322914	HLA-B
cg18265326	16:65635252:A:G	-0.0346928	0.00045665	0.0276796	-0.0174202	0.12346	0.779011	NA	NA	16	65635738
cg18265326	16:65635402:A:G	-0.0346928	0.00045665	0.0276796	-0.0174202	0.12346	0.779011	NA	NA	16	65635738
cg22475676	10:91625324:G:T	0.0307977	0.000456947	0.0276971	0.020195	0.0633306	0.674502	NA	NA	10	91179508	IFIT5
cg05257202	13:100053991:T:C	0.0125907	0.000457012	0.0276994	0.00507969	0.239113	0.870236	NA	NA	13	99934873	UBAC2;UBAC2;UBAC2
cg05257202	13:100058561:G:A	0.0125907	0.000457012	0.0276994	0.00507969	0.239113	0.870236	NA	NA	13	99934873	UBAC2;UBAC2;UBAC2
cg05257202	13:100058697:G:C	0.0125907	0.000457012	0.0276994	0.00507969	0.239113	0.870236	NA	NA	13	99934873	UBAC2;UBAC2;UBAC2
cg04326337	20:36698291:C:G	-0.0106279	0.000457316	0.0276996	-0.01156	0.00418745	0.213806	NA	NA	20	36664969	RPRD1B
cg01517384	6:31044250:C:T	0.0210256	0.000457329	0.0276996	0.0164037	0.0261284	0.514755	0.894656	0.00181633	6	31323856	HLA-B
cg01517384	6:31033509:C:T	0.0210256	0.000457329	0.0276996	0.0164037	0.0261284	0.514755	0.89472	0.00184662	6	31323856	HLA-B
cg01517384	6:31038593:C:T	0.0210256	0.000457329	0.0276996	0.0164037	0.0261284	0.514755	0.89472	0.00184662	6	31323856	HLA-B
cg01517384	6:31038609:C:T	0.0210256	0.000457329	0.0276996	0.0164037	0.0261284	0.514755	0.89472	0.00184662	6	31323856	HLA-B
cg01517384	6:31038976:C:T	0.0210256	0.000457329	0.0276996	0.0164037	0.0261284	0.514755	0.89472	0.00184662	6	31323856	HLA-B
cg01517384	6:31044802:G:T	0.0210256	0.000457329	0.0276996	0.0164037	0.0261284	0.514755	0.895346	0.00197128	6	31323856	HLA-B
cg01517384	6:31044863:G:A	0.0210256	0.000457329	0.0276996	0.0164037	0.0261284	0.514755	0.895346	0.00197128	6	31323856	HLA-B
cg01517384	6:31045042:G:A	0.0210256	0.000457329	0.0276996	0.0164037	0.0261284	0.514755	0.895346	0.00197128	6	31323856	HLA-B
cg01517384	6:31045846:G:A	0.0210256	0.000457329	0.0276996	0.0164037	0.0261284	0.514755	0.895346	0.00197128	6	31323856	HLA-B
cg01517384	6:31045910:A:C	0.0210256	0.000457329	0.0276996	0.0164037	0.0261284	0.514755	0.895346	0.00197128	6	31323856	HLA-B
cg01517384	6:31046528:A:G	0.0210256	0.000457329	0.0276996	0.0164037	0.0261284	0.514755	0.895346	0.00197128	6	31323856	HLA-B
cg01517384	6:31047145:C:T	0.0210256	0.000457329	0.0276996	0.0164037	0.0261284	0.514755	0.895346	0.00197128	6	31323856	HLA-B
cg01517384	6:31047160:A:C	0.0210256	0.000457329	0.0276996	0.0164037	0.0261284	0.514755	0.895346	0.00197128	6	31323856	HLA-B
cg01517384	6:31048263:T:C	0.0210256	0.000457329	0.0276996	0.0164037	0.0261284	0.514755	0.895346	0.00197128	6	31323856	HLA-B
cg01517384	6:31048516:G:A	0.0210256	0.000457329	0.0276996	0.0164037	0.0261284	0.514755	0.895346	0.00197128	6	31323856	HLA-B
cg01517384	6:31049790:T:C	0.0210256	0.000457329	0.0276996	0.0164037	0.0261284	0.514755	0.895346	0.00197128	6	31323856	HLA-B
cg01517384	6:31051854:C:T	0.0210256	0.000457329	0.0276996	0.0164037	0.0261284	0.514755	0.895346	0.00197128	6	31323856	HLA-B
cg01517384	6:31052127:C:T	0.0210256	0.000457329	0.0276996	0.0164037	0.0261284	0.514755	0.895346	0.00197128	6	31323856	HLA-B
cg01517384	6:31052400:C:T	0.0210256	0.000457329	0.0276996	0.0164037	0.0261284	0.514755	0.895346	0.00197128	6	31323856	HLA-B
cg01517384	6:31043624:T:C	0.0210256	0.000457329	0.0276996	0.0164037	0.0261284	0.514755	0.895675	0.00203604	6	31323856	HLA-B
cg01517384	6:31052447:G:A	0.0210256	0.000457329	0.0276996	0.0164037	0.0261284	0.514755	0.895835	0.00207298	6	31323856	HLA-B
cg01517384	6:31052483:C:T	0.0210256	0.000457329	0.0276996	0.0164037	0.0261284	0.514755	0.895835	0.00207298	6	31323856	HLA-B
cg01517384	6:31052684:A:G	0.0210256	0.000457329	0.0276996	0.0164037	0.0261284	0.514755	0.895835	0.00207298	6	31323856	HLA-B
cg01517384	6:31053867:A:G	0.0210256	0.000457329	0.0276996	0.0164037	0.0261284	0.514755	0.895835	0.00207298	6	31323856	HLA-B
cg01517384	6:31044468:C:T	0.0210256	0.000457329	0.0276996	0.0164037	0.0261284	0.514755	0.896211	0.00215128	6	31323856	HLA-B
cg01517384	6:31041155:C:T	0.0210256	0.000457329	0.0276996	0.0164037	0.0261284	0.514755	0.89649	0.0022226	6	31323856	HLA-B
cg01517384	6:31042070:C:T	0.0210256	0.000457329	0.0276996	0.0164037	0.0261284	0.514755	0.89649	0.0022226	6	31323856	HLA-B
cg01517384	6:31042306:G:A	0.0210256	0.000457329	0.0276996	0.0164037	0.0261284	0.514755	0.89649	0.0022226	6	31323856	HLA-B
cg01517384	6:31042608:T:G	0.0210256	0.000457329	0.0276996	0.0164037	0.0261284	0.514755	0.89649	0.0022226	6	31323856	HLA-B
cg01517384	6:31042811:G:A	0.0210256	0.000457329	0.0276996	0.0164037	0.0261284	0.514755	0.89649	0.0022226	6	31323856	HLA-B
cg24709587	6:159524257:C:G	-0.0132207	0.000457388	0.0276996	-0.00785346	0.100571	0.748461	1.16256	0.000548005	6	159526055
cg24709587	6:159524258:T:G	-0.0132207	0.000457388	0.0276996	-0.00785346	0.100571	0.748461	1.16167	0.000584705	6	159526055
cg24709587	6:159523079:T:C	-0.0132207	0.000457388	0.0276996	-0.00785346	0.100571	0.748461	1.15512	0.000967791	6	159526055
cg24709587	6:159523241:T:C	-0.0132207	0.000457388	0.0276996	-0.00785346	0.100571	0.748461	1.15512	0.000967791	6	159526055
cg24709587	6:159523330:A:G	-0.0132207	0.000457388	0.0276996	-0.00785346	0.100571	0.748461	1.15512	0.000967791	6	159526055
cg24709587	6:159523289:A:G	-0.0132207	0.000457388	0.0276996	-0.00785346	0.100571	0.748461	1.15458	0.00100974	6	159526055
cg24709587	6:159523425:C:T	-0.0132207	0.000457388	0.0276996	-0.00785346	0.100571	0.748461	1.15458	0.00100974	6	159526055
cg24709587	6:159524145:T:C	-0.0132207	0.000457388	0.0276996	-0.00785346	0.100571	0.748461	1.15397	0.00102613	6	159526055
cg24709587	6:159522827:T:C	-0.0132207	0.000457388	0.0276996	-0.00785346	0.100571	0.748461	1.15428	0.00102685	6	159526055
cg24709587	6:159522951:T:C	-0.0132207	0.000457388	0.0276996	-0.00785346	0.100571	0.748461	1.15428	0.00102685	6	159526055
cg24709587	6:159523009:A:G	-0.0132207	0.000457388	0.0276996	-0.00785346	0.100571	0.748461	1.15428	0.00102685	6	159526055
cg24709587	6:159523990:A:T	-0.0132207	0.000457388	0.0276996	-0.00785346	0.100571	0.748461	1.15329	0.00107702	6	159526055
cg01404893	16:89908003:G:A	0.00824998	0.000457469	0.0277039	0.00914969	0.00147996	0.107052	NA	NA	16	89043547	CBFA2T3
cg10734665	15:26106146:C:T	-0.0126486	0.000457601	0.0277114	-0.0124252	0.00148527	0.107336	NA	NA	15	26107410	ATP10A
cg18399898	10:91086159:T:C	-0.00491008	0.000457748	0.0277198	-0.00140878	0.322473	0.905915	NA	NA	10	91091681	IFIT3;IFIT3;IFIT3;IFIT3
cg22199238	11:590201:C:T	-0.0216437	0.000457941	0.0277299	-0.027574	0.000660736	0.0598079	NA	NA	11	613857	IRF7;IRF7;IRF7;IRF7;IRF7;IRF7
cg23923934	6:31022822:C:G	0.0478235	0.000457957	0.0277299	0.0295832	0.0170227	0.434366	NA	NA	6	31322914	HLA-B
cg23923934	6:31029282:G:A	0.0478235	0.000457957	0.0277299	0.0295832	0.0170227	0.434366	NA	NA	6	31322914	HLA-B
cg23923934	6:31038966:C:A	0.0478235	0.000457957	0.0277299	0.0295832	0.0170227	0.434366	NA	NA	6	31322914	HLA-B
cg23923934	6:31044027:C:T	0.0478235	0.000457957	0.0277299	0.0295832	0.0170227	0.434366	NA	NA	6	31322914	HLA-B
cg09740468	6:3060348:T:C	0.0109514	0.000458133	0.0277394	0.00597905	0.136573	0.795184	NA	NA	6	3025325
cg09740468	6:3063787:T:G	0.0109514	0.000458133	0.0277394	0.00597905	0.136573	0.795184	NA	NA	6	3025325
cg17146917	17:4862962:G:A	-0.0319979	0.000458157	0.0277404	NA	NA	NA	NA	NA	17	4674194	TM4SF5
cg11587584	6:29884521:T:C	0.0113535	0.000458172	0.0277408	0.00992954	0.0156914	0.420598	NA	NA	6	29692372	HLA-F;HLA-F;HLA-F
cg15831217	14:79618750:A:G	0.0126223	0.0004583	0.0277479	0.00829673	0.0763136	0.705531	NA	NA	14	79542386	NRXN3;NRXN3
cg10666909	6:32682402:C:T	0.0109322	0.000458468	0.0277574	0.00681105	0.061265	0.668214	0.883424	0.000886743	6	32820249	TAP1
cg17096289	6:32076499:G:A	0.0283213	0.000458479	0.0277574	0.0182778	0.0758598	0.704368	0.803262	1.01893e-09	6	31238788	HLA-C
cg01517384	6:31778529:C:T	0.0333046	0.000458491	0.0277574	0.0181857	0.120955	0.775754	0.853666	0.012771	6	31323856	HLA-B
cg01517384	6:31769796:C:T	0.0333046	0.000458491	0.0277574	0.0181857	0.120955	0.775754	0.85714	0.0161986	6	31323856	HLA-B
cg20033981	13:41245144:G:A	-0.0121397	0.000458699	0.0277695	-0.0147286	5.92548e-05	0.00863982	NA	NA	13	41590153	ELF1
cg09006487	3:72415326:A:G	-0.0163714	0.000458972	0.0277855	-0.0117658	0.0283798	0.530006	NA	NA	3	72424982	RYBP
cg08318732	19:53229917:T:C	-0.0145792	0.00045916	0.0277957	-0.0189504	0.000221058	0.0253153	NA	NA	19	53192577	ZNF83
cg16379091	11:660456:G:T	-0.0174143	0.000459176	0.0277957	0.00161969	0.696841	0.973297	NA	NA	11	315751
cg16379091	11:662375:G:A	-0.0174143	0.000459176	0.0277957	0.00161969	0.696841	0.973297	NA	NA	11	315751
cg16379091	11:667094:G:T	-0.0174143	0.000459176	0.0277957	0.00161969	0.696841	0.973297	NA	NA	11	315751
cg08738516	10:126282627:G:A	0.00755665	0.000459467	0.0278128	0.00735248	0.00101851	0.082204	NA	NA	10	126408016	FAM53B
cg13343932	17:76204971:C:T	-0.0384036	0.000459518	0.0278154	NA	NA	NA	NA	NA	17	76355061	SOCS3;LOC101928674;LOC101928674
cg08924203	21:42800923:C:A	-0.0107873	0.000459552	0.0278169	-0.0112091	0.00683488	0.281614	NA	NA	21	42798747	MX1;MX1
cg17114584	11:836008:T:C	0.0230655	0.000459652	0.0278224	0.0101008	0.08088	0.714977	NA	NA	11	613792	IRF7;IRF7;IRF7
cg06312004	8:135637337:C:G	0.0119463	0.000459892	0.0278359	0.00884219	0.0439878	0.610004	NA	NA	8	135836721
cg06312004	8:135637692:G:T	0.0119463	0.000459892	0.0278359	0.00884219	0.0439878	0.610004	NA	NA	8	135836721
cg12798040	14:104063723:T:C	0.0184858	0.000460063	0.0278421	0.00744891	0.223738	0.862606	NA	NA	14	104171840	XRCC3;XRCC3;XRCC3
cg12798040	14:104065600:G:A	0.0184858	0.000460063	0.0278421	0.00744891	0.223738	0.862606	NA	NA	14	104171840	XRCC3;XRCC3;XRCC3
cg12798040	14:104066422:G:A	0.0184858	0.000460063	0.0278421	0.00744891	0.223738	0.862606	NA	NA	14	104171840	XRCC3;XRCC3;XRCC3
cg12798040	14:104067895:T:G	0.0184858	0.000460063	0.0278421	0.00744891	0.223738	0.862606	NA	NA	14	104171840	XRCC3;XRCC3;XRCC3
cg12798040	14:104068629:G:A	0.0184858	0.000460063	0.0278421	0.00744891	0.223738	0.862606	NA	NA	14	104171840	XRCC3;XRCC3;XRCC3
cg12798040	14:104069997:C:T	0.0184858	0.000460063	0.0278421	0.00744891	0.223738	0.862606	NA	NA	14	104171840	XRCC3;XRCC3;XRCC3
cg12798040	14:104072793:C:A	0.0184858	0.000460063	0.0278421	0.00744891	0.223738	0.862606	NA	NA	14	104171840	XRCC3;XRCC3;XRCC3
cg12798040	14:104079864:G:A	0.0184858	0.000460063	0.0278421	0.00744891	0.223738	0.862606	NA	NA	14	104171840	XRCC3;XRCC3;XRCC3
cg25637655	6:29496876:C:G	-0.0633809	0.000460199	0.0278489	NA	NA	NA	NA	NA	6	29911542	HLA-A
cg25637655	6:29500346:C:T	-0.0633809	0.000460199	0.0278489	NA	NA	NA	NA	NA	6	29911542	HLA-A
cg07095530	7:100529261:G:A	-0.00872839	0.000460211	0.0278489	-0.0096129	0.00090502	0.0752295	1.0848	0.0218319	7	100859728	ZNHIT1;PLOD3
cg07095530	7:100530903:T:C	-0.00872839	0.000460211	0.0278489	-0.0096129	0.00090502	0.0752295	1.0848	0.0218319	7	100859728	ZNHIT1;PLOD3
cg11617938	6:30209068:G:T	0.0140074	0.000460251	0.0278502	0.00705034	0.110317	0.761597	NA	NA	6	29692281	HLA-F;HLA-F;HLA-F
cg11617938	6:30211487:G:T	0.0140074	0.000460251	0.0278502	0.00705034	0.110317	0.761597	NA	NA	6	29692281	HLA-F;HLA-F;HLA-F
cg09740468	6:3060239:T:C	0.0141688	0.00046027	0.0278509	0.0137836	0.00374697	0.199027	1.17222	0.00805702	6	3025325
cg14538312	2:64643871:G:T	0.0138835	0.000460299	0.0278521	0.00608155	0.189654	0.83966	NA	NA	2	64103608	UGP2;UGP2
cg11946459	6:29603512:A:G	0.0740694	0.000460384	0.0278567	0.074539	0.00100707	0.0815333	NA	NA	6	29911558	HLA-A
cg09225336	16:65695351:G:T	0.0210172	0.000460425	0.0278586	0.0231767	0.00144928	0.105329	NA	NA	16	65635750
cg01082299	6:31450909:G:A	-0.0224897	0.000460485	0.0278618	-0.0136747	0.010604	0.351154	NA	NA	6	31431969	HCP5
cg24100168	11:5718101:G:A	0.0105706	0.000460712	0.0278745	0.0132354	0.00044915	0.0445218	NA	NA	11	5667836	TRIM78P
cg24100168	11:5718151:A:G	0.0105706	0.000460712	0.0278745	0.0132354	0.00044915	0.0445218	NA	NA	11	5667836	TRIM78P
cg03883939	3:50226151:T:C	0.0107593	0.000460822	0.0278806	0.00624057	0.11402	0.765762	1.12514	0.000961338	3	49754876	AMIGO3;AMIGO3;RNF123
cg23923934	6:31111606:G:A	0.0333244	0.000461102	0.0278959	0.0181203	0.0326142	0.555183	0.852017	0.00271397	6	31322914	HLA-B
cg23923934	6:31117577:C:G	0.0333244	0.000461102	0.0278959	0.0181203	0.0326142	0.555183	0.852017	0.00271397	6	31322914	HLA-B
cg23923934	6:31119422:C:T	0.0333244	0.000461102	0.0278959	0.0181203	0.0326142	0.555183	0.852017	0.00271397	6	31322914	HLA-B
cg26392102	6:31290432:C:T	0.0117947	0.000461352	0.02791	0.00978912	0.0217821	0.481729	NA	NA	6	31238751	HLA-C
cg26392102	6:31302563:T:C	0.0117947	0.000461352	0.02791	0.00978912	0.0217821	0.481729	NA	NA	6	31238751	HLA-C
cg23533285	6:31067852:A:G	0.0124229	0.000461526	0.02792	0.0104307	0.00695176	0.284407	0.857518	8.53043e-06	6	31322348	HLA-B
cg15273270	4:36658024:G:A	0.018794	0.000461557	0.0279214	0.0173516	0.00991026	0.339754	NA	NA	4	36324571	DTHD1;DTHD1
cg11946459	6:30601232:A:G	-0.0526744	0.000461721	0.0279307	-0.0270189	0.111581	0.762776	NA	NA	6	29911558	HLA-A
cg06085204	17:6715566:A:G	0.0089354	0.000461759	0.027932	0.0107955	0.00119479	0.0921592	NA	NA	17	6659164	XAF1;XAF1;XAF1;XAF1
cg06085204	17:6715678:T:G	0.0089354	0.000461759	0.027932	0.0107955	0.00119479	0.0921592	NA	NA	17	6659164	XAF1;XAF1;XAF1;XAF1
cg16805291	7:36189568:A:G	0.013064	0.000461771	0.0279322	0.0123161	0.00706855	0.287052	NA	NA	7	36022575
cg08203231	5:52423178:T:C	0.0233271	0.000461934	0.0279415	0.0182186	0.0265736	0.517092	NA	NA	5	52385556	ITGA2;ITGA2;ITGA2;ITGA2;ITGA2;ITGA2
cg09888648	8:143440170:G:A	0.0177199	0.000462172	0.0279548	0.0131381	0.0371506	0.57778	NA	NA	8	143456215	TSNARE1;TSNARE1
cg09888648	8:143453732:G:A	0.0177199	0.000462172	0.0279548	0.0131381	0.0371506	0.57778	NA	NA	8	143456215	TSNARE1;TSNARE1
cg17096289	6:31486307:C:T	0.0550982	0.000462283	0.0279552	0.0528217	0.00302701	0.174494	NA	NA	6	31238788	HLA-C
cg17096289	6:31487094:G:A	0.0550982	0.000462283	0.0279552	0.0528217	0.00302701	0.174494	NA	NA	6	31238788	HLA-C
cg17096289	6:31488879:C:T	0.0550982	0.000462283	0.0279552	0.0528217	0.00302701	0.174494	NA	NA	6	31238788	HLA-C
cg17096289	6:31489091:A:G	0.0550982	0.000462283	0.0279552	0.0528217	0.00302701	0.174494	NA	NA	6	31238788	HLA-C
cg17096289	6:31489728:T:C	0.0550982	0.000462283	0.0279552	0.0528217	0.00302701	0.174494	NA	NA	6	31238788	HLA-C
cg17096289	6:31490480:G:A	0.0550982	0.000462283	0.0279552	0.0528217	0.00302701	0.174494	NA	NA	6	31238788	HLA-C
cg17096289	6:31490646:C:T	0.0550982	0.000462283	0.0279552	0.0528217	0.00302701	0.174494	NA	NA	6	31238788	HLA-C
cg17096289	6:31491215:G:A	0.0550982	0.000462283	0.0279552	0.0528217	0.00302701	0.174494	NA	NA	6	31238788	HLA-C
cg17096289	6:31492031:A:T	0.0550982	0.000462283	0.0279552	0.0528217	0.00302701	0.174494	NA	NA	6	31238788	HLA-C
cg17096289	6:31493342:T:C	0.0550982	0.000462283	0.0279552	0.0528217	0.00302701	0.174494	NA	NA	6	31238788	HLA-C
cg17096289	6:31511350:T:C	0.0550982	0.000462283	0.0279552	0.0528217	0.00302701	0.174494	NA	NA	6	31238788	HLA-C
cg17096289	6:31521481:C:T	0.0550982	0.000462283	0.0279552	0.0528217	0.00302701	0.174494	NA	NA	6	31238788	HLA-C
cg25563198	6:35508565:C:T	-0.00850097	0.000462349	0.0279586	-0.00760182	0.0084495	0.314705	NA	NA	6	35696726	FKBP5;LOC285847
cg12094903	6:32339548:G:A	-0.0122754	0.000462377	0.0279598	-0.00893948	0.0490103	0.628944	NA	NA	6	32808689	PSMB8;PSMB8
cg02835406	1:1064979:C:T	0.0185504	0.000462405	0.0279609	0.0147779	0.0136068	0.395165	1.12725	0.00978472	1	901287	PLEKHN1;PLEKHN1
cg08738516	10:126315410:T:C	0.00840545	0.000462444	0.0279628	0.00985344	0.000170701	0.0206922	NA	NA	10	126408016	FAM53B
cg18399898	10:91212169:A:G	-0.00408042	0.000462477	0.0279643	-0.00370462	0.00119008	0.0919208	NA	NA	10	91091681	IFIT3;IFIT3;IFIT3;IFIT3
cg03848588	9:32496625:C:T	-0.00764458	0.000462549	0.0279681	-0.00671808	9.31835e-05	0.0126148	NA	NA	9	32525008	DDX58
cg02446225	19:10628599:A:T	-0.00820964	0.000462566	0.0279686	-0.00603564	0.0289751	0.533863	NA	NA	19	10662782	ATG4D;MIR1238
cg23533285	6:31032358:G:A	-0.0119769	0.000462738	0.0279779	-0.0124733	0.000882292	0.0737816	0.895629	0.00199099	6	31322348	HLA-B
cg23533285	6:31032370:T:G	-0.0119769	0.000462738	0.0279779	-0.0124733	0.000882292	0.0737816	0.895629	0.00199099	6	31322348	HLA-B
cg20703242	1:230897679:A:G	-0.00893792	0.000462773	0.0279795	-0.0102043	0.00253604	0.155706	NA	NA	1	230279135	GALNT2
cg17096289	6:30306553:G:A	-0.0429795	0.000462935	0.0279888	-0.0337971	0.028896	0.533218	NA	NA	6	31238788	HLA-C
cg03258567	10:114069773:A:T	0.0149085	0.000463131	0.0280001	0.0141949	0.00736089	0.293365	NA	NA	10	113901328
cg13474450	8:142233396:C:A	-0.0112913	0.000463372	0.0280136	-0.0153599	0.000312341	0.0333548	NA	NA	8	142222685	SLC45A4
cg13474450	8:142233573:G:A	-0.0112913	0.000463372	0.0280136	-0.0153599	0.000312341	0.0333548	NA	NA	8	142222685	SLC45A4
cg03035167	2:201194279:C:A	-0.00994545	0.000463419	0.0280148	-0.0123439	0.000188842	0.022458	NA	NA	2	201336269	SPATS2L;SPATS2L;SPATS2L;SPATS2L
cg03035167	2:201195403:G:A	-0.00994545	0.000463419	0.0280148	-0.0123439	0.000188842	0.022458	NA	NA	2	201336269	SPATS2L;SPATS2L;SPATS2L;SPATS2L
cg03035167	2:201197816:C:G	-0.00994545	0.000463419	0.0280148	-0.0123439	0.000188842	0.022458	NA	NA	2	201336269	SPATS2L;SPATS2L;SPATS2L;SPATS2L
cg08309069	6:31436609:G:C	0.0303206	0.000463654	0.0280232	0.035973	0.000517571	0.0499246	NA	NA	6	31240651	HLA-C
cg08309069	6:31436790:T:C	0.0303206	0.000463654	0.0280232	0.035973	0.000517571	0.0499246	NA	NA	6	31240651	HLA-C
cg08309069	6:31436902:C:T	0.0303206	0.000463654	0.0280232	0.035973	0.000517571	0.0499246	NA	NA	6	31240651	HLA-C
cg08309069	6:31437195:A:G	0.0303206	0.000463654	0.0280232	0.035973	0.000517571	0.0499246	NA	NA	6	31240651	HLA-C
cg08309069	6:31437220:G:C	0.0303206	0.000463654	0.0280232	0.035973	0.000517571	0.0499246	NA	NA	6	31240651	HLA-C
cg08309069	6:31437318:C:T	0.0303206	0.000463654	0.0280232	0.035973	0.000517571	0.0499246	NA	NA	6	31240651	HLA-C
cg08309069	6:31438390:A:G	0.0303206	0.000463654	0.0280232	0.035973	0.000517571	0.0499246	NA	NA	6	31240651	HLA-C
cg08309069	6:31438594:C:T	0.0303206	0.000463654	0.0280232	0.035973	0.000517571	0.0499246	NA	NA	6	31240651	HLA-C
cg08309069	6:31439063:C:T	0.0303206	0.000463654	0.0280232	0.035973	0.000517571	0.0499246	NA	NA	6	31240651	HLA-C
cg08309069	6:31440195:G:A	0.0303206	0.000463654	0.0280232	0.035973	0.000517571	0.0499246	NA	NA	6	31240651	HLA-C
cg08309069	6:31440651:T:C	0.0303206	0.000463654	0.0280232	0.035973	0.000517571	0.0499246	NA	NA	6	31240651	HLA-C
cg25998603	8:105478699:A:G	-0.0143453	0.000463867	0.0280355	-0.0120422	0.0131386	0.388179	NA	NA	8	105473114	DPYS
cg16853860	6:32720151:T:C	-0.0233936	0.000463887	0.0280362	-0.010898	0.196474	0.844059	1.23028	2.94148e-09	6	32823116	PSMB9;PSMB9;TAP1
cg16324306	14:93702475:C:T	0.0131433	0.000463971	0.0280408	0.00704741	0.123236	0.778711	NA	NA	14	93786330	BTBD7;BTBD7
cg14353998	12:121435778:C:T	-0.0120309	0.000464014	0.0280412	-0.0130747	0.0021026	0.137633	NA	NA	12	121477219	OASL;OASL;OASL
cg14353998	12:121437802:A:G	-0.0120309	0.000464014	0.0280412	-0.0130747	0.0021026	0.137633	NA	NA	12	121477219	OASL;OASL;OASL
cg14353998	12:121444831:A:G	-0.0120309	0.000464014	0.0280412	-0.0130747	0.0021026	0.137633	NA	NA	12	121477219	OASL;OASL;OASL
cg14353998	12:121462157:C:T	-0.0120309	0.000464014	0.0280412	-0.0130747	0.0021026	0.137633	NA	NA	12	121477219	OASL;OASL;OASL
cg23232773	6:31285710:T:C	0.0236213	0.000464426	0.0280645	0.0181945	0.00199886	0.132771	0.828085	0.00023066	6	31431902	HCP5
cg23232773	6:31286577:G:A	0.0236213	0.000464426	0.0280645	0.0181945	0.00199886	0.132771	0.829558	0.000263647	6	31431902	HCP5
cg23232773	6:31287379:C:T	0.0236213	0.000464426	0.0280645	0.0181945	0.00199886	0.132771	0.834655	0.000406654	6	31431902	HCP5
cg11946459	6:30454725:C:A	0.0602807	0.000464739	0.0280829	0.0414156	0.020524	0.47012	0.844209	0.00942469	6	29911558	HLA-A
cg09225336	16:65584635:T:C	-0.0350029	0.000464824	0.0280865	-0.0276726	0.0131111	0.387699	NA	NA	16	65635750
cg09225336	16:65585640:G:C	-0.0350029	0.000464824	0.0280865	-0.0276726	0.0131111	0.387699	NA	NA	16	65635750
cg09225336	16:65591018:G:T	-0.0350029	0.000464824	0.0280865	-0.0276726	0.0131111	0.387699	NA	NA	16	65635750
cg03038262	11:824496:C:G	-0.037318	0.000465177	0.0281073	-0.000396028	0.941115	0.996007	NA	NA	11	315262	IFITM1
cg12588917	6:29344395:C:T	-0.0282946	0.000465187	0.0281074	-0.0193898	0.0438354	0.609325	1.33604	1.2071e-07	6	29692082	HLA-F;HLA-F;HLA-F
cg01886988	11:817509:T:A	-0.0176387	0.000465423	0.0281206	-0.0038924	0.475094	0.941846	NA	NA	11	312560	IFITM1
cg01886988	11:818339:C:T	-0.0176387	0.000465423	0.0281206	-0.0038924	0.475094	0.941846	NA	NA	11	312560	IFITM1
cg19586143	18:34285422:G:A	0.011158	0.000465579	0.0281294	0.0138877	0.000181418	0.0217418	NA	NA	18	34325134	FHOD3
cg05543864	22:24642266:C:T	-0.0184895	0.000465757	0.0281397	-0.0223273	0.000768811	0.0670544	NA	NA	22	24979755	GGT1;GGT1
cg24351901	6:29662374:T:A	0.0122296	0.000465832	0.0281437	0.0112065	0.0018245	0.124736	NA	NA	6	29692092	HLA-F;HLA-F;HLA-F
cg12013713	7:139542268:G:T	0.0161407	0.000465924	0.0281471	0.0128741	0.00871781	0.319036	NA	NA	7	139760671	PARP12
cg12013713	7:139542515:A:G	0.0161407	0.000465924	0.0281471	0.0128741	0.00871781	0.319036	NA	NA	7	139760671	PARP12
cg12013713	7:139543433:T:C	0.0161407	0.000465924	0.0281471	0.0128741	0.00871781	0.319036	NA	NA	7	139760671	PARP12
cg12013713	7:139543904:T:C	0.0161407	0.000465924	0.0281471	0.0128741	0.00871781	0.319036	NA	NA	7	139760671	PARP12
cg11587584	6:30607500:C:T	-0.0107948	0.000466164	0.0281605	-0.00707442	0.0723923	0.696051	1.17921	8.87595e-06	6	29692372	HLA-F;HLA-F;HLA-F
cg23533285	6:30990055:T:C	0.0228067	0.000466164	0.0281605	0.0238683	0.000585403	0.0547425	NA	NA	6	31322348	HLA-B
cg13474450	8:142230192:T:C	-0.0112529	0.000466208	0.0281605	-0.0153599	0.000312341	0.0333548	NA	NA	8	142222685	SLC45A4
cg13474450	8:142230823:C:T	-0.0112529	0.000466208	0.0281605	-0.0153599	0.000312341	0.0333548	NA	NA	8	142222685	SLC45A4
cg13474450	8:142231944:G:A	-0.0112529	0.000466208	0.0281605	-0.0153599	0.000312341	0.0333548	NA	NA	8	142222685	SLC45A4
cg13474450	8:142231945:C:G	-0.0112529	0.000466208	0.0281605	-0.0153599	0.000312341	0.0333548	NA	NA	8	142222685	SLC45A4
cg13474450	8:142232002:G:A	-0.0112529	0.000466208	0.0281605	-0.0153599	0.000312341	0.0333548	NA	NA	8	142222685	SLC45A4
cg24331727	11:16311761:A:G	-0.0126561	0.000466414	0.028165	-0.00899461	0.06523	0.679591	NA	NA	11	16213327	SOX6;SOX6;SOX6;SOX6
cg24331727	11:16317779:C:A	-0.0126561	0.000466414	0.028165	-0.00899461	0.06523	0.679591	NA	NA	11	16213327	SOX6;SOX6;SOX6;SOX6
cg24331727	11:16321459:G:C	-0.0126561	0.000466414	0.028165	-0.00899461	0.06523	0.679591	NA	NA	11	16213327	SOX6;SOX6;SOX6;SOX6
cg24331727	11:16323992:T:C	-0.0126561	0.000466414	0.028165	-0.00899461	0.06523	0.679591	NA	NA	11	16213327	SOX6;SOX6;SOX6;SOX6
cg24331727	11:16325373:T:A	-0.0126561	0.000466414	0.028165	-0.00899461	0.06523	0.679591	NA	NA	11	16213327	SOX6;SOX6;SOX6;SOX6
cg24331727	11:16325643:G:A	-0.0126561	0.000466414	0.028165	-0.00899461	0.06523	0.679591	NA	NA	11	16213327	SOX6;SOX6;SOX6;SOX6
cg24331727	11:16325748:C:T	-0.0126561	0.000466414	0.028165	-0.00899461	0.06523	0.679591	NA	NA	11	16213327	SOX6;SOX6;SOX6;SOX6
cg24331727	11:16327983:C:T	-0.0126561	0.000466414	0.028165	-0.00899461	0.06523	0.679591	NA	NA	11	16213327	SOX6;SOX6;SOX6;SOX6
cg24331727	11:16335121:C:T	-0.0126561	0.000466414	0.028165	-0.00899461	0.06523	0.679591	NA	NA	11	16213327	SOX6;SOX6;SOX6;SOX6
cg24331727	11:16337092:C:A	-0.0126561	0.000466414	0.028165	-0.00899461	0.06523	0.679591	NA	NA	11	16213327	SOX6;SOX6;SOX6;SOX6
cg24331727	11:16340649:T:C	-0.0126561	0.000466414	0.028165	-0.00899461	0.06523	0.679591	NA	NA	11	16213327	SOX6;SOX6;SOX6;SOX6
cg24331727	11:16341107:G:A	-0.0126561	0.000466414	0.028165	-0.00899461	0.06523	0.679591	NA	NA	11	16213327	SOX6;SOX6;SOX6;SOX6
cg24331727	11:16347523:C:T	-0.0126561	0.000466414	0.028165	-0.00899461	0.06523	0.679591	NA	NA	11	16213327	SOX6;SOX6;SOX6;SOX6
cg24331727	11:16353275:C:T	-0.0126561	0.000466414	0.028165	-0.00899461	0.06523	0.679591	NA	NA	11	16213327	SOX6;SOX6;SOX6;SOX6
cg24331727	11:16362089:T:C	-0.0126561	0.000466414	0.028165	-0.00899461	0.06523	0.679591	NA	NA	11	16213327	SOX6;SOX6;SOX6;SOX6
cg05920196	12:118666919:G:T	0.00848205	0.000466433	0.0281656	0.00956699	0.00180182	0.123783	0.892193	0.000810904	12	118703604	TAOK3
cg22282590	19:18079181:T:G	-0.00507114	0.000466498	0.0281689	-0.00330158	0.0292365	0.535392	NA	NA	19	17514117	BST2
cg01264131	8:66947940:G:A	-0.0143029	0.000466754	0.0281835	-0.00938294	0.00121495	0.0932484	NA	NA	8	66749125	PDE7A
cg03434660	17:66766192:A:G	-0.00469745	0.000466801	0.0281835	-0.00234288	0.167808	0.822796	NA	NA	17	66082213
cg03434660	17:66766456:G:A	-0.00469745	0.000466801	0.0281835	-0.00234288	0.167808	0.822796	NA	NA	17	66082213
cg03434660	17:66766602:T:G	-0.00469745	0.000466801	0.0281835	-0.00234288	0.167808	0.822796	NA	NA	17	66082213
cg03434660	17:66767551:T:C	-0.00469745	0.000466801	0.0281835	-0.00234288	0.167808	0.822796	NA	NA	17	66082213
cg03434660	17:66767580:C:A	-0.00469745	0.000466801	0.0281835	-0.00234288	0.167808	0.822796	NA	NA	17	66082213
cg03434660	17:66767747:C:A	-0.00469745	0.000466801	0.0281835	-0.00234288	0.167808	0.822796	NA	NA	17	66082213
cg09888648	8:143459787:C:T	0.0177654	0.000467017	0.028196	0.0128701	0.0425384	0.603324	NA	NA	8	143456215	TSNARE1;TSNARE1
cg11587584	6:30367751:C:A	-0.0108987	0.000467412	0.0282193	-0.00903316	0.027681	0.525056	1.20406	3.57233e-07	6	29692372	HLA-F;HLA-F;HLA-F
cg20348000	10:88685846:C:T	-0.020709	0.000467507	0.0282246	-0.0171752	0.00671311	0.278613	NA	NA	10	88615964	BMPR1A
cg09740468	6:3066477:G:A	0.0141759	0.000467538	0.0282259	0.0137836	0.00374697	0.199027	1.16397	0.011924	6	3025325
cg22647738	17:33683852:T:C	-0.0142142	0.000468252	0.0282684	-0.0112914	0.0216612	0.4805	NA	NA	17	34304462	CCL16
cg09225336	16:65601118:C:A	0.0185203	0.000468546	0.0282856	0.0199304	0.00106095	0.0847367	NA	NA	16	65635750
cg13587253	10:101013994:G:A	-0.01566	0.000468597	0.0282856	-0.0133338	0.0120501	0.373704	NA	NA	10	101116763	CNNM1
cg13587253	10:101014526:T:C	-0.01566	0.000468597	0.0282856	-0.0133338	0.0120501	0.373704	NA	NA	10	101116763	CNNM1
cg13587253	10:101019283:C:T	-0.01566	0.000468597	0.0282856	-0.0133338	0.0120501	0.373704	NA	NA	10	101116763	CNNM1
cg13587253	10:101020894:A:G	-0.01566	0.000468597	0.0282856	-0.0133338	0.0120501	0.373704	NA	NA	10	101116763	CNNM1
cg13587253	10:101027398:C:T	-0.01566	0.000468597	0.0282856	-0.0133338	0.0120501	0.373704	NA	NA	10	101116763	CNNM1
cg13587253	10:101028877:C:T	-0.01566	0.000468597	0.0282856	-0.0133338	0.0120501	0.373704	NA	NA	10	101116763	CNNM1
cg16011033	2:37528311:C:T	0.0134668	0.000468877	0.0283019	0.0152592	0.00119716	0.0922533	NA	NA	2	37594079	QPCT
cg20612593	9:139861193:G:A	0.0118675	0.000469094	0.0283132	0.00364081	0.259302	0.880642	NA	NA	9	139796293	TRAF2
cg20612593	9:139861208:C:T	0.0118675	0.000469094	0.0283132	0.00364081	0.259302	0.880642	NA	NA	9	139796293	TRAF2
cg26827202	2:196191121:G:C	0.0135936	0.0004691	0.0283132	0.00936121	0.0873361	0.726589	NA	NA	2	196439116
cg26827202	2:196193120:C:T	0.0135936	0.0004691	0.0283132	0.00936121	0.0873361	0.726589	NA	NA	2	196439116
cg14864167	8:66609549:A:G	-0.0415895	0.000469122	0.028314	-0.0285103	6.76522e-06	0.00137194	1.08963	0.0307082	8	66751182	PDE7A
cg15831217	14:79600474:A:C	0.0195586	0.000469143	0.0283142	0.0112036	0.178236	0.831639	NA	NA	14	79542386	NRXN3;NRXN3
cg15831217	14:79605613:G:A	0.0195586	0.000469143	0.0283142	0.0112036	0.178236	0.831639	NA	NA	14	79542386	NRXN3;NRXN3
cg08585593	22:50976152:T:C	0.0180529	0.000469174	0.0283156	0.0178878	0.0151799	0.414789	NA	NA	22	50966077	TYMP;TYMP;TYMP;TYMP;TYMP;SCO2
cg08738516	10:126316777:G:A	0.00981286	0.000469334	0.0283247	0.0111448	0.000131048	0.0166398	NA	NA	10	126408016	FAM53B
cg15331332	6:29937977:A:G	-0.0170389	0.000469671	0.0283445	-0.008087	0.069742	0.690363	1.08931	0.0221021	6	29692111	HLA-F;HLA-F;HLA-F
cg08309069	6:31299554:G:A	0.0260815	0.000469698	0.0283456	0.0249428	0.00585749	0.258385	NA	NA	6	31240651	HLA-C
cg10152449	7:2452624:C:T	-0.0212809	0.000469732	0.0283465	-0.0149384	0.110102	0.761298	NA	NA	7	2444534	CHST12
cg10152449	7:2465087:A:C	-0.0212809	0.000469732	0.0283465	-0.0149384	0.110102	0.761298	NA	NA	7	2444534	CHST12
cg07862320	16:56721262:A:T	-0.0167925	0.000469874	0.0283544	-0.00880937	0.105454	0.754839	NA	NA	16	57024770
cg08188436	5:172125067:G:A	0.0124166	0.00046988	0.0283544	0.0150733	0.00288138	0.16903	NA	NA	5	171462455
cg25283432	12:125059556:C:T	-0.00584746	0.000469988	0.0283561	-0.00350695	0.112872	0.764248	NA	NA	12	125282561	SCARB1;SCARB1
cg25283432	12:125060670:T:C	-0.00584746	0.000469988	0.0283561	-0.00350695	0.112872	0.764248	NA	NA	12	125282561	SCARB1;SCARB1
cg25283432	12:125060978:A:G	-0.00584746	0.000469988	0.0283561	-0.00350695	0.112872	0.764248	NA	NA	12	125282561	SCARB1;SCARB1
cg25283432	12:125061389:C:T	-0.00584746	0.000469988	0.0283561	-0.00350695	0.112872	0.764248	NA	NA	12	125282561	SCARB1;SCARB1
cg25283432	12:125061846:C:T	-0.00584746	0.000469988	0.0283561	-0.00350695	0.112872	0.764248	NA	NA	12	125282561	SCARB1;SCARB1
cg25283432	12:125062998:G:A	-0.00584746	0.000469988	0.0283561	-0.00350695	0.112872	0.764248	NA	NA	12	125282561	SCARB1;SCARB1
cg25283432	12:125063602:C:T	-0.00584746	0.000469988	0.0283561	-0.00350695	0.112872	0.764248	NA	NA	12	125282561	SCARB1;SCARB1
cg25283432	12:125064259:T:G	-0.00584746	0.000469988	0.0283561	-0.00350695	0.112872	0.764248	NA	NA	12	125282561	SCARB1;SCARB1
cg25283432	12:125064273:G:A	-0.00584746	0.000469988	0.0283561	-0.00350695	0.112872	0.764248	NA	NA	12	125282561	SCARB1;SCARB1
cg14126601	2:37554761:A:G	0.0186883	0.000470079	0.0283605	0.0229067	0.000498411	0.0485339	NA	NA	2	37384708	EIF2AK2;EIF2AK2
cg14126601	2:37555568:G:C	0.0186883	0.000470079	0.0283605	0.0229067	0.000498411	0.0485339	NA	NA	2	37384708	EIF2AK2;EIF2AK2
cg00340855	6:30551286:A:G	0.0163848	0.000470128	0.0283618	0.011162	0.0332975	0.55859	0.897583	0.00399793	6	30458586	HLA-E
cg00340855	6:30560861:G:A	0.0163848	0.000470128	0.0283618	0.011162	0.0332975	0.55859	0.898612	0.00439428	6	30458586	HLA-E
cg00340855	6:30562671:C:G	0.0163848	0.000470128	0.0283618	0.011162	0.0332975	0.55859	0.898612	0.00439428	6	30458586	HLA-E
cg02247863	22:51000346:G:T	0.022046	0.000470203	0.0283658	0.0107138	0.106527	0.756421	NA	NA	22	50983415
cg16853860	6:33071424:A:G	0.0230524	0.00047041	0.0283778	0.0228953	0.00480908	0.231884	NA	NA	6	32823116	PSMB9;PSMB9;TAP1
cg11847933	1:227655222:T:C	-0.00992042	0.000470539	0.0283851	-0.00813538	0.0283552	0.529833	NA	NA	1	227130394	CABC1
cg23533285	6:31296409:T:G	0.0181682	0.000470562	0.0283859	0.0149014	0.00661977	0.276345	NA	NA	6	31322348	HLA-B
cg11187245	6:31352060:T:C	-0.0262766	0.000470893	0.0283982	-0.00342165	0.545593	0.95429	0.875428	0.00295351	6	31323397	HLA-B
cg24798947	6:138926489:G:A	0.012618	0.000470904	0.0283982	0.0144921	0.000556376	0.0527188	NA	NA	6	138876745	NHSL1
cg17608381	6:29969135:C:A	0.0714481	0.000471033	0.0283982	0.0697691	0.00176422	0.121844	NA	NA	6	29911550	HLA-A
cg17608381	6:29971574:C:T	0.0714481	0.000471033	0.0283982	0.0697691	0.00176422	0.121844	NA	NA	6	29911550	HLA-A
cg17608381	6:29973620:T:C	0.0714481	0.000471033	0.0283982	0.0697691	0.00176422	0.121844	NA	NA	6	29911550	HLA-A
cg17608381	6:29981750:G:A	0.0714481	0.000471033	0.0283982	0.0697691	0.00176422	0.121844	NA	NA	6	29911550	HLA-A
cg17608381	6:29982041:G:C	0.0714481	0.000471033	0.0283982	0.0697691	0.00176422	0.121844	NA	NA	6	29911550	HLA-A
cg17608381	6:29983301:C:A	0.0714481	0.000471033	0.0283982	0.0697691	0.00176422	0.121844	NA	NA	6	29911550	HLA-A
cg17608381	6:29985492:G:T	0.0714481	0.000471033	0.0283982	0.0697691	0.00176422	0.121844	NA	NA	6	29911550	HLA-A
cg17608381	6:29993421:C:G	0.0714481	0.000471033	0.0283982	0.0697691	0.00176422	0.121844	NA	NA	6	29911550	HLA-A
cg17608381	6:29995704:T:C	0.0714481	0.000471033	0.0283982	0.0697691	0.00176422	0.121844	NA	NA	6	29911550	HLA-A
cg17608381	6:29997976:C:T	0.0714481	0.000471033	0.0283982	0.0697691	0.00176422	0.121844	NA	NA	6	29911550	HLA-A
cg17608381	6:30000687:T:C	0.0714481	0.000471033	0.0283982	0.0697691	0.00176422	0.121844	NA	NA	6	29911550	HLA-A
cg17608381	6:30001703:C:T	0.0714481	0.000471033	0.0283982	0.0697691	0.00176422	0.121844	NA	NA	6	29911550	HLA-A
cg17608381	6:30006805:G:A	0.0714481	0.000471033	0.0283982	0.0697691	0.00176422	0.121844	NA	NA	6	29911550	HLA-A
cg17608381	6:30012624:G:A	0.0714481	0.000471033	0.0283982	0.0697691	0.00176422	0.121844	NA	NA	6	29911550	HLA-A
cg17608381	6:30012760:A:G	0.0714481	0.000471033	0.0283982	0.0697691	0.00176422	0.121844	NA	NA	6	29911550	HLA-A
cg17608381	6:30015254:G:A	0.0714481	0.000471033	0.0283982	0.0697691	0.00176422	0.121844	NA	NA	6	29911550	HLA-A
cg17608381	6:30016074:G:A	0.0714481	0.000471033	0.0283982	0.0697691	0.00176422	0.121844	NA	NA	6	29911550	HLA-A
cg17608381	6:30018349:T:A	0.0714481	0.000471033	0.0283982	0.0697691	0.00176422	0.121844	NA	NA	6	29911550	HLA-A
cg17608381	6:30020674:G:C	0.0714481	0.000471033	0.0283982	0.0697691	0.00176422	0.121844	NA	NA	6	29911550	HLA-A
cg17608381	6:30020826:C:G	0.0714481	0.000471033	0.0283982	0.0697691	0.00176422	0.121844	NA	NA	6	29911550	HLA-A
cg17608381	6:30022598:T:C	0.0714481	0.000471033	0.0283982	0.0697691	0.00176422	0.121844	NA	NA	6	29911550	HLA-A
cg17608381	6:30023771:G:A	0.0714481	0.000471033	0.0283982	0.0697691	0.00176422	0.121844	NA	NA	6	29911550	HLA-A
cg17608381	6:30026290:T:C	0.0714481	0.000471033	0.0283982	0.0697691	0.00176422	0.121844	NA	NA	6	29911550	HLA-A
cg17608381	6:30026768:C:T	0.0714481	0.000471033	0.0283982	0.0697691	0.00176422	0.121844	NA	NA	6	29911550	HLA-A
cg17608381	6:30031456:G:A	0.0714481	0.000471033	0.0283982	0.0697691	0.00176422	0.121844	NA	NA	6	29911550	HLA-A
cg17608381	6:30032917:A:G	0.0714481	0.000471033	0.0283982	0.0697691	0.00176422	0.121844	NA	NA	6	29911550	HLA-A
cg17608381	6:30036333:G:C	0.0714481	0.000471033	0.0283982	0.0697691	0.00176422	0.121844	NA	NA	6	29911550	HLA-A
cg17608381	6:30041036:G:A	0.0714481	0.000471033	0.0283982	0.0697691	0.00176422	0.121844	NA	NA	6	29911550	HLA-A
cg27612129	16:57754268:A:G	-0.00998109	0.00047131	0.0284144	0.00893251	0.0119118	0.371371	NA	NA	16	57017595	CETP
cg06343740	22:26879562:A:G	-0.0171912	0.000471401	0.0284188	-0.017601	0.009	0.32445	NA	NA	22	26878410	HPS4;SRRD;HPS4
cg06343740	22:26879563:T:C	-0.0171912	0.000471401	0.0284188	-0.017601	0.009	0.32445	NA	NA	22	26878410	HPS4;SRRD;HPS4
cg09286671	6:144791487:T:C	0.00956352	0.000471476	0.0284222	0.0117164	0.00050642	0.0491728	NA	NA	6	144981136	UTRN
cg27529346	6:31402837:G:A	-0.0139177	0.000471564	0.0284222	-0.00365712	0.384143	0.923132	1.2101	3.87837e-08	6	31322926	HLA-B
cg07878065	18:2573664:G:C	-0.0132638	0.000471626	0.0284222	-0.0144108	0.0091469	0.326233	NA	NA	18	2641871
cg07878065	18:2576377:C:T	-0.0132638	0.000471626	0.0284222	-0.0144108	0.0091469	0.326233	NA	NA	18	2641871
cg07878065	18:2577142:T:C	-0.0132638	0.000471626	0.0284222	-0.0144108	0.0091469	0.326233	NA	NA	18	2641871
cg07878065	18:2580649:A:T	-0.0132638	0.000471626	0.0284222	-0.0144108	0.0091469	0.326233	NA	NA	18	2641871
cg07878065	18:2580864:C:T	-0.0132638	0.000471626	0.0284222	-0.0144108	0.0091469	0.326233	NA	NA	18	2641871
cg07878065	18:2582763:C:T	-0.0132638	0.000471626	0.0284222	-0.0144108	0.0091469	0.326233	NA	NA	18	2641871
cg07878065	18:2583816:G:A	-0.0132638	0.000471626	0.0284222	-0.0144108	0.0091469	0.326233	NA	NA	18	2641871
cg07878065	18:2583976:A:T	-0.0132638	0.000471626	0.0284222	-0.0144108	0.0091469	0.326233	NA	NA	18	2641871
cg07878065	18:2584842:A:C	-0.0132638	0.000471626	0.0284222	-0.0144108	0.0091469	0.326233	NA	NA	18	2641871
cg07878065	18:2588360:T:C	-0.0132638	0.000471626	0.0284222	-0.0144108	0.0091469	0.326233	NA	NA	18	2641871
cg07878065	18:2589482:C:T	-0.0132638	0.000471626	0.0284222	-0.0144108	0.0091469	0.326233	NA	NA	18	2641871
cg07878065	18:2601770:A:G	-0.0132638	0.000471626	0.0284222	-0.0144108	0.0091469	0.326233	NA	NA	18	2641871
cg07878065	18:2603576:T:G	-0.0132638	0.000471626	0.0284222	-0.0144108	0.0091469	0.326233	NA	NA	18	2641871
cg07878065	18:2603821:A:C	-0.0132638	0.000471626	0.0284222	-0.0144108	0.0091469	0.326233	NA	NA	18	2641871
cg07878065	18:2609693:A:T	-0.0132638	0.000471626	0.0284222	-0.0144108	0.0091469	0.326233	NA	NA	18	2641871
cg07878065	18:2610345:G:C	-0.0132638	0.000471626	0.0284222	-0.0144108	0.0091469	0.326233	NA	NA	18	2641871
cg07878065	18:2618355:G:A	-0.0132638	0.000471626	0.0284222	-0.0144108	0.0091469	0.326233	NA	NA	18	2641871
cg18800754	9:35544057:A:G	0.0119752	0.000471788	0.0284308	0.00811571	0.0532761	0.644705	NA	NA	9	35538890	RUSC2;RUSC2;RUSC2;RUSC2
cg18800754	9:35544297:C:T	0.0119752	0.000471788	0.0284308	0.00811571	0.0532761	0.644705	NA	NA	9	35538890	RUSC2;RUSC2;RUSC2;RUSC2
cg24263283	15:59559523:C:T	0.0140372	0.000471916	0.028438	0.00948918	0.0178778	0.442946	NA	NA	15	59587546	MYO1E
cg27529346	6:31461711:A:G	0.0137383	0.000471934	0.0284384	-0.00936808	0.0234472	0.495647	0.879007	0.00018344	6	31322926	HLA-B
cg07268124	8:66891538:G:C	-0.0164109	0.000471976	0.0284384	-0.0117522	0.0147469	0.410002	NA	NA	8	66790884
cg07268124	8:66892178:A:G	-0.0164109	0.000471976	0.0284384	-0.0117522	0.0147469	0.410002	NA	NA	8	66790884
cg07268124	8:66893679:A:G	-0.0164109	0.000471976	0.0284384	-0.0117522	0.0147469	0.410002	NA	NA	8	66790884
cg07268124	8:66895269:C:A	-0.0164109	0.000471976	0.0284384	-0.0117522	0.0147469	0.410002	NA	NA	8	66790884
cg07268124	8:66895516:G:T	-0.0164109	0.000471976	0.0284384	-0.0117522	0.0147469	0.410002	NA	NA	8	66790884
cg00647820	17:39941230:G:C	-0.0196589	0.000472013	0.0284401	-0.00569125	0.317681	0.904175	NA	NA	17	40259828	DHX58
cg12439472	13:43572017:G:A	0.052917	0.000472305	0.0284571	0.0811506	2.08006e-10	1.4255e-07	0.926682	0.0370142	13	43565399	EPSTI1;EPSTI1
cg11694510	11:434659:G:A	0.0156394	0.000472473	0.0284665	0.00629844	0.188358	0.838794	NA	NA	11	313354	IFITM1
cg01721555	3:122348987:A:G	-0.00739685	0.000472505	0.0284665	-0.00849943	0.000131115	0.0166449	NA	NA	3	122401300	PARP14
cg01721555	3:122350614:G:A	-0.00739685	0.000472505	0.0284665	-0.00849943	0.000131115	0.0166449	NA	NA	3	122401300	PARP14
cg01721555	3:122352713:C:T	-0.00739685	0.000472505	0.0284665	-0.00849943	0.000131115	0.0166449	NA	NA	3	122401300	PARP14
cg01721555	3:122354716:C:T	-0.00739685	0.000472505	0.0284665	-0.00849943	0.000131115	0.0166449	NA	NA	3	122401300	PARP14
cg09255910	1:220983402:T:C	-0.00813855	0.000472789	0.0284831	-0.00570681	0.0737179	0.699407	NA	NA	1	221055790	HLX
cg11587584	6:29767566:C:A	-0.0125574	0.000473216	0.0285061	-0.00927815	0.0524052	0.641233	1.19655	7.58886e-05	6	29692372	HLA-F;HLA-F;HLA-F
cg11587584	6:29770553:C:A	-0.0125574	0.000473216	0.0285061	-0.00927815	0.0524052	0.641233	1.19655	7.58886e-05	6	29692372	HLA-F;HLA-F;HLA-F
cg11587584	6:29771879:A:G	-0.0125574	0.000473216	0.0285061	-0.00927815	0.0524052	0.641233	1.19655	7.58886e-05	6	29692372	HLA-F;HLA-F;HLA-F
cg11587584	6:29755061:C:T	-0.0125574	0.000473216	0.0285061	-0.00927815	0.0524052	0.641233	1.1959	7.98537e-05	6	29692372	HLA-F;HLA-F;HLA-F
cg11587584	6:29751998:C:T	-0.0125574	0.000473216	0.0285061	-0.00927815	0.0524052	0.641233	1.19407	9.24757e-05	6	29692372	HLA-F;HLA-F;HLA-F
cg17061862	11:9830595:G:A	-0.0142599	0.000473504	0.0285229	-0.0137099	0.0115327	0.366526	NA	NA	11	9590431
cg27529346	6:31475913:A:T	-0.0144234	0.000473632	0.0285301	-0.00979561	0.0279546	0.5271	1.2533	3.90817e-10	6	31322926	HLA-B
cg09210680	8:22887608:G:A	0.00960883	0.000473697	0.0285335	0.0121654	0.000386851	0.0395941	NA	NA	8	22875414	RHOBTB2;RHOBTB2;RHOBTB2
cg23411470	11:4240387:C:T	-0.00675065	0.000473725	0.0285336	-0.00203564	0.351912	0.914872	NA	NA	11	4414204	TRIM21
cg23411470	11:4242400:A:G	-0.00675065	0.000473725	0.0285336	-0.00203564	0.351912	0.914872	NA	NA	11	4414204	TRIM21
cg23411470	11:4245709:G:A	-0.00675065	0.000473725	0.0285336	-0.00203564	0.351912	0.914872	NA	NA	11	4414204	TRIM21
cg14126601	2:37556266:C:G	0.0191228	0.00047382	0.0285382	0.0244234	0.000253593	0.0282923	NA	NA	2	37384708	EIF2AK2;EIF2AK2
cg14126601	2:37556408:T:G	0.0191228	0.00047382	0.0285382	0.0244234	0.000253593	0.0282923	NA	NA	2	37384708	EIF2AK2;EIF2AK2
cg08293824	3:172313268:T:C	-0.0182552	0.000473929	0.0285442	-0.0212921	0.000920277	0.0762041	0.926217	0.028872	3	172313318
cg15863211	3:58200354:A:G	0.00967871	0.000474116	0.0285546	0.00624542	0.0481127	0.625971	0.895398	0.00266152	3	58185721	DNASE1L3;DNASE1L3
cg10740245	17:76913843:T:C	-0.0118884	0.000474119	0.0285546	-0.0134537	0.000714641	0.0635859	NA	NA	17	76965471
cg08998192	6:32728554:C:A	-0.0130409	0.000474446	0.0285678	-0.010868	0.0326044	0.555154	1.2312	2.54135e-09	6	32805570	TAP2;TAP2
cg08998192	6:32727680:A:T	-0.0130409	0.000474446	0.0285678	-0.010868	0.0326044	0.555154	1.23076	2.70315e-09	6	32805570	TAP2;TAP2
cg08998192	6:32729412:C:A	-0.0130409	0.000474446	0.0285678	-0.010868	0.0326044	0.555154	1.23076	2.70315e-09	6	32805570	TAP2;TAP2
cg08998192	6:32727905:A:C	-0.0130409	0.000474446	0.0285678	-0.010868	0.0326044	0.555154	1.2305	2.81909e-09	6	32805570	TAP2;TAP2
cg08998192	6:32728787:G:A	-0.0130409	0.000474446	0.0285678	-0.010868	0.0326044	0.555154	1.2305	2.81909e-09	6	32805570	TAP2;TAP2
cg08998192	6:32729335:T:C	-0.0130409	0.000474446	0.0285678	-0.010868	0.0326044	0.555154	1.2305	2.81909e-09	6	32805570	TAP2;TAP2
cg08998192	6:32728376:G:C	-0.0130409	0.000474446	0.0285678	-0.010868	0.0326044	0.555154	1.23037	2.85048e-09	6	32805570	TAP2;TAP2
cg08998192	6:32728642:T:C	-0.0130409	0.000474446	0.0285678	-0.010868	0.0326044	0.555154	1.23037	2.85048e-09	6	32805570	TAP2;TAP2
cg08998192	6:32729058:A:G	-0.0130409	0.000474446	0.0285678	-0.010868	0.0326044	0.555154	1.2301	2.95693e-09	6	32805570	TAP2;TAP2
cg08998192	6:32728191:C:T	-0.0130409	0.000474446	0.0285678	-0.010868	0.0326044	0.555154	1.23011	2.97309e-09	6	32805570	TAP2;TAP2
cg08998192	6:32728588:C:T	-0.0130409	0.000474446	0.0285678	-0.010868	0.0326044	0.555154	1.23011	2.97309e-09	6	32805570	TAP2;TAP2
cg08998192	6:32728636:C:A	-0.0130409	0.000474446	0.0285678	-0.010868	0.0326044	0.555154	1.23011	2.97309e-09	6	32805570	TAP2;TAP2
cg16379091	11:734308:A:G	-0.0153858	0.000474469	0.0285686	-0.00499706	0.197671	0.844918	NA	NA	11	315751
cg26651978	17:76937691:C:T	0.00959112	0.00047456	0.0285736	0.00949039	0.00365205	0.195842	NA	NA	17	76965407
cg17096289	6:31538497:T:A	0.028537	0.000474652	0.0285786	0.0117872	0.247373	0.875439	0.786839	6.21132e-11	6	31238788	HLA-C
cg17114584	11:997434:C:T	-0.0355266	0.000474899	0.0285929	-0.0341043	0.000556402	0.0527188	NA	NA	11	613792	IRF7;IRF7;IRF7
cg11946459	6:30334994:C:A	-0.0481848	0.000474923	0.0285938	-0.0356668	0.0236554	0.497165	NA	NA	6	29911558	HLA-A
cg19420069	16:65582579:G:T	-0.0400233	0.000475052	0.0286005	-0.0279378	0.0261008	0.514755	NA	NA	16	65635834
cg19420069	16:65587039:G:A	-0.0400233	0.000475052	0.0286005	-0.0279378	0.0261008	0.514755	NA	NA	16	65635834
cg09225336	16:65619079:G:T	-0.0351566	0.000475182	0.0286078	-0.0252959	0.0323071	0.553498	NA	NA	16	65635750
cg09625543	21:40913110:G:A	0.0308203	0.000475234	0.0286104	0.0187619	0.0668589	0.683728	NA	NA	21	40560659	BRWD1;BRWD1
cg12331471	2:231278722:C:A	-0.0135565	0.000475289	0.0286126	-0.0148776	0.000725414	0.0642696	NA	NA	2	231282369	SP100;SP100;SP100;SP100;SP100;SP100;SP100;SP100;SP100;SP100;SP100
cg12331471	2:231278929:A:G	-0.0135565	0.000475289	0.0286126	-0.0148776	0.000725414	0.0642696	NA	NA	2	231282369	SP100;SP100;SP100;SP100;SP100;SP100;SP100;SP100;SP100;SP100;SP100
cg15015109	17:64735157:T:C	-0.0107038	0.000475443	0.0286214	-0.00670042	0.111377	0.762557	NA	NA	17	65136480	HELZ
cg02215171	4:88820781:A:G	-0.0126121	0.000475478	0.0286229	-0.00586906	0.115179	0.767523	NA	NA	4	89379156	HERC5
cg22028728	11:27288607:C:G	-0.0228341	0.000475634	0.0286302	-0.0185171	0.0232172	0.493969	NA	NA	11	27369658	CCDC34
cg22028728	11:27289479:G:C	-0.0228341	0.000475634	0.0286302	-0.0185171	0.0232172	0.493969	NA	NA	11	27369658	CCDC34
cg22028728	11:27290772:C:G	-0.0228341	0.000475634	0.0286302	-0.0185171	0.0232172	0.493969	NA	NA	11	27369658	CCDC34
cg11187245	6:31452090:G:A	-0.0216038	0.000475635	0.0286302	-0.00831302	0.0845304	0.72067	1.20964	1.54651e-07	6	31323397	HLA-B
cg14126601	2:37307806:T:A	0.0254226	0.000475978	0.0286503	0.0300973	0.000538605	0.0514406	NA	NA	2	37384708	EIF2AK2;EIF2AK2
cg04927537	17:77156875:A:G	0.0479166	0.000476262	0.0286669	0.0355877	0.00402747	0.208925	NA	NA	17	76976091	LGALS3BP
cg19268467	3:194845226:G:T	-0.0165032	0.000476452	0.0286763	-0.0240851	0.000729662	0.0644233	NA	NA	3	195631486	TNK2
cg22475676	10:91600399:C:A	0.0271605	0.000476544	0.0286763	0.0113604	0.258177	0.879696	NA	NA	10	91179508	IFIT5
cg22475676	10:91601875:C:T	0.0271605	0.000476544	0.0286763	0.0113604	0.258177	0.879696	NA	NA	10	91179508	IFIT5
cg22475676	10:91601887:C:G	0.0271605	0.000476544	0.0286763	0.0113604	0.258177	0.879696	NA	NA	10	91179508	IFIT5
cg22475676	10:91602356:C:T	0.0271605	0.000476544	0.0286763	0.0113604	0.258177	0.879696	NA	NA	10	91179508	IFIT5
cg22475676	10:91605122:T:C	0.0271605	0.000476544	0.0286763	0.0113604	0.258177	0.879696	NA	NA	10	91179508	IFIT5
cg22475676	10:91605712:A:C	0.0271605	0.000476544	0.0286763	0.0113604	0.258177	0.879696	NA	NA	10	91179508	IFIT5
cg22475676	10:91608201:A:G	0.0271605	0.000476544	0.0286763	0.0113604	0.258177	0.879696	NA	NA	10	91179508	IFIT5
cg22475676	10:91608497:A:G	0.0271605	0.000476544	0.0286763	0.0113604	0.258177	0.879696	NA	NA	10	91179508	IFIT5
cg22475676	10:91608900:C:G	0.0271605	0.000476544	0.0286763	0.0113604	0.258177	0.879696	NA	NA	10	91179508	IFIT5
cg22475676	10:91609918:C:T	0.0271605	0.000476544	0.0286763	0.0113604	0.258177	0.879696	NA	NA	10	91179508	IFIT5
cg22475676	10:91610775:G:A	0.0271605	0.000476544	0.0286763	0.0113604	0.258177	0.879696	NA	NA	10	91179508	IFIT5
cg22475676	10:91610995:C:T	0.0271605	0.000476544	0.0286763	0.0113604	0.258177	0.879696	NA	NA	10	91179508	IFIT5
cg22475676	10:91612056:G:C	0.0271605	0.000476544	0.0286763	0.0113604	0.258177	0.879696	NA	NA	10	91179508	IFIT5
cg08309069	6:31274196:T:C	0.0487701	0.000476644	0.0286817	0.0403039	0.0167296	0.431579	0.846289	0.00269661	6	31240651	HLA-C
cg15816978	17:48993301:G:A	-0.00448772	0.000476814	0.0286914	-0.00559647	0.000256767	0.0285867	NA	NA	17	49008467
cg27529346	6:30382168:C:T	-0.0142639	0.000476959	0.0286988	-0.00888694	0.0427032	0.604021	1.19193	2.9734e-06	6	31322926	HLA-B
cg23533285	6:31325990:C:A	-0.0163605	0.000476973	0.0286988	-0.00504769	0.336709	0.909872	0.833028	9.78955e-05	6	31322348	HLA-B
cg23533285	6:31326024:T:G	-0.0163605	0.000476973	0.0286988	-0.00504769	0.336709	0.909872	0.834219	0.000110671	6	31322348	HLA-B
cg23533285	6:31327624:G:A	-0.0163605	0.000476973	0.0286988	-0.00504769	0.336709	0.909872	0.835704	0.000131066	6	31322348	HLA-B
cg17096289	6:32080383:C:T	0.0452618	0.000477011	0.0287	0.0387985	0.0181938	0.446697	0.876314	0.0338988	6	31238788	HLA-C
cg17096289	6:32077380:C:T	0.0452618	0.000477011	0.0287	0.0387985	0.0181938	0.446697	0.878644	0.03758	6	31238788	HLA-C
cg16805291	7:36073873:T:C	0.0122358	0.000477109	0.0287054	0.00609896	0.152727	0.809774	NA	NA	7	36022575
cg05464506	2:563233:G:C	-0.0100321	0.000477233	0.0287085	-0.0102071	0.00643996	0.271713	NA	NA	2	420052
cg05464506	2:563321:C:G	-0.0100321	0.000477233	0.0287085	-0.0102071	0.00643996	0.271713	NA	NA	2	420052
cg05464506	2:564002:C:A	-0.0100321	0.000477233	0.0287085	-0.0102071	0.00643996	0.271713	NA	NA	2	420052
cg05464506	2:564674:T:A	-0.0100321	0.000477233	0.0287085	-0.0102071	0.00643996	0.271713	NA	NA	2	420052
cg05464506	2:565476:C:T	-0.0100321	0.000477233	0.0287085	-0.0102071	0.00643996	0.271713	NA	NA	2	420052
cg05464506	2:565623:C:G	-0.0100321	0.000477233	0.0287085	-0.0102071	0.00643996	0.271713	NA	NA	2	420052
cg05464506	2:566752:T:C	-0.0100321	0.000477233	0.0287085	-0.0102071	0.00643996	0.271713	NA	NA	2	420052
cg05464506	2:566842:C:T	-0.0100321	0.000477233	0.0287085	-0.0102071	0.00643996	0.271713	NA	NA	2	420052
cg24351901	6:30113245:C:A	0.0164467	0.000477338	0.0287104	0.0107687	0.0360445	0.57259	NA	NA	6	29692092	HLA-F;HLA-F;HLA-F
cg08609163	10:105266370:A:G	-0.012363	0.000477459	0.0287104	-0.0073993	0.0895339	0.73039	NA	NA	10	104478138	SFXN2
cg02314339	10:90901600:T:C	-0.0134654	0.000477534	0.0287104	-0.0107995	0.0092813	0.328394	1.07821	0.0448675	10	91020653
cg02314339	10:90900303:T:C	-0.0134654	0.000477534	0.0287104	-0.0107995	0.0092813	0.328394	1.07765	0.0463584	10	91020653
cg02314339	10:90888003:A:T	-0.0134654	0.000477534	0.0287104	-0.0107995	0.0092813	0.328394	NA	NA	10	91020653
cg02314339	10:90888090:C:T	-0.0134654	0.000477534	0.0287104	-0.0107995	0.0092813	0.328394	NA	NA	10	91020653
cg02314339	10:90889108:T:C	-0.0134654	0.000477534	0.0287104	-0.0107995	0.0092813	0.328394	NA	NA	10	91020653
cg02314339	10:90889597:C:T	-0.0134654	0.000477534	0.0287104	-0.0107995	0.0092813	0.328394	NA	NA	10	91020653
cg02314339	10:90889829:C:G	-0.0134654	0.000477534	0.0287104	-0.0107995	0.0092813	0.328394	NA	NA	10	91020653
cg02314339	10:90890988:A:G	-0.0134654	0.000477534	0.0287104	-0.0107995	0.0092813	0.328394	NA	NA	10	91020653
cg02314339	10:90891028:A:C	-0.0134654	0.000477534	0.0287104	-0.0107995	0.0092813	0.328394	NA	NA	10	91020653
cg02314339	10:90891323:C:G	-0.0134654	0.000477534	0.0287104	-0.0107995	0.0092813	0.328394	NA	NA	10	91020653
cg02314339	10:90891326:C:T	-0.0134654	0.000477534	0.0287104	-0.0107995	0.0092813	0.328394	NA	NA	10	91020653
cg02314339	10:90891541:C:T	-0.0134654	0.000477534	0.0287104	-0.0107995	0.0092813	0.328394	NA	NA	10	91020653
cg02314339	10:90891906:C:G	-0.0134654	0.000477534	0.0287104	-0.0107995	0.0092813	0.328394	NA	NA	10	91020653
cg02314339	10:90892005:A:T	-0.0134654	0.000477534	0.0287104	-0.0107995	0.0092813	0.328394	NA	NA	10	91020653
cg02314339	10:90892843:A:T	-0.0134654	0.000477534	0.0287104	-0.0107995	0.0092813	0.328394	NA	NA	10	91020653
cg02314339	10:90893250:A:G	-0.0134654	0.000477534	0.0287104	-0.0107995	0.0092813	0.328394	NA	NA	10	91020653
cg02314339	10:90894408:T:C	-0.0134654	0.000477534	0.0287104	-0.0107995	0.0092813	0.328394	NA	NA	10	91020653
cg02314339	10:90894516:A:G	-0.0134654	0.000477534	0.0287104	-0.0107995	0.0092813	0.328394	NA	NA	10	91020653
cg02314339	10:90895168:A:G	-0.0134654	0.000477534	0.0287104	-0.0107995	0.0092813	0.328394	NA	NA	10	91020653
cg02314339	10:90895399:C:A	-0.0134654	0.000477534	0.0287104	-0.0107995	0.0092813	0.328394	NA	NA	10	91020653
cg02314339	10:90896272:A:T	-0.0134654	0.000477534	0.0287104	-0.0107995	0.0092813	0.328394	NA	NA	10	91020653
cg02314339	10:90897013:A:T	-0.0134654	0.000477534	0.0287104	-0.0107995	0.0092813	0.328394	NA	NA	10	91020653
cg02314339	10:90897030:A:G	-0.0134654	0.000477534	0.0287104	-0.0107995	0.0092813	0.328394	NA	NA	10	91020653
cg02314339	10:90897504:T:G	-0.0134654	0.000477534	0.0287104	-0.0107995	0.0092813	0.328394	NA	NA	10	91020653
cg02314339	10:90897930:G:A	-0.0134654	0.000477534	0.0287104	-0.0107995	0.0092813	0.328394	NA	NA	10	91020653
cg02314339	10:90899512:G:C	-0.0134654	0.000477534	0.0287104	-0.0107995	0.0092813	0.328394	NA	NA	10	91020653
cg02314339	10:90899552:A:G	-0.0134654	0.000477534	0.0287104	-0.0107995	0.0092813	0.328394	NA	NA	10	91020653
cg02314339	10:90899734:A:G	-0.0134654	0.000477534	0.0287104	-0.0107995	0.0092813	0.328394	NA	NA	10	91020653
cg23097004	12:75755020:C:T	0.0118456	0.000477588	0.0287131	0.0115492	0.00790949	0.304583	NA	NA	12	75901112	KRR1
cg23232773	6:31286769:C:T	0.0235209	0.000477744	0.0287214	0.0178497	0.00232929	0.146766	0.822962	0.000143908	6	31431902	HCP5
cg23232773	6:31284253:C:G	0.0235209	0.000477744	0.0287214	0.0178497	0.00232929	0.146766	0.82459	0.000169669	6	31431902	HCP5
cg16011033	2:37388836:C:T	0.0124914	0.000477897	0.0287301	0.00972088	0.0248895	0.50655	NA	NA	2	37594079	QPCT
cg23533285	6:31202486:C:T	0.0144965	0.000478069	0.0287398	0.0105874	0.0216494	0.480397	0.826571	2.99105e-06	6	31322348	HLA-B
cg17598574	1:111848628:A:G	-0.010394	0.00047816	0.0287448	-0.00520143	0.183453	0.835007	NA	NA	1	112171207	RAP1A;RAP1A
cg18168663	14:24636433:C:T	0.0102677	0.000478315	0.028753	0.00405444	0.261521	0.881873	NA	NA	14	24644504	REC8;REC8
cg18168663	14:24638026:C:T	0.0102677	0.000478315	0.028753	0.00405444	0.261521	0.881873	NA	NA	14	24644504	REC8;REC8
cg08779886	11:119239689:C:T	-0.0140875	0.000478431	0.0287594	-0.0113361	0.0339015	0.56097	NA	NA	11	118392700	LOC101929089;LOC101929089;LOC101929089;LOC101929089;LOC101929089;KMT2A;KMT2A
cg13443575	17:33009459:A:G	-0.010099	0.000478661	0.0287727	-0.0111301	0.00146795	0.106418	NA	NA	17	33775961	SLFN13
cg11617938	6:29921773:T:C	-0.0128334	0.000478746	0.0287752	-0.0024172	0.573436	0.958158	1.14567	7.64447e-05	6	29692281	HLA-F;HLA-F;HLA-F
cg10024280	2:64203143:C:T	0.0178111	0.000478766	0.0287752	0.0151476	0.0281498	0.528626	1.10513	0.0162274	2	64103578	UGP2;UGP2
cg10024280	2:64175637:C:G	0.0178111	0.000478766	0.0287752	0.0151476	0.0281498	0.528626	1.10383	0.0176377	2	64103578	UGP2;UGP2
cg10024280	2:64178615:A:G	0.0178111	0.000478766	0.0287752	0.0151476	0.0281498	0.528626	1.10383	0.0176377	2	64103578	UGP2;UGP2
cg10024280	2:64196771:T:C	0.0178111	0.000478766	0.0287752	0.0151476	0.0281498	0.528626	1.10241	0.0190758	2	64103578	UGP2;UGP2
cg10024280	2:64204840:T:G	0.0178111	0.000478766	0.0287752	0.0151476	0.0281498	0.528626	1.10241	0.0190758	2	64103578	UGP2;UGP2
cg10024280	2:64210875:C:A	0.0178111	0.000478766	0.0287752	0.0151476	0.0281498	0.528626	1.10235	0.019139	2	64103578	UGP2;UGP2
cg11587584	6:29832695:T:C	-0.0112715	0.000478863	0.0287802	-0.00938574	0.0237655	0.49794	1.10118	0.0158926	6	29692372	HLA-F;HLA-F;HLA-F
cg17598574	1:111862078:C:T	-0.0103973	0.000478875	0.0287802	-0.00490774	0.20721	0.850802	NA	NA	1	112171207	RAP1A;RAP1A
cg17598574	1:111864700:G:A	-0.0103973	0.000478875	0.0287802	-0.00490774	0.20721	0.850802	NA	NA	1	112171207	RAP1A;RAP1A
cg07107453	1:80095748:G:A	-0.0273319	0.000479015	0.0287875	-0.0340603	0.000192585	0.0227924	NA	NA	1	79114976	IFI44
cg07107453	1:80098682:G:T	-0.0273319	0.000479015	0.0287875	-0.0340603	0.000192585	0.0227924	NA	NA	1	79114976	IFI44
cg02446225	19:11136215:C:G	-0.00814117	0.000479111	0.0287917	-0.00622715	0.022809	0.490608	NA	NA	19	10662782	ATG4D;MIR1238
cg02446225	19:11140703:T:C	-0.00814117	0.000479111	0.0287917	-0.00622715	0.022809	0.490608	NA	NA	19	10662782	ATG4D;MIR1238
cg02446225	19:11147694:T:G	-0.00814117	0.000479111	0.0287917	-0.00622715	0.022809	0.490608	NA	NA	19	10662782	ATG4D;MIR1238
cg12588917	6:29335154:T:C	-0.0286926	0.000479156	0.0287935	-0.0211804	0.0247667	0.505614	1.34758	8.85252e-08	6	29692082	HLA-F;HLA-F;HLA-F
cg23216724	6:167357052:T:C	-0.0262386	0.000479159	0.0287935	-0.0188596	0.0367212	0.575922	NA	NA	6	167571584	GPR31
cg11187245	6:31319462:A:C	-0.0296806	0.000479191	0.0287948	-0.00682076	0.277962	0.890189	0.879859	0.0146273	6	31323397	HLA-B
cg27529346	6:31244230:A:C	0.0222994	0.000479231	0.0287967	0.0198346	0.00128627	0.0973534	1.1201	0.0312778	6	31322926	HLA-B
cg25998603	8:105175796:G:T	0.015158	0.000479296	0.0287995	0.00895821	0.102473	0.750699	NA	NA	8	105473114	DPYS
cg25998603	8:105175997:C:G	0.015158	0.000479296	0.0287995	0.00895821	0.102473	0.750699	NA	NA	8	105473114	DPYS
cg06033320	8:66958597:G:C	-0.0340136	0.000479492	0.0288102	-0.0263154	4.12637e-10	2.59353e-07	NA	NA	8	66750110	PDE7A
cg06033320	8:66958895:G:C	-0.0340136	0.000479492	0.0288102	-0.0263154	4.12637e-10	2.59353e-07	NA	NA	8	66750110	PDE7A
cg22293458	3:184503172:G:A	0.00836385	0.000479575	0.0288146	0.00437314	0.132015	0.78991	NA	NA	3	184483865
cg22254413	20:19157446:T:G	0.0181098	0.000479757	0.0288245	0.0236456	0.000454935	0.0450017	NA	NA	20	19194649	SLC24A3
cg22254413	20:19159538:C:T	0.0181098	0.000479757	0.0288245	0.0236456	0.000454935	0.0450017	NA	NA	20	19194649	SLC24A3
cg21686213	11:817509:T:A	-0.0187579	0.000479878	0.0288307	0.00104612	0.825773	0.985275	NA	NA	11	315118	IFITM1
cg21686213	11:818339:C:T	-0.0187579	0.000479878	0.0288307	0.00104612	0.825773	0.985275	NA	NA	11	315118	IFITM1
cg24351901	6:30064562:A:G	0.0122907	0.000479952	0.0288345	0.0095789	0.0092742	0.328343	NA	NA	6	29692092	HLA-F;HLA-F;HLA-F
cg09251764	17:6683684:A:G	0.0147416	0.000479976	0.0288349	0.0105242	0.024471	0.503082	NA	NA	17	6659070	XAF1;XAF1
cg09251764	17:6686566:T:G	0.0147416	0.000479976	0.0288349	0.0105242	0.024471	0.503082	NA	NA	17	6659070	XAF1;XAF1
cg24351901	6:30121460:C:T	0.0133391	0.000480069	0.02884	0.0109025	0.00910086	0.325599	NA	NA	6	29692092	HLA-F;HLA-F;HLA-F
cg17178546	17:62395382:C:T	0.0113161	0.000480386	0.0288585	0.00988066	0.0213477	0.477255	NA	NA	17	62408907
cg25637655	6:29608694:T:C	0.0479054	0.000480442	0.0288613	0.0552882	0.0013242	0.0994382	NA	NA	6	29911542	HLA-A
cg25637655	6:30405926:G:C	0.0449317	0.000480496	0.028864	0.0203147	0.212006	0.854384	NA	NA	6	29911542	HLA-A
cg23097004	12:75756448:A:G	0.0118035	0.000480637	0.0288719	0.0114963	0.00784625	0.303396	NA	NA	12	75901112	KRR1
cg10922280	16:68304392:C:A	0.0109906	0.000480671	0.0288734	0.00889392	0.0327159	0.556021	0.923601	0.0360098	16	68034227	DPEP2
cg07268124	8:66884239:T:C	-0.0143724	0.000480809	0.0288812	-0.0062568	0.14484	0.803006	NA	NA	8	66790884
cg03258567	10:114103503:A:G	0.0136322	0.000480831	0.0288816	-0.0147641	0.00252729	0.155318	NA	NA	10	113901328
cg06096336	2:232052218:T:C	0.0280869	0.000480834	0.0288816	0.0205478	0.0242634	0.502032	NA	NA	2	231989800	PSMD1;HTR2B;HTR2B
cg16896579	12:57487729:T:G	0.00811972	0.000481161	0.0289007	0.0099097	0.000861918	0.0727239	1.07376	0.0436089	12	57496251	STAT6;STAT6;STAT6;STAT6;STAT6;STAT6
cg11946459	6:30359293:A:G	-0.0485742	0.00048125	0.0289055	-0.0356668	0.0236554	0.497165	NA	NA	6	29911558	HLA-A
cg19280540	19:16297171:G:A	-0.00801863	0.000481593	0.0289245	-0.00555217	0.0602413	0.665426	NA	NA	19	16553711	EPS15L1
cg19280540	19:16298290:G:C	-0.00801863	0.000481593	0.0289245	-0.00555217	0.0602413	0.665426	NA	NA	19	16553711	EPS15L1
cg19280540	19:16301312:A:G	-0.00801863	0.000481593	0.0289245	-0.00555217	0.0602413	0.665426	NA	NA	19	16553711	EPS15L1
cg01517384	6:31352972:A:C	0.0261701	0.000482166	0.0289434	0.0309133	0.000610363	0.0563376	0.877078	0.000734978	6	31323856	HLA-B
cg06096336	2:232093786:A:G	0.0252875	0.000482253	0.0289434	0.0258408	0.00218158	0.140645	NA	NA	2	231989800	PSMD1;HTR2B;HTR2B
cg17598574	1:111856561:G:A	-0.0103753	0.00048234	0.0289434	-0.00490774	0.20721	0.850802	1.1145	0.0377265	1	112171207	RAP1A;RAP1A
cg17598574	1:111851403:C:T	-0.0103753	0.00048234	0.0289434	-0.00490774	0.20721	0.850802	NA	NA	1	112171207	RAP1A;RAP1A
cg17598574	1:111851572:C:T	-0.0103753	0.00048234	0.0289434	-0.00490774	0.20721	0.850802	NA	NA	1	112171207	RAP1A;RAP1A
cg17598574	1:111851749:T:G	-0.0103753	0.00048234	0.0289434	-0.00490774	0.20721	0.850802	NA	NA	1	112171207	RAP1A;RAP1A
cg17598574	1:111851860:A:G	-0.0103753	0.00048234	0.0289434	-0.00490774	0.20721	0.850802	NA	NA	1	112171207	RAP1A;RAP1A
cg17598574	1:111852255:T:A	-0.0103753	0.00048234	0.0289434	-0.00490774	0.20721	0.850802	NA	NA	1	112171207	RAP1A;RAP1A
cg17598574	1:111852352:C:T	-0.0103753	0.00048234	0.0289434	-0.00490774	0.20721	0.850802	NA	NA	1	112171207	RAP1A;RAP1A
cg17598574	1:111852527:T:G	-0.0103753	0.00048234	0.0289434	-0.00490774	0.20721	0.850802	NA	NA	1	112171207	RAP1A;RAP1A
cg17598574	1:111852600:A:G	-0.0103753	0.00048234	0.0289434	-0.00490774	0.20721	0.850802	NA	NA	1	112171207	RAP1A;RAP1A
cg17598574	1:111852824:G:A	-0.0103753	0.00048234	0.0289434	-0.00490774	0.20721	0.850802	NA	NA	1	112171207	RAP1A;RAP1A
cg17598574	1:111853376:G:A	-0.0103753	0.00048234	0.0289434	-0.00490774	0.20721	0.850802	NA	NA	1	112171207	RAP1A;RAP1A
cg17598574	1:111853377:C:T	-0.0103753	0.00048234	0.0289434	-0.00490774	0.20721	0.850802	NA	NA	1	112171207	RAP1A;RAP1A
cg17598574	1:111854044:C:T	-0.0103753	0.00048234	0.0289434	-0.00490774	0.20721	0.850802	NA	NA	1	112171207	RAP1A;RAP1A
cg17598574	1:111854076:G:T	-0.0103753	0.00048234	0.0289434	-0.00490774	0.20721	0.850802	NA	NA	1	112171207	RAP1A;RAP1A
cg17598574	1:111854688:T:C	-0.0103753	0.00048234	0.0289434	-0.00490774	0.20721	0.850802	NA	NA	1	112171207	RAP1A;RAP1A
cg17598574	1:111854741:A:G	-0.0103753	0.00048234	0.0289434	-0.00490774	0.20721	0.850802	NA	NA	1	112171207	RAP1A;RAP1A
cg17598574	1:111854895:G:A	-0.0103753	0.00048234	0.0289434	-0.00490774	0.20721	0.850802	NA	NA	1	112171207	RAP1A;RAP1A
cg17598574	1:111855149:C:T	-0.0103753	0.00048234	0.0289434	-0.00490774	0.20721	0.850802	NA	NA	1	112171207	RAP1A;RAP1A
cg17598574	1:111855396:C:T	-0.0103753	0.00048234	0.0289434	-0.00490774	0.20721	0.850802	NA	NA	1	112171207	RAP1A;RAP1A
cg17598574	1:111855454:G:C	-0.0103753	0.00048234	0.0289434	-0.00490774	0.20721	0.850802	NA	NA	1	112171207	RAP1A;RAP1A
cg17598574	1:111855621:A:G	-0.0103753	0.00048234	0.0289434	-0.00490774	0.20721	0.850802	NA	NA	1	112171207	RAP1A;RAP1A
cg17598574	1:111856269:C:T	-0.0103753	0.00048234	0.0289434	-0.00490774	0.20721	0.850802	NA	NA	1	112171207	RAP1A;RAP1A
cg17598574	1:111857512:G:A	-0.0103753	0.00048234	0.0289434	-0.00490774	0.20721	0.850802	NA	NA	1	112171207	RAP1A;RAP1A
cg17598574	1:111859050:A:G	-0.0103753	0.00048234	0.0289434	-0.00490774	0.20721	0.850802	NA	NA	1	112171207	RAP1A;RAP1A
cg17598574	1:111861822:G:A	-0.0103753	0.00048234	0.0289434	-0.00490774	0.20721	0.850802	NA	NA	1	112171207	RAP1A;RAP1A
cg20408505	6:29969135:C:A	0.0297688	0.000482408	0.0289434	0.0425709	8.68458e-06	0.00168812	NA	NA	6	29911494	HLA-A
cg20408505	6:29971574:C:T	0.0297688	0.000482408	0.0289434	0.0425709	8.68458e-06	0.00168812	NA	NA	6	29911494	HLA-A
cg20408505	6:29973620:T:C	0.0297688	0.000482408	0.0289434	0.0425709	8.68458e-06	0.00168812	NA	NA	6	29911494	HLA-A
cg20408505	6:29981750:G:A	0.0297688	0.000482408	0.0289434	0.0425709	8.68458e-06	0.00168812	NA	NA	6	29911494	HLA-A
cg20408505	6:29982041:G:C	0.0297688	0.000482408	0.0289434	0.0425709	8.68458e-06	0.00168812	NA	NA	6	29911494	HLA-A
cg20408505	6:29983301:C:A	0.0297688	0.000482408	0.0289434	0.0425709	8.68458e-06	0.00168812	NA	NA	6	29911494	HLA-A
cg20408505	6:29985492:G:T	0.0297688	0.000482408	0.0289434	0.0425709	8.68458e-06	0.00168812	NA	NA	6	29911494	HLA-A
cg20408505	6:29993421:C:G	0.0297688	0.000482408	0.0289434	0.0425709	8.68458e-06	0.00168812	NA	NA	6	29911494	HLA-A
cg20408505	6:29995704:T:C	0.0297688	0.000482408	0.0289434	0.0425709	8.68458e-06	0.00168812	NA	NA	6	29911494	HLA-A
cg20408505	6:29997976:C:T	0.0297688	0.000482408	0.0289434	0.0425709	8.68458e-06	0.00168812	NA	NA	6	29911494	HLA-A
cg20408505	6:30000687:T:C	0.0297688	0.000482408	0.0289434	0.0425709	8.68458e-06	0.00168812	NA	NA	6	29911494	HLA-A
cg20408505	6:30001703:C:T	0.0297688	0.000482408	0.0289434	0.0425709	8.68458e-06	0.00168812	NA	NA	6	29911494	HLA-A
cg20408505	6:30006805:G:A	0.0297688	0.000482408	0.0289434	0.0425709	8.68458e-06	0.00168812	NA	NA	6	29911494	HLA-A
cg20408505	6:30012624:G:A	0.0297688	0.000482408	0.0289434	0.0425709	8.68458e-06	0.00168812	NA	NA	6	29911494	HLA-A
cg20408505	6:30012760:A:G	0.0297688	0.000482408	0.0289434	0.0425709	8.68458e-06	0.00168812	NA	NA	6	29911494	HLA-A
cg20408505	6:30015254:G:A	0.0297688	0.000482408	0.0289434	0.0425709	8.68458e-06	0.00168812	NA	NA	6	29911494	HLA-A
cg20408505	6:30016074:G:A	0.0297688	0.000482408	0.0289434	0.0425709	8.68458e-06	0.00168812	NA	NA	6	29911494	HLA-A
cg20408505	6:30018349:T:A	0.0297688	0.000482408	0.0289434	0.0425709	8.68458e-06	0.00168812	NA	NA	6	29911494	HLA-A
cg20408505	6:30020674:G:C	0.0297688	0.000482408	0.0289434	0.0425709	8.68458e-06	0.00168812	NA	NA	6	29911494	HLA-A
cg20408505	6:30020826:C:G	0.0297688	0.000482408	0.0289434	0.0425709	8.68458e-06	0.00168812	NA	NA	6	29911494	HLA-A
cg20408505	6:30022598:T:C	0.0297688	0.000482408	0.0289434	0.0425709	8.68458e-06	0.00168812	NA	NA	6	29911494	HLA-A
cg20408505	6:30023771:G:A	0.0297688	0.000482408	0.0289434	0.0425709	8.68458e-06	0.00168812	NA	NA	6	29911494	HLA-A
cg20408505	6:30026290:T:C	0.0297688	0.000482408	0.0289434	0.0425709	8.68458e-06	0.00168812	NA	NA	6	29911494	HLA-A
cg20408505	6:30026768:C:T	0.0297688	0.000482408	0.0289434	0.0425709	8.68458e-06	0.00168812	NA	NA	6	29911494	HLA-A
cg20408505	6:30031456:G:A	0.0297688	0.000482408	0.0289434	0.0425709	8.68458e-06	0.00168812	NA	NA	6	29911494	HLA-A
cg20408505	6:30032917:A:G	0.0297688	0.000482408	0.0289434	0.0425709	8.68458e-06	0.00168812	NA	NA	6	29911494	HLA-A
cg20408505	6:30036333:G:C	0.0297688	0.000482408	0.0289434	0.0425709	8.68458e-06	0.00168812	NA	NA	6	29911494	HLA-A
cg20408505	6:30041036:G:A	0.0297688	0.000482408	0.0289434	0.0425709	8.68458e-06	0.00168812	NA	NA	6	29911494	HLA-A
cg08309069	6:31320538:C:T	-0.02582	0.000482597	0.0289542	-0.0198639	0.031482	0.549545	0.899561	0.00315459	6	31240651	HLA-C
cg25345365	11:114089104:C:T	-0.0160222	0.000482631	0.0289552	-0.0164096	0.000521246	0.0501623	NA	NA	11	114050114	ZBTB16;ZBTB16
cg25345365	11:114089435:T:A	-0.0160222	0.000482631	0.0289552	-0.0164096	0.000521246	0.0501623	NA	NA	11	114050114	ZBTB16;ZBTB16
cg22987546	4:37965827:T:C	0.0109116	0.000482719	0.0289599	0.0087196	0.0283067	0.529516	NA	NA	4	38080474	TBC1D1;TBC1D1
cg20291162	17:40217292:T:C	-0.0364088	0.000482795	0.0289623	-0.0281013	0.0323521	0.553795	NA	NA	17	40259547	DHX58
cg12551079	10:126477209:A:G	-0.0158959	0.000482862	0.0289623	-0.0106755	0.0605371	0.666259	NA	NA	10	126374935	FAM53B
cg12551079	10:126477406:A:G	-0.0158959	0.000482862	0.0289623	-0.0106755	0.0605371	0.666259	NA	NA	10	126374935	FAM53B
cg20703242	1:230897463:T:C	-0.00889006	0.000482917	0.0289623	-0.0101301	0.00263597	0.159874	NA	NA	1	230279135	GALNT2
cg20703242	1:230897701:A:G	-0.00889006	0.000482917	0.0289623	-0.0101301	0.00263597	0.159874	NA	NA	1	230279135	GALNT2
cg13172359	10:91005952:G:A	0.0231065	0.000483021	0.0289623	0.0253044	0.00704885	0.286587	NA	NA	10	91175366	IFIT5
cg13172359	10:91008873:C:T	0.0231065	0.000483021	0.0289623	0.0253044	0.00704885	0.286587	NA	NA	10	91175366	IFIT5
cg13172359	10:91011681:C:T	0.0231065	0.000483021	0.0289623	0.0253044	0.00704885	0.286587	NA	NA	10	91175366	IFIT5
cg17096289	6:31001911:C:T	-0.0383029	0.000483127	0.0289623	-0.0265227	0.0436573	0.608355	0.856225	0.0015284	6	31238788	HLA-C
cg17608381	6:29578030:A:G	0.0517667	0.000483176	0.0289623	0.0401929	0.00792938	0.304919	NA	NA	6	29911550	HLA-A
cg17608381	6:29580265:G:T	0.0517667	0.000483176	0.0289623	0.0401929	0.00792938	0.304919	NA	NA	6	29911550	HLA-A
cg17608381	6:29580436:A:G	0.0517667	0.000483176	0.0289623	0.0401929	0.00792938	0.304919	NA	NA	6	29911550	HLA-A
cg17608381	6:29580588:G:T	0.0517667	0.000483176	0.0289623	0.0401929	0.00792938	0.304919	NA	NA	6	29911550	HLA-A
cg17608381	6:29581011:T:G	0.0517667	0.000483176	0.0289623	0.0401929	0.00792938	0.304919	NA	NA	6	29911550	HLA-A
cg17608381	6:29581041:A:G	0.0517667	0.000483176	0.0289623	0.0401929	0.00792938	0.304919	NA	NA	6	29911550	HLA-A
cg17608381	6:29581110:A:G	0.0517667	0.000483176	0.0289623	0.0401929	0.00792938	0.304919	NA	NA	6	29911550	HLA-A
cg17608381	6:29581113:A:G	0.0517667	0.000483176	0.0289623	0.0401929	0.00792938	0.304919	NA	NA	6	29911550	HLA-A
cg17608381	6:29581343:T:A	0.0517667	0.000483176	0.0289623	0.0401929	0.00792938	0.304919	NA	NA	6	29911550	HLA-A
cg17608381	6:29581757:A:G	0.0517667	0.000483176	0.0289623	0.0401929	0.00792938	0.304919	NA	NA	6	29911550	HLA-A
cg17608381	6:29582607:G:T	0.0517667	0.000483176	0.0289623	0.0401929	0.00792938	0.304919	NA	NA	6	29911550	HLA-A
cg17608381	6:29583260:C:G	0.0517667	0.000483176	0.0289623	0.0401929	0.00792938	0.304919	NA	NA	6	29911550	HLA-A
cg17608381	6:29583342:C:T	0.0517667	0.000483176	0.0289623	0.0401929	0.00792938	0.304919	NA	NA	6	29911550	HLA-A
cg17608381	6:29583750:G:A	0.0517667	0.000483176	0.0289623	0.0401929	0.00792938	0.304919	NA	NA	6	29911550	HLA-A
cg17608381	6:29583846:C:T	0.0517667	0.000483176	0.0289623	0.0401929	0.00792938	0.304919	NA	NA	6	29911550	HLA-A
cg17608381	6:29584200:C:T	0.0517667	0.000483176	0.0289623	0.0401929	0.00792938	0.304919	NA	NA	6	29911550	HLA-A
cg17608381	6:29584221:A:G	0.0517667	0.000483176	0.0289623	0.0401929	0.00792938	0.304919	NA	NA	6	29911550	HLA-A
cg17608381	6:29584546:A:G	0.0517667	0.000483176	0.0289623	0.0401929	0.00792938	0.304919	NA	NA	6	29911550	HLA-A
cg17608381	6:29584888:A:C	0.0517667	0.000483176	0.0289623	0.0401929	0.00792938	0.304919	NA	NA	6	29911550	HLA-A
cg17608381	6:29585204:A:G	0.0517667	0.000483176	0.0289623	0.0401929	0.00792938	0.304919	NA	NA	6	29911550	HLA-A
cg17608381	6:29585383:C:T	0.0517667	0.000483176	0.0289623	0.0401929	0.00792938	0.304919	NA	NA	6	29911550	HLA-A
cg17608381	6:29585540:A:T	0.0517667	0.000483176	0.0289623	0.0401929	0.00792938	0.304919	NA	NA	6	29911550	HLA-A
cg17608381	6:29585684:T:C	0.0517667	0.000483176	0.0289623	0.0401929	0.00792938	0.304919	NA	NA	6	29911550	HLA-A
cg17608381	6:29586182:A:G	0.0517667	0.000483176	0.0289623	0.0401929	0.00792938	0.304919	NA	NA	6	29911550	HLA-A
cg17608381	6:29586384:T:C	0.0517667	0.000483176	0.0289623	0.0401929	0.00792938	0.304919	NA	NA	6	29911550	HLA-A
cg17608381	6:29586717:A:G	0.0517667	0.000483176	0.0289623	0.0401929	0.00792938	0.304919	NA	NA	6	29911550	HLA-A
cg17608381	6:29586812:G:A	0.0517667	0.000483176	0.0289623	0.0401929	0.00792938	0.304919	NA	NA	6	29911550	HLA-A
cg17608381	6:29587874:C:T	0.0517667	0.000483176	0.0289623	0.0401929	0.00792938	0.304919	NA	NA	6	29911550	HLA-A
cg17608381	6:29588544:A:C	0.0517667	0.000483176	0.0289623	0.0401929	0.00792938	0.304919	NA	NA	6	29911550	HLA-A
cg17608381	6:29592645:T:C	0.0517667	0.000483176	0.0289623	0.0401929	0.00792938	0.304919	NA	NA	6	29911550	HLA-A
cg17608381	6:29592679:G:A	0.0517667	0.000483176	0.0289623	0.0401929	0.00792938	0.304919	NA	NA	6	29911550	HLA-A
cg17608381	6:29592690:C:A	0.0517667	0.000483176	0.0289623	0.0401929	0.00792938	0.304919	NA	NA	6	29911550	HLA-A
cg17608381	6:29593093:T:G	0.0517667	0.000483176	0.0289623	0.0401929	0.00792938	0.304919	NA	NA	6	29911550	HLA-A
cg17608381	6:29593478:A:G	0.0517667	0.000483176	0.0289623	0.0401929	0.00792938	0.304919	NA	NA	6	29911550	HLA-A
cg17608381	6:29594449:A:C	0.0517667	0.000483176	0.0289623	0.0401929	0.00792938	0.304919	NA	NA	6	29911550	HLA-A
cg17608381	6:29598119:G:A	0.0517667	0.000483176	0.0289623	0.0401929	0.00792938	0.304919	NA	NA	6	29911550	HLA-A
cg17608381	6:29600054:G:C	0.0517667	0.000483176	0.0289623	0.0401929	0.00792938	0.304919	NA	NA	6	29911550	HLA-A
cg12094903	6:33062554:A:G	-0.0125792	0.000483432	0.0289766	-0.00803091	0.111534	0.762752	1.12159	0.00259914	6	32808689	PSMB8;PSMB8
cg12094903	6:33062560:T:C	-0.0125792	0.000483432	0.0289766	-0.00803091	0.111534	0.762752	1.12036	0.00285698	6	32808689	PSMB8;PSMB8
cg07474797	16:89163839:A:C	0.0131073	0.000483908	0.0289925	0.0131968	0.00301063	0.173934	NA	NA	16	89185916	ACSF3;ACSF3;ACSF3
cg07474797	16:89163846:A:C	0.0131073	0.000483908	0.0289925	0.0131968	0.00301063	0.173934	NA	NA	16	89185916	ACSF3;ACSF3;ACSF3
cg07474797	16:89164081:G:C	0.0131073	0.000483908	0.0289925	0.0131968	0.00301063	0.173934	NA	NA	16	89185916	ACSF3;ACSF3;ACSF3
cg07474797	16:89164207:G:A	0.0131073	0.000483908	0.0289925	0.0131968	0.00301063	0.173934	NA	NA	16	89185916	ACSF3;ACSF3;ACSF3
cg07474797	16:89164208:C:T	0.0131073	0.000483908	0.0289925	0.0131968	0.00301063	0.173934	NA	NA	16	89185916	ACSF3;ACSF3;ACSF3
cg07474797	16:89164429:C:T	0.0131073	0.000483908	0.0289925	0.0131968	0.00301063	0.173934	NA	NA	16	89185916	ACSF3;ACSF3;ACSF3
cg07474797	16:89164540:G:A	0.0131073	0.000483908	0.0289925	0.0131968	0.00301063	0.173934	NA	NA	16	89185916	ACSF3;ACSF3;ACSF3
cg07474797	16:89165575:G:C	0.0131073	0.000483908	0.0289925	0.0131968	0.00301063	0.173934	NA	NA	16	89185916	ACSF3;ACSF3;ACSF3
cg07474797	16:89165748:T:C	0.0131073	0.000483908	0.0289925	0.0131968	0.00301063	0.173934	NA	NA	16	89185916	ACSF3;ACSF3;ACSF3
cg07474797	16:89166048:G:A	0.0131073	0.000483908	0.0289925	0.0131968	0.00301063	0.173934	NA	NA	16	89185916	ACSF3;ACSF3;ACSF3
cg07474797	16:89166424:T:C	0.0131073	0.000483908	0.0289925	0.0131968	0.00301063	0.173934	NA	NA	16	89185916	ACSF3;ACSF3;ACSF3
cg07474797	16:89166669:C:T	0.0131073	0.000483908	0.0289925	0.0131968	0.00301063	0.173934	NA	NA	16	89185916	ACSF3;ACSF3;ACSF3
cg07474797	16:89166807:A:G	0.0131073	0.000483908	0.0289925	0.0131968	0.00301063	0.173934	NA	NA	16	89185916	ACSF3;ACSF3;ACSF3
cg07474797	16:89166941:C:T	0.0131073	0.000483908	0.0289925	0.0131968	0.00301063	0.173934	NA	NA	16	89185916	ACSF3;ACSF3;ACSF3
cg07474797	16:89167066:C:G	0.0131073	0.000483908	0.0289925	0.0131968	0.00301063	0.173934	NA	NA	16	89185916	ACSF3;ACSF3;ACSF3
cg07474797	16:89167094:T:C	0.0131073	0.000483908	0.0289925	0.0131968	0.00301063	0.173934	NA	NA	16	89185916	ACSF3;ACSF3;ACSF3
cg07474797	16:89167404:T:C	0.0131073	0.000483908	0.0289925	0.0131968	0.00301063	0.173934	NA	NA	16	89185916	ACSF3;ACSF3;ACSF3
cg07474797	16:89167431:G:C	0.0131073	0.000483908	0.0289925	0.0131968	0.00301063	0.173934	NA	NA	16	89185916	ACSF3;ACSF3;ACSF3
cg07474797	16:89167458:C:A	0.0131073	0.000483908	0.0289925	0.0131968	0.00301063	0.173934	NA	NA	16	89185916	ACSF3;ACSF3;ACSF3
cg07474797	16:89168323:A:G	0.0131073	0.000483908	0.0289925	0.0131968	0.00301063	0.173934	NA	NA	16	89185916	ACSF3;ACSF3;ACSF3
cg07474797	16:89168725:A:G	0.0131073	0.000483908	0.0289925	0.0131968	0.00301063	0.173934	NA	NA	16	89185916	ACSF3;ACSF3;ACSF3
cg07474797	16:89168935:G:C	0.0131073	0.000483908	0.0289925	0.0131968	0.00301063	0.173934	NA	NA	16	89185916	ACSF3;ACSF3;ACSF3
cg07474797	16:89169205:C:G	0.0131073	0.000483908	0.0289925	0.0131968	0.00301063	0.173934	NA	NA	16	89185916	ACSF3;ACSF3;ACSF3
cg25637655	6:30420187:G:T	0.0454549	0.000484049	0.0290005	0.0210724	0.204293	0.848492	NA	NA	6	29911542	HLA-A
cg23923934	6:31230717:T:A	0.0228691	0.000484228	0.0290106	0.0128492	0.0315248	0.549922	0.810551	5.14646e-08	6	31322914	HLA-B
cg26955383	10:105225443:C:T	-0.0183681	0.000484671	0.0290366	-0.0162102	0.0154142	0.417713	1.17401	0.0212253	10	105218660	CALHM1
cg24263283	15:59561612:A:T	0.0138848	0.000484729	0.0290395	0.0092026	0.0201541	0.467045	NA	NA	15	59587546	MYO1E
cg26959945	7:20263246:A:G	-0.0126283	0.000485051	0.0290583	-0.0106755	0.0219364	0.482607	NA	NA	7	20233217	MACC1
cg01355282	17:40455690:C:T	0.0121372	0.000485093	0.0290603	0.0148688	0.00233384	0.146989	NA	NA	17	40264320	DHX58
cg20989454	11:480950:C:G	0.00926371	0.000485778	0.0291008	0.00781526	0.0146189	0.408261	0.861934	5.47829e-05	11	613478	IRF7;IRF7;IRF7
cg15331332	6:30628252:G:A	-0.0173288	0.000485862	0.0291047	-0.00361012	0.425335	0.932073	1.18765	3.71856e-06	6	29692111	HLA-F;HLA-F;HLA-F
cg15331332	6:30627216:T:C	-0.0173288	0.000485862	0.0291047	-0.00361012	0.425335	0.932073	1.18602	4.44075e-06	6	29692111	HLA-F;HLA-F;HLA-F
cg13575216	21:42821747:G:A	-0.00885449	0.000486108	0.0291189	-0.00753636	0.00425899	0.215747	NA	NA	21	42815207	MX1;MX1;MX1;MX1
cg01886988	11:824496:C:G	-0.0176446	0.000486167	0.0291219	-0.0038924	0.475094	0.941846	NA	NA	11	312560	IFITM1
cg23533285	6:31323468:G:T	-0.0162611	0.000486445	0.029138	-0.00504769	0.336709	0.909872	0.831272	7.96819e-05	6	31322348	HLA-B
cg23923934	6:31141836:C:T	0.0286822	0.000486566	0.0291447	0.0277732	0.000185038	0.0221053	NA	NA	6	31322914	HLA-B
cg16853860	6:33052303:C:T	-0.0239935	0.000486577	0.0291448	-0.00990032	0.268628	0.885547	1.11353	0.00332119	6	32823116	PSMB9;PSMB9;TAP1
cg16514981	15:26016085:T:C	-0.0104915	0.000486685	0.0291507	-0.0136758	0.000543283	0.0517713	NA	NA	15	26098753	ATP10A
cg03362418	22:50658570:A:G	0.00852129	0.000486815	0.0291579	0.00903218	0.00449053	0.223035	NA	NA	22	50965563	TYMP;TYMP;TYMP;TYMP;TYMP;SCO2;SCO2
cg16011033	2:37517566:A:G	0.0133407	0.000486889	0.0291619	0.0153236	0.00090083	0.0749829	NA	NA	2	37594079	QPCT
cg07474797	16:89164844:G:A	0.0132299	0.00048706	0.0291716	0.0133954	0.00266227	0.160803	NA	NA	16	89185916	ACSF3;ACSF3;ACSF3
cg17096289	6:31722780:C:T	-0.0299749	0.00048715	0.0291764	-0.0291661	0.00602535	0.26205	NA	NA	6	31238788	HLA-C
cg24351901	6:29665061:A:T	-0.0115537	0.000487509	0.0291974	-0.0133197	0.000104756	0.0138333	1.12478	0.00702358	6	29692092	HLA-F;HLA-F;HLA-F
cg01517384	6:31505790:G:A	-0.0265953	0.000487534	0.0291983	-0.0209527	0.0297287	0.538503	1.09877	0.0275311	6	31323856	HLA-B
cg11702942	8:143258503:T:C	-0.0182383	0.000487651	0.0292047	-0.00743335	0.0711624	0.692987	NA	NA	8	144102584	LY6E;LY6E
cg10024280	2:64161656:T:C	0.017755	0.000487828	0.0292116	0.0148345	0.0307957	0.545162	1.10624	0.0150873	2	64103578	UGP2;UGP2
cg10024280	2:64166484:G:A	0.017755	0.000487828	0.0292116	0.0148345	0.0307957	0.545162	1.1057	0.0157887	2	64103578	UGP2;UGP2
cg10024280	2:64154875:T:C	0.017755	0.000487828	0.0292116	0.0148345	0.0307957	0.545162	1.10015	0.0216327	2	64103578	UGP2;UGP2
cg25806655	19:4912557:C:T	-0.0136274	0.000487839	0.0292116	-0.00769151	0.0748685	0.702064	NA	NA	19	4543498	SEMA6B
cg25806655	19:4912729:C:A	-0.0136274	0.000487839	0.0292116	-0.00769151	0.0748685	0.702064	NA	NA	19	4543498	SEMA6B
cg25806655	19:4913071:G:A	-0.0136274	0.000487839	0.0292116	-0.00769151	0.0748685	0.702064	NA	NA	19	4543498	SEMA6B
cg25806655	19:4913648:A:T	-0.0136274	0.000487839	0.0292116	-0.00769151	0.0748685	0.702064	NA	NA	19	4543498	SEMA6B
cg25806655	19:4914117:T:C	-0.0136274	0.000487839	0.0292116	-0.00769151	0.0748685	0.702064	NA	NA	19	4543498	SEMA6B
cg20291162	17:40239619:T:C	0.027171	0.000487935	0.0292153	0.0328578	0.000955986	0.0785944	NA	NA	17	40259547	DHX58
cg26816919	12:121479265:C:T	0.0146189	0.000488018	0.0292153	0.0127488	0.0142863	0.404409	NA	NA	12	121477815	OASL;OASL;OASL
cg17146917	17:4901064:G:A	-0.0320007	0.00048802	0.0292153	NA	NA	NA	NA	NA	17	4674194	TM4SF5
cg17146917	17:4914175:G:C	-0.0320007	0.00048802	0.0292153	NA	NA	NA	NA	NA	17	4674194	TM4SF5
cg17146917	17:4917345:G:C	-0.0320007	0.00048802	0.0292153	NA	NA	NA	NA	NA	17	4674194	TM4SF5
cg17146917	17:4917402:G:A	-0.0320007	0.00048802	0.0292153	NA	NA	NA	NA	NA	17	4674194	TM4SF5
cg17146917	17:4918850:A:G	-0.0320007	0.00048802	0.0292153	NA	NA	NA	NA	NA	17	4674194	TM4SF5
cg17146917	17:4921117:C:T	-0.0320007	0.00048802	0.0292153	NA	NA	NA	NA	NA	17	4674194	TM4SF5
cg17146917	17:4922126:C:T	-0.0320007	0.00048802	0.0292153	NA	NA	NA	NA	NA	17	4674194	TM4SF5
cg17146917	17:4923984:G:T	-0.0320007	0.00048802	0.0292153	NA	NA	NA	NA	NA	17	4674194	TM4SF5
cg17146917	17:4929640:C:A	-0.0320007	0.00048802	0.0292153	NA	NA	NA	NA	NA	17	4674194	TM4SF5
cg17146917	17:4930721:A:G	-0.0320007	0.00048802	0.0292153	NA	NA	NA	NA	NA	17	4674194	TM4SF5
cg17146917	17:4930987:G:A	-0.0320007	0.00048802	0.0292153	NA	NA	NA	NA	NA	17	4674194	TM4SF5
cg23923934	6:31081080:T:C	0.0453399	0.000488029	0.0292153	0.037431	0.00083912	0.0713271	NA	NA	6	31322914	HLA-B
cg10152449	7:2466346:T:G	0.0170804	0.000488172	0.0292233	0.020922	0.00125636	0.0955614	NA	NA	7	2444534	CHST12
cg12588917	6:29675227:T:A	-0.0272418	0.000488217	0.0292255	-0.0306702	8.25284e-05	0.0113805	NA	NA	6	29692082	HLA-F;HLA-F;HLA-F
cg14864167	8:66629144:T:C	-0.0376977	0.000488265	0.0292274	-0.0186426	0.00181301	0.124316	1.07549	0.032908	8	66751182	PDE7A
cg25637655	6:29750776:C:T	0.0536404	0.000488268	0.0292274	0.0500055	0.00494543	0.235728	NA	NA	6	29911542	HLA-A
cg17096289	6:31496476:G:C	0.0343445	0.000488285	0.0292279	0.0309524	0.0201168	0.466659	NA	NA	6	31238788	HLA-C
cg25498843	15:78378529:T:C	-0.0115844	0.000488436	0.029236	-0.0122339	0.00374824	0.199088	NA	NA	15	78305338	TBC1D2B;TBC1D2B
cg12114203	12:131846963:T:C	0.0109254	0.000488439	0.029236	0.00691156	0.102376	0.750491	NA	NA	12	131831994	LOC338797
cg11946459	6:29280133:G:A	-0.0645516	0.000488791	0.0292565	-0.00868444	0.686469	0.97204	0.865947	0.0126643	6	29911558	HLA-A
cg25637655	6:30375884:T:C	-0.039998	0.000488834	0.0292585	-0.0502995	0.00134607	0.100228	0.905306	0.0209636	6	29911542	HLA-A
cg22282590	19:18089853:G:A	-0.00524544	0.00048889	0.0292614	-0.00368781	0.0212245	0.47591	NA	NA	19	17514117	BST2
cg01517384	6:31193164:T:C	0.0218581	0.000489005	0.0292672	0.0180097	0.0206438	0.470606	0.877267	0.000293447	6	31323856	HLA-B
cg01517384	6:31192963:T:C	0.0218581	0.000489005	0.0292672	0.0180097	0.0206438	0.470606	0.878134	0.000326563	6	31323856	HLA-B
cg10552523	11:409815:G:A	0.0208993	0.000489187	0.0292775	0.0212174	0.000177009	0.0212863	NA	NA	11	313478	IFITM1
cg11738389	6:56881883:A:G	-0.01953	0.000489393	0.0292887	-0.0221219	0.000728431	0.0643632	NA	NA	6	56621425	DST;DST;DST
cg11738389	6:56886187:A:G	-0.01953	0.000489393	0.0292887	-0.0221219	0.000728431	0.0643632	NA	NA	6	56621425	DST;DST;DST
cg17608381	6:29318465:T:C	-0.0535918	0.000489433	0.0292906	0.000790739	0.962887	0.997623	NA	NA	6	29911550	HLA-A
cg24100168	11:5629050:T:C	-0.0098414	0.000489686	0.0293052	-0.0109	0.00357992	0.193688	NA	NA	11	5667836	TRIM78P
cg26651978	17:76311991:T:G	-0.0122969	0.000489737	0.0293076	-0.0105359	0.0109355	0.356661	NA	NA	17	76965407
cg26816919	12:121187557:T:C	0.0110582	0.000489806	0.0293107	0.00716711	0.0687037	0.687945	NA	NA	12	121477815	OASL;OASL;OASL
cg26816919	12:121188381:A:G	0.0110582	0.000489806	0.0293107	0.00716711	0.0687037	0.687945	NA	NA	12	121477815	OASL;OASL;OASL
cg01517384	6:32199144:C:A	-0.0254752	0.000489859	0.0293133	-0.00745415	0.424228	0.931949	1.26725	1.9547e-09	6	31323856	HLA-B
cg12757378	7:6339239:G:A	0.0168343	0.000489954	0.0293184	0.00989505	0.0669202	0.683837	NA	NA	7	6334715
cg26884033	21:47471475:C:T	0.0074715	0.000490208	0.0293331	0.00665608	0.0326484	0.555406	NA	NA	21	47786512	PCNT;PCNT
cg07839313	19:18135738:C:T	-0.0179436	0.00049027	0.0293351	-0.00127463	0.826123	0.985351	NA	NA	19	17514600	BST2
cg07839313	19:18135854:G:A	-0.0179436	0.00049027	0.0293351	-0.00127463	0.826123	0.985351	NA	NA	19	17514600	BST2
cg07839313	19:18137493:C:T	-0.0179436	0.00049027	0.0293351	-0.00127463	0.826123	0.985351	NA	NA	19	17514600	BST2
cg26557908	3:66856411:G:A	-0.0142398	0.000490418	0.0293432	-0.013163	0.0234078	0.495108	NA	NA	3	66712182
cg15863211	3:58196962:T:C	0.00960901	0.000490422	0.0293432	0.00598295	0.0555962	0.651489	0.896517	0.00293679	3	58185721	DNASE1L3;DNASE1L3
cg23923934	6:31108169:G:A	0.0333066	0.000490455	0.0293446	0.0181203	0.0326142	0.555183	0.853559	0.00305761	6	31322914	HLA-B
cg04318494	11:64697386:T:G	-0.00820866	0.000490466	0.0293447	-0.0041542	0.161043	0.817627	NA	NA	11	64640770	EHD1;EHD1;EHD1
cg08818207	6:32720632:T:C	0.017163	0.000490519	0.0293473	0.00795558	0.0291864	0.535029	0.818162	2.10748e-08	6	32820355	TAP1
cg22940798	6:32742095:A:T	-0.0275532	0.000490597	0.0293514	-0.0239732	0.0145945	0.40796	1.62745	1.48798e-17	6	32805554	TAP2;TAP2
cg21684411	6:30888161:T:C	0.00726623	0.000490745	0.029358	0.00637799	0.0208324	0.472548	1.17717	2.25131e-06	6	31431573	HCP5
cg21684411	6:30889260:G:A	0.00726623	0.000490745	0.029358	0.00637799	0.0208324	0.472548	1.17658	2.40967e-06	6	31431573	HCP5
cg21684411	6:30890871:T:C	0.00726623	0.000490745	0.029358	0.00637799	0.0208324	0.472548	1.17658	2.40967e-06	6	31431573	HCP5
cg21684411	6:30894759:G:A	0.00726623	0.000490745	0.029358	0.00637799	0.0208324	0.472548	1.17454	3.01161e-06	6	31431573	HCP5
cg20026613	22:45641420:T:C	0.0103233	0.000490884	0.0293658	0.0058801	0.139001	0.797586	NA	NA	22	45609419	C22orf9;C22orf9
cg01517384	6:30741305:G:C	-0.0268171	0.000490939	0.0293681	-0.0199471	0.0420651	0.601204	1.28734	6.25376e-09	6	31323856	HLA-B
cg01517384	6:30741226:C:T	-0.0268171	0.000490939	0.0293681	-0.0199471	0.0420651	0.601204	1.28569	7.40639e-09	6	31323856	HLA-B
cg20703242	1:230229324:A:C	-0.00940394	0.000491067	0.0293751	-0.00997074	0.00457156	0.224541	NA	NA	1	230279135	GALNT2
cg26392102	6:31239896:T:C	0.0176938	0.000491418	0.0293956	0.0242244	0.00155955	0.111463	0.831316	0.000304989	6	31238751	HLA-C
cg03883939	3:50205642:C:G	0.010612	0.000491429	0.0293957	0.00591207	0.129553	0.786546	1.14377	0.000157138	3	49754876	AMIGO3;AMIGO3;RNF123
cg23923934	6:31390377:T:C	-0.0329799	0.00049147	0.0293976	-0.0111168	0.206268	0.84998	NA	NA	6	31322914	HLA-B
cg03879629	3:45638255:C:T	0.0231098	0.000491648	0.0294067	0.01289	0.0474271	0.623962	NA	NA	3	46152446
cg18265326	16:65621343:G:A	-0.0342277	0.000491687	0.0294067	-0.0155879	0.173873	0.827659	NA	NA	16	65635738
cg18265326	16:65624348:G:A	-0.0342277	0.000491687	0.0294067	-0.0155879	0.173873	0.827659	NA	NA	16	65635738
cg18265326	16:65631150:G:A	-0.0342277	0.000491687	0.0294067	-0.0155879	0.173873	0.827659	NA	NA	16	65635738
cg18265326	16:65633398:C:T	-0.0342277	0.000491687	0.0294067	-0.0155879	0.173873	0.827659	NA	NA	16	65635738
cg18265326	16:65633495:G:A	-0.0342277	0.000491687	0.0294067	-0.0155879	0.173873	0.827659	NA	NA	16	65635738
cg18265326	16:65634674:G:A	-0.0342277	0.000491687	0.0294067	-0.0155879	0.173873	0.827659	NA	NA	16	65635738
cg26999340	8:105892972:G:A	-0.0082998	0.000491791	0.0294124	-0.00505648	0.0956932	0.741244	NA	NA	8	105424711	DPYS
cg23891909	15:26017543:T:C	-0.0111395	0.000491872	0.0294146	-0.0133633	0.000275342	0.0302401	NA	NA	15	26107382	ATP10A
cg10152449	7:2432931:T:G	0.0168596	0.000492049	0.0294146	0.0207885	0.00111027	0.0873583	NA	NA	7	2444534	CHST12
cg07107453	1:79122848:A:G	0.0352588	0.000492111	0.0294146	0.0293439	0.0128083	0.383541	NA	NA	1	79114976	IFI44
cg07107453	1:79124961:G:T	0.0352588	0.000492111	0.0294146	0.0293439	0.0128083	0.383541	NA	NA	1	79114976	IFI44
cg07107453	1:79126044:C:T	0.0352588	0.000492111	0.0294146	0.0293439	0.0128083	0.383541	NA	NA	1	79114976	IFI44
cg07107453	1:79128249:T:C	0.0352588	0.000492111	0.0294146	0.0293439	0.0128083	0.383541	NA	NA	1	79114976	IFI44
cg07107453	1:79132040:G:T	0.0352588	0.000492111	0.0294146	0.0293439	0.0128083	0.383541	NA	NA	1	79114976	IFI44
cg07107453	1:79133239:G:A	0.0352588	0.000492111	0.0294146	0.0293439	0.0128083	0.383541	NA	NA	1	79114976	IFI44
cg07107453	1:79136126:T:C	0.0352588	0.000492111	0.0294146	0.0293439	0.0128083	0.383541	NA	NA	1	79114976	IFI44
cg07107453	1:79136404:T:C	0.0352588	0.000492111	0.0294146	0.0293439	0.0128083	0.383541	NA	NA	1	79114976	IFI44
cg01517384	6:31175097:G:A	0.0266303	0.000492113	0.0294146	0.0173291	0.0684416	0.687905	NA	NA	6	31323856	HLA-B
cg01517384	6:31175251:C:T	0.0266303	0.000492113	0.0294146	0.0173291	0.0684416	0.687905	NA	NA	6	31323856	HLA-B
cg01517384	6:31176602:A:G	0.0266303	0.000492113	0.0294146	0.0173291	0.0684416	0.687905	NA	NA	6	31323856	HLA-B
cg01517384	6:31176678:A:G	0.0266303	0.000492113	0.0294146	0.0173291	0.0684416	0.687905	NA	NA	6	31323856	HLA-B
cg01517384	6:31176921:G:A	0.0266303	0.000492113	0.0294146	0.0173291	0.0684416	0.687905	NA	NA	6	31323856	HLA-B
cg01517384	6:31177380:A:G	0.0266303	0.000492113	0.0294146	0.0173291	0.0684416	0.687905	NA	NA	6	31323856	HLA-B
cg01517384	6:31177419:A:G	0.0266303	0.000492113	0.0294146	0.0173291	0.0684416	0.687905	NA	NA	6	31323856	HLA-B
cg01517384	6:31177458:C:A	0.0266303	0.000492113	0.0294146	0.0173291	0.0684416	0.687905	NA	NA	6	31323856	HLA-B
cg01517384	6:31177814:G:T	0.0266303	0.000492113	0.0294146	0.0173291	0.0684416	0.687905	NA	NA	6	31323856	HLA-B
cg01517384	6:31178017:G:T	0.0266303	0.000492113	0.0294146	0.0173291	0.0684416	0.687905	NA	NA	6	31323856	HLA-B
cg01517384	6:31178068:C:T	0.0266303	0.000492113	0.0294146	0.0173291	0.0684416	0.687905	NA	NA	6	31323856	HLA-B
cg01517384	6:31178513:G:A	0.0266303	0.000492113	0.0294146	0.0173291	0.0684416	0.687905	NA	NA	6	31323856	HLA-B
cg01517384	6:31179033:T:C	0.0266303	0.000492113	0.0294146	0.0173291	0.0684416	0.687905	NA	NA	6	31323856	HLA-B
cg01517384	6:31179852:A:C	0.0266303	0.000492113	0.0294146	0.0173291	0.0684416	0.687905	NA	NA	6	31323856	HLA-B
cg01517384	6:31180098:C:T	0.0266303	0.000492113	0.0294146	0.0173291	0.0684416	0.687905	NA	NA	6	31323856	HLA-B
cg01517384	6:31181716:G:A	0.0266303	0.000492113	0.0294146	0.0173291	0.0684416	0.687905	NA	NA	6	31323856	HLA-B
cg01517384	6:31182147:G:A	0.0266303	0.000492113	0.0294146	0.0173291	0.0684416	0.687905	NA	NA	6	31323856	HLA-B
cg01517384	6:31182608:C:T	0.0266303	0.000492113	0.0294146	0.0173291	0.0684416	0.687905	NA	NA	6	31323856	HLA-B
cg01517384	6:31184020:A:G	0.0266303	0.000492113	0.0294146	0.0173291	0.0684416	0.687905	NA	NA	6	31323856	HLA-B
cg01517384	6:31184756:G:A	0.0266303	0.000492113	0.0294146	0.0173291	0.0684416	0.687905	NA	NA	6	31323856	HLA-B
cg01517384	6:31185051:T:C	0.0266303	0.000492113	0.0294146	0.0173291	0.0684416	0.687905	NA	NA	6	31323856	HLA-B
cg08309069	6:31137712:G:A	0.039353	0.000492179	0.0294174	0.0368629	0.0128176	0.38366	NA	NA	6	31240651	HLA-C
cg08309069	6:31137735:G:C	0.039353	0.000492179	0.0294174	0.0368629	0.0128176	0.38366	NA	NA	6	31240651	HLA-C
cg12588917	6:29832846:C:A	-0.0216092	0.000492253	0.0294213	-0.00613728	0.36795	0.918724	1.16345	0.000168988	6	29692082	HLA-F;HLA-F;HLA-F
cg03035167	2:201706385:G:A	-0.0108128	0.000492325	0.029425	-0.00827184	0.0236382	0.497165	NA	NA	2	201336269	SPATS2L;SPATS2L;SPATS2L;SPATS2L
cg04582010	11:815001:C:G	-0.0300079	0.000492443	0.0294315	-0.00682338	0.461538	0.939526	NA	NA	11	313120	IFITM1
cg23891909	15:26026574:C:T	-0.012311	0.000492674	0.0294439	-0.0116639	0.00262505	0.159415	NA	NA	15	26107382	ATP10A
cg19413066	17:76927086:C:T	0.0126384	0.000492689	0.0294439	0.0146049	0.00148914	0.10754	NA	NA	17	76965347
cg08836972	6:27221518:A:G	0.024914	0.000492705	0.0294439	-0.00538376	0.572339	0.958103	NA	NA	6	26532914
cg08836972	6:27226965:T:G	0.024914	0.000492705	0.0294439	-0.00538376	0.572339	0.958103	NA	NA	6	26532914
cg08836972	6:27227061:C:T	0.024914	0.000492705	0.0294439	-0.00538376	0.572339	0.958103	NA	NA	6	26532914
cg08836972	6:27228300:T:G	0.024914	0.000492705	0.0294439	-0.00538376	0.572339	0.958103	NA	NA	6	26532914
cg25563198	6:35527716:A:T	-0.0134728	0.000492783	0.0294479	-0.014878	0.000379137	0.0389496	NA	NA	6	35696726	FKBP5;LOC285847
cg13524037	6:33782328:C:T	-0.0170231	0.000492799	0.0294483	-0.0185179	0.000659959	0.059748	NA	NA	6	32904074	HLA-DMB
cg20291162	17:40448978:A:G	-0.0577092	0.000492806	0.0294483	-0.0226935	0.308043	0.900791	NA	NA	17	40259547	DHX58
cg16920757	9:20931305:G:A	0.00527705	0.000492932	0.0294552	0.00143298	0.411925	0.92906	NA	NA	9	20726339	FOCAD
cg12094903	6:32176512:G:A	-0.011305	0.000493076	0.0294633	-0.0116439	0.00800528	0.306313	NA	NA	6	32808689	PSMB8;PSMB8
cg03310874	7:4839993:C:G	0.016977	0.000493139	0.0294665	0.0131101	0.0466382	0.620683	NA	NA	7	4850260	RADIL
cg27612129	16:57749449:T:C	-0.00988992	0.000493226	0.0294712	0.00893251	0.0119118	0.371371	NA	NA	16	57017595	CETP
cg11847933	1:227263016:T:A	-0.0151938	0.000493375	0.0294757	-0.0253491	4.99116e-05	0.0074486	NA	NA	1	227130394	CABC1
cg11847933	1:227273586:G:C	-0.0151938	0.000493375	0.0294757	-0.0253491	4.99116e-05	0.0074486	NA	NA	1	227130394	CABC1
cg11847933	1:227324875:T:C	-0.0151938	0.000493375	0.0294757	-0.0253491	4.99116e-05	0.0074486	NA	NA	1	227130394	CABC1
cg03237401	1:193287645:A:G	0.015976	0.000493376	0.0294757	0.0124706	0.0324472	0.554317	NA	NA	1	193104672	MIR1278;CDC73;CDC73
cg03237401	1:193291934:C:T	0.015976	0.000493376	0.0294757	0.0124706	0.0324472	0.554317	NA	NA	1	193104672	MIR1278;CDC73;CDC73
cg03237401	1:193295328:G:C	0.015976	0.000493376	0.0294757	0.0124706	0.0324472	0.554317	NA	NA	1	193104672	MIR1278;CDC73;CDC73
cg03237401	1:193305723:T:C	0.015976	0.000493376	0.0294757	0.0124706	0.0324472	0.554317	NA	NA	1	193104672	MIR1278;CDC73;CDC73
cg03237401	1:193309045:T:G	0.015976	0.000493376	0.0294757	0.0124706	0.0324472	0.554317	NA	NA	1	193104672	MIR1278;CDC73;CDC73
cg20408505	6:29919779:C:A	0.0144286	0.000493473	0.0294809	0.00900198	0.0555909	0.651489	1.11143	0.00198947	6	29911494	HLA-A
cg04253214	1:78520822:C:T	0.0237605	0.000493546	0.0294836	0.0274539	0.000691546	0.0619435	NA	NA	1	78942099
cg04253214	1:78521765:C:A	0.0237605	0.000493546	0.0294836	0.0274539	0.000691546	0.0619435	NA	NA	1	78942099
cg04253214	1:78524194:T:A	0.0237605	0.000493546	0.0294836	0.0274539	0.000691546	0.0619435	NA	NA	1	78942099
cg12588917	6:29545494:C:G	0.0303802	0.000493593	0.0294859	0.0228109	0.0125138	0.380289	NA	NA	6	29692082	HLA-F;HLA-F;HLA-F
cg12094903	6:33341424:A:C	-0.0123379	0.000493669	0.0294882	-0.00981581	0.0307582	0.544992	NA	NA	6	32808689	PSMB8;PSMB8
cg12094903	6:33351696:C:T	-0.0123379	0.000493669	0.0294882	-0.00981581	0.0307582	0.544992	NA	NA	6	32808689	PSMB8;PSMB8
cg12094903	6:33356985:C:T	-0.0123379	0.000493669	0.0294882	-0.00981581	0.0307582	0.544992	NA	NA	6	32808689	PSMB8;PSMB8
cg08779606	1:172666629:C:T	-0.0197419	0.000493669	0.0294882	-0.012661	0.0622146	0.67084	NA	NA	1	172666960
cg13575216	21:42798173:A:C	-0.00905218	0.000493689	0.0294889	-0.00764813	0.00358965	0.193988	NA	NA	21	42815207	MX1;MX1;MX1;MX1
cg13474450	8:142232878:G:A	-0.0112274	0.00049377	0.0294931	-0.0153599	0.000312341	0.0333548	NA	NA	8	142222685	SLC45A4
cg07732037	12:123790007:T:C	0.0328985	0.000493854	0.0294943	0.0313735	0.0035836	0.193815	NA	NA	12	123707827	MPHOSPH9
cg07732037	12:123790051:T:C	0.0328985	0.000493854	0.0294943	0.0313735	0.0035836	0.193815	NA	NA	12	123707827	MPHOSPH9
cg18906360	14:61035024:G:A	-0.0171612	0.000493854	0.0294943	-0.0179394	0.00550017	0.249783	NA	NA	14	60633047	DHRS7
cg18906360	14:61038944:A:T	-0.0171612	0.000493854	0.0294943	-0.0179394	0.00550017	0.249783	NA	NA	14	60633047	DHRS7
cg18906360	14:61039476:A:G	-0.0171612	0.000493854	0.0294943	-0.0179394	0.00550017	0.249783	NA	NA	14	60633047	DHRS7
cg18906360	14:61043183:G:T	-0.0171612	0.000493854	0.0294943	-0.0179394	0.00550017	0.249783	NA	NA	14	60633047	DHRS7
cg18906360	14:61046687:G:A	-0.0171612	0.000493854	0.0294943	-0.0179394	0.00550017	0.249783	NA	NA	14	60633047	DHRS7
cg15730281	7:138582523:T:C	-0.0109172	0.00049399	0.0295019	-0.00717791	0.0329778	0.55746	NA	NA	7	138064032
cg02215171	4:88810050:G:A	-0.0128493	0.000494048	0.0295048	-0.00876283	0.0191466	0.456787	NA	NA	4	89379156	HERC5
cg23352030	20:62190459:C:G	-0.0355285	0.000494086	0.0295065	-0.0176504	0.0723774	0.696051	NA	NA	20	62198469	PRIC285;PRIC285
cg17096289	6:31273745:T:C	0.0274141	0.000494151	0.0295098	0.0295711	0.00177356	0.122375	0.809349	2.94575e-09	6	31238788	HLA-C
cg09399176	11:15201531:A:G	0.00988274	0.000494332	0.0295195	0.00648722	0.0739473	0.699836	NA	NA	11	15135329	INSC;INSC
cg18787963	17:76431222:C:T	-0.0089523	0.000494343	0.0295195	-0.0101021	0.00194787	0.130442	NA	NA	17	76409193	PGS1;PGS1;PGS1;PGS1
cg03258567	10:114102000:C:G	0.0139604	0.00049435	0.0295195	0.0151659	0.00268969	0.162091	NA	NA	10	113901328
cg03258567	10:114105294:G:A	0.0139604	0.00049435	0.0295195	0.0151659	0.00268969	0.162091	NA	NA	10	113901328
cg12094903	6:33063219:T:C	-0.0194518	0.000494382	0.0295202	-0.0152377	0.0506027	0.634801	NA	NA	6	32808689	PSMB8;PSMB8
cg02039987	2:157078819:A:G	0.0240159	0.000494398	0.0295202	0.0282845	0.00178745	0.123041	NA	NA	2	157291262	GPD2
cg02039987	2:157079178:C:T	0.0240159	0.000494398	0.0295202	0.0282845	0.00178745	0.123041	NA	NA	2	157291262	GPD2
cg02039987	2:157090067:A:C	0.0240159	0.000494398	0.0295202	0.0282845	0.00178745	0.123041	NA	NA	2	157291262	GPD2
cg25998603	8:105672475:T:C	0.0143969	0.000494437	0.0295219	0.0116103	0.0192333	0.45755	NA	NA	8	105473114	DPYS
cg08738516	10:126763829:G:A	-0.00869709	0.000494538	0.0295274	-0.00450893	0.0790889	0.71132	NA	NA	10	126408016	FAM53B
cg10922280	16:68442906:G:A	0.0114628	0.000494582	0.0295295	0.00962418	0.0290734	0.534606	NA	NA	16	68034227	DPEP2
cg12094903	6:32394098:A:G	0.0119504	0.00049465	0.029533	0.0101562	0.0199685	0.465148	1.17082	6.98235e-06	6	32808689	PSMB8;PSMB8
cg12094903	6:32187202:T:C	0.0115675	0.000494765	0.0295393	-0.0109932	0.012867	0.384326	NA	NA	6	32808689	PSMB8;PSMB8
cg08836972	6:26394320:A:G	-0.0197775	0.000494887	0.029546	-0.0205756	0.00376651	0.199743	NA	NA	6	26532914
cg08998192	6:32761353:C:T	-0.0132572	0.000495029	0.0295489	-0.0150403	0.0027959	0.166162	NA	NA	6	32805570	TAP2;TAP2
cg08998192	6:32762641:C:T	-0.0132572	0.000495029	0.0295489	-0.0150403	0.0027959	0.166162	NA	NA	6	32805570	TAP2;TAP2
cg08998192	6:32762792:G:A	-0.0132572	0.000495029	0.0295489	-0.0150403	0.0027959	0.166162	NA	NA	6	32805570	TAP2;TAP2
cg08998192	6:32763110:C:T	-0.0132572	0.000495029	0.0295489	-0.0150403	0.0027959	0.166162	NA	NA	6	32805570	TAP2;TAP2
cg08998192	6:32764315:T:C	-0.0132572	0.000495029	0.0295489	-0.0150403	0.0027959	0.166162	NA	NA	6	32805570	TAP2;TAP2
cg03883939	3:50224225:A:G	0.010629	0.000495031	0.0295489	0.00582206	0.1388	0.797426	1.12213	0.00119985	3	49754876	AMIGO3;AMIGO3;RNF123
cg20408505	6:29702574:T:C	0.029885	0.000495074	0.0295489	0.0436392	1.6165e-06	0.000390094	NA	NA	6	29911494	HLA-A
cg20408505	6:29707523:T:C	0.029885	0.000495074	0.0295489	0.0436392	1.6165e-06	0.000390094	NA	NA	6	29911494	HLA-A
cg20408505	6:29708522:C:T	0.029885	0.000495074	0.0295489	0.0436392	1.6165e-06	0.000390094	NA	NA	6	29911494	HLA-A
cg20408505	6:29711380:C:T	0.029885	0.000495074	0.0295489	0.0436392	1.6165e-06	0.000390094	NA	NA	6	29911494	HLA-A
cg20408505	6:29717478:G:T	0.029885	0.000495074	0.0295489	0.0436392	1.6165e-06	0.000390094	NA	NA	6	29911494	HLA-A
cg20408505	6:29718955:G:A	0.029885	0.000495074	0.0295489	0.0436392	1.6165e-06	0.000390094	NA	NA	6	29911494	HLA-A
cg20408505	6:29723360:T:C	0.029885	0.000495074	0.0295489	0.0436392	1.6165e-06	0.000390094	NA	NA	6	29911494	HLA-A
cg20408505	6:29724514:A:T	0.029885	0.000495074	0.0295489	0.0436392	1.6165e-06	0.000390094	NA	NA	6	29911494	HLA-A
cg20408505	6:29728621:T:C	0.029885	0.000495074	0.0295489	0.0436392	1.6165e-06	0.000390094	NA	NA	6	29911494	HLA-A
cg22565340	11:46737412:A:T	0.0200688	0.00049523	0.0295577	0.0180864	0.023111	0.493497	NA	NA	11	47400175	SPI1;SPI1
cg11946459	6:29303735:T:C	-0.0551663	0.000495283	0.029559	-0.0167038	0.365184	0.917823	0.848076	0.00201327	6	29911558	HLA-A
cg11946459	6:29306059:G:C	-0.0551663	0.000495283	0.029559	-0.0167038	0.365184	0.917823	0.851418	0.00256063	6	29911558	HLA-A
cg11946459	6:29308393:G:T	-0.0551663	0.000495283	0.029559	-0.0167038	0.365184	0.917823	0.85264	0.0028015	6	29911558	HLA-A
cg06033320	8:66456621:G:A	-0.0293343	0.000495289	0.029559	-0.000607947	0.883284	0.990932	1.08535	0.0158119	8	66750110	PDE7A
cg11946459	6:30432402:G:T	-0.0510326	0.000495378	0.0295621	-0.0312962	0.0693551	0.689275	NA	NA	6	29911558	HLA-A
cg11946459	6:30436976:T:G	-0.0510326	0.000495378	0.0295621	-0.0312962	0.0693551	0.689275	NA	NA	6	29911558	HLA-A
cg11946459	6:30440534:T:G	-0.0510326	0.000495378	0.0295621	-0.0312962	0.0693551	0.689275	NA	NA	6	29911558	HLA-A
cg11946459	6:30453329:C:G	-0.0510326	0.000495378	0.0295621	-0.0312962	0.0693551	0.689275	NA	NA	6	29911558	HLA-A
cg03526142	17:33882720:C:T	0.0108953	0.000495406	0.0295632	0.00995058	0.00530239	0.245014	NA	NA	17	33864734	SLFN12L;SLFN12L
cg01517384	6:32014575:A:G	0.0216457	0.000495502	0.0295684	0.0115512	0.133064	0.791195	0.755484	9.22871e-16	6	31323856	HLA-B
cg27529346	6:31366472:T:C	0.0229833	0.000495771	0.0295839	0.0173844	0.00708258	0.287318	1.16737	0.00508246	6	31322926	HLA-B
cg27529346	6:31072300:T:C	-0.0143358	0.000495892	0.0295905	-0.0069437	0.10878	0.759381	1.2819	6.03493e-11	6	31322926	HLA-B
cg11847933	1:227644323:C:A	-0.00987982	0.000496031	0.0295982	-0.00762102	0.0407166	0.594562	NA	NA	1	227130394	CABC1
cg11847933	1:227554880:G:A	-0.0137107	0.000496483	0.0296247	-0.0132461	0.00910483	0.325599	NA	NA	1	227130394	CABC1
cg15095344	22:50959052:A:G	0.0126072	0.000496535	0.0296272	0.0135639	0.00207277	0.136361	NA	NA	22	51019923	CHKB-CPT1B;CHKB
cg14864167	8:66471553:T:C	-0.0371696	0.000496589	0.0296288	-0.0129118	0.03099	0.546357	1.0813	0.021906	8	66751182	PDE7A
cg14864167	8:66471572:G:A	-0.0371696	0.000496589	0.0296288	-0.0129118	0.03099	0.546357	1.08128	0.021927	8	66751182	PDE7A
cg14864167	8:66471570:C:A	-0.0371696	0.000496589	0.0296288	-0.0129118	0.03099	0.546357	1.08073	0.0227979	8	66751182	PDE7A
cg23892836	6:30064562:A:G	0.0154599	0.000496613	0.0296297	0.00730233	0.107329	0.757225	NA	NA	6	29692085	HLA-F;HLA-F;HLA-F
cg13272096	13:43216458:G:T	0.0212809	0.000496629	0.0296301	0.0203954	0.00270424	0.162606	NA	NA	13	43294689
cg21755044	8:143921180:G:A	-0.00792442	0.000496716	0.0296341	-0.0054521	0.0766397	0.706339	NA	NA	8	144069697	LOC100133669
cg21755044	8:143921804:C:T	-0.00792442	0.000496716	0.0296341	-0.0054521	0.0766397	0.706339	NA	NA	8	144069697	LOC100133669
cg22987546	4:38201043:T:C	-0.011288	0.000496746	0.0296343	-0.00856994	0.0298465	0.538954	NA	NA	4	38080474	TBC1D1;TBC1D1
cg11587584	6:29741592:G:C	-0.012526	0.000496746	0.0296343	-0.00896344	0.0618346	0.669869	1.1959	7.98537e-05	6	29692372	HLA-F;HLA-F;HLA-F
cg11587584	6:29746869:T:C	-0.012526	0.000496746	0.0296343	-0.00896344	0.0618346	0.669869	1.1959	7.98537e-05	6	29692372	HLA-F;HLA-F;HLA-F
cg14864167	8:66478721:C:T	-0.0369941	0.000496908	0.029643	-0.0156885	0.00720478	0.289761	1.08072	0.0225006	8	66751182	PDE7A
cg08998192	6:32793981:A:C	-0.0155932	0.00049691	0.029643	-0.013954	0.0183676	0.448568	1.13287	0.00292773	6	32805570	TAP2;TAP2
cg11187245	6:31235598:G:C	0.0230639	0.000497093	0.0296533	0.0120402	0.0117867	0.370016	0.804408	1.59799e-07	6	31323397	HLA-B
cg14353998	12:121567731:T:G	-0.0135443	0.000497132	0.029654	-0.0123883	0.00641173	0.271023	NA	NA	12	121477219	OASL;OASL;OASL
cg14353998	12:121567885:G:A	-0.0135443	0.000497132	0.029654	-0.0123883	0.00641173	0.271023	NA	NA	12	121477219	OASL;OASL;OASL
cg14353998	12:121568371:T:G	-0.0135443	0.000497132	0.029654	-0.0123883	0.00641173	0.271023	NA	NA	12	121477219	OASL;OASL;OASL
cg24598860	3:168853335:A:G	0.0192458	0.000497181	0.0296563	0.0184168	0.00730432	0.291938	NA	NA	3	168835268	MECOM;MECOM;MECOM;MECOM;MECOM;MECOM;MECOM
cg00272009	3:122367592:A:T	-0.0201877	0.000497392	0.0296684	-0.0219479	7.80699e-05	0.0109161	NA	NA	3	122398855	PARP14
cg11622162	17:78243255:T:C	0.00621119	0.00049746	0.0296719	0.00854883	2.8972e-05	0.00473777	NA	NA	17	78237543	RNF213;RNF213
cg02408464	11:103706310:C:A	-0.0276956	0.000497561	0.0296762	-0.0252583	0.00444107	0.221378	1.12555	0.0331792	11	103746841
cg02408464	11:103685903:T:A	-0.0276956	0.000497561	0.0296762	-0.0252583	0.00444107	0.221378	1.12091	0.0399591	11	103746841
cg02408464	11:103687463:T:A	-0.0276956	0.000497561	0.0296762	-0.0252583	0.00444107	0.221378	1.12091	0.0399591	11	103746841
cg23533285	6:31532490:C:G	0.0194565	0.000497637	0.0296802	0.0201789	0.000302706	0.0325622	0.791578	3.64412e-06	6	31322348	HLA-B
cg14864167	8:66687386:G:T	-0.0368399	0.000497714	0.0296826	-0.0285195	3.64482e-07	0.000105719	NA	NA	8	66751182	PDE7A
cg14864167	8:66690822:A:G	-0.0368399	0.000497714	0.0296826	-0.0285195	3.64482e-07	0.000105719	NA	NA	8	66751182	PDE7A
cg14864167	8:66691934:T:A	-0.0368399	0.000497714	0.0296826	-0.0285195	3.64482e-07	0.000105719	NA	NA	8	66751182	PDE7A
cg14864167	8:66693623:T:C	-0.0368399	0.000497714	0.0296826	-0.0285195	3.64482e-07	0.000105719	NA	NA	8	66751182	PDE7A
cg10552523	11:382480:G:A	0.0195588	0.000497751	0.0296842	0.0189897	0.000165521	0.0202062	NA	NA	11	313478	IFITM1
cg23097004	12:75733884:G:A	0.0118298	0.000497768	0.0296847	0.0115492	0.00790949	0.304583	NA	NA	12	75901112	KRR1
cg25637655	6:30381543:T:G	-0.0400136	0.000497887	0.0296868	-0.0487778	0.00187323	0.126918	0.90673	0.0234775	6	29911542	HLA-A
cg25637655	6:30381544:A:G	-0.0400136	0.000497887	0.0296868	-0.0487778	0.00187323	0.126918	0.90673	0.0234775	6	29911542	HLA-A
cg25637655	6:30374873:C:T	-0.0400136	0.000497887	0.0296868	-0.0487778	0.00187323	0.126918	0.908342	0.0258636	6	29911542	HLA-A
cg25637655	6:30375716:G:A	-0.0400136	0.000497887	0.0296868	-0.0487778	0.00187323	0.126918	0.908342	0.0258636	6	29911542	HLA-A
cg25637655	6:30376123:T:C	-0.0400136	0.000497887	0.0296868	-0.0487778	0.00187323	0.126918	0.908342	0.0258636	6	29911542	HLA-A
cg25637655	6:30378099:A:T	-0.0400136	0.000497887	0.0296868	-0.0487778	0.00187323	0.126918	0.909067	0.0271308	6	29911542	HLA-A
cg25637655	6:30378196:C:A	-0.0400136	0.000497887	0.0296868	-0.0487778	0.00187323	0.126918	0.909067	0.0271308	6	29911542	HLA-A
cg25637655	6:30378223:G:A	-0.0400136	0.000497887	0.0296868	-0.0487778	0.00187323	0.126918	0.909067	0.0271308	6	29911542	HLA-A
cg25637655	6:30378102:T:C	-0.0400136	0.000497887	0.0296868	-0.0487778	0.00187323	0.126918	0.909999	0.0288068	6	29911542	HLA-A
cg16070035	5:96149613:G:T	-0.0376683	0.00049797	0.0296874	-0.0269082	0.0370037	0.577267	NA	NA	5	96077898	CAST;CAST;CAST;CAST;CAST;CAST
cg16070035	5:96151916:T:G	-0.0376683	0.00049797	0.0296874	-0.0269082	0.0370037	0.577267	NA	NA	5	96077898	CAST;CAST;CAST;CAST;CAST;CAST
cg16070035	5:96151937:G:A	-0.0376683	0.00049797	0.0296874	-0.0269082	0.0370037	0.577267	NA	NA	5	96077898	CAST;CAST;CAST;CAST;CAST;CAST
cg16070035	5:96152421:G:A	-0.0376683	0.00049797	0.0296874	-0.0269082	0.0370037	0.577267	NA	NA	5	96077898	CAST;CAST;CAST;CAST;CAST;CAST
cg16070035	5:96162465:C:T	-0.0376683	0.00049797	0.0296874	-0.0269082	0.0370037	0.577267	NA	NA	5	96077898	CAST;CAST;CAST;CAST;CAST;CAST
cg16070035	5:96162533:T:C	-0.0376683	0.00049797	0.0296874	-0.0269082	0.0370037	0.577267	NA	NA	5	96077898	CAST;CAST;CAST;CAST;CAST;CAST
cg16070035	5:96163644:C:T	-0.0376683	0.00049797	0.0296874	-0.0269082	0.0370037	0.577267	NA	NA	5	96077898	CAST;CAST;CAST;CAST;CAST;CAST
cg27612129	16:56998572:G:C	-0.0110022	0.000497971	0.0296874	-0.0115069	0.00363197	0.195399	NA	NA	16	57017595	CETP
cg06033320	8:66443377:T:C	-0.0296069	0.000498559	0.0297213	-0.000235547	0.954473	0.996987	1.08918	0.011838	8	66750110	PDE7A
cg06033320	8:66440593:G:T	-0.0296069	0.000498559	0.0297213	-0.000235547	0.954473	0.996987	1.08389	0.0176008	8	66750110	PDE7A
cg01517384	6:31772829:C:T	0.044635	0.000498664	0.0297259	0.0301561	0.0757807	0.704307	0.797388	0.00648831	6	31323856	HLA-B
cg01517384	6:31781957:G:A	0.044635	0.000498664	0.0297259	0.0301561	0.0757807	0.704307	0.798329	0.00660418	6	31323856	HLA-B
cg01517384	6:31766844:A:G	0.044635	0.000498664	0.0297259	0.0301561	0.0757807	0.704307	0.803347	0.00854614	6	31323856	HLA-B
cg08585593	22:50976073:T:C	0.0246449	0.000498743	0.0297301	0.0285106	0.00117523	0.0912239	NA	NA	22	50966077	TYMP;TYMP;TYMP;TYMP;TYMP;SCO2
cg13272096	13:43191199:T:G	0.0250538	0.00049895	0.0297419	0.017049	0.0350004	0.566888	NA	NA	13	43294689
cg05257202	13:100088038:G:T	0.0190763	0.000499936	0.0298001	0.0164327	0.007018	0.286043	NA	NA	13	99934873	UBAC2;UBAC2;UBAC2
cg22565340	11:47217906:C:T	0.0178861	0.000500017	0.0298041	0.0174034	0.012108	0.374655	NA	NA	11	47400175	SPI1;SPI1
cg01880551	5:1665741:G:T	-0.00713263	0.000500031	0.0298041	-0.00769602	0.00364834	0.195702	NA	NA	5	1478347	LPCAT1
cg01880551	5:1666031:A:G	-0.00713263	0.000500031	0.0298041	-0.00769602	0.00364834	0.195702	NA	NA	5	1478347	LPCAT1
cg23533285	6:30613182:A:G	-0.012226	0.000500161	0.0298113	-0.00665222	0.0765605	0.706122	1.19239	1.53839e-06	6	31322348	HLA-B
cg27529346	6:31393393:C:T	0.0275367	0.000500256	0.0298163	0.0199719	0.00797162	0.305656	NA	NA	6	31322926	HLA-B
cg17114584	11:709401:A:G	-0.0273511	0.000500336	0.0298206	-0.0253056	0.000136283	0.0171978	0.851266	0.000292581	11	613792	IRF7;IRF7;IRF7
cg13785019	11:9372626:T:C	0.0139669	0.000500595	0.0298355	0.0112184	0.0438844	0.609511	NA	NA	11	9365716
cg04326337	20:36705090:A:G	-0.0105728	0.000500667	0.0298381	-0.0116084	0.00412781	0.211965	NA	NA	20	36664969	RPRD1B
cg04326337	20:36711862:G:A	-0.0105728	0.000500667	0.0298381	-0.0116084	0.00412781	0.211965	NA	NA	20	36664969	RPRD1B
cg04326337	20:36711934:A:G	-0.0105728	0.000500667	0.0298381	-0.0116084	0.00412781	0.211965	NA	NA	20	36664969	RPRD1B
cg17096289	6:31277740:A:G	0.0553244	0.000500813	0.0298462	0.0584103	0.00182663	0.124815	0.799827	0.00027341	6	31238788	HLA-C
cg09858955	2:57931347:T:C	0.0229965	0.000500875	0.0298483	0.038434	1.56844e-08	6.59633e-06	1.08127	0.0252464	2	58135951	VRK2;VRK2
cg09858955	2:57934055:C:T	0.0229965	0.000500875	0.0298483	0.038434	1.56844e-08	6.59633e-06	1.07814	0.0312284	2	58135951	VRK2;VRK2
cg09858955	2:57932820:G:A	0.0229965	0.000500875	0.0298483	0.038434	1.56844e-08	6.59633e-06	1.07746	0.0327008	2	58135951	VRK2;VRK2
cg20408505	6:29838575:A:G	0.0290238	0.00050094	0.029851	0.0436392	1.6165e-06	0.000390094	NA	NA	6	29911494	HLA-A
cg20408505	6:29915805:T:C	0.0290238	0.00050094	0.029851	0.0436392	1.6165e-06	0.000390094	NA	NA	6	29911494	HLA-A
cg27106909	16:29988941:A:G	0.00955842	0.00050115	0.0298557	0.0086296	0.0101965	0.344892	NA	NA	16	30106897	YPEL3;YPEL3;YPEL3
cg27106909	16:29994736:T:A	0.00955842	0.00050115	0.0298557	0.0086296	0.0101965	0.344892	NA	NA	16	30106897	YPEL3;YPEL3;YPEL3
cg27106909	16:29995880:G:A	0.00955842	0.00050115	0.0298557	0.0086296	0.0101965	0.344892	NA	NA	16	30106897	YPEL3;YPEL3;YPEL3
cg27106909	16:30000330:T:G	0.00955842	0.00050115	0.0298557	0.0086296	0.0101965	0.344892	NA	NA	16	30106897	YPEL3;YPEL3;YPEL3
cg27106909	16:30000901:G:A	0.00955842	0.00050115	0.0298557	0.0086296	0.0101965	0.344892	NA	NA	16	30106897	YPEL3;YPEL3;YPEL3
cg27106909	16:30003076:G:A	0.00955842	0.00050115	0.0298557	0.0086296	0.0101965	0.344892	NA	NA	16	30106897	YPEL3;YPEL3;YPEL3
cg27106909	16:30011618:C:T	0.00955842	0.00050115	0.0298557	0.0086296	0.0101965	0.344892	NA	NA	16	30106897	YPEL3;YPEL3;YPEL3
cg27106909	16:30013266:C:T	0.00955842	0.00050115	0.0298557	0.0086296	0.0101965	0.344892	NA	NA	16	30106897	YPEL3;YPEL3;YPEL3
cg27106909	16:30013674:C:G	0.00955842	0.00050115	0.0298557	0.0086296	0.0101965	0.344892	NA	NA	16	30106897	YPEL3;YPEL3;YPEL3
cg27106909	16:30014564:C:T	0.00955842	0.00050115	0.0298557	0.0086296	0.0101965	0.344892	NA	NA	16	30106897	YPEL3;YPEL3;YPEL3
cg27106909	16:30018500:C:T	0.00955842	0.00050115	0.0298557	0.0086296	0.0101965	0.344892	NA	NA	16	30106897	YPEL3;YPEL3;YPEL3
cg23533285	6:31047471:A:C	-0.0119628	0.000501234	0.0298557	-0.0119895	0.00143693	0.104591	0.896257	0.00212451	6	31322348	HLA-B
cg23533285	6:31048387:G:A	-0.0119628	0.000501234	0.0298557	-0.0119895	0.00143693	0.104591	0.896257	0.00212451	6	31322348	HLA-B
cg23533285	6:31048448:T:A	-0.0119628	0.000501234	0.0298557	-0.0119895	0.00143693	0.104591	0.896257	0.00212451	6	31322348	HLA-B
cg23533285	6:31048497:A:G	-0.0119628	0.000501234	0.0298557	-0.0119895	0.00143693	0.104591	0.896257	0.00212451	6	31322348	HLA-B
cg23533285	6:31048625:A:G	-0.0119628	0.000501234	0.0298557	-0.0119895	0.00143693	0.104591	0.896257	0.00212451	6	31322348	HLA-B
cg23533285	6:31048916:C:G	-0.0119628	0.000501234	0.0298557	-0.0119895	0.00143693	0.104591	0.896257	0.00212451	6	31322348	HLA-B
cg23533285	6:31050179:A:G	-0.0119628	0.000501234	0.0298557	-0.0119895	0.00143693	0.104591	0.896257	0.00212451	6	31322348	HLA-B
cg23533285	6:31050244:A:C	-0.0119628	0.000501234	0.0298557	-0.0119895	0.00143693	0.104591	0.896257	0.00212451	6	31322348	HLA-B
cg23533285	6:31050611:A:G	-0.0119628	0.000501234	0.0298557	-0.0119895	0.00143693	0.104591	0.896257	0.00212451	6	31322348	HLA-B
cg23533285	6:31051388:C:T	-0.0119628	0.000501234	0.0298557	-0.0119895	0.00143693	0.104591	0.896257	0.00212451	6	31322348	HLA-B
cg23533285	6:31052098:C:G	-0.0119628	0.000501234	0.0298557	-0.0119895	0.00143693	0.104591	0.896257	0.00212451	6	31322348	HLA-B
cg23533285	6:31049022:T:C	-0.0119628	0.000501234	0.0298557	-0.0119895	0.00143693	0.104591	0.896686	0.00222113	6	31322348	HLA-B
cg27529346	6:31274000:C:T	0.0156602	0.000501335	0.0298602	0.0114751	0.0124139	0.379117	0.824216	1.48291e-06	6	31322926	HLA-B
cg12394215	2:191781768:G:A	0.0106553	0.000501337	0.0298602	0.00756901	0.0710112	0.692532	1.07651	0.0345166	2	191531751	NAB1
cg22673476	2:234808378:A:C	0.0145907	0.000501338	0.0298602	0.00643286	0.252654	0.877673	NA	NA	2	233983207	INPP5D;INPP5D
cg17061862	11:9581798:A:G	0.0208913	0.000501441	0.0298647	0.0145705	0.0462897	0.619512	NA	NA	11	9590431
cg17061862	11:9582124:T:C	0.0208913	0.000501441	0.0298647	0.0145705	0.0462897	0.619512	NA	NA	11	9590431
cg17061862	11:9582188:T:C	0.0208913	0.000501441	0.0298647	0.0145705	0.0462897	0.619512	NA	NA	11	9590431
cg09225336	16:65679273:G:T	0.0229733	0.000501501	0.0298668	0.0246046	0.00191528	0.128796	NA	NA	16	65635750
cg09225336	16:65679448:G:A	0.0229733	0.000501501	0.0298668	0.0246046	0.00191528	0.128796	NA	NA	16	65635750
cg06343740	22:26920270:T:C	-0.0116774	0.000501513	0.0298668	-0.0119695	0.00827473	0.310958	NA	NA	22	26878410	HPS4;SRRD;HPS4
cg01517384	6:31048619:G:A	0.0210613	0.000501513	0.0298668	0.0167672	0.0236531	0.497165	0.895678	0.00201891	6	31323856	HLA-B
cg02042026	11:114005096:G:C	-0.0109557	0.000501632	0.0298733	-0.0133914	0.000503427	0.0489179	NA	NA	11	113936782	ZBTB16;ZBTB16
cg17096289	6:31105891:A:G	-0.045047	0.000501832	0.0298843	-0.0448701	0.00329331	0.183874	NA	NA	6	31238788	HLA-C
cg23097004	12:75660486:G:A	0.0113207	0.000501873	0.0298843	0.0103327	0.0139036	0.399701	NA	NA	12	75901112	KRR1
cg23097004	12:75664046:C:T	0.0113207	0.000501873	0.0298843	0.0103327	0.0139036	0.399701	NA	NA	12	75901112	KRR1
cg23097004	12:75668192:C:T	0.0113207	0.000501873	0.0298843	0.0103327	0.0139036	0.399701	NA	NA	12	75901112	KRR1
cg23097004	12:75668394:C:T	0.0113207	0.000501873	0.0298843	0.0103327	0.0139036	0.399701	NA	NA	12	75901112	KRR1
cg23097004	12:75669635:G:A	0.0113207	0.000501873	0.0298843	0.0103327	0.0139036	0.399701	NA	NA	12	75901112	KRR1
cg06033320	8:66556668:C:T	-0.0332612	0.000502007	0.0298909	-0.0210743	1.09177e-06	0.000278094	1.09049	0.0292046	8	66750110	PDE7A
cg04253214	1:78884666:A:G	-0.0353678	0.000502125	0.0298909	-0.0312792	0.00518377	0.242208	NA	NA	1	78942099
cg16853860	6:32726577:G:T	-0.0231032	0.000502209	0.0298909	-0.0115767	0.168314	0.823307	1.23305	1.92954e-09	6	32823116	PSMB9;PSMB9;TAP1
cg16853860	6:32727267:C:G	-0.0231032	0.000502209	0.0298909	-0.0115767	0.168314	0.823307	1.23305	1.92954e-09	6	32823116	PSMB9;PSMB9;TAP1
cg16853860	6:32727209:T:G	-0.0231032	0.000502209	0.0298909	-0.0115767	0.168314	0.823307	1.23278	2.01357e-09	6	32823116	PSMB9;PSMB9;TAP1
cg16853860	6:32727325:A:G	-0.0231032	0.000502209	0.0298909	-0.0115767	0.168314	0.823307	1.23278	2.01357e-09	6	32823116	PSMB9;PSMB9;TAP1
cg16853860	6:32725062:T:A	-0.0231032	0.000502209	0.0298909	-0.0115767	0.168314	0.823307	1.23168	2.37071e-09	6	32823116	PSMB9;PSMB9;TAP1
cg16853860	6:32724061:A:G	-0.0231032	0.000502209	0.0298909	-0.0115767	0.168314	0.823307	1.23141	2.47365e-09	6	32823116	PSMB9;PSMB9;TAP1
cg16853860	6:32724719:T:C	-0.0231032	0.000502209	0.0298909	-0.0115767	0.168314	0.823307	1.23141	2.47365e-09	6	32823116	PSMB9;PSMB9;TAP1
cg16853860	6:32722019:T:A	-0.0231032	0.000502209	0.0298909	-0.0115767	0.168314	0.823307	1.23121	2.55867e-09	6	32823116	PSMB9;PSMB9;TAP1
cg16853860	6:32722611:A:G	-0.0231032	0.000502209	0.0298909	-0.0115767	0.168314	0.823307	1.23121	2.55867e-09	6	32823116	PSMB9;PSMB9;TAP1
cg16853860	6:32722614:A:G	-0.0231032	0.000502209	0.0298909	-0.0115767	0.168314	0.823307	1.23121	2.55867e-09	6	32823116	PSMB9;PSMB9;TAP1
cg16853860	6:32722625:T:C	-0.0231032	0.000502209	0.0298909	-0.0115767	0.168314	0.823307	1.23121	2.55867e-09	6	32823116	PSMB9;PSMB9;TAP1
cg16853860	6:32721371:C:T	-0.0231032	0.000502209	0.0298909	-0.0115767	0.168314	0.823307	1.23063	2.78068e-09	6	32823116	PSMB9;PSMB9;TAP1
cg16853860	6:32725286:A:T	-0.0231032	0.000502209	0.0298909	-0.0115767	0.168314	0.823307	1.23055	2.79953e-09	6	32823116	PSMB9;PSMB9;TAP1
cg16853860	6:32725517:T:C	-0.0231032	0.000502209	0.0298909	-0.0115767	0.168314	0.823307	1.23055	2.79953e-09	6	32823116	PSMB9;PSMB9;TAP1
cg16853860	6:32720462:C:T	-0.0231032	0.000502209	0.0298909	-0.0115767	0.168314	0.823307	1.23046	2.88091e-09	6	32823116	PSMB9;PSMB9;TAP1
cg16853860	6:32721130:T:C	-0.0231032	0.000502209	0.0298909	-0.0115767	0.168314	0.823307	1.23037	2.90062e-09	6	32823116	PSMB9;PSMB9;TAP1
cg16853860	6:32721195:C:T	-0.0231032	0.000502209	0.0298909	-0.0115767	0.168314	0.823307	1.23037	2.90062e-09	6	32823116	PSMB9;PSMB9;TAP1
cg16853860	6:32721351:G:A	-0.0231032	0.000502209	0.0298909	-0.0115767	0.168314	0.823307	1.23037	2.90062e-09	6	32823116	PSMB9;PSMB9;TAP1
cg16853860	6:32721574:C:T	-0.0231032	0.000502209	0.0298909	-0.0115767	0.168314	0.823307	1.23037	2.90062e-09	6	32823116	PSMB9;PSMB9;TAP1
cg16853860	6:32720514:T:A	-0.0231032	0.000502209	0.0298909	-0.0115767	0.168314	0.823307	1.22885	3.64485e-09	6	32823116	PSMB9;PSMB9;TAP1
cg16853860	6:32720531:G:A	-0.0231032	0.000502209	0.0298909	-0.0115767	0.168314	0.823307	1.22885	3.64485e-09	6	32823116	PSMB9;PSMB9;TAP1
cg16853860	6:32720539:A:C	-0.0231032	0.000502209	0.0298909	-0.0115767	0.168314	0.823307	1.22885	3.64485e-09	6	32823116	PSMB9;PSMB9;TAP1
cg12551079	10:126533872:A:G	-0.01559	0.000502309	0.0298957	-0.013802	0.0136762	0.396404	NA	NA	10	126374935	FAM53B
cg12551079	10:126536609:G:C	-0.01559	0.000502309	0.0298957	-0.013802	0.0136762	0.396404	NA	NA	10	126374935	FAM53B
cg15331332	6:29819648:C:T	-0.0178106	0.000502432	0.0299025	-0.0110727	0.0186784	0.452125	NA	NA	6	29692111	HLA-F;HLA-F;HLA-F
cg13785019	11:9215691:A:C	0.0149786	0.000502457	0.0299029	0.0147227	0.0145135	0.406792	NA	NA	11	9365716
cg13785019	11:9234602:A:G	0.0149786	0.000502457	0.0299029	0.0147227	0.0145135	0.406792	NA	NA	11	9365716
cg25884651	4:169384530:A:C	-0.0107256	0.000502488	0.0299041	-0.00988678	0.000311165	0.0332703	NA	NA	4	169396337	DDX60L;DDX60L
cg08609163	10:104442457:C:T	0.0130419	0.000502575	0.0299088	0.011182	0.0164538	0.428703	NA	NA	10	104478138	SFXN2
cg23232773	6:31312570:T:C	-0.0188293	0.000502628	0.0299114	-0.00974819	0.0446927	0.612218	0.854377	3.33222e-05	6	31431902	HCP5
cg11847933	1:227096924:A:G	0.0121004	0.000502823	0.0299224	0.00847996	0.0722709	0.695841	NA	NA	1	227130394	CABC1
cg03587597	8:144067080:G:A	-0.00512876	0.000502976	0.029931	-0.00240271	0.0281051	0.528137	NA	NA	8	144105055
cg23533285	6:31388053:C:T	0.0206669	0.000503144	0.0299404	0.0184614	0.00306053	0.175691	1.16594	0.00572564	6	31322348	HLA-B
cg01517384	6:31190538:G:A	0.0219473	0.000503195	0.0299428	0.0194385	0.0132972	0.390833	0.879272	0.000379868	6	31323856	HLA-B
cg20026613	22:45615695:T:C	-0.0110554	0.000503222	0.0299439	-0.0130565	0.00268014	0.16168	NA	NA	22	45609419	C22orf9;C22orf9
cg17052170	8:143969411:A:C	0.0221346	0.000503374	0.0299524	0.0122176	0.0829434	0.717851	NA	NA	8	144099482	LY6E;LY6E;LOC100133669
cg26392102	6:31202764:T:C	-0.0152365	0.000503554	0.0299581	-0.0101181	0.069884	0.690363	0.893475	0.0191265	6	31238751	HLA-C
cg26392102	6:31203352:G:A	-0.0152365	0.000503554	0.0299581	-0.0101181	0.069884	0.690363	0.894704	0.0205682	6	31238751	HLA-C
cg26392102	6:31204402:G:T	-0.0152365	0.000503554	0.0299581	-0.0101181	0.069884	0.690363	0.894704	0.0205682	6	31238751	HLA-C
cg26392102	6:31206136:G:C	-0.0152365	0.000503554	0.0299581	-0.0101181	0.069884	0.690363	0.894704	0.0205682	6	31238751	HLA-C
cg26392102	6:31207351:G:A	-0.0152365	0.000503554	0.0299581	-0.0101181	0.069884	0.690363	0.894704	0.0205682	6	31238751	HLA-C
cg26392102	6:31209380:G:A	-0.0152365	0.000503554	0.0299581	-0.0101181	0.069884	0.690363	0.894704	0.0205682	6	31238751	HLA-C
cg26392102	6:31211201:T:C	-0.0152365	0.000503554	0.0299581	-0.0101181	0.069884	0.690363	0.894704	0.0205682	6	31238751	HLA-C
cg26392102	6:31218131:G:C	-0.0152365	0.000503554	0.0299581	-0.0101181	0.069884	0.690363	0.894704	0.0205682	6	31238751	HLA-C
cg26392102	6:31218889:C:T	-0.0152365	0.000503554	0.0299581	-0.0101181	0.069884	0.690363	0.894704	0.0205682	6	31238751	HLA-C
cg17114584	11:838419:A:G	0.0229521	0.000503671	0.0299634	0.00894515	0.119396	0.773684	NA	NA	11	613792	IRF7;IRF7;IRF7
cg17114584	11:838424:C:T	0.0229521	0.000503671	0.0299634	0.00894515	0.119396	0.773684	NA	NA	11	613792	IRF7;IRF7;IRF7
cg22199238	11:524371:C:T	0.0200595	0.00050369	0.0299634	0.0118429	0.123071	0.778421	NA	NA	11	613857	IRF7;IRF7;IRF7;IRF7;IRF7;IRF7
cg20612593	9:139869556:G:A	0.0121009	0.000503709	0.0299634	0.00516856	0.123619	0.779071	NA	NA	9	139796293	TRAF2
cg20612593	9:139869600:C:T	0.0121009	0.000503709	0.0299634	0.00516856	0.123619	0.779071	NA	NA	9	139796293	TRAF2
cg20612593	9:139870445:T:C	0.0121009	0.000503709	0.0299634	0.00516856	0.123619	0.779071	NA	NA	9	139796293	TRAF2
cg20612593	9:139870710:T:C	0.0121009	0.000503709	0.0299634	0.00516856	0.123619	0.779071	NA	NA	9	139796293	TRAF2
cg11187245	6:31201472:C:T	-0.0226587	0.000503864	0.0299665	-0.0100355	0.048567	0.627545	1.27675	7.73102e-10	6	31323397	HLA-B
cg11187245	6:31195979:G:A	-0.0226587	0.000503864	0.0299665	-0.0100355	0.048567	0.627545	1.27355	1.14796e-09	6	31323397	HLA-B
cg11187245	6:31196935:G:A	-0.0226587	0.000503864	0.0299665	-0.0100355	0.048567	0.627545	1.27342	1.16375e-09	6	31323397	HLA-B
cg11187245	6:31198660:A:G	-0.0226587	0.000503864	0.0299665	-0.0100355	0.048567	0.627545	1.27342	1.16375e-09	6	31323397	HLA-B
cg11187245	6:31198778:C:T	-0.0226587	0.000503864	0.0299665	-0.0100355	0.048567	0.627545	1.27342	1.16375e-09	6	31323397	HLA-B
cg11187245	6:31199208:C:T	-0.0226587	0.000503864	0.0299665	-0.0100355	0.048567	0.627545	1.27342	1.16375e-09	6	31323397	HLA-B
cg11187245	6:31199781:G:A	-0.0226587	0.000503864	0.0299665	-0.0100355	0.048567	0.627545	1.27342	1.16375e-09	6	31323397	HLA-B
cg11187245	6:31199900:G:A	-0.0226587	0.000503864	0.0299665	-0.0100355	0.048567	0.627545	1.27342	1.16375e-09	6	31323397	HLA-B
cg11187245	6:31195095:T:A	-0.0226587	0.000503864	0.0299665	-0.0100355	0.048567	0.627545	1.27259	1.29635e-09	6	31323397	HLA-B
cg11187245	6:31196295:A:G	-0.0226587	0.000503864	0.0299665	-0.0100355	0.048567	0.627545	1.27259	1.29635e-09	6	31323397	HLA-B
cg11187245	6:31198067:G:A	-0.0226587	0.000503864	0.0299665	-0.0100355	0.048567	0.627545	1.27249	1.30043e-09	6	31323397	HLA-B
cg08609163	10:104486304:G:C	0.0138514	0.000504002	0.0299741	0.0112719	0.0193	0.458305	NA	NA	10	104478138	SFXN2
cg13785019	11:9114138:G:A	0.015063	0.00050408	0.0299777	0.0129522	0.0280697	0.527963	NA	NA	11	9365716
cg13785019	11:9114411:C:T	0.015063	0.00050408	0.0299777	0.0129522	0.0280697	0.527963	NA	NA	11	9365716
cg02835406	1:1034243:C:T	0.0174916	0.000504322	0.0299915	0.0106151	0.0656181	0.680227	1.11541	0.0232353	1	901287	PLEKHN1;PLEKHN1
cg10152449	7:2470320:C:G	-0.0212742	0.000504405	0.0299947	-0.014853	0.115054	0.767503	NA	NA	7	2444534	CHST12
cg10152449	7:2473804:G:T	-0.0212742	0.000504405	0.0299947	-0.014853	0.115054	0.767503	NA	NA	7	2444534	CHST12
cg10152449	7:2476023:A:T	-0.0212742	0.000504405	0.0299947	-0.014853	0.115054	0.767503	NA	NA	7	2444534	CHST12
cg11847933	1:227562378:C:T	0.012454	0.000504616	0.0300067	0.0122017	0.00640264	0.270905	NA	NA	1	227130394	CABC1
cg09858955	2:57941287:A:G	-0.025372	0.000504774	0.0300155	-0.0369779	2.86874e-07	8.59491e-05	NA	NA	2	58135951	VRK2;VRK2
cg01517384	6:31298515:A:G	-0.0327416	0.000504799	0.0300165	-0.045648	0.000147431	0.0183667	NA	NA	6	31323856	HLA-B
cg08309069	6:31338768:A:G	0.0541454	0.000504953	0.0300245	0.0293315	0.13691	0.795485	0.84042	0.00707379	6	31240651	HLA-C
cg08309069	6:31340767:T:C	0.0541454	0.000504953	0.0300245	0.0293315	0.13691	0.795485	0.84042	0.00707379	6	31240651	HLA-C
cg27397830	11:60621661:G:A	0.010563	0.000504988	0.0300261	0.0191453	2.86493e-06	0.000647927	NA	NA	11	60679809
cg25637655	6:30121605:T:C	0.0418641	0.000505057	0.0300292	0.0433855	0.00216145	0.139586	NA	NA	6	29911542	HLA-A
cg03095503	22:50977345:A:G	0.0197056	0.000505059	0.0300292	0.0176677	0.00883301	0.321361	NA	NA	22	50979643
cg07095530	7:100531134:C:A	-0.00861155	0.000505123	0.0300324	-0.0096129	0.00090502	0.0752295	1.08274	0.0250863	7	100859728	ZNHIT1;PLOD3
cg06603074	18:60253685:C:T	-0.0265097	0.00050515	0.0300335	-0.0230181	0.00374518	0.198952	NA	NA	18	60192893	ZCCHC2
cg16405432	14:95520475:C:G	0.0108266	0.000505181	0.0300347	0.00726268	0.0740711	0.700153	NA	NA	14	95973710
cg17459557	6:126237905:A:G	0.0170929	0.000505226	0.0300368	0.017715	0.00243415	0.151218	NA	NA	6	126241428	NCOA7;NCOA7;NCOA7;NCOA7;NCOA7;NCOA7
cg25884651	4:170138985:T:C	-0.0234931	0.000505274	0.0300392	NA	NA	NA	NA	NA	4	169396337	DDX60L;DDX60L
cg23923934	6:31383370:G:A	-0.0332814	0.000505374	0.0300423	-0.014056	0.111385	0.762566	NA	NA	6	31322914	HLA-B
cg23923934	6:31411835:T:C	-0.0332814	0.000505374	0.0300423	-0.014056	0.111385	0.762566	NA	NA	6	31322914	HLA-B
cg23923934	6:31414158:G:T	-0.0332814	0.000505374	0.0300423	-0.014056	0.111385	0.762566	NA	NA	6	31322914	HLA-B
cg23923934	6:31414588:C:T	-0.0332814	0.000505374	0.0300423	-0.014056	0.111385	0.762566	NA	NA	6	31322914	HLA-B
cg23923934	6:31414752:G:A	-0.0332814	0.000505374	0.0300423	-0.014056	0.111385	0.762566	NA	NA	6	31322914	HLA-B
cg11847933	1:227093321:A:G	0.0121125	0.000505421	0.0300445	0.00847996	0.0722709	0.695841	NA	NA	1	227130394	CABC1
cg27106909	16:30134656:T:C	-0.00940386	0.000505495	0.0300461	-0.00837953	0.00722348	0.290129	NA	NA	16	30106897	YPEL3;YPEL3;YPEL3
cg27106909	16:30141985:T:C	-0.00940386	0.000505495	0.0300461	-0.00837953	0.00722348	0.290129	NA	NA	16	30106897	YPEL3;YPEL3;YPEL3
cg00480970	20:62427703:G:A	0.0226219	0.000505622	0.0300461	0.0192572	0.00676791	0.279964	NA	NA	20	62200050	HELZ2;HELZ2
cg00480970	20:62430476:C:A	0.0226219	0.000505622	0.0300461	0.0192572	0.00676791	0.279964	NA	NA	20	62200050	HELZ2;HELZ2
cg11187245	6:30763291:G:A	-0.031182	0.000505655	0.0300461	-0.0184683	0.015047	0.413135	1.4282	3.83297e-12	6	31323397	HLA-B
cg11187245	6:30758371:C:G	-0.031182	0.000505655	0.0300461	-0.0184683	0.015047	0.413135	1.42826	3.93701e-12	6	31323397	HLA-B
cg11187245	6:30758664:A:C	-0.031182	0.000505655	0.0300461	-0.0184683	0.015047	0.413135	1.42826	3.93701e-12	6	31323397	HLA-B
cg11187245	6:30758848:T:A	-0.031182	0.000505655	0.0300461	-0.0184683	0.015047	0.413135	1.42826	3.93701e-12	6	31323397	HLA-B
cg11187245	6:30759335:T:C	-0.031182	0.000505655	0.0300461	-0.0184683	0.015047	0.413135	1.42826	3.93701e-12	6	31323397	HLA-B
cg11187245	6:30759426:G:A	-0.031182	0.000505655	0.0300461	-0.0184683	0.015047	0.413135	1.42826	3.93701e-12	6	31323397	HLA-B
cg11187245	6:30759489:A:G	-0.031182	0.000505655	0.0300461	-0.0184683	0.015047	0.413135	1.42826	3.93701e-12	6	31323397	HLA-B
cg11187245	6:30760025:T:C	-0.031182	0.000505655	0.0300461	-0.0184683	0.015047	0.413135	1.42826	3.93701e-12	6	31323397	HLA-B
cg11187245	6:30760190:C:T	-0.031182	0.000505655	0.0300461	-0.0184683	0.015047	0.413135	1.42826	3.93701e-12	6	31323397	HLA-B
cg11187245	6:30760276:C:T	-0.031182	0.000505655	0.0300461	-0.0184683	0.015047	0.413135	1.42826	3.93701e-12	6	31323397	HLA-B
cg11187245	6:30760725:G:A	-0.031182	0.000505655	0.0300461	-0.0184683	0.015047	0.413135	1.42826	3.93701e-12	6	31323397	HLA-B
cg11187245	6:30760907:T:C	-0.031182	0.000505655	0.0300461	-0.0184683	0.015047	0.413135	1.42826	3.93701e-12	6	31323397	HLA-B
cg11187245	6:30760968:C:T	-0.031182	0.000505655	0.0300461	-0.0184683	0.015047	0.413135	1.42826	3.93701e-12	6	31323397	HLA-B
cg11187245	6:30761089:G:A	-0.031182	0.000505655	0.0300461	-0.0184683	0.015047	0.413135	1.42826	3.93701e-12	6	31323397	HLA-B
cg11187245	6:30761132:C:T	-0.031182	0.000505655	0.0300461	-0.0184683	0.015047	0.413135	1.42826	3.93701e-12	6	31323397	HLA-B
cg11187245	6:30761487:T:C	-0.031182	0.000505655	0.0300461	-0.0184683	0.015047	0.413135	1.42826	3.93701e-12	6	31323397	HLA-B
cg11187245	6:30762238:A:G	-0.031182	0.000505655	0.0300461	-0.0184683	0.015047	0.413135	1.42826	3.93701e-12	6	31323397	HLA-B
cg11187245	6:30762542:C:T	-0.031182	0.000505655	0.0300461	-0.0184683	0.015047	0.413135	1.42826	3.93701e-12	6	31323397	HLA-B
cg17096289	6:32221934:A:G	0.0292739	0.000505937	0.0300612	0.0229224	0.0355934	0.57031	0.776911	2.161e-12	6	31238788	HLA-C
cg17096289	6:32218325:G:T	0.0292739	0.000505937	0.0300612	0.0229224	0.0355934	0.57031	0.777714	2.65406e-12	6	31238788	HLA-C
cg17096289	6:32215769:G:C	0.0292739	0.000505937	0.0300612	0.0229224	0.0355934	0.57031	0.77804	2.91127e-12	6	31238788	HLA-C
cg21684411	6:31312059:G:C	0.0073603	0.000505974	0.0300628	0.00688155	0.0180705	0.445191	1.29059	5.6121e-12	6	31431573	HCP5
cg24574692	2:241385787:A:G	-0.0123204	0.000506031	0.0300657	-0.00513731	0.197134	0.844634	NA	NA	2	241926608
cg17593958	20:62243219:A:G	0.0222504	0.000506194	0.0300742	0.0263181	1.73315e-05	0.00310068	NA	NA	20	62199034	PRIC285;PRIC285;PRIC285
cg17593958	20:62243761:G:A	0.0222504	0.000506194	0.0300742	0.0263181	1.73315e-05	0.00310068	NA	NA	20	62199034	PRIC285;PRIC285;PRIC285
cg08309069	6:31024230:C:G	0.0442719	0.000506397	0.0300857	0.0488017	0.0048367	0.232714	NA	NA	6	31240651	HLA-C
cg25637655	6:29924482:A:G	-0.0664349	0.000506437	0.0300869	-0.0733095	0.00101843	0.0822001	NA	NA	6	29911542	HLA-A
cg25637655	6:29924490:C:A	-0.0664349	0.000506437	0.0300869	-0.0733095	0.00101843	0.0822001	NA	NA	6	29911542	HLA-A
cg14286514	9:32458964:C:T	0.0146069	0.000506763	0.0301058	0.0242196	2.33524e-06	0.000536571	NA	NA	9	32525315	DDX58
cg08836972	6:26353927:A:G	0.0245318	0.000506812	0.0301076	0.010416	0.277243	0.890037	NA	NA	6	26532914
cg08836972	6:26357234:T:C	0.0245318	0.000506812	0.0301076	0.010416	0.277243	0.890037	NA	NA	6	26532914
cg08203231	5:52243361:A:C	0.0152072	0.000507053	0.0301213	0.0139889	0.0171017	0.435251	NA	NA	5	52385556	ITGA2;ITGA2;ITGA2;ITGA2;ITGA2;ITGA2
cg00432233	6:7258847:C:T	-0.0122083	0.00050728	0.0301343	-0.00654393	0.0405743	0.593829	NA	NA	6	6292977	F13A1
cg20026613	22:45649161:T:C	0.0108639	0.000507396	0.0301406	0.00977263	0.0169661	0.43407	NA	NA	22	45609419	C22orf9;C22orf9
cg05549304	18:13180058:G:A	0.0164359	0.000507429	0.030142	0.0113588	0.090584	0.732315	NA	NA	18	13222421	LDLRAD4
cg23470684	15:89981630:G:A	-0.0111359	0.000507588	0.0301508	-0.0105472	0.0108336	0.355158	NA	NA	15	90749351	SEMA4B;SEMA4B
cg26422453	13:44108444:T:C	-0.00543951	0.000507652	0.030153	-0.00323289	0.0567159	0.653955	NA	NA	13	43546394	EPSTI1;EPSTI1
cg26422453	13:44108556:G:A	-0.00543951	0.000507652	0.030153	-0.00323289	0.0567159	0.653955	NA	NA	13	43546394	EPSTI1;EPSTI1
cg26422453	13:44111196:C:T	-0.00543951	0.000507652	0.030153	-0.00323289	0.0567159	0.653955	NA	NA	13	43546394	EPSTI1;EPSTI1
cg09625543	21:40663253:G:T	-0.0201673	0.000507751	0.0301574	-0.015586	0.0271772	0.521623	NA	NA	21	40560659	BRWD1;BRWD1
cg09625543	21:40663255:T:C	-0.0201673	0.000507751	0.0301574	-0.015586	0.0271772	0.521623	NA	NA	21	40560659	BRWD1;BRWD1
cg17096289	6:31377975:A:G	0.0297812	0.000507755	0.0301574	0.021844	0.0313418	0.548516	0.787571	1.02824e-08	6	31238788	HLA-C
cg01517384	6:31031696:A:G	0.0204531	0.000507912	0.03016	0.0131434	0.0697558	0.690363	0.895629	0.00199099	6	31323856	HLA-B
cg01517384	6:31025361:C:G	0.0204531	0.000507912	0.03016	0.0131434	0.0697558	0.690363	0.896312	0.00213601	6	31323856	HLA-B
cg01517384	6:31026434:A:G	0.0204531	0.000507912	0.03016	0.0131434	0.0697558	0.690363	0.896312	0.00213601	6	31323856	HLA-B
cg01517384	6:31026589:T:C	0.0204531	0.000507912	0.03016	0.0131434	0.0697558	0.690363	0.896312	0.00213601	6	31323856	HLA-B
cg01517384	6:31028920:T:C	0.0204531	0.000507912	0.03016	0.0131434	0.0697558	0.690363	0.896312	0.00213601	6	31323856	HLA-B
cg01517384	6:31029587:A:T	0.0204531	0.000507912	0.03016	0.0131434	0.0697558	0.690363	0.896312	0.00213601	6	31323856	HLA-B
cg01517384	6:31029918:A:C	0.0204531	0.000507912	0.03016	0.0131434	0.0697558	0.690363	0.896312	0.00213601	6	31323856	HLA-B
cg01517384	6:31030122:T:G	0.0204531	0.000507912	0.03016	0.0131434	0.0697558	0.690363	0.896312	0.00213601	6	31323856	HLA-B
cg01517384	6:31022929:A:G	0.0204531	0.000507912	0.03016	0.0131434	0.0697558	0.690363	0.896948	0.00227954	6	31323856	HLA-B
cg01517384	6:31023148:G:A	0.0204531	0.000507912	0.03016	0.0131434	0.0697558	0.690363	0.896948	0.00227954	6	31323856	HLA-B
cg01517384	6:31023186:A:C	0.0204531	0.000507912	0.03016	0.0131434	0.0697558	0.690363	0.896948	0.00227954	6	31323856	HLA-B
cg01517384	6:31023868:G:C	0.0204531	0.000507912	0.03016	0.0131434	0.0697558	0.690363	0.896948	0.00227954	6	31323856	HLA-B
cg03362418	22:50652866:T:C	0.00851155	0.000508193	0.0301756	0.00873239	0.00620734	0.266618	NA	NA	22	50965563	TYMP;TYMP;TYMP;TYMP;TYMP;SCO2;SCO2
cg03362418	22:50654888:G:C	0.00851155	0.000508193	0.0301756	0.00873239	0.00620734	0.266618	NA	NA	22	50965563	TYMP;TYMP;TYMP;TYMP;TYMP;SCO2;SCO2
cg11946459	6:30685066:A:G	0.0700508	0.000508357	0.0301848	0.0388398	0.0819623	0.716422	NA	NA	6	29911558	HLA-A
cg12187985	18:24338479:A:C	-0.0136236	0.000508502	0.0301901	-0.0160261	0.00116147	0.090402	NA	NA	18	23654410	SS18;SS18;SS18
cg08309069	6:31528326:G:C	0.0251935	0.00050857	0.0301901	0.017475	0.0744246	0.700911	NA	NA	6	31240651	HLA-C
cg08309069	6:31529334:C:G	0.0251935	0.00050857	0.0301901	0.017475	0.0744246	0.700911	NA	NA	6	31240651	HLA-C
cg08309069	6:31529335:T:G	0.0251935	0.00050857	0.0301901	0.017475	0.0744246	0.700911	NA	NA	6	31240651	HLA-C
cg08309069	6:31529883:C:T	0.0251935	0.00050857	0.0301901	0.017475	0.0744246	0.700911	NA	NA	6	31240651	HLA-C
cg08309069	6:31530574:G:T	0.0251935	0.00050857	0.0301901	0.017475	0.0744246	0.700911	NA	NA	6	31240651	HLA-C
cg08309069	6:31531215:T:G	0.0251935	0.00050857	0.0301901	0.017475	0.0744246	0.700911	NA	NA	6	31240651	HLA-C
cg08309069	6:31532193:G:A	0.0251935	0.00050857	0.0301901	0.017475	0.0744246	0.700911	NA	NA	6	31240651	HLA-C
cg08309069	6:31532254:G:A	0.0251935	0.00050857	0.0301901	0.017475	0.0744246	0.700911	NA	NA	6	31240651	HLA-C
cg08309069	6:31532553:C:T	0.0251935	0.00050857	0.0301901	0.017475	0.0744246	0.700911	NA	NA	6	31240651	HLA-C
cg08309069	6:31533378:G:A	0.0251935	0.00050857	0.0301901	0.017475	0.0744246	0.700911	NA	NA	6	31240651	HLA-C
cg08309069	6:31533870:A:G	0.0251935	0.00050857	0.0301901	0.017475	0.0744246	0.700911	NA	NA	6	31240651	HLA-C
cg08309069	6:31534206:A:G	0.0251935	0.00050857	0.0301901	0.017475	0.0744246	0.700911	NA	NA	6	31240651	HLA-C
cg09888648	8:143352778:C:G	0.0155182	0.000508637	0.0301935	0.0115547	0.03765	0.580253	NA	NA	8	143456215	TSNARE1;TSNARE1
cg18808777	6:31322047:A:G	-0.0260361	0.000508819	0.0302038	-0.0242679	0.0220388	0.483843	NA	NA	6	31431503	HCP5
cg06033320	8:66626684:A:G	-0.0391253	0.000509057	0.0302141	-0.0285003	1.60961e-08	6.71458e-06	1.10307	0.0384924	8	66750110	PDE7A
cg06033320	8:66605028:T:A	-0.0391253	0.000509057	0.0302141	-0.0285003	1.60961e-08	6.71458e-06	1.10257	0.0394699	8	66750110	PDE7A
cg06033320	8:66614719:G:C	-0.0391253	0.000509057	0.0302141	-0.0285003	1.60961e-08	6.71458e-06	1.10257	0.0394699	8	66750110	PDE7A
cg06033320	8:66629206:T:C	-0.0391253	0.000509057	0.0302141	-0.0285003	1.60961e-08	6.71458e-06	1.10257	0.0394699	8	66750110	PDE7A
cg06033320	8:66610617:C:T	-0.0391253	0.000509057	0.0302141	-0.0285003	1.60961e-08	6.71458e-06	1.10015	0.0440783	8	66750110	PDE7A
cg06033320	8:66632266:T:C	-0.0391253	0.000509057	0.0302141	-0.0285003	1.60961e-08	6.71458e-06	1.09741	0.0499139	8	66750110	PDE7A
cg17061862	11:9628802:G:A	-0.0156215	0.00050906	0.0302141	-0.00565905	0.350494	0.914648	NA	NA	11	9590431
cg11095027	11:1364189:T:C	-0.0117757	0.00050908	0.0302147	-0.0142557	0.000989904	0.0805789	NA	NA	11	1297066	TOLLIP
cg03026982	11:19953356:G:C	-0.0132301	0.000509132	0.0302158	-0.0154087	0.000146242	0.0182418	NA	NA	11	19953699	NAV2;NAV2;NAV2;NAV2
cg00432233	6:7258617:C:T	-0.0121132	0.000509149	0.0302158	-0.00663506	0.0374339	0.579385	NA	NA	6	6292977	F13A1
cg04831656	3:42085911:C:T	0.0206606	0.000509183	0.0302158	0.0146771	0.0456691	0.616415	NA	NA	3	42054195
cg04831656	3:42086572:G:A	0.0206606	0.000509183	0.0302158	0.0146771	0.0456691	0.616415	NA	NA	3	42054195
cg04831656	3:42086962:G:A	0.0206606	0.000509183	0.0302158	0.0146771	0.0456691	0.616415	NA	NA	3	42054195
cg04831656	3:42088675:C:T	0.0206606	0.000509183	0.0302158	0.0146771	0.0456691	0.616415	NA	NA	3	42054195
cg04831656	3:42089366:A:G	0.0206606	0.000509183	0.0302158	0.0146771	0.0456691	0.616415	NA	NA	3	42054195
cg04831656	3:42093455:C:T	0.0206606	0.000509183	0.0302158	0.0146771	0.0456691	0.616415	NA	NA	3	42054195
cg04831656	3:42099219:C:T	0.0206606	0.000509183	0.0302158	0.0146771	0.0456691	0.616415	NA	NA	3	42054195
cg15273270	4:36527853:C:T	-0.0134753	0.000509263	0.03022	-0.0109575	0.0234115	0.495125	NA	NA	4	36324571	DTHD1;DTHD1
cg23533285	6:31244230:A:C	0.0201219	0.000509285	0.0302207	0.0181376	0.00260402	0.158567	1.1201	0.0312778	6	31322348	HLA-B
cg14353998	12:121525666:G:A	-0.0128354	0.000509354	0.0302239	-0.0140614	0.00119532	0.092165	NA	NA	12	121477219	OASL;OASL;OASL
cg11187245	6:30765579:C:A	-0.0292633	0.000509358	0.0302239	-0.0171617	0.0155452	0.418791	1.34473	5.425e-10	6	31323397	HLA-B
cg18808777	6:31444048:G:C	-0.0198372	0.000509536	0.030234	-0.0154335	0.034253	0.562873	0.865078	0.000126943	6	31431503	HCP5
cg06312004	8:135586690:C:T	-0.0135538	0.000509626	0.0302381	-0.0109782	0.0349356	0.566592	NA	NA	8	135836721
cg06312004	8:135591639:G:A	-0.0135538	0.000509626	0.0302381	-0.0109782	0.0349356	0.566592	NA	NA	8	135836721
cg16011033	2:37406162:C:T	0.0128354	0.000509783	0.0302412	0.00846465	0.0621704	0.670829	NA	NA	2	37594079	QPCT
cg16011033	2:37406262:A:T	0.0128354	0.000509783	0.0302412	0.00846465	0.0621704	0.670829	NA	NA	2	37594079	QPCT
cg16011033	2:37406419:C:T	0.0128354	0.000509783	0.0302412	0.00846465	0.0621704	0.670829	NA	NA	2	37594079	QPCT
cg16011033	2:37406644:A:G	0.0128354	0.000509783	0.0302412	0.00846465	0.0621704	0.670829	NA	NA	2	37594079	QPCT
cg16011033	2:37406680:C:G	0.0128354	0.000509783	0.0302412	0.00846465	0.0621704	0.670829	NA	NA	2	37594079	QPCT
cg16011033	2:37406761:T:C	0.0128354	0.000509783	0.0302412	0.00846465	0.0621704	0.670829	NA	NA	2	37594079	QPCT
cg16011033	2:37406807:A:G	0.0128354	0.000509783	0.0302412	0.00846465	0.0621704	0.670829	NA	NA	2	37594079	QPCT
cg16011033	2:37407178:A:G	0.0128354	0.000509783	0.0302412	0.00846465	0.0621704	0.670829	NA	NA	2	37594079	QPCT
cg16011033	2:37407630:G:C	0.0128354	0.000509783	0.0302412	0.00846465	0.0621704	0.670829	NA	NA	2	37594079	QPCT
cg16011033	2:37411803:A:G	0.0128354	0.000509783	0.0302412	0.00846465	0.0621704	0.670829	NA	NA	2	37594079	QPCT
cg16011033	2:37412149:G:A	0.0128354	0.000509783	0.0302412	0.00846465	0.0621704	0.670829	NA	NA	2	37594079	QPCT
cg12094903	6:33367133:C:A	-0.0122399	0.000509969	0.0302518	-0.00974521	0.0297944	0.538779	NA	NA	6	32808689	PSMB8;PSMB8
cg12094903	6:32881527:T:A	0.0151456	0.000510182	0.0302638	0.0191725	0.000243427	0.0273204	NA	NA	6	32808689	PSMB8;PSMB8
cg07833467	22:50980818:C:A	0.0271023	0.000510293	0.0302693	0.030097	0.000440993	0.0438276	NA	NA	22	50986511	KLHDC7B;KLHDC7B
cg07833467	22:50980985:G:T	0.0271023	0.000510293	0.0302693	0.030097	0.000440993	0.0438276	NA	NA	22	50986511	KLHDC7B;KLHDC7B
cg26882438	3:122458887:T:C	0.0277424	0.000510441	0.0302719	0.0263905	9.27583e-05	0.012571	NA	NA	3	122399120	PARP14
cg26882438	3:122459732:G:A	0.0277424	0.000510441	0.0302719	0.0263905	9.27583e-05	0.012571	NA	NA	3	122399120	PARP14
cg26882438	3:122460470:G:C	0.0277424	0.000510441	0.0302719	0.0263905	9.27583e-05	0.012571	NA	NA	3	122399120	PARP14
cg26882438	3:122461416:C:T	0.0277424	0.000510441	0.0302719	0.0263905	9.27583e-05	0.012571	NA	NA	3	122399120	PARP14
cg26882438	3:122462369:A:C	0.0277424	0.000510441	0.0302719	0.0263905	9.27583e-05	0.012571	NA	NA	3	122399120	PARP14
cg26882438	3:122462408:T:C	0.0277424	0.000510441	0.0302719	0.0263905	9.27583e-05	0.012571	NA	NA	3	122399120	PARP14
cg26882438	3:122462788:A:G	0.0277424	0.000510441	0.0302719	0.0263905	9.27583e-05	0.012571	NA	NA	3	122399120	PARP14
cg26882438	3:122467770:T:C	0.0277424	0.000510441	0.0302719	0.0263905	9.27583e-05	0.012571	NA	NA	3	122399120	PARP14
cg26882438	3:122468180:T:C	0.0277424	0.000510441	0.0302719	0.0263905	9.27583e-05	0.012571	NA	NA	3	122399120	PARP14
cg26882438	3:122468746:T:C	0.0277424	0.000510441	0.0302719	0.0263905	9.27583e-05	0.012571	NA	NA	3	122399120	PARP14
cg26882438	3:122468954:C:T	0.0277424	0.000510441	0.0302719	0.0263905	9.27583e-05	0.012571	NA	NA	3	122399120	PARP14
cg18770635	22:50916583:G:A	0.0234111	0.000510674	0.0302851	0.0131682	0.0419975	0.600877	NA	NA	22	50984368
cg01517384	6:31457417:C:G	0.0251438	0.000510847	0.0302948	0.0127712	0.167489	0.822454	0.851288	0.000157899	6	31323856	HLA-B
cg04816140	9:92805089:G:A	-0.0127277	0.000510876	0.0302956	-0.0156421	0.00180146	0.123773	NA	NA	9	92763384
cg23533285	6:30545022:G:T	0.0124197	0.00051088	0.0302956	0.00836007	0.0402365	0.592581	0.916513	0.0181534	6	31322348	HLA-B
cg09304470	18:76292394:C:A	0.0273588	0.000511045	0.0303043	0.0197564	0.0403673	0.593196	NA	NA	18	76916901	ATP9B;ATP9B
cg09304470	18:76293394:C:T	0.0273588	0.000511045	0.0303043	0.0197564	0.0403673	0.593196	NA	NA	18	76916901	ATP9B;ATP9B
cg27529346	6:31346166:C:A	0.0261404	0.000511077	0.0303056	0.023065	0.00183884	0.125351	1.18964	0.0112599	6	31322926	HLA-B
cg02869235	12:124804550:C:A	0.0224414	0.000511294	0.0303179	0.0182532	0.0231993	0.493877	NA	NA	12	124726864
cg23232773	6:31284174:G:A	0.0234146	0.000511459	0.030326	0.0175474	0.00277805	0.165458	0.824127	0.000159885	6	31431902	HCP5
cg23232773	6:31285592:G:A	0.0234146	0.000511459	0.030326	0.0175474	0.00277805	0.165458	0.82686	0.000196446	6	31431902	HCP5
cg23232773	6:31280970:C:T	0.0234146	0.000511459	0.030326	0.0175474	0.00277805	0.165458	0.831579	0.000317675	6	31431902	HCP5
cg22673476	2:234000284:T:G	0.0149014	0.00051151	0.0303274	0.0146562	0.00868019	0.318519	0.876398	0.0314353	2	233983207	INPP5D;INPP5D
cg22673476	2:234001047:A:G	0.0149014	0.00051151	0.0303274	0.0146562	0.00868019	0.318519	0.876398	0.0314353	2	233983207	INPP5D;INPP5D
cg22673476	2:234001575:T:C	0.0149014	0.00051151	0.0303274	0.0146562	0.00868019	0.318519	0.877249	0.0326648	2	233983207	INPP5D;INPP5D
cg00480970	20:62247961:C:T	0.0118993	0.000511631	0.0303334	0.0118666	0.00120473	0.0927356	NA	NA	20	62200050	HELZ2;HELZ2
cg00480970	20:62252836:C:T	0.0118993	0.000511631	0.0303334	0.0118666	0.00120473	0.0927356	NA	NA	20	62200050	HELZ2;HELZ2
cg26392102	6:31461795:C:A	0.0112429	0.000511699	0.0303369	0.0105169	0.0116899	0.369123	0.923513	0.0286587	6	31238751	HLA-C
cg15095344	22:50971266:T:C	0.00668188	0.000511807	0.0303427	0.00695498	0.00549875	0.249783	NA	NA	22	51019923	CHKB-CPT1B;CHKB
cg17096289	6:31471801:A:G	-0.0304298	0.000511951	0.0303507	-0.0280279	0.00952712	0.332285	NA	NA	6	31238788	HLA-C
cg14951497	2:191850099:A:G	-0.0105398	0.000512068	0.0303571	-0.00639025	0.00675327	0.279619	1.0748	0.0391798	2	191875807	STAT1;STAT1
cg16744803	6:109139055:G:T	-0.0144411	0.000512204	0.030364	-0.0175122	0.00101735	0.0821646	NA	NA	6	109236057	ARMC2;ARMC2-AS1;ARMC2
cg16744803	6:109140333:C:T	-0.0144411	0.000512204	0.030364	-0.0175122	0.00101735	0.0821646	NA	NA	6	109236057	ARMC2;ARMC2-AS1;ARMC2
cg05892222	4:89289612:G:A	-0.0202649	0.000512303	0.0303653	-0.0201834	0.00334923	0.185775	NA	NA	4	89299769	HERC6;HERC6
cg05892222	4:89293538:A:G	-0.0202649	0.000512303	0.0303653	-0.0201834	0.00334923	0.185775	NA	NA	4	89299769	HERC6;HERC6
cg05892222	4:89294138:C:T	-0.0202649	0.000512303	0.0303653	-0.0201834	0.00334923	0.185775	NA	NA	4	89299769	HERC6;HERC6
cg05892222	4:89295921:T:C	-0.0202649	0.000512303	0.0303653	-0.0201834	0.00334923	0.185775	NA	NA	4	89299769	HERC6;HERC6
cg05892222	4:89298713:C:A	-0.0202649	0.000512303	0.0303653	-0.0201834	0.00334923	0.185775	NA	NA	4	89299769	HERC6;HERC6
cg05892222	4:89298775:T:C	-0.0202649	0.000512303	0.0303653	-0.0201834	0.00334923	0.185775	NA	NA	4	89299769	HERC6;HERC6
cg05892222	4:89300101:A:G	-0.0202649	0.000512303	0.0303653	-0.0201834	0.00334923	0.185775	NA	NA	4	89299769	HERC6;HERC6
cg05892222	4:89303105:A:C	-0.0202649	0.000512303	0.0303653	-0.0201834	0.00334923	0.185775	NA	NA	4	89299769	HERC6;HERC6
cg17096289	6:31332527:G:A	-0.0277286	0.000512372	0.0303689	-0.019644	0.0471533	0.62265	1.19809	1.22097e-07	6	31238788	HLA-C
cg23533285	6:31150618:G:A	0.0198129	0.000512421	0.0303712	0.0193358	0.00140885	0.103174	NA	NA	6	31322348	HLA-B
cg12906975	8:144114022:C:T	-0.00971954	0.000512455	0.0303727	-0.00278983	0.0169103	0.433438	NA	NA	8	144105259
cg00791181	3:114575252:T:C	0.0255287	0.000512676	0.0303852	0.023156	0.00786356	0.303615	NA	NA	3	114569943	ZBTB20;ZBTB20;ZBTB20
cg01880551	5:1563061:T:C	-0.00650056	0.000512745	0.0303869	-0.00518021	0.0321115	0.552287	NA	NA	5	1478347	LPCAT1
cg01880551	5:1564675:G:T	-0.00650056	0.000512745	0.0303869	-0.00518021	0.0321115	0.552287	NA	NA	5	1478347	LPCAT1
cg01880551	5:1565371:C:T	-0.00650056	0.000512745	0.0303869	-0.00518021	0.0321115	0.552287	NA	NA	5	1478347	LPCAT1
cg08836972	6:26394159:T:A	-0.0197594	0.00051279	0.0303869	-0.0205756	0.00376651	0.199743	NA	NA	6	26532914
cg08836972	6:26396203:A:G	-0.0197594	0.00051279	0.0303869	-0.0205756	0.00376651	0.199743	NA	NA	6	26532914
cg08836972	6:26396739:T:C	-0.0197594	0.00051279	0.0303869	-0.0205756	0.00376651	0.199743	NA	NA	6	26532914
cg08836972	6:26398555:T:A	-0.0197594	0.00051279	0.0303869	-0.0205756	0.00376651	0.199743	NA	NA	6	26532914
cg08836972	6:26398914:C:G	-0.0197594	0.00051279	0.0303869	-0.0205756	0.00376651	0.199743	NA	NA	6	26532914
cg08836972	6:26398976:T:C	-0.0197594	0.00051279	0.0303869	-0.0205756	0.00376651	0.199743	NA	NA	6	26532914
cg16744803	6:109133189:C:A	-0.0143969	0.000513054	0.0304014	-0.0179384	0.000641251	0.0585706	NA	NA	6	109236057	ARMC2;ARMC2-AS1;ARMC2
cg16744803	6:109134462:G:T	-0.0143969	0.000513054	0.0304014	-0.0179384	0.000641251	0.0585706	NA	NA	6	109236057	ARMC2;ARMC2-AS1;ARMC2
cg22260958	12:114100333:C:A	0.0242881	0.000513179	0.0304082	0.0259842	0.00524778	0.243616	NA	NA	12	113375880	OAS3
cg11587584	6:29884796:A:G	0.0112999	0.000513227	0.0304094	0.00990092	0.0167374	0.431588	NA	NA	6	29692372	HLA-F;HLA-F;HLA-F
cg11587584	6:29885026:A:G	0.0112999	0.000513227	0.0304094	0.00990092	0.0167374	0.431588	NA	NA	6	29692372	HLA-F;HLA-F;HLA-F
cg11587584	6:29885042:A:G	0.0112999	0.000513227	0.0304094	0.00990092	0.0167374	0.431588	NA	NA	6	29692372	HLA-F;HLA-F;HLA-F
cg16324526	9:134451843:G:A	-0.0156585	0.000513406	0.0304177	-0.0176806	0.000993216	0.0807264	NA	NA	9	134459345	RAPGEF1;RAPGEF1;RAPGEF1
cg16324526	9:134456310:T:C	-0.0156585	0.000513406	0.0304177	-0.0176806	0.000993216	0.0807264	NA	NA	9	134459345	RAPGEF1;RAPGEF1;RAPGEF1
cg16324526	9:134457002:C:T	-0.0156585	0.000513406	0.0304177	-0.0176806	0.000993216	0.0807264	NA	NA	9	134459345	RAPGEF1;RAPGEF1;RAPGEF1
cg16324526	9:134457144:T:C	-0.0156585	0.000513406	0.0304177	-0.0176806	0.000993216	0.0807264	NA	NA	9	134459345	RAPGEF1;RAPGEF1;RAPGEF1
cg05523603	22:51048514:C:T	0.0269966	0.000513425	0.0304183	0.0181844	0.00102469	0.0825921	NA	NA	22	50973101
cg16853860	6:32605884:C:T	-0.0338984	0.000513568	0.0304262	-0.0217089	0.0806951	0.714749	1.44917	6.59594e-16	6	32823116	PSMB9;PSMB9;TAP1
cg14321269	17:6876703:A:G	-0.014383	0.000513625	0.0304291	-0.00977391	0.0681829	0.687116	NA	NA	17	6658198	XAF1;XAF1
cg00480970	20:62260636:A:C	0.0118615	0.000513746	0.0304356	0.0113755	0.00185297	0.125984	NA	NA	20	62200050	HELZ2;HELZ2
cg03434660	17:66758189:T:C	-0.00489659	0.000513763	0.0304361	-0.00188688	0.298471	0.897753	NA	NA	17	66082213
cg02584257	2:240018812:G:C	-0.00782334	0.00051384	0.0304395	-0.00894679	0.00107131	0.0852016	NA	NA	2	240422121
cg02584257	2:240020622:A:G	-0.00782334	0.00051384	0.0304395	-0.00894679	0.00107131	0.0852016	NA	NA	2	240422121
cg03848588	9:32510413:G:T	-0.00754276	0.00051406	0.0304514	-0.00643901	0.000181147	0.0217136	NA	NA	9	32525008	DDX58
cg03848588	9:32512287:T:C	-0.00754276	0.00051406	0.0304514	-0.00643901	0.000181147	0.0217136	NA	NA	9	32525008	DDX58
cg22725343	21:42842771:C:G	0.0139893	0.000514124	0.0304546	0.0102755	0.0518707	0.639071	NA	NA	21	42817232	MX1;MX1;MX1;MX1
cg15831217	14:79518450:G:A	0.0201149	0.000514146	0.0304548	0.0107626	0.200664	0.846745	NA	NA	14	79542386	NRXN3;NRXN3
cg15831217	14:79542519:C:T	0.0201149	0.000514146	0.0304548	0.0107626	0.200664	0.846745	NA	NA	14	79542386	NRXN3;NRXN3
cg23923934	6:31065620:A:G	0.0421455	0.000514195	0.0304571	0.0415018	0.000226786	0.0258295	NA	NA	6	31322914	HLA-B
cg05464506	2:563901:C:T	-0.0100942	0.00051422	0.030458	-0.0100296	0.00773664	0.301406	NA	NA	2	420052
cg25637655	6:29476508:G:T	-0.0603737	0.000514283	0.0304612	-0.0176192	0.455666	0.938179	NA	NA	6	29911542	HLA-A
cg03879629	3:46036992:G:A	-0.0205932	0.000514301	0.0304617	-0.0162957	0.0106745	0.35251	NA	NA	3	46152446
cg06085204	17:6711755:G:C	0.00889614	0.000514398	0.0304658	0.0108081	0.00114955	0.0896512	NA	NA	17	6659164	XAF1;XAF1;XAF1;XAF1
cg06085204	17:6715804:C:T	0.00889614	0.000514398	0.0304658	0.0108081	0.00114955	0.0896512	NA	NA	17	6659164	XAF1;XAF1;XAF1;XAF1
cg06085204	17:6717886:G:A	0.00889614	0.000514398	0.0304658	0.0108081	0.00114955	0.0896512	NA	NA	17	6659164	XAF1;XAF1;XAF1;XAF1
cg08836972	6:27356476:T:C	0.0327104	0.000514757	0.0304859	NA	NA	NA	NA	NA	6	26532914
cg08836972	6:27359268:A:C	0.0327104	0.000514757	0.0304859	NA	NA	NA	NA	NA	6	26532914
cg22725343	21:42863326:A:G	-0.0134712	0.000514915	0.0304947	-0.0146383	0.00341839	0.188355	NA	NA	21	42817232	MX1;MX1;MX1;MX1
cg12094903	6:32692933:G:A	-0.0142707	0.000515288	0.0305162	-0.00882511	0.11433	0.766018	1.26558	1.18653e-08	6	32808689	PSMB8;PSMB8
cg11738389	6:56890083:T:C	-0.0193829	0.000515643	0.0305367	-0.0220172	0.000736202	0.0649074	NA	NA	6	56621425	DST;DST;DST
cg01517384	6:31435833:C:G	0.0391632	0.000515731	0.0305413	0.027034	0.0794535	0.712139	NA	NA	6	31323856	HLA-B
cg23923934	6:31480923:A:G	0.0273379	0.000515881	0.0305496	0.0226558	0.002371	0.148471	1.14736	0.00394342	6	31322914	HLA-B
cg12394215	2:191733343:A:G	0.0118932	0.000515901	0.0305497	0.00973122	0.0451465	0.614397	NA	NA	2	191531751	NAB1
cg12394215	2:191735207:G:A	0.0118932	0.000515901	0.0305497	0.00973122	0.0451465	0.614397	NA	NA	2	191531751	NAB1
cg10024280	2:64215703:G:A	0.0177133	0.000515951	0.0305515	0.0146709	0.0335772	0.559468	1.10415	0.0173586	2	64103578	UGP2;UGP2
cg10024280	2:64214634:T:G	0.0177133	0.000515951	0.0305515	0.0146709	0.0335772	0.559468	1.1033	0.0182526	2	64103578	UGP2;UGP2
cg24598860	3:168814206:G:A	0.0192924	0.000515997	0.0305531	0.0184168	0.00730432	0.291938	NA	NA	3	168835268	MECOM;MECOM;MECOM;MECOM;MECOM;MECOM;MECOM
cg24598860	3:168840179:A:G	0.0192924	0.000515997	0.0305531	0.0184168	0.00730432	0.291938	NA	NA	3	168835268	MECOM;MECOM;MECOM;MECOM;MECOM;MECOM;MECOM
cg01880551	5:1671649:G:A	-0.00682076	0.000516016	0.0305537	-0.00987079	8.26088e-05	0.0113911	NA	NA	5	1478347	LPCAT1
cg09251764	17:6704436:G:A	0.0145919	0.000516208	0.0305639	0.0108784	0.0207954	0.472137	NA	NA	17	6659070	XAF1;XAF1
cg09251764	17:6706513:T:A	0.0145919	0.000516208	0.0305639	0.0108784	0.0207954	0.472137	NA	NA	17	6659070	XAF1;XAF1
cg18808777	6:30901872:C:G	0.0195312	0.000516556	0.0305839	0.0158102	0.024776	0.505715	1.15031	7.95431e-05	6	31431503	HCP5
cg12439472	13:43668863:G:C	-0.0614538	0.000516664	0.0305886	-0.0638166	5.90783e-05	0.00861526	NA	NA	13	43565399	EPSTI1;EPSTI1
cg12439472	13:43683906:T:G	-0.0614538	0.000516664	0.0305886	-0.0638166	5.90783e-05	0.00861526	NA	NA	13	43565399	EPSTI1;EPSTI1
cg12439472	13:43684965:T:C	-0.0614538	0.000516664	0.0305886	-0.0638166	5.90783e-05	0.00861526	NA	NA	13	43565399	EPSTI1;EPSTI1
cg01517384	6:31032358:G:A	0.0204909	0.000516751	0.0305927	0.0133284	0.0671446	0.684625	0.895629	0.00199099	6	31323856	HLA-B
cg01517384	6:31032370:T:G	0.0204909	0.000516751	0.0305927	0.0133284	0.0671446	0.684625	0.895629	0.00199099	6	31323856	HLA-B
cg25637655	6:30179164:T:C	0.047677	0.000516876	0.0305994	0.0392113	0.0201232	0.466749	NA	NA	6	29911542	HLA-A
cg16853860	6:32788707:A:G	0.023866	0.000517055	0.0306095	0.00903811	0.265297	0.88429	0.82721	4.05431e-07	6	32823116	PSMB9;PSMB9;TAP1
cg26816919	12:121479868:C:T	0.0145461	0.00051724	0.0306193	0.0129641	0.0124142	0.37912	NA	NA	12	121477815	OASL;OASL;OASL
cg26816919	12:121481639:A:T	0.0145461	0.00051724	0.0306193	0.0129641	0.0124142	0.37912	NA	NA	12	121477815	OASL;OASL;OASL
cg06829760	2:16902054:C:A	-0.015237	0.00051737	0.0306253	-0.012401	0.0189388	0.454928	NA	NA	2	16845412	FAM49A
cg06829760	2:16902406:G:A	-0.015237	0.00051737	0.0306253	-0.012401	0.0189388	0.454928	NA	NA	2	16845412	FAM49A
cg06829760	2:16904792:C:T	-0.015237	0.00051737	0.0306253	-0.012401	0.0189388	0.454928	NA	NA	2	16845412	FAM49A
cg21755044	8:143949604:T:C	0.00799045	0.00051743	0.0306283	0.00416493	0.17777	0.83136	NA	NA	8	144069697	LOC100133669
cg17096289	6:30398543:C:T	-0.0262758	0.000517467	0.0306299	-0.0306153	0.00191199	0.12862	1.11785	0.00162333	6	31238788	HLA-C
cg18399898	10:91202676:G:T	-0.00403899	0.000517479	0.0306301	-0.00370462	0.00119008	0.0919208	NA	NA	10	91091681	IFIT3;IFIT3;IFIT3;IFIT3
cg12094903	6:33611339:C:T	-0.0229479	0.000517868	0.0306525	-0.0117703	0.148316	0.806284	1.24524	0.00255242	6	32808689	PSMB8;PSMB8
cg13935634	6:10948232:A:G	-0.019398	0.000518015	0.0306595	-0.0124764	0.0774323	0.707712	NA	NA	6	10583769	GCNT2;GCNT2
cg26680656	13:43944759:G:T	0.0136166	0.000518117	0.0306595	0.0113685	0.00758462	0.29822	NA	NA	13	43979482	ENOX1;ENOX1;ENOX1
cg14463638	13:74368474:T:C	-0.011881	0.000518129	0.0306595	-0.00657401	0.114318	0.765961	NA	NA	13	73721126
cg27529346	6:31370663:C:T	-0.0235049	0.000518149	0.0306595	-0.0176194	0.00642621	0.271262	0.789243	0.000266437	6	31322926	HLA-B
cg27529346	6:31367636:G:C	-0.0235049	0.000518149	0.0306595	-0.0176194	0.00642621	0.271262	0.790696	0.000296317	6	31322926	HLA-B
cg27529346	6:31368438:C:A	-0.0235049	0.000518149	0.0306595	-0.0176194	0.00642621	0.271262	0.790696	0.000296317	6	31322926	HLA-B
cg27529346	6:31375955:A:T	-0.0235049	0.000518149	0.0306595	-0.0176194	0.00642621	0.271262	0.792464	0.000338589	6	31322926	HLA-B
cg27529346	6:31376488:T:C	-0.0235049	0.000518149	0.0306595	-0.0176194	0.00642621	0.271262	0.792464	0.000338589	6	31322926	HLA-B
cg27529346	6:31375482:G:A	-0.0235049	0.000518149	0.0306595	-0.0176194	0.00642621	0.271262	0.793507	0.000367212	6	31322926	HLA-B
cg27529346	6:31391599:C:T	-0.0235049	0.000518149	0.0306595	-0.0176194	0.00642621	0.271262	0.801748	0.000723282	6	31322926	HLA-B
cg27529346	6:31386328:G:A	-0.0235049	0.000518149	0.0306595	-0.0176194	0.00642621	0.271262	0.803343	0.000810847	6	31322926	HLA-B
cg27529346	6:31387101:T:C	-0.0235049	0.000518149	0.0306595	-0.0176194	0.00642621	0.271262	0.803343	0.000810847	6	31322926	HLA-B
cg27529346	6:31384279:T:C	-0.0235049	0.000518149	0.0306595	-0.0176194	0.00642621	0.271262	0.804757	0.000889	6	31322926	HLA-B
cg27529346	6:31384337:T:C	-0.0235049	0.000518149	0.0306595	-0.0176194	0.00642621	0.271262	0.804757	0.000889	6	31322926	HLA-B
cg27529346	6:31384479:G:A	-0.0235049	0.000518149	0.0306595	-0.0176194	0.00642621	0.271262	0.804757	0.000889	6	31322926	HLA-B
cg27529346	6:31378772:C:T	-0.0235049	0.000518149	0.0306595	-0.0176194	0.00642621	0.271262	0.806361	0.000987029	6	31322926	HLA-B
cg27529346	6:31381223:C:T	-0.0235049	0.000518149	0.0306595	-0.0176194	0.00642621	0.271262	0.806361	0.000987029	6	31322926	HLA-B
cg08309069	6:31342660:A:G	0.0264795	0.000518201	0.030662	0.0313837	0.000836392	0.0711873	NA	NA	6	31240651	HLA-C
cg06146977	13:43522214:G:T	0.00588738	0.000518299	0.0306663	0.00585042	0.00534216	0.245916	NA	NA	13	43469464	EPSTI1;EPSTI1
cg08309069	6:31376437:A:C	0.0517342	0.000518303	0.0306663	0.0410057	0.0247275	0.505328	NA	NA	6	31240651	HLA-C
cg08309069	6:31376440:A:G	0.0517342	0.000518303	0.0306663	0.0410057	0.0247275	0.505328	NA	NA	6	31240651	HLA-C
cg09740468	6:3055129:C:A	0.0105724	0.000518592	0.0306829	0.00722472	0.0694215	0.689629	NA	NA	6	3025325
cg22269164	1:160402584:G:A	-0.0120535	0.000518684	0.0306855	-0.00974248	0.0276454	0.524791	0.90908	0.00527598	1	160230671	DCAF8;DCAF8;DCAF8;DCAF8;DCAF8
cg23560569	3:39417428:T:G	0.019127	0.000518684	0.0306855	0.0107305	0.109978	0.76115	NA	NA	3	39254991
cg23560569	3:39418323:C:T	0.019127	0.000518684	0.0306855	0.0107305	0.109978	0.76115	NA	NA	3	39254991
cg23560569	3:39419526:T:A	0.019127	0.000518684	0.0306855	0.0107305	0.109978	0.76115	NA	NA	3	39254991
cg23560569	3:39420220:T:C	0.019127	0.000518684	0.0306855	0.0107305	0.109978	0.76115	NA	NA	3	39254991
cg17096289	6:31323468:G:T	-0.0352505	0.000518954	0.0307008	-0.00693994	0.59466	0.961296	0.831272	7.96819e-05	6	31238788	HLA-C
cg11638399	8:28642928:C:T	-0.00886105	0.000519015	0.0307039	-0.0037234	0.242241	0.872134	NA	NA	8	29441416
cg17404534	7:6406013:G:A	0.00978625	0.000519089	0.0307076	0.00781124	0.0137682	0.39793	NA	NA	7	6461991	DAGLB;DAGLB
cg24100168	11:5718213:C:A	0.0104588	0.000519097	0.0307076	0.0131121	0.000493471	0.0480983	NA	NA	11	5667836	TRIM78P
cg08318732	19:53223598:G:A	-0.0144362	0.000519273	0.0307174	-0.0177343	0.000655509	0.05949	NA	NA	19	53192577	ZNF83
cg01463146	17:6599095:G:A	0.0173285	0.000519517	0.0307307	0.0149048	0.0120691	0.374059	NA	NA	17	7341479	FGF11;FGF11
cg01463146	17:6600298:G:A	0.0173285	0.000519517	0.0307307	0.0149048	0.0120691	0.374059	NA	NA	17	7341479	FGF11;FGF11
cg19586143	18:34243972:G:T	-0.00867866	0.000519546	0.0307314	-0.00602597	0.0390958	0.586811	NA	NA	18	34325134	FHOD3
cg12094903	6:32184221:G:A	-0.0115262	0.000519577	0.0307314	-0.011682	0.00788615	0.304116	NA	NA	6	32808689	PSMB8;PSMB8
cg12094903	6:32186050:G:A	-0.0115262	0.000519577	0.0307314	-0.011682	0.00788615	0.304116	NA	NA	6	32808689	PSMB8;PSMB8
cg12094903	6:32186726:G:A	-0.0115262	0.000519577	0.0307314	-0.011682	0.00788615	0.304116	NA	NA	6	32808689	PSMB8;PSMB8
cg12094903	6:32187023:A:G	-0.0115262	0.000519577	0.0307314	-0.011682	0.00788615	0.304116	NA	NA	6	32808689	PSMB8;PSMB8
cg25637655	6:29822061:C:T	0.0414367	0.000519729	0.0307387	0.0414277	0.00644234	0.271785	NA	NA	6	29911542	HLA-A
cg25637655	6:29823571:A:T	0.0414367	0.000519729	0.0307387	0.0414277	0.00644234	0.271785	NA	NA	6	29911542	HLA-A
cg25637655	6:29829986:T:C	0.0414367	0.000519729	0.0307387	0.0414277	0.00644234	0.271785	NA	NA	6	29911542	HLA-A
cg04858164	15:58094119:T:C	0.0133358	0.000520014	0.030755	0.0131599	0.00668474	0.277935	NA	NA	15	57324333	TCF12;TCF12;TCF12;TCF12
cg11829870	22:49991555:C:T	-0.0111026	0.000520058	0.030757	0.000670506	0.842256	0.986812	NA	NA	22	50988451	KLHDC7B;KLHDC7B
cg04268125	1:154565519:G:A	0.0289788	0.000520176	0.0307629	0.0512202	1.45485e-23	7.79392e-20	NA	NA	1	154579384	ADAR;ADAR;ADAR;ADAR;ADAR
cg04268125	1:154567699:G:A	0.0289788	0.000520176	0.0307629	0.0512202	1.45485e-23	7.79392e-20	NA	NA	1	154579384	ADAR;ADAR;ADAR;ADAR;ADAR
cg11946459	6:29924728:T:C	0.037091	0.000520304	0.0307699	0.017263	0.137748	0.796346	NA	NA	6	29911558	HLA-A
cg09740468	6:3030155:A:C	-0.00878272	0.00052047	0.0307791	-0.00565095	0.0832302	0.718472	NA	NA	6	3025325
cg04816140	9:92780180:C:T	0.0125867	0.000520541	0.0307827	0.0104952	0.0348139	0.566005	NA	NA	9	92763384
cg06096336	2:232187155:C:T	0.0150444	0.00052064	0.0307868	0.0169162	0.000976903	0.0798391	NA	NA	2	231989800	PSMD1;HTR2B;HTR2B
cg01264131	8:66901401:A:G	-0.0140238	0.000520649	0.0307868	-0.0109155	0.000177562	0.0213399	NA	NA	8	66749125	PDE7A
cg01264131	8:66901776:G:T	-0.0140238	0.000520649	0.0307868	-0.0109155	0.000177562	0.0213399	NA	NA	8	66749125	PDE7A
cg01264131	8:66901991:T:C	-0.0140238	0.000520649	0.0307868	-0.0109155	0.000177562	0.0213399	NA	NA	8	66749125	PDE7A
cg09006487	3:72413687:T:C	-0.0171259	0.00052075	0.0307923	-0.0118865	0.041682	0.599441	NA	NA	3	72424982	RYBP
cg23923934	6:31221153:G:A	0.0199562	0.000520823	0.030796	0.0124237	0.0163498	0.427527	0.902418	0.00396978	6	31322914	HLA-B
cg22647738	17:33657193:T:C	-0.0140546	0.000520908	0.0307987	-0.00870511	0.0807313	0.71488	NA	NA	17	34304462	CCL16
cg22647738	17:33661257:C:T	-0.0140546	0.000520908	0.0307987	-0.00870511	0.0807313	0.71488	NA	NA	17	34304462	CCL16
cg22647738	17:33666647:T:C	-0.0140546	0.000520908	0.0307987	-0.00870511	0.0807313	0.71488	NA	NA	17	34304462	CCL16
cg22647738	17:33667492:T:G	-0.0140546	0.000520908	0.0307987	-0.00870511	0.0807313	0.71488	NA	NA	17	34304462	CCL16
cg23533285	6:31116246:G:A	0.0121232	0.000520986	0.0308028	-0.00365387	0.344171	0.912663	1.13837	0.000228889	6	31322348	HLA-B
cg02608002	19:17528809:G:A	0.0103102	0.000521051	0.0308061	0.0154852	3.63799e-06	0.000788738	NA	NA	19	17515778	BST2;MVB12A;BISPR;BISPR
cg01517384	6:31274298:G:A	0.0307023	0.000521378	0.0308248	0.0199204	0.0490357	0.628994	0.846251	0.000619818	6	31323856	HLA-B
cg03237401	1:193288856:T:G	0.015887	0.000521411	0.0308262	0.0124706	0.0324472	0.554317	NA	NA	1	193104672	MIR1278;CDC73;CDC73
cg11187245	6:31202486:C:T	0.0233301	0.000521461	0.0308286	0.0127642	0.01125	0.361875	0.826571	2.99105e-06	6	31323397	HLA-B
cg06033320	8:66447042:G:A	-0.029577	0.000521514	0.0308306	-0.000607947	0.883284	0.990932	1.08536	0.0158006	8	66750110	PDE7A
cg06033320	8:66448293:C:T	-0.029577	0.000521514	0.0308306	-0.000607947	0.883284	0.990932	1.08305	0.0186608	8	66750110	PDE7A
cg26392102	6:31200672:G:A	-0.0151886	0.000521804	0.0308466	-0.00944333	0.091012	0.733325	0.892488	0.0178692	6	31238751	HLA-C
cg26392102	6:31201534:C:T	-0.0151886	0.000521804	0.0308466	-0.00944333	0.091012	0.733325	0.894933	0.0209239	6	31238751	HLA-C
cg11829870	22:50019813:C:T	-0.0110182	0.000521915	0.0308525	0.000293659	0.929704	0.995145	NA	NA	22	50988451	KLHDC7B;KLHDC7B
cg11303842	8:143907653:A:G	0.00836718	0.000521974	0.0308534	0.00925371	0.00260972	0.158795	NA	NA	8	144070338	LOC100133669
cg11303842	8:143908502:G:A	0.00836718	0.000521974	0.0308534	0.00925371	0.00260972	0.158795	NA	NA	8	144070338	LOC100133669
cg11303842	8:143909297:C:G	0.00836718	0.000521974	0.0308534	0.00925371	0.00260972	0.158795	NA	NA	8	144070338	LOC100133669
cg11303842	8:143910748:G:C	0.00836718	0.000521974	0.0308534	0.00925371	0.00260972	0.158795	NA	NA	8	144070338	LOC100133669
cg03584763	5:132659915:G:A	-0.0122192	0.000521978	0.0308534	-0.0102027	0.0270054	0.520074	NA	NA	5	132672047	FSTL4
cg05464506	2:558823:C:T	-0.00988553	0.00052248	0.0308823	-0.0107946	0.00396589	0.206615	NA	NA	2	420052
cg02596819	16:8963145:C:G	0.0173177	0.000522485	0.0308823	0.0075182	0.242289	0.872166	NA	NA	16	9045869	USP7
cg08609163	10:104479165:T:A	-0.0127589	0.000522699	0.0308943	-0.010287	0.0231654	0.493643	NA	NA	10	104478138	SFXN2
cg04222728	7:138553336:A:G	-0.0262229	0.000522722	0.0308951	-0.0290169	0.000970668	0.079447	NA	NA	7	138549665	KIAA1549;KIAA1549
cg26599989	11:720197:C:T	0.010013	0.000522952	0.0309077	0.0119222	0.00108266	0.0857986	NA	NA	11	1297087	TOLLIP
cg12331471	2:231282791:C:T	-0.0184273	0.000523023	0.0309077	-0.0261821	1.32172e-06	0.000329002	NA	NA	2	231282369	SP100;SP100;SP100;SP100;SP100;SP100;SP100;SP100;SP100;SP100;SP100
cg12331471	2:231287882:C:T	-0.0184273	0.000523023	0.0309077	-0.0261821	1.32172e-06	0.000329002	NA	NA	2	231282369	SP100;SP100;SP100;SP100;SP100;SP100;SP100;SP100;SP100;SP100;SP100
cg12331471	2:231292297:C:T	-0.0184273	0.000523023	0.0309077	-0.0261821	1.32172e-06	0.000329002	NA	NA	2	231282369	SP100;SP100;SP100;SP100;SP100;SP100;SP100;SP100;SP100;SP100;SP100
cg12331471	2:231292839:G:A	-0.0184273	0.000523023	0.0309077	-0.0261821	1.32172e-06	0.000329002	NA	NA	2	231282369	SP100;SP100;SP100;SP100;SP100;SP100;SP100;SP100;SP100;SP100;SP100
cg12331471	2:231293983:T:C	-0.0184273	0.000523023	0.0309077	-0.0261821	1.32172e-06	0.000329002	NA	NA	2	231282369	SP100;SP100;SP100;SP100;SP100;SP100;SP100;SP100;SP100;SP100;SP100
cg12331471	2:231295356:G:A	-0.0184273	0.000523023	0.0309077	-0.0261821	1.32172e-06	0.000329002	NA	NA	2	231282369	SP100;SP100;SP100;SP100;SP100;SP100;SP100;SP100;SP100;SP100;SP100
cg12331471	2:231300070:G:A	-0.0184273	0.000523023	0.0309077	-0.0261821	1.32172e-06	0.000329002	NA	NA	2	231282369	SP100;SP100;SP100;SP100;SP100;SP100;SP100;SP100;SP100;SP100;SP100
cg09740468	6:3067165:T:C	0.0141293	0.000523032	0.0309077	0.0137836	0.00374697	0.199027	1.16454	0.0115132	6	3025325
cg09740468	6:3066816:G:A	0.0141293	0.000523032	0.0309077	0.0137836	0.00374697	0.199027	1.16397	0.011924	6	3025325
cg23923934	6:30970224:C:T	0.0270717	0.000523496	0.030934	0.0207856	0.00356131	0.193058	NA	NA	6	31322914	HLA-B
cg23923934	6:30972121:T:A	0.0270717	0.000523496	0.030934	0.0207856	0.00356131	0.193058	NA	NA	6	31322914	HLA-B
cg04582010	11:438926:A:G	0.0226574	0.000523949	0.0309599	0.0128213	0.0450036	0.613892	NA	NA	11	313120	IFITM1
cg12798040	14:104092789:G:A	0.0183178	0.000523954	0.0309599	0.00821877	0.179339	0.8326	NA	NA	14	104171840	XRCC3;XRCC3;XRCC3
cg17593958	20:62321189:C:T	-0.0210498	0.000524473	0.0309896	-0.0118353	0.0557704	0.651909	NA	NA	20	62199034	PRIC285;PRIC285;PRIC285
cg04268125	1:154625632:G:A	0.0293541	0.000524506	0.0309896	0.0495235	8.02225e-20	2.41508e-16	NA	NA	1	154579384	ADAR;ADAR;ADAR;ADAR;ADAR
cg04268125	1:154626477:A:G	0.0293541	0.000524506	0.0309896	0.0495235	8.02225e-20	2.41508e-16	NA	NA	1	154579384	ADAR;ADAR;ADAR;ADAR;ADAR
cg04268125	1:154626705:T:C	0.0293541	0.000524506	0.0309896	0.0495235	8.02225e-20	2.41508e-16	NA	NA	1	154579384	ADAR;ADAR;ADAR;ADAR;ADAR
cg04268125	1:154627852:G:A	0.0293541	0.000524506	0.0309896	0.0495235	8.02225e-20	2.41508e-16	NA	NA	1	154579384	ADAR;ADAR;ADAR;ADAR;ADAR
cg25998603	8:105134215:A:G	0.0169919	0.000524552	0.0309912	0.01712	0.00730611	0.291965	NA	NA	8	105473114	DPYS
cg25998603	8:105134656:C:T	0.0169919	0.000524552	0.0309912	0.01712	0.00730611	0.291965	NA	NA	8	105473114	DPYS
cg16070035	5:96118866:C:T	-0.0219327	0.000524639	0.0309952	-0.0185195	0.0201291	0.466823	NA	NA	5	96077898	CAST;CAST;CAST;CAST;CAST;CAST
cg16070035	5:96119339:G:T	-0.0219327	0.000524639	0.0309952	-0.0185195	0.0201291	0.466823	NA	NA	5	96077898	CAST;CAST;CAST;CAST;CAST;CAST
cg17096289	6:31100776:C:T	-0.0432622	0.000524676	0.0309968	-0.0276272	0.110368	0.761676	NA	NA	6	31238788	HLA-C
cg00218406	6:31482592:C:T	-0.0263228	0.0005247	0.0309977	-0.0214292	0.0129676	0.385639	NA	NA	6	31431407	HCP5
cg08609163	10:105279972:A:G	-0.0123209	0.00052474	0.0309989	-0.0073993	0.0895339	0.73039	NA	NA	10	104478138	SFXN2
cg08609163	10:105281260:C:G	-0.0123209	0.00052474	0.0309989	-0.0073993	0.0895339	0.73039	NA	NA	10	104478138	SFXN2
cg23533285	6:31328475:C:T	0.0243587	0.000524843	0.0310026	0.0267058	0.00247603	0.15301	0.831481	0.00649067	6	31322348	HLA-B
cg23533285	6:31328545:A:T	0.0243587	0.000524843	0.0310026	0.0267058	0.00247603	0.15301	0.831481	0.00649067	6	31322348	HLA-B
cg23533285	6:31325684:C:A	0.0243587	0.000524843	0.0310026	0.0267058	0.00247603	0.15301	0.833303	0.00695241	6	31322348	HLA-B
cg23533285	6:31326292:A:G	0.0243587	0.000524843	0.0310026	0.0267058	0.00247603	0.15301	0.833303	0.00695241	6	31322348	HLA-B
cg21755044	8:143956808:A:C	0.00798594	0.000525064	0.0310152	0.00433134	0.162887	0.818689	NA	NA	8	144069697	LOC100133669
cg23560569	3:39286934:C:A	0.0156742	0.000525229	0.0310243	0.00564005	0.334615	0.909444	NA	NA	3	39254991
cg16920757	9:20791695:T:C	0.00537544	0.000525773	0.0310559	0.00233751	0.189923	0.839819	NA	NA	9	20726339	FOCAD
cg11847933	1:227975414:C:A	-0.0135158	0.000525896	0.031057	-0.00868401	0.0892978	0.73022	0.884876	0.0197383	1	227130394	CABC1
cg11847933	1:227970927:G:A	-0.0135158	0.000525896	0.031057	-0.00868401	0.0892978	0.73022	0.885964	0.0206693	1	227130394	CABC1
cg11847933	1:227971993:G:C	-0.0135158	0.000525896	0.031057	-0.00868401	0.0892978	0.73022	0.885964	0.0206693	1	227130394	CABC1
cg11847933	1:227974209:C:T	-0.0135158	0.000525896	0.031057	-0.00868401	0.0892978	0.73022	0.886205	0.0213113	1	227130394	CABC1
cg11847933	1:227974279:G:T	-0.0135158	0.000525896	0.031057	-0.00868401	0.0892978	0.73022	0.887792	0.0229319	1	227130394	CABC1
cg00272009	3:122359589:A:C	-0.0211072	0.000525947	0.031057	-0.02146	0.000172975	0.0209043	NA	NA	3	122398855	PARP14
cg00272009	3:122360083:A:G	-0.0211072	0.000525947	0.031057	-0.02146	0.000172975	0.0209043	NA	NA	3	122398855	PARP14
cg00272009	3:122365670:C:G	-0.0211072	0.000525947	0.031057	-0.02146	0.000172975	0.0209043	NA	NA	3	122398855	PARP14
cg08309069	6:31343033:A:T	0.0264464	0.000526017	0.031057	0.0311173	0.00097086	0.079447	NA	NA	6	31240651	HLA-C
cg08309069	6:31343080:C:T	0.0264464	0.000526017	0.031057	0.0311173	0.00097086	0.079447	NA	NA	6	31240651	HLA-C
cg08309069	6:31343100:A:C	0.0264464	0.000526017	0.031057	0.0311173	0.00097086	0.079447	NA	NA	6	31240651	HLA-C
cg08309069	6:31343569:T:G	0.0264464	0.000526017	0.031057	0.0311173	0.00097086	0.079447	NA	NA	6	31240651	HLA-C
cg08309069	6:31343574:G:A	0.0264464	0.000526017	0.031057	0.0311173	0.00097086	0.079447	NA	NA	6	31240651	HLA-C
cg08309069	6:31343604:A:G	0.0264464	0.000526017	0.031057	0.0311173	0.00097086	0.079447	NA	NA	6	31240651	HLA-C
cg08309069	6:31343710:T:C	0.0264464	0.000526017	0.031057	0.0311173	0.00097086	0.079447	NA	NA	6	31240651	HLA-C
cg08309069	6:31343862:T:A	0.0264464	0.000526017	0.031057	0.0311173	0.00097086	0.079447	NA	NA	6	31240651	HLA-C
cg08309069	6:31344348:T:C	0.0264464	0.000526017	0.031057	0.0311173	0.00097086	0.079447	NA	NA	6	31240651	HLA-C
cg08309069	6:31344384:G:T	0.0264464	0.000526017	0.031057	0.0311173	0.00097086	0.079447	NA	NA	6	31240651	HLA-C
cg08309069	6:31345237:C:G	0.0264464	0.000526017	0.031057	0.0311173	0.00097086	0.079447	NA	NA	6	31240651	HLA-C
cg08309069	6:31345801:C:A	0.0264464	0.000526017	0.031057	0.0311173	0.00097086	0.079447	NA	NA	6	31240651	HLA-C
cg08309069	6:31345876:C:A	0.0264464	0.000526017	0.031057	0.0311173	0.00097086	0.079447	NA	NA	6	31240651	HLA-C
cg08309069	6:31346114:T:C	0.0264464	0.000526017	0.031057	0.0311173	0.00097086	0.079447	NA	NA	6	31240651	HLA-C
cg08309069	6:31346247:T:A	0.0264464	0.000526017	0.031057	0.0311173	0.00097086	0.079447	NA	NA	6	31240651	HLA-C
cg11617938	6:29819077:G:A	-0.0130333	0.000526212	0.031068	-0.0101034	0.0206272	0.470453	NA	NA	6	29692281	HLA-F;HLA-F;HLA-F
cg03313180	8:30195020:C:A	-0.010309	0.000526458	0.0310819	-0.00548951	0.182557	0.834198	NA	NA	8	29396983
cg06033320	8:66388034:G:C	-0.0286336	0.000526566	0.0310877	0.000234377	0.953107	0.996987	NA	NA	8	66750110	PDE7A
cg06343740	22:26925500:A:G	-0.0168791	0.000526624	0.0310893	-0.0156679	0.0179011	0.44323	NA	NA	22	26878410	HPS4;SRRD;HPS4
cg06343740	22:26925782:G:C	-0.0168791	0.000526624	0.0310893	-0.0156679	0.0179011	0.44323	NA	NA	22	26878410	HPS4;SRRD;HPS4
cg08836972	6:26379675:T:C	0.0179937	0.00052664	0.0310893	0.00868575	0.179508	0.832735	NA	NA	6	26532914
cg08836972	6:26379694:T:G	0.0179937	0.00052664	0.0310893	0.00868575	0.179508	0.832735	NA	NA	6	26532914
cg08836972	6:26379814:T:A	0.0179937	0.00052664	0.0310893	0.00868575	0.179508	0.832735	NA	NA	6	26532914
cg14234394	1:213128121:T:C	-0.0138992	0.000526727	0.0310931	-0.00958005	0.064295	0.676861	NA	NA	1	212787866	ATF3;ATF3;ATF3;ATF3;ATF3;ATF3
cg10024280	2:64188651:T:C	0.0145834	0.000526819	0.0310931	0.0108482	0.0491891	0.629534	NA	NA	2	64103578	UGP2;UGP2
cg17608381	6:30814543:T:C	0.0349979	0.00052691	0.0310931	0.0201397	0.0650337	0.679256	0.875122	0.000154505	6	29911550	HLA-A
cg17608381	6:30815303:T:C	0.0349979	0.00052691	0.0310931	0.0201397	0.0650337	0.679256	0.8756	0.000164182	6	29911550	HLA-A
cg17608381	6:30811081:T:G	0.0349979	0.00052691	0.0310931	0.0201397	0.0650337	0.679256	0.876508	0.000184369	6	29911550	HLA-A
cg17608381	6:30816742:A:C	0.0349979	0.00052691	0.0310931	0.0201397	0.0650337	0.679256	0.876777	0.000189582	6	29911550	HLA-A
cg17608381	6:30816865:A:T	0.0349979	0.00052691	0.0310931	0.0201397	0.0650337	0.679256	0.876777	0.000189582	6	29911550	HLA-A
cg17608381	6:30818545:A:G	0.0349979	0.00052691	0.0310931	0.0201397	0.0650337	0.679256	0.876777	0.000189582	6	29911550	HLA-A
cg17608381	6:30818684:G:C	0.0349979	0.00052691	0.0310931	0.0201397	0.0650337	0.679256	0.876777	0.000189582	6	29911550	HLA-A
cg17608381	6:30819153:T:C	0.0349979	0.00052691	0.0310931	0.0201397	0.0650337	0.679256	0.876777	0.000189582	6	29911550	HLA-A
cg17608381	6:30819257:G:A	0.0349979	0.00052691	0.0310931	0.0201397	0.0650337	0.679256	0.876777	0.000189582	6	29911550	HLA-A
cg17608381	6:30822771:C:A	0.0349979	0.00052691	0.0310931	0.0201397	0.0650337	0.679256	0.876777	0.000189582	6	29911550	HLA-A
cg17608381	6:30823710:T:A	0.0349979	0.00052691	0.0310931	0.0201397	0.0650337	0.679256	0.876777	0.000189582	6	29911550	HLA-A
cg17608381	6:30824649:C:T	0.0349979	0.00052691	0.0310931	0.0201397	0.0650337	0.679256	0.876777	0.000189582	6	29911550	HLA-A
cg17608381	6:30826548:A:G	0.0349979	0.00052691	0.0310931	0.0201397	0.0650337	0.679256	0.876777	0.000189582	6	29911550	HLA-A
cg17608381	6:30827154:A:G	0.0349979	0.00052691	0.0310931	0.0201397	0.0650337	0.679256	0.876777	0.000189582	6	29911550	HLA-A
cg17608381	6:30828133:G:T	0.0349979	0.00052691	0.0310931	0.0201397	0.0650337	0.679256	0.876777	0.000189582	6	29911550	HLA-A
cg17608381	6:30828606:G:T	0.0349979	0.00052691	0.0310931	0.0201397	0.0650337	0.679256	0.876777	0.000189582	6	29911550	HLA-A
cg17608381	6:30828960:C:T	0.0349979	0.00052691	0.0310931	0.0201397	0.0650337	0.679256	0.876777	0.000189582	6	29911550	HLA-A
cg17608381	6:30831843:T:C	0.0349979	0.00052691	0.0310931	0.0201397	0.0650337	0.679256	0.877362	0.0002048	6	29911550	HLA-A
cg17608381	6:30807948:A:G	0.0349979	0.00052691	0.0310931	0.0201397	0.0650337	0.679256	0.877587	0.000210512	6	29911550	HLA-A
cg25637655	6:29729817:G:A	0.0513143	0.000527175	0.0311081	0.0447889	0.010639	0.351671	NA	NA	6	29911542	HLA-A
cg02247863	22:50973779:G:A	0.0152897	0.000527388	0.0311202	0.00925095	0.0452072	0.614582	NA	NA	22	50983415
cg16872030	13:46781666:T:A	-0.00698706	0.000527609	0.031132	-0.00703225	0.00451556	0.223071	NA	NA	13	46927146	KIAA0226L;KIAA0226L;KIAA0226L;KIAA0226L;KIAA0226L;KIAA0226L;KIAA0226L
cg16872030	13:46786087:C:T	-0.00698706	0.000527609	0.031132	-0.00703225	0.00451556	0.223071	NA	NA	13	46927146	KIAA0226L;KIAA0226L;KIAA0226L;KIAA0226L;KIAA0226L;KIAA0226L;KIAA0226L
cg23533285	6:31272774:G:A	-0.0150401	0.000527791	0.0311422	-0.0223925	6.90781e-07	0.000185813	0.866654	0.00112737	6	31322348	HLA-B
cg15273270	4:36011987:A:G	-0.0145024	0.000527975	0.0311525	-0.0157809	0.00545415	0.248748	NA	NA	4	36324571	DTHD1;DTHD1
cg08836972	6:27156573:G:A	0.0191546	0.000528041	0.0311558	0.00897335	0.206328	0.849997	NA	NA	6	26532914
cg17096289	6:31195941:G:A	0.0269436	0.000528119	0.0311593	0.0190361	0.0493561	0.630174	0.82986	2.80004e-07	6	31238788	HLA-C
cg17096289	6:31197143:A:C	0.0269436	0.000528119	0.0311593	0.0190361	0.0493561	0.630174	0.82986	2.80004e-07	6	31238788	HLA-C
cg03584763	5:132463441:T:C	0.0123949	0.00052816	0.0311611	0.00504377	0.293245	0.895333	NA	NA	5	132672047	FSTL4
cg06712932	12:94640095:T:C	0.0129244	0.000528452	0.0311777	0.0132545	0.00315929	0.17936	NA	NA	12	94672432	PLXNC1;PLXNC1
cg27106909	16:30017895:T:C	0.00953548	0.000528604	0.0311862	0.00869631	0.00979701	0.337401	NA	NA	16	30106897	YPEL3;YPEL3;YPEL3
cg11847933	1:227919500:T:C	-0.0158412	0.000528688	0.0311905	-0.021719	0.00138615	0.102213	NA	NA	1	227130394	CABC1
cg14321269	17:6862592:A:G	-0.0185774	0.000528809	0.031196	-0.0103291	0.113429	0.765052	NA	NA	17	6658198	XAF1;XAF1
cg14321269	17:6865327:G:T	-0.0185774	0.000528809	0.031196	-0.0103291	0.113429	0.765052	NA	NA	17	6658198	XAF1;XAF1
cg25345365	11:114078762:C:T	-0.0201494	0.000528811	0.031196	-0.0154625	0.0140763	0.401637	NA	NA	11	114050114	ZBTB16;ZBTB16
cg26827202	2:196314607:T:C	0.0107361	0.000528922	0.031202	0.00954194	0.0256718	0.511084	NA	NA	2	196439116
cg06066676	15:25953986:T:A	-0.0100344	0.000529037	0.0312071	-0.00907985	0.00882668	0.321358	NA	NA	15	26109543	ATP10A
cg06066676	15:25954188:C:T	-0.0100344	0.000529037	0.0312071	-0.00907985	0.00882668	0.321358	NA	NA	15	26109543	ATP10A
cg06066676	15:25955429:G:T	-0.0100344	0.000529037	0.0312071	-0.00907985	0.00882668	0.321358	NA	NA	15	26109543	ATP10A
cg02622254	2:175595303:G:A	-0.00848858	0.000529102	0.0312103	-0.0035494	0.261787	0.882025	NA	NA	2	175895436
cg06484123	19:53244938:G:A	0.0229799	0.000529241	0.031218	0.0219428	0.00529041	0.244716	NA	NA	19	53107200
cg08203231	5:52245138:A:G	0.0152039	0.00052939	0.0312244	0.0139889	0.0171017	0.435251	NA	NA	5	52385556	ITGA2;ITGA2;ITGA2;ITGA2;ITGA2;ITGA2
cg08203231	5:52246131:C:T	0.0152039	0.00052939	0.0312244	0.0139889	0.0171017	0.435251	NA	NA	5	52385556	ITGA2;ITGA2;ITGA2;ITGA2;ITGA2;ITGA2
cg08203231	5:52246216:C:T	0.0152039	0.00052939	0.0312244	0.0139889	0.0171017	0.435251	NA	NA	5	52385556	ITGA2;ITGA2;ITGA2;ITGA2;ITGA2;ITGA2
cg08203231	5:52247737:C:A	0.0152039	0.00052939	0.0312244	0.0139889	0.0171017	0.435251	NA	NA	5	52385556	ITGA2;ITGA2;ITGA2;ITGA2;ITGA2;ITGA2
cg04268125	1:154556425:G:A	0.0288428	0.00052965	0.031238	0.0499484	1.94286e-22	9.39906e-19	NA	NA	1	154579384	ADAR;ADAR;ADAR;ADAR;ADAR
cg04268125	1:154556663:G:A	0.0288428	0.00052965	0.031238	0.0499484	1.94286e-22	9.39906e-19	NA	NA	1	154579384	ADAR;ADAR;ADAR;ADAR;ADAR
cg04268125	1:154557685:C:T	0.0288428	0.00052965	0.031238	0.0499484	1.94286e-22	9.39906e-19	NA	NA	1	154579384	ADAR;ADAR;ADAR;ADAR;ADAR
cg24100168	11:5718517:G:A	0.0104031	0.000530178	0.0312686	0.0131121	0.000493471	0.0480983	NA	NA	11	5667836	TRIM78P
cg08309069	6:31321110:C:T	-0.0488802	0.000530271	0.0312735	-0.0453307	0.0275196	0.523826	0.77646	0.000371017	6	31240651	HLA-C
cg15095344	22:50981829:C:T	0.0117313	0.000530351	0.0312776	0.0112077	0.00661818	0.276301	NA	NA	22	51019923	CHKB-CPT1B;CHKB
cg01517384	6:31043931:G:C	0.0208749	0.000530771	0.0313015	0.0154207	0.0391101	0.586811	0.879653	0.000302428	6	31323856	HLA-B
cg00569896	4:198207:A:C	-0.0192886	0.000530776	0.0313015	-0.022392	0.00297523	0.172561	NA	NA	4	204382
cg17052170	8:144085409:C:G	0.0441549	0.000531033	0.031313	0.045429	0.00013981	0.017582	NA	NA	8	144099482	LY6E;LY6E;LOC100133669
cg17052170	8:144091940:C:T	0.0441549	0.000531033	0.031313	0.045429	0.00013981	0.017582	NA	NA	8	144099482	LY6E;LY6E;LOC100133669
cg23097004	12:75834064:C:T	0.0119707	0.000531107	0.031313	0.0119173	0.00751511	0.296414	NA	NA	12	75901112	KRR1
cg23097004	12:75834645:C:T	0.0119707	0.000531107	0.031313	0.0119173	0.00751511	0.296414	NA	NA	12	75901112	KRR1
cg23097004	12:75834949:G:C	0.0119707	0.000531107	0.031313	0.0119173	0.00751511	0.296414	NA	NA	12	75901112	KRR1
cg23097004	12:75835489:T:G	0.0119707	0.000531107	0.031313	0.0119173	0.00751511	0.296414	NA	NA	12	75901112	KRR1
cg23097004	12:75839001:A:G	0.0119707	0.000531107	0.031313	0.0119173	0.00751511	0.296414	NA	NA	12	75901112	KRR1
cg23097004	12:75839702:G:A	0.0119707	0.000531107	0.031313	0.0119173	0.00751511	0.296414	NA	NA	12	75901112	KRR1
cg23097004	12:75840040:G:A	0.0119707	0.000531107	0.031313	0.0119173	0.00751511	0.296414	NA	NA	12	75901112	KRR1
cg23097004	12:75842047:A:T	0.0119707	0.000531107	0.031313	0.0119173	0.00751511	0.296414	NA	NA	12	75901112	KRR1
cg23097004	12:75842855:T:A	0.0119707	0.000531107	0.031313	0.0119173	0.00751511	0.296414	NA	NA	12	75901112	KRR1
cg23097004	12:75842861:G:A	0.0119707	0.000531107	0.031313	0.0119173	0.00751511	0.296414	NA	NA	12	75901112	KRR1
cg23097004	12:75844173:T:G	0.0119707	0.000531107	0.031313	0.0119173	0.00751511	0.296414	NA	NA	12	75901112	KRR1
cg23097004	12:75844799:T:C	0.0119707	0.000531107	0.031313	0.0119173	0.00751511	0.296414	NA	NA	12	75901112	KRR1
cg07878065	18:2810539:A:G	-0.0144417	0.000531321	0.031325	-0.0124257	0.0164221	0.428421	NA	NA	18	2641871
cg14353998	12:121489657:A:G	0.0104662	0.000531539	0.0313373	0.0123658	0.000559009	0.0529035	NA	NA	12	121477219	OASL;OASL;OASL
cg05523603	22:51110524:C:G	-0.021324	0.000531714	0.0313471	-0.0101836	0.0366339	0.57536	NA	NA	22	50973101
cg10922280	16:68365955:C:T	0.0110121	0.000531901	0.0313546	0.00982	0.0191482	0.456787	NA	NA	16	68034227	DPEP2
cg23891909	15:26018232:C:T	-0.0115698	0.000531914	0.0313546	-0.0136048	0.000174357	0.0210403	NA	NA	15	26107382	ATP10A
cg23923934	6:31443570:T:C	0.032674	0.000531929	0.0313546	0.0326831	0.000131876	0.016725	1.20815	0.000335101	6	31322914	HLA-B
cg08836972	6:26380545:A:G	0.0179682	0.000532048	0.0313546	0.00868575	0.179508	0.832735	NA	NA	6	26532914
cg08836972	6:26381125:A:T	0.0179682	0.000532048	0.0313546	0.00868575	0.179508	0.832735	NA	NA	6	26532914
cg08836972	6:26381206:T:C	0.0179682	0.000532048	0.0313546	0.00868575	0.179508	0.832735	NA	NA	6	26532914
cg08836972	6:26381357:A:C	0.0179682	0.000532048	0.0313546	0.00868575	0.179508	0.832735	NA	NA	6	26532914
cg08836972	6:26382181:T:C	0.0179682	0.000532048	0.0313546	0.00868575	0.179508	0.832735	NA	NA	6	26532914
cg08836972	6:26382573:A:T	0.0179682	0.000532048	0.0313546	0.00868575	0.179508	0.832735	NA	NA	6	26532914
cg08836972	6:26382635:C:G	0.0179682	0.000532048	0.0313546	0.00868575	0.179508	0.832735	NA	NA	6	26532914
cg08836972	6:26382765:T:G	0.0179682	0.000532048	0.0313546	0.00868575	0.179508	0.832735	NA	NA	6	26532914
cg08836972	6:26385113:A:G	0.0179682	0.000532048	0.0313546	0.00868575	0.179508	0.832735	NA	NA	6	26532914
cg08836972	6:26386363:A:G	0.0179682	0.000532048	0.0313546	0.00868575	0.179508	0.832735	NA	NA	6	26532914
cg08836972	6:26386506:T:G	0.0179682	0.000532048	0.0313546	0.00868575	0.179508	0.832735	NA	NA	6	26532914
cg08836972	6:26386762:G:A	0.0179682	0.000532048	0.0313546	0.00868575	0.179508	0.832735	NA	NA	6	26532914
cg08836972	6:26387405:A:G	0.0179682	0.000532048	0.0313546	0.00868575	0.179508	0.832735	NA	NA	6	26532914
cg08836972	6:26387535:A:G	0.0179682	0.000532048	0.0313546	0.00868575	0.179508	0.832735	NA	NA	6	26532914
cg08836972	6:26389072:G:A	0.0179682	0.000532048	0.0313546	0.00868575	0.179508	0.832735	NA	NA	6	26532914
cg08836972	6:26389113:G:C	0.0179682	0.000532048	0.0313546	0.00868575	0.179508	0.832735	NA	NA	6	26532914
cg08836972	6:26389926:C:T	0.0179682	0.000532048	0.0313546	0.00868575	0.179508	0.832735	NA	NA	6	26532914
cg08836972	6:26390039:C:A	0.0179682	0.000532048	0.0313546	0.00868575	0.179508	0.832735	NA	NA	6	26532914
cg09888648	8:143367804:C:T	-0.0135329	0.000532297	0.0313681	-0.0106018	0.0292493	0.535555	NA	NA	8	143456215	TSNARE1;TSNARE1
cg09888648	8:143368484:A:T	-0.0135329	0.000532297	0.0313681	-0.0106018	0.0292493	0.535555	NA	NA	8	143456215	TSNARE1;TSNARE1
cg12906975	8:144111613:G:A	-0.00956579	0.000532875	0.0314016	-0.00284371	0.0136195	0.395396	NA	NA	8	144105259
cg19961945	19:7248666:A:T	-0.00737243	0.000533165	0.031418	-0.00427692	0.0851392	0.722371	NA	NA	19	7192407	INSR;INSR
cg08619515	16:11050680:C:G	0.013902	0.000533242	0.031422	0.012076	0.0263315	0.51597	NA	NA	16	11066157	CLEC16A
cg25637655	6:30224889:C:T	-0.054166	0.000533348	0.0314271	-0.0514063	0.0145962	0.407978	NA	NA	6	29911542	HLA-A
cg25637655	6:30227340:C:A	-0.054166	0.000533348	0.0314271	-0.0514063	0.0145962	0.407978	NA	NA	6	29911542	HLA-A
cg11617938	6:29699448:G:A	-0.0120352	0.000533734	0.031447	-0.00574709	0.156363	0.812135	1.08399	0.0210909	6	29692281	HLA-F;HLA-F;HLA-F
cg11617938	6:29699784:C:T	-0.0120352	0.000533734	0.031447	-0.00574709	0.156363	0.812135	1.08252	0.0233894	6	29692281	HLA-F;HLA-F;HLA-F
cg11617938	6:29700079:C:T	-0.0120352	0.000533734	0.031447	-0.00574709	0.156363	0.812135	1.08252	0.0233894	6	29692281	HLA-F;HLA-F;HLA-F
cg11617938	6:29700500:T:C	-0.0120352	0.000533734	0.031447	-0.00574709	0.156363	0.812135	1.08252	0.0233894	6	29692281	HLA-F;HLA-F;HLA-F
cg11617938	6:29700615:G:A	-0.0120352	0.000533734	0.031447	-0.00574709	0.156363	0.812135	1.08252	0.0233894	6	29692281	HLA-F;HLA-F;HLA-F
cg17096289	6:32213638:A:G	0.0293514	0.000533904	0.0314564	0.0226472	0.0407117	0.594513	0.778433	2.86451e-12	6	31238788	HLA-C
cg24922246	4:88493502:A:G	0.00592716	0.000534035	0.0314635	0.00265433	0.234149	0.868331	NA	NA	4	89379038	HERC5
cg00272009	3:122649059:C:G	0.0218949	0.000534097	0.0314666	0.0203588	0.000832409	0.0708955	NA	NA	3	122398855	PARP14
cg06484123	19:53141625:G:A	0.0242376	0.000534325	0.0314794	0.0265634	0.00200885	0.133185	NA	NA	19	53107200
cg14126601	2:37567226:G:A	0.0183013	0.000534413	0.0314841	0.0236353	0.000337553	0.0355678	NA	NA	2	37384708	EIF2AK2;EIF2AK2
cg08099136	6:32973281:T:C	0.0161919	0.000534449	0.0314856	-0.00558641	0.208266	0.851543	NA	NA	6	32811251	PSMB8;PSMB8
cg01517384	6:31931137:T:C	0.0274589	0.000534468	0.0314861	0.0187391	0.0433911	0.607211	0.875713	0.00480698	6	31323856	HLA-B
cg15273270	4:36661486:G:T	0.0183295	0.000534797	0.0315049	0.0164416	0.0125704	0.380595	NA	NA	4	36324571	DTHD1;DTHD1
cg08738516	10:126419827:T:A	0.0099049	0.000534861	0.0315081	0.0105953	0.000475154	0.0466017	NA	NA	10	126408016	FAM53B
cg24100168	11:5626899:G:A	0.0101979	0.000534975	0.0315142	0.0109435	0.0030349	0.174772	NA	NA	11	5667836	TRIM78P
cg24304309	1:155310443:C:T	-0.0232916	0.000534995	0.0315149	-0.026218	0.0025887	0.157834	NA	NA	1	154577895	ADAR;ADAR;ADAR;ADAR
cg02042026	11:113995112:C:G	-0.0109501	0.000535331	0.031534	-0.0115935	0.00245314	0.152046	NA	NA	11	113936782	ZBTB16;ZBTB16
cg21049840	13:99782379:C:T	0.0274361	0.000535547	0.0315462	NA	NA	NA	NA	NA	13	99956183	GPR183;UBAC2;UBAC2;UBAC2;MIR548AN
cg08836972	6:26453742:A:G	0.0214703	0.000535606	0.0315491	0.0158931	0.041319	0.597387	NA	NA	6	26532914
cg16324306	14:94066542:T:C	-0.0154035	0.000535702	0.0315542	-0.0132007	0.0100457	0.342334	NA	NA	14	93786330	BTBD7;BTBD7
cg01517384	6:32309323:C:T	0.0229634	0.000535735	0.0315554	0.0144145	0.0874277	0.726762	0.744114	1.1073e-16	6	31323856	HLA-B
cg23892836	6:30365629:C:T	-0.0207701	0.000535743	0.0315554	-0.015876	0.0176393	0.440745	1.42557	2.4346e-13	6	29692085	HLA-F;HLA-F;HLA-F
cg02408464	11:103002481:T:C	0.0275386	0.000535828	0.0315593	0.0215397	0.0291242	0.534817	NA	NA	11	103746841
cg02408464	11:103016864:A:C	0.0275386	0.000535828	0.0315593	0.0215397	0.0291242	0.534817	NA	NA	11	103746841
cg23533285	6:31021547:A:G	0.0125934	0.000535862	0.0315607	0.0116859	0.00324533	0.182165	0.919489	0.020345	6	31322348	HLA-B
cg05523603	22:51068815:A:C	-0.0193558	0.000536036	0.0315703	-0.00565602	0.191089	0.840558	NA	NA	22	50973101
cg03237401	1:193282645:C:G	0.0171174	0.000536249	0.0315823	0.0151538	0.0186106	0.451546	NA	NA	1	193104672	MIR1278;CDC73;CDC73
cg26392102	6:31053257:A:C	0.0108966	0.000536264	0.0315826	0.00889261	0.0275322	0.523898	0.881764	0.00028119	6	31238751	HLA-C
cg05523603	22:51010112:G:A	0.0219297	0.000536559	0.0315992	0.0116065	0.015883	0.422698	NA	NA	22	50973101
cg02622254	2:175794331:G:T	0.00810917	0.000536567	0.0315992	0.00756623	0.0119222	0.371482	NA	NA	2	175895436
cg24351901	6:30642618:C:T	-0.0240325	0.000536627	0.0316022	-0.0223324	0.00339404	0.18757	NA	NA	6	29692092	HLA-F;HLA-F;HLA-F
cg25843003	6:31471801:A:G	-0.020266	0.000536837	0.0316134	-0.0156331	0.0292201	0.535377	NA	NA	6	31431312	HCP5
cg00647820	17:39942494:G:A	-0.0200653	0.000536846	0.0316134	-0.00593687	0.314085	0.903535	NA	NA	17	40259828	DHX58
cg00647820	17:39947172:G:C	-0.0200653	0.000536846	0.0316134	-0.00593687	0.314085	0.903535	NA	NA	17	40259828	DHX58
cg23533285	6:30541237:G:T	0.0133262	0.000537084	0.0316268	0.01078	0.0112878	0.362526	NA	NA	6	31322348	HLA-B
cg12588917	6:29549261:C:A	0.0289452	0.000537329	0.03164	0.0299484	0.000485138	0.0474348	NA	NA	6	29692082	HLA-F;HLA-F;HLA-F
cg12588917	6:29550416:G:A	0.0289452	0.000537329	0.03164	0.0299484	0.000485138	0.0474348	NA	NA	6	29692082	HLA-F;HLA-F;HLA-F
cg22940798	6:32773497:G:T	-0.0217823	0.00053734	0.0316401	-0.0163713	0.0224484	0.487513	0.843745	6.67143e-05	6	32805554	TAP2;TAP2
cg12187985	18:24332476:A:G	-0.0137623	0.000537436	0.0316452	-0.0146422	0.00353451	0.192134	NA	NA	18	23654410	SS18;SS18;SS18
cg27529346	6:31340620:A:G	0.0196972	0.000537478	0.0316471	0.0180299	0.00140298	0.10308	NA	NA	6	31322926	HLA-B
cg12331471	2:231277825:G:T	-0.01836	0.000537632	0.031655	-0.0261821	1.32172e-06	0.000329002	NA	NA	2	231282369	SP100;SP100;SP100;SP100;SP100;SP100;SP100;SP100;SP100;SP100;SP100
cg12331471	2:231279091:C:T	-0.01836	0.000537632	0.031655	-0.0261821	1.32172e-06	0.000329002	NA	NA	2	231282369	SP100;SP100;SP100;SP100;SP100;SP100;SP100;SP100;SP100;SP100;SP100
cg17096289	6:30367751:C:A	-0.0271273	0.000537816	0.0316653	-0.0306399	0.00288867	0.169266	1.20406	3.57233e-07	6	31238788	HLA-C
cg22337964	19:17598677:T:C	0.0162393	0.000537912	0.0316703	0.0103493	0.121834	0.776833	NA	NA	19	17517368	BISPR;BISPR;BST2;MVB12A
cg04816140	9:92814420:G:A	0.0128938	0.000538233	0.0316886	0.014711	0.00503296	0.238014	NA	NA	9	92763384
cg27529346	6:31235505:G:A	-0.0146939	0.000538338	0.0316924	-0.00945076	0.0359562	0.572157	1.40354	1.22394e-17	6	31322926	HLA-B
cg27529346	6:31234114:G:A	-0.0146939	0.000538338	0.0316924	-0.00945076	0.0359562	0.572157	1.40165	1.64488e-17	6	31322926	HLA-B
cg27529346	6:31233074:G:T	-0.0146939	0.000538338	0.0316924	-0.00945076	0.0359562	0.572157	1.3995	2.27318e-17	6	31322926	HLA-B
cg27529346	6:31233510:T:C	-0.0146939	0.000538338	0.0316924	-0.00945076	0.0359562	0.572157	1.39794	3.093e-17	6	31322926	HLA-B
cg11946459	6:29252752:T:A	-0.0623437	0.000538395	0.0316952	-0.00854617	0.670644	0.970285	0.872053	0.0223916	6	29911558	HLA-A
cg07107453	1:79285205:C:T	-0.0246915	0.00053863	0.0317045	-0.0167302	0.0730922	0.697612	NA	NA	1	79114976	IFI44
cg07107453	1:79288819:T:C	-0.0246915	0.00053863	0.0317045	-0.0167302	0.0730922	0.697612	NA	NA	1	79114976	IFI44
cg01250398	19:45478816:T:G	0.0132169	0.000538692	0.0317045	0.0150843	0.00283837	0.167466	NA	NA	19	45443100
cg01250398	19:45480037:A:G	0.0132169	0.000538692	0.0317045	0.0150843	0.00283837	0.167466	NA	NA	19	45443100
cg01250398	19:45481884:C:T	0.0132169	0.000538692	0.0317045	0.0150843	0.00283837	0.167466	NA	NA	19	45443100
cg01250398	19:45482570:C:T	0.0132169	0.000538692	0.0317045	0.0150843	0.00283837	0.167466	NA	NA	19	45443100
cg01250398	19:45485462:C:A	0.0132169	0.000538692	0.0317045	0.0150843	0.00283837	0.167466	NA	NA	19	45443100
cg01250398	19:45485465:G:A	0.0132169	0.000538692	0.0317045	0.0150843	0.00283837	0.167466	NA	NA	19	45443100
cg01250398	19:45488133:C:T	0.0132169	0.000538692	0.0317045	0.0150843	0.00283837	0.167466	NA	NA	19	45443100
cg01250398	19:45490065:C:T	0.0132169	0.000538692	0.0317045	0.0150843	0.00283837	0.167466	NA	NA	19	45443100
cg01250398	19:45495668:G:C	0.0132169	0.000538692	0.0317045	0.0150843	0.00283837	0.167466	NA	NA	19	45443100
cg01250398	19:45496624:T:G	0.0132169	0.000538692	0.0317045	0.0150843	0.00283837	0.167466	NA	NA	19	45443100
cg01250398	19:45496996:C:T	0.0132169	0.000538692	0.0317045	0.0150843	0.00283837	0.167466	NA	NA	19	45443100
cg01250398	19:45497852:G:A	0.0132169	0.000538692	0.0317045	0.0150843	0.00283837	0.167466	NA	NA	19	45443100
cg24331727	11:15845320:T:C	0.0109171	0.000538811	0.031708	0.0121891	0.00196236	0.131226	NA	NA	11	16213327	SOX6;SOX6;SOX6;SOX6
cg24331727	11:15848847:T:C	0.0109171	0.000538811	0.031708	0.0121891	0.00196236	0.131226	NA	NA	11	16213327	SOX6;SOX6;SOX6;SOX6
cg24331727	11:15850008:C:G	0.0109171	0.000538811	0.031708	0.0121891	0.00196236	0.131226	NA	NA	11	16213327	SOX6;SOX6;SOX6;SOX6
cg03209720	6:158468356:C:T	-0.00757115	0.000538892	0.031708	-0.00634501	0.0277526	0.525836	0.926491	0.0288666	6	157727126	C6orf35
cg03209720	6:158468771:C:T	-0.00757115	0.000538892	0.031708	-0.00634501	0.0277526	0.525836	0.926805	0.0296362	6	157727126	C6orf35
cg03209720	6:158468474:A:G	-0.00757115	0.000538892	0.031708	-0.00634501	0.0277526	0.525836	0.926854	0.0296591	6	157727126	C6orf35
cg14864167	8:66958532:G:A	-0.0488407	0.000538942	0.031708	-0.0295009	4.20625e-05	0.00648587	NA	NA	8	66751182	PDE7A
cg20408505	6:29909840:G:A	-0.0142041	0.000539097	0.031708	-0.00838112	0.0714139	0.693792	0.899841	0.00193703	6	29911494	HLA-A
cg22565340	11:47997475:T:C	0.0144208	0.000539131	0.031708	0.0171763	0.00337997	0.187034	1.11003	0.0328115	11	47400175	SPI1;SPI1
cg22565340	11:47986244:T:A	0.0144208	0.000539131	0.031708	0.0171763	0.00337997	0.187034	1.10944	0.0332386	11	47400175	SPI1;SPI1
cg22565340	11:47989896:G:A	0.0144208	0.000539131	0.031708	0.0171763	0.00337997	0.187034	1.10827	0.0353944	11	47400175	SPI1;SPI1
cg22565340	11:47992211:C:T	0.0144208	0.000539131	0.031708	0.0171763	0.00337997	0.187034	1.10827	0.0353944	11	47400175	SPI1;SPI1
cg22565340	11:47993662:G:C	0.0144208	0.000539131	0.031708	0.0171763	0.00337997	0.187034	1.10827	0.0353944	11	47400175	SPI1;SPI1
cg22565340	11:47958622:C:T	0.0144208	0.000539131	0.031708	0.0171763	0.00337997	0.187034	1.10792	0.0354935	11	47400175	SPI1;SPI1
cg22565340	11:47971092:G:A	0.0144208	0.000539131	0.031708	0.0171763	0.00337997	0.187034	1.10762	0.03605	11	47400175	SPI1;SPI1
cg22565340	11:47957856:C:T	0.0144208	0.000539131	0.031708	0.0171763	0.00337997	0.187034	1.10702	0.0369942	11	47400175	SPI1;SPI1
cg22565340	11:47960405:G:C	0.0144208	0.000539131	0.031708	0.0171763	0.00337997	0.187034	1.10702	0.0369942	11	47400175	SPI1;SPI1
cg22565340	11:47965362:T:A	0.0144208	0.000539131	0.031708	0.0171763	0.00337997	0.187034	1.10702	0.0369942	11	47400175	SPI1;SPI1
cg22565340	11:47965560:A:G	0.0144208	0.000539131	0.031708	0.0171763	0.00337997	0.187034	1.10702	0.0369942	11	47400175	SPI1;SPI1
cg22565340	11:47972383:A:G	0.0144208	0.000539131	0.031708	0.0171763	0.00337997	0.187034	1.10642	0.0383471	11	47400175	SPI1;SPI1
cg22565340	11:47966869:A:G	0.0144208	0.000539131	0.031708	0.0171763	0.00337997	0.187034	1.10616	0.0383924	11	47400175	SPI1;SPI1
cg22565340	11:47967499:G:A	0.0144208	0.000539131	0.031708	0.0171763	0.00337997	0.187034	1.10616	0.0383924	11	47400175	SPI1;SPI1
cg22565340	11:47969171:A:G	0.0144208	0.000539131	0.031708	0.0171763	0.00337997	0.187034	1.10459	0.041206	11	47400175	SPI1;SPI1
cg22565340	11:47967629:G:A	0.0144208	0.000539131	0.031708	0.0171763	0.00337997	0.187034	1.10451	0.0415963	11	47400175	SPI1;SPI1
cg22199238	11:491334:A:C	0.0193654	0.000539218	0.031708	0.0123438	0.0923888	0.735889	NA	NA	11	613857	IRF7;IRF7;IRF7;IRF7;IRF7;IRF7
cg22199238	11:492057:C:T	0.0193654	0.000539218	0.031708	0.0123438	0.0923888	0.735889	NA	NA	11	613857	IRF7;IRF7;IRF7;IRF7;IRF7;IRF7
cg22199238	11:492617:G:A	0.0193654	0.000539218	0.031708	0.0123438	0.0923888	0.735889	NA	NA	11	613857	IRF7;IRF7;IRF7;IRF7;IRF7;IRF7
cg22199238	11:493730:A:G	0.0193654	0.000539218	0.031708	0.0123438	0.0923888	0.735889	NA	NA	11	613857	IRF7;IRF7;IRF7;IRF7;IRF7;IRF7
cg22199238	11:494662:G:A	0.0193654	0.000539218	0.031708	0.0123438	0.0923888	0.735889	NA	NA	11	613857	IRF7;IRF7;IRF7;IRF7;IRF7;IRF7
cg22199238	11:495699:A:C	0.0193654	0.000539218	0.031708	0.0123438	0.0923888	0.735889	NA	NA	11	613857	IRF7;IRF7;IRF7;IRF7;IRF7;IRF7
cg22199238	11:495892:C:G	0.0193654	0.000539218	0.031708	0.0123438	0.0923888	0.735889	NA	NA	11	613857	IRF7;IRF7;IRF7;IRF7;IRF7;IRF7
cg22199238	11:496541:C:T	0.0193654	0.000539218	0.031708	0.0123438	0.0923888	0.735889	NA	NA	11	613857	IRF7;IRF7;IRF7;IRF7;IRF7;IRF7
cg22199238	11:501468:G:A	0.0193654	0.000539218	0.031708	0.0123438	0.0923888	0.735889	NA	NA	11	613857	IRF7;IRF7;IRF7;IRF7;IRF7;IRF7
cg22199238	11:502371:G:A	0.0193654	0.000539218	0.031708	0.0123438	0.0923888	0.735889	NA	NA	11	613857	IRF7;IRF7;IRF7;IRF7;IRF7;IRF7
cg22199238	11:503385:C:G	0.0193654	0.000539218	0.031708	0.0123438	0.0923888	0.735889	NA	NA	11	613857	IRF7;IRF7;IRF7;IRF7;IRF7;IRF7
cg22199238	11:503710:C:T	0.0193654	0.000539218	0.031708	0.0123438	0.0923888	0.735889	NA	NA	11	613857	IRF7;IRF7;IRF7;IRF7;IRF7;IRF7
cg22199238	11:504411:C:G	0.0193654	0.000539218	0.031708	0.0123438	0.0923888	0.735889	NA	NA	11	613857	IRF7;IRF7;IRF7;IRF7;IRF7;IRF7
cg22199238	11:505025:T:A	0.0193654	0.000539218	0.031708	0.0123438	0.0923888	0.735889	NA	NA	11	613857	IRF7;IRF7;IRF7;IRF7;IRF7;IRF7
cg22199238	11:505780:T:C	0.0193654	0.000539218	0.031708	0.0123438	0.0923888	0.735889	NA	NA	11	613857	IRF7;IRF7;IRF7;IRF7;IRF7;IRF7
cg22199238	11:506229:C:T	0.0193654	0.000539218	0.031708	0.0123438	0.0923888	0.735889	NA	NA	11	613857	IRF7;IRF7;IRF7;IRF7;IRF7;IRF7
cg22199238	11:506442:G:T	0.0193654	0.000539218	0.031708	0.0123438	0.0923888	0.735889	NA	NA	11	613857	IRF7;IRF7;IRF7;IRF7;IRF7;IRF7
cg22199238	11:506596:C:T	0.0193654	0.000539218	0.031708	0.0123438	0.0923888	0.735889	NA	NA	11	613857	IRF7;IRF7;IRF7;IRF7;IRF7;IRF7
cg22199238	11:506826:G:C	0.0193654	0.000539218	0.031708	0.0123438	0.0923888	0.735889	NA	NA	11	613857	IRF7;IRF7;IRF7;IRF7;IRF7;IRF7
cg22199238	11:508720:C:T	0.0193654	0.000539218	0.031708	0.0123438	0.0923888	0.735889	NA	NA	11	613857	IRF7;IRF7;IRF7;IRF7;IRF7;IRF7
cg22199238	11:511707:T:G	0.0193654	0.000539218	0.031708	0.0123438	0.0923888	0.735889	NA	NA	11	613857	IRF7;IRF7;IRF7;IRF7;IRF7;IRF7
cg22199238	11:512973:T:G	0.0193654	0.000539218	0.031708	0.0123438	0.0923888	0.735889	NA	NA	11	613857	IRF7;IRF7;IRF7;IRF7;IRF7;IRF7
cg22199238	11:515224:G:A	0.0193654	0.000539218	0.031708	0.0123438	0.0923888	0.735889	NA	NA	11	613857	IRF7;IRF7;IRF7;IRF7;IRF7;IRF7
cg27486585	6:30365629:C:T	-0.015707	0.000539266	0.0317103	-0.00276982	0.63273	0.966432	1.42557	2.4346e-13	6	30459595	HLA-E
cg20291162	17:40164950:G:A	-0.0372812	0.000539338	0.0317139	-0.0242606	0.0701185	0.690581	NA	NA	17	40259547	DHX58
cg08309069	6:31436312:A:G	0.0304175	0.000539404	0.0317172	0.0320564	0.00231445	0.146301	NA	NA	6	31240651	HLA-C
cg25637655	6:30774337:G:A	-0.0596103	0.000539601	0.0317282	-0.0305238	0.172683	0.826954	NA	NA	6	29911542	HLA-A
cg06096336	2:231910817:G:A	0.0190059	0.0005397	0.0317334	0.0179512	0.00810974	0.308367	NA	NA	2	231989800	PSMD1;HTR2B;HTR2B
cg18800754	9:35530978:T:C	0.0119159	0.000539916	0.0317455	0.00768133	0.0674175	0.685349	NA	NA	9	35538890	RUSC2;RUSC2;RUSC2;RUSC2
cg05549304	18:13207252:A:G	0.0127455	0.000540235	0.0317637	0.00700963	0.173894	0.827682	NA	NA	18	13222421	LDLRAD4
cg17096289	6:31076978:C:G	-0.0266584	0.000540435	0.0317748	-0.0098384	0.307333	0.900432	1.16931	6.14171e-06	6	31238788	HLA-C
cg17096289	6:32165444:A:G	-0.0363442	0.000540611	0.0317846	-0.0386314	0.0101149	0.343516	1.38574	5.47912e-13	6	31238788	HLA-C
cg08998192	6:32722767:C:G	0.0130472	0.000540656	0.0317867	-0.0113441	0.0225084	0.488037	0.835451	2.35183e-07	6	32805570	TAP2;TAP2
cg17372806	11:62783826:T:G	-0.0103896	0.00054077	0.0317928	-0.00605069	0.106448	0.756379	NA	NA	11	63448356	RTN3;RTN3;RTN3;RTN3
cg16853860	6:32758761:A:T	0.0266509	0.000540863	0.0317966	0.0116883	0.176026	0.829922	0.881064	0.00224311	6	32823116	PSMB9;PSMB9;TAP1
cg05892222	4:89286459:T:A	-0.0186025	0.000540865	0.0317966	-0.0213215	0.000735568	0.0648658	NA	NA	4	89299769	HERC6;HERC6
cg05892222	4:89286868:C:T	-0.0186025	0.000540865	0.0317966	-0.0213215	0.000735568	0.0648658	NA	NA	4	89299769	HERC6;HERC6
cg17593958	20:62723719:G:A	-0.0259324	0.000540927	0.0317997	-0.0153216	0.0239941	0.49959	NA	NA	20	62199034	PRIC285;PRIC285;PRIC285
cg27662789	12:43303486:T:A	0.0293105	0.000540978	0.0318021	0.00616939	0.471388	0.94103	NA	NA	12	43666281
cg22269164	1:160413185:G:T	0.0133837	0.000541262	0.0318176	0.00651197	0.170525	0.825092	NA	NA	1	160230671	DCAF8;DCAF8;DCAF8;DCAF8;DCAF8
cg22269164	1:160413460:C:T	0.0133837	0.000541262	0.0318176	0.00651197	0.170525	0.825092	NA	NA	1	160230671	DCAF8;DCAF8;DCAF8;DCAF8;DCAF8
cg08779606	1:172726075:C:G	0.0103565	0.000541474	0.0318295	0.0118231	0.000938638	0.0773973	NA	NA	1	172666960
cg10740245	17:76915710:A:C	-0.0116347	0.000541607	0.0318367	-0.0126576	0.00121148	0.0931315	NA	NA	17	76965471
cg11105610	17:77074543:A:G	-0.00895133	0.000541677	0.0318384	-0.00729325	0.00833114	0.312407	NA	NA	17	76976352	LGALS3BP
cg15896766	6:139029365:C:T	0.0131035	0.000541726	0.0318384	0.0112702	0.0201702	0.467209	NA	NA	6	139454831	HECA
cg15896766	6:139031583:G:T	0.0131035	0.000541726	0.0318384	0.0112702	0.0201702	0.467209	NA	NA	6	139454831	HECA
cg15896766	6:139031680:C:T	0.0131035	0.000541726	0.0318384	0.0112702	0.0201702	0.467209	NA	NA	6	139454831	HECA
cg15896766	6:139031922:G:C	0.0131035	0.000541726	0.0318384	0.0112702	0.0201702	0.467209	NA	NA	6	139454831	HECA
cg15896766	6:139032059:T:C	0.0131035	0.000541726	0.0318384	0.0112702	0.0201702	0.467209	NA	NA	6	139454831	HECA
cg15896766	6:139032487:A:C	0.0131035	0.000541726	0.0318384	0.0112702	0.0201702	0.467209	NA	NA	6	139454831	HECA
cg15896766	6:139033639:G:A	0.0131035	0.000541726	0.0318384	0.0112702	0.0201702	0.467209	NA	NA	6	139454831	HECA
cg15896766	6:139034168:C:T	0.0131035	0.000541726	0.0318384	0.0112702	0.0201702	0.467209	NA	NA	6	139454831	HECA
cg18265326	16:64722315:T:C	0.0209762	0.000541804	0.0318424	0.0323619	1.09121e-05	0.00207376	NA	NA	16	65635738
cg20770838	4:166703:G:T	-0.0128304	0.000541813	0.0318424	-0.0085498	0.0866989	0.725089	NA	NA	4	123073	ZNF718;ZNF718;ZNF718;ZNF718;ZNF718;ZNF718
cg17404534	7:6376039:C:T	0.00943276	0.000541829	0.0318427	0.00987594	0.00192433	0.129254	NA	NA	7	6461991	DAGLB;DAGLB
cg06708931	8:143490171:A:G	-0.0197673	0.000541994	0.0318518	-2.00972e-05	0.991571	0.999548	NA	NA	8	144103857
cg26816919	12:121711469:G:C	-0.0176036	0.000542026	0.0318518	-0.0237042	0.000209914	0.0243297	NA	NA	12	121477815	OASL;OASL;OASL
cg26816919	12:121711515:T:C	-0.0176036	0.000542026	0.0318518	-0.0237042	0.000209914	0.0243297	NA	NA	12	121477815	OASL;OASL;OASL
cg02247863	22:50037178:G:A	-0.0114067	0.000542043	0.0318518	-0.00135444	0.71475	0.975642	NA	NA	22	50983415
cg02247863	22:50043459:G:A	-0.0114067	0.000542043	0.0318518	-0.00135444	0.71475	0.975642	NA	NA	22	50983415
cg23923934	6:31140073:G:A	0.0207418	0.000542054	0.0318518	0.012125	0.0296339	0.537967	0.92891	0.0394344	6	31322914	HLA-B
cg23923934	6:31140088:T:C	0.0207418	0.000542054	0.0318518	0.012125	0.0296339	0.537967	0.92891	0.0394344	6	31322914	HLA-B
cg11617938	6:29702709:A:G	-0.0120484	0.00054228	0.0318616	-0.00584817	0.150284	0.808045	1.08162	0.0249506	6	29692281	HLA-F;HLA-F;HLA-F
cg11617938	6:29703433:T:A	-0.0120484	0.00054228	0.0318616	-0.00584817	0.150284	0.808045	1.08162	0.0249506	6	29692281	HLA-F;HLA-F;HLA-F
cg11617938	6:29704673:G:C	-0.0120484	0.00054228	0.0318616	-0.00584817	0.150284	0.808045	1.08162	0.0249506	6	29692281	HLA-F;HLA-F;HLA-F
cg11617938	6:29705507:T:C	-0.0120484	0.00054228	0.0318616	-0.00584817	0.150284	0.808045	1.08162	0.0249506	6	29692281	HLA-F;HLA-F;HLA-F
cg11617938	6:29705810:A:G	-0.0120484	0.00054228	0.0318616	-0.00584817	0.150284	0.808045	1.08162	0.0249506	6	29692281	HLA-F;HLA-F;HLA-F
cg11617938	6:29708978:T:C	-0.0120484	0.00054228	0.0318616	-0.00584817	0.150284	0.808045	1.08162	0.0249506	6	29692281	HLA-F;HLA-F;HLA-F
cg13474450	8:142214873:C:T	0.0154287	0.000542704	0.0318842	0.0151443	0.00775745	0.301775	NA	NA	8	142222685	SLC45A4
cg13474450	8:142215079:A:T	0.0154287	0.000542704	0.0318842	0.0151443	0.00775745	0.301775	NA	NA	8	142222685	SLC45A4
cg13474450	8:142215090:G:A	0.0154287	0.000542704	0.0318842	0.0151443	0.00775745	0.301775	NA	NA	8	142222685	SLC45A4
cg13474450	8:142215093:G:A	0.0154287	0.000542704	0.0318842	0.0151443	0.00775745	0.301775	NA	NA	8	142222685	SLC45A4
cg26955383	10:105221736:A:G	-0.00930708	0.000542879	0.0318906	-0.00600902	0.0760725	0.704858	1.07847	0.027668	10	105218660	CALHM1
cg08318732	19:53151713:A:G	-0.0141954	0.000542883	0.0318906	-0.0157673	0.00234708	0.147461	NA	NA	19	53192577	ZNF83
cg08318732	19:53152400:G:C	-0.0141954	0.000542883	0.0318906	-0.0157673	0.00234708	0.147461	NA	NA	19	53192577	ZNF83
cg08318732	19:53153235:C:T	-0.0141954	0.000542883	0.0318906	-0.0157673	0.00234708	0.147461	NA	NA	19	53192577	ZNF83
cg08318732	19:53153611:G:A	-0.0141954	0.000542883	0.0318906	-0.0157673	0.00234708	0.147461	NA	NA	19	53192577	ZNF83
cg08318732	19:53154530:C:T	-0.0141954	0.000542883	0.0318906	-0.0157673	0.00234708	0.147461	NA	NA	19	53192577	ZNF83
cg08318732	19:53159714:G:A	-0.0141954	0.000542883	0.0318906	-0.0157673	0.00234708	0.147461	NA	NA	19	53192577	ZNF83
cg24598860	3:168657863:A:C	0.0170451	0.000542937	0.0318932	0.0150096	0.025907	0.513389	NA	NA	3	168835268	MECOM;MECOM;MECOM;MECOM;MECOM;MECOM;MECOM
cg17459557	6:126216047:C:A	0.0132815	0.000543055	0.0318995	0.0123354	0.00774367	0.301577	NA	NA	6	126241428	NCOA7;NCOA7;NCOA7;NCOA7;NCOA7;NCOA7
cg25637655	6:30140342:T:C	0.0475858	0.000543153	0.0319041	0.0392113	0.0201232	0.466749	NA	NA	6	29911542	HLA-A
cg25637655	6:30146019:G:T	0.0475858	0.000543153	0.0319041	0.0392113	0.0201232	0.466749	NA	NA	6	29911542	HLA-A
cg07268124	8:66474197:A:G	-0.0143879	0.00054331	0.0319127	-0.00762669	0.0841054	0.719702	NA	NA	8	66790884
cg07107453	1:79778685:G:A	-0.0331342	0.000543388	0.0319167	-0.0507168	3.90106e-06	0.000840409	NA	NA	1	79114976	IFI44
cg09225336	16:65581467:G:A	-0.0213831	0.000543552	0.0319258	-0.0238606	0.00111634	0.0877339	1.09895	0.0208538	16	65635750
cg08998192	6:32729734:C:G	-0.0124919	0.000543657	0.0319314	-0.0119335	0.0130006	0.386162	0.822798	1.98829e-08	6	32805570	TAP2;TAP2
cg17061862	11:9627663:A:G	0.0168071	0.00054378	0.0319378	0.0107866	0.109245	0.760104	NA	NA	11	9590431
cg17096289	6:31323020:T:C	-0.033313	0.000543796	0.0319378	-0.00633986	0.604972	0.96274	0.808472	2.16953e-06	6	31238788	HLA-C
cg17096289	6:31322662:G:A	-0.033313	0.000543796	0.0319378	-0.00633986	0.604972	0.96274	0.808498	2.22637e-06	6	31238788	HLA-C
cg20581967	20:47378114:T:C	0.0115631	0.000544169	0.0319591	0.0123569	0.0075702	0.297767	0.888527	0.0450511	20	47474823
cg26882438	3:122348987:A:G	-0.023756	0.000544317	0.0319654	-0.0219275	9.53463e-05	0.0128492	NA	NA	3	122399120	PARP14
cg26882438	3:122350614:G:A	-0.023756	0.000544317	0.0319654	-0.0219275	9.53463e-05	0.0128492	NA	NA	3	122399120	PARP14
cg26882438	3:122352713:C:T	-0.023756	0.000544317	0.0319654	-0.0219275	9.53463e-05	0.0128492	NA	NA	3	122399120	PARP14
cg26882438	3:122354716:C:T	-0.023756	0.000544317	0.0319654	-0.0219275	9.53463e-05	0.0128492	NA	NA	3	122399120	PARP14
cg12628528	11:72504141:C:G	0.00897058	0.000544377	0.0319678	0.00488701	0.121107	0.775923	NA	NA	11	72745446	FCHSD2
cg12628528	11:72506324:G:A	0.00897058	0.000544377	0.0319678	0.00488701	0.121107	0.775923	NA	NA	11	72745446	FCHSD2
cg04858164	15:58091943:G:A	0.0132788	0.000544802	0.0319916	0.0137958	0.00450193	0.223071	NA	NA	15	57324333	TCF12;TCF12;TCF12;TCF12
cg04858164	15:58092325:G:A	0.0132788	0.000544802	0.0319916	0.0137958	0.00450193	0.223071	NA	NA	15	57324333	TCF12;TCF12;TCF12;TCF12
cg23533285	6:31144695:T:C	0.0196459	0.000544836	0.0319923	0.0190407	0.00158218	0.112674	NA	NA	6	31322348	HLA-B
cg23533285	6:31147081:C:T	0.0196459	0.000544836	0.0319923	0.0190407	0.00158218	0.112674	NA	NA	6	31322348	HLA-B
cg14864167	8:66620359:G:A	-0.0374706	0.000544885	0.0319946	-0.0173725	0.00393169	0.205401	1.07777	0.0279835	8	66751182	PDE7A
cg23923934	6:31075622:T:C	-0.0206594	0.000545004	0.032001	-0.00913338	0.0927454	0.7365	1.16931	6.14171e-06	6	31322914	HLA-B
cg16853860	6:33053271:T:C	-0.0238613	0.000545307	0.0320182	-0.0112398	0.215166	0.856339	1.11269	0.00353742	6	32823116	PSMB9;PSMB9;TAP1
cg11694510	11:413752:G:A	0.0137559	0.000545371	0.0320214	0.00800935	0.0512786	0.637828	NA	NA	11	313354	IFITM1
cg16379091	11:569753:C:G	-0.0177205	0.000545394	0.0320222	0.00162611	0.700805	0.97385	NA	NA	11	315751
cg23923934	6:31240128:C:T	-0.0252346	0.000545602	0.0320338	-0.0217208	0.00130024	0.0981965	0.84196	3.00515e-05	6	31322914	HLA-B
cg14864167	8:66443912:G:A	-0.036649	0.000545943	0.0320532	-0.00441378	0.462399	0.939727	1.0856	0.0155187	8	66751182	PDE7A
cg07276449	17:77122084:T:C	0.0136751	0.000545967	0.0320541	0.00796074	0.132099	0.790024	NA	NA	17	77967501	TBC1D16
cg03584763	5:132467373:C:T	0.012624	0.000546034	0.0320574	0.00708367	0.14528	0.803262	NA	NA	5	132672047	FSTL4
cg23097004	12:75732335:G:A	0.011707	0.000546113	0.0320608	0.0115492	0.00790949	0.304583	NA	NA	12	75901112	KRR1
cg23097004	12:75751880:C:T	0.011707	0.000546113	0.0320608	0.0115492	0.00790949	0.304583	NA	NA	12	75901112	KRR1
cg26392102	6:31297286:C:T	0.0112154	0.000546284	0.0320703	0.0120991	0.00336946	0.186615	NA	NA	6	31238751	HLA-C
cg16324526	9:134426045:C:T	-0.0163718	0.000546359	0.0320741	-0.0208429	0.000119542	0.0154042	NA	NA	9	134459345	RAPGEF1;RAPGEF1;RAPGEF1
cg25998603	8:105602964:G:C	0.0141624	0.000546623	0.032089	0.0107242	0.0292234	0.535384	NA	NA	8	105473114	DPYS
cg04253214	1:78542753:T:C	0.0242415	0.000546645	0.0320897	0.0265259	0.00141608	0.103507	NA	NA	1	78942099
cg17114584	11:817509:T:A	-0.0323733	0.000546748	0.0320946	-0.0105137	0.241745	0.871632	NA	NA	11	613792	IRF7;IRF7;IRF7
cg17114584	11:818339:C:T	-0.0323733	0.000546748	0.0320946	-0.0105137	0.241745	0.871632	NA	NA	11	613792	IRF7;IRF7;IRF7
cg04816140	9:92776228:C:G	0.01249	0.000546872	0.0320989	0.0104873	0.0347111	0.565564	NA	NA	9	92763384
cg04816140	9:92776443:C:A	0.01249	0.000546872	0.0320989	0.0104873	0.0347111	0.565564	NA	NA	9	92763384
cg04816140	9:92780087:G:C	0.01249	0.000546872	0.0320989	0.0104873	0.0347111	0.565564	NA	NA	9	92763384
cg04816140	9:92781492:G:A	0.01249	0.000546872	0.0320989	0.0104873	0.0347111	0.565564	NA	NA	9	92763384
cg04816140	9:92782888:C:T	0.01249	0.000546872	0.0320989	0.0104873	0.0347111	0.565564	NA	NA	9	92763384
cg26392102	6:30613182:A:G	-0.0109907	0.000546894	0.0320996	-0.0118663	0.00278463	0.16568	1.19239	1.53839e-06	6	31238751	HLA-C
cg01517384	6:31027703:C:A	0.0210216	0.00054695	0.0321017	0.0158399	0.0343398	0.563301	0.896743	0.00227735	6	31323856	HLA-B
cg01517384	6:31030636:A:G	0.0210216	0.00054695	0.0321017	0.0158399	0.0343398	0.563301	0.896743	0.00227735	6	31323856	HLA-B
cg13587253	10:100821662:G:T	-0.015257	0.000547195	0.0321155	-0.0148492	0.00364167	0.195476	NA	NA	10	101116763	CNNM1
cg23232773	6:31457604:A:G	-0.0174896	0.000547231	0.0321164	-0.0103563	0.030793	0.545162	1.1519	4.32991e-05	6	31431902	HCP5
cg23232773	6:31457649:C:T	-0.0174896	0.000547231	0.0321164	-0.0103563	0.030793	0.545162	1.1519	4.32991e-05	6	31431902	HCP5
cg23923934	6:31449213:A:T	0.0386337	0.000547261	0.0321175	0.0212086	0.0269065	0.519304	NA	NA	6	31322914	HLA-B
cg02378194	18:48715756:T:C	-0.0139268	0.000547269	0.0321175	0.0100476	0.04026	0.592688	NA	NA	18	48695128
cg20612593	9:139856328:A:G	0.0118041	0.000547717	0.0321432	0.00376173	0.247816	0.875703	NA	NA	9	139796293	TRAF2
cg24514600	8:128050136:G:A	-0.0180585	0.000547741	0.032144	-0.00776037	0.216331	0.857262	NA	NA	8	128805414	PVT1
cg27529346	6:31330099:T:C	0.0212502	0.000547802	0.0321452	0.0173846	0.00326057	0.182759	NA	NA	6	31322926	HLA-B
cg27529346	6:31334821:A:T	0.0212502	0.000547802	0.0321452	0.0173846	0.00326057	0.182759	NA	NA	6	31322926	HLA-B
cg27529346	6:31351035:T:C	0.0212502	0.000547802	0.0321452	0.0173846	0.00326057	0.182759	NA	NA	6	31322926	HLA-B
cg14864167	8:66502731:G:T	-0.0369524	0.000547822	0.0321452	-0.0163205	0.0055496	0.250872	1.08055	0.0229379	8	66751182	PDE7A
cg14864167	8:66502302:T:G	-0.0369524	0.000547822	0.0321452	-0.0163205	0.0055496	0.250872	1.07883	0.0259289	8	66751182	PDE7A
cg14864167	8:66523884:T:C	-0.0369524	0.000547822	0.0321452	-0.0163205	0.0055496	0.250872	1.07734	0.0287673	8	66751182	PDE7A
cg15946524	2:47723493:T:G	0.0208311	0.000548198	0.0321649	0.0256322	0.000261046	0.0289831	NA	NA	2	47714346
cg15946524	2:47725212:C:T	0.0208311	0.000548198	0.0321649	0.0256322	0.000261046	0.0289831	NA	NA	2	47714346
cg15946524	2:47726503:G:A	0.0208311	0.000548198	0.0321649	0.0256322	0.000261046	0.0289831	NA	NA	2	47714346
cg15946524	2:47735871:C:T	0.0208311	0.000548198	0.0321649	0.0256322	0.000261046	0.0289831	NA	NA	2	47714346
cg11187245	6:31202680:C:T	-0.0225444	0.000548324	0.0321711	-0.00933177	0.0675548	0.685727	1.27675	7.73102e-10	6	31323397	HLA-B
cg11187245	6:31205617:G:T	-0.0225444	0.000548324	0.0321711	-0.00933177	0.0675548	0.685727	1.27675	7.73102e-10	6	31323397	HLA-B
cg11132334	4:47164488:C:A	-0.010051	0.000548356	0.0321712	-0.00599636	0.112914	0.764385	NA	NA	4	48136298	TXK
cg11132334	4:47166170:G:A	-0.010051	0.000548356	0.0321712	-0.00599636	0.112914	0.764385	NA	NA	4	48136298	TXK
cg11132334	4:47169978:G:A	-0.010051	0.000548356	0.0321712	-0.00599636	0.112914	0.764385	NA	NA	4	48136298	TXK
cg02596819	16:9061999:C:T	0.0169404	0.000548562	0.0321798	0.0124468	0.0417963	0.599797	NA	NA	16	9045869	USP7
cg02596819	16:9066483:G:T	0.0169404	0.000548562	0.0321798	0.0124468	0.0417963	0.599797	NA	NA	16	9045869	USP7
cg02596819	16:9067503:G:A	0.0169404	0.000548562	0.0321798	0.0124468	0.0417963	0.599797	NA	NA	16	9045869	USP7
cg02596819	16:9068730:A:G	0.0169404	0.000548562	0.0321798	0.0124468	0.0417963	0.599797	NA	NA	16	9045869	USP7
cg02596819	16:9071529:A:G	0.0169404	0.000548562	0.0321798	0.0124468	0.0417963	0.599797	NA	NA	16	9045869	USP7
cg02596819	16:9071715:G:A	0.0169404	0.000548562	0.0321798	0.0124468	0.0417963	0.599797	NA	NA	16	9045869	USP7
cg09888648	8:143470564:G:T	0.0164112	0.000548631	0.0321814	0.0139972	0.0248447	0.506292	NA	NA	8	143456215	TSNARE1;TSNARE1
cg09888648	8:143483351:G:A	0.0164112	0.000548631	0.0321814	0.0139972	0.0248447	0.506292	NA	NA	8	143456215	TSNARE1;TSNARE1
cg09888648	8:143483444:A:G	0.0164112	0.000548631	0.0321814	0.0139972	0.0248447	0.506292	NA	NA	8	143456215	TSNARE1;TSNARE1
cg09888648	8:143484726:T:C	0.0164112	0.000548631	0.0321814	0.0139972	0.0248447	0.506292	NA	NA	8	143456215	TSNARE1;TSNARE1
cg23097004	12:75725636:C:T	0.0117483	0.000548659	0.0321825	0.0113419	0.0093118	0.328981	NA	NA	12	75901112	KRR1
cg03883939	3:50202231:T:C	0.0105936	0.000548782	0.0321885	0.00614103	0.124931	0.780679	1.12132	0.000851486	3	49754876	AMIGO3;AMIGO3;RNF123
cg03883939	3:50210289:C:G	0.0105936	0.000548782	0.0321885	0.00614103	0.124931	0.780679	1.11578	0.00144191	3	49754876	AMIGO3;AMIGO3;RNF123
cg12975667	6:141001164:T:G	0.00811949	0.000549193	0.0322103	0.00649875	0.0261208	0.514755	NA	NA	6	140893557
cg12975667	6:141001420:C:A	0.00811949	0.000549193	0.0322103	0.00649875	0.0261208	0.514755	NA	NA	6	140893557
cg12975667	6:141016937:T:C	0.00811949	0.000549193	0.0322103	0.00649875	0.0261208	0.514755	NA	NA	6	140893557
cg12975667	6:141017229:T:C	0.00811949	0.000549193	0.0322103	0.00649875	0.0261208	0.514755	NA	NA	6	140893557
cg08779606	1:172658642:T:C	0.0164143	0.000549296	0.0322145	0.0177336	0.00227523	0.144797	NA	NA	1	172666960
cg08779606	1:172659789:G:C	0.0164143	0.000549296	0.0322145	0.0177336	0.00227523	0.144797	NA	NA	1	172666960
cg08779606	1:172661338:C:T	0.0164143	0.000549296	0.0322145	0.0177336	0.00227523	0.144797	NA	NA	1	172666960
cg14864167	8:66457596:C:T	-0.0362039	0.000549514	0.0322261	-0.00398066	0.505115	0.945456	1.08651	0.0145398	8	66751182	PDE7A
cg14864167	8:66455801:C:A	-0.0362039	0.000549514	0.0322261	-0.00398066	0.505115	0.945456	1.08645	0.0145541	8	66751182	PDE7A
cg24351901	6:30165316:T:A	0.0161647	0.00054961	0.03223	0.0105663	0.0345959	0.564671	NA	NA	6	29692092	HLA-F;HLA-F;HLA-F
cg24351901	6:30167476:T:C	0.0161647	0.00054961	0.03223	0.0105663	0.0345959	0.564671	NA	NA	6	29692092	HLA-F;HLA-F;HLA-F
cg24351901	6:30181320:A:T	0.0161647	0.00054961	0.03223	0.0105663	0.0345959	0.564671	NA	NA	6	29692092	HLA-F;HLA-F;HLA-F
cg09166556	1:157343686:G:C	-0.015196	0.000549629	0.0322305	-0.00829829	0.166546	0.821801	NA	NA	1	156724277
cg23097004	12:75852775:T:C	0.0119295	0.000549699	0.0322334	0.0116826	0.00892497	0.323299	NA	NA	12	75901112	KRR1
cg23097004	12:75853195:A:G	0.0119295	0.000549699	0.0322334	0.0116826	0.00892497	0.323299	NA	NA	12	75901112	KRR1
cg25637655	6:30313227:G:A	0.0411817	0.000549746	0.0322356	0.0429693	0.00283498	0.167347	0.891318	0.0140406	6	29911542	HLA-A
cg26816919	12:121648132:G:T	0.0168938	0.000549874	0.0322425	0.00748946	0.229352	0.865494	NA	NA	12	121477815	OASL;OASL;OASL
cg00791181	3:114948198:T:C	0.0241985	0.000549893	0.032243	0.0237402	0.0115796	0.367483	NA	NA	3	114569943	ZBTB20;ZBTB20;ZBTB20
cg13092901	22:50971047:T:C	-0.00745307	0.000549902	0.032243	-0.00705176	0.0161717	0.425834	NA	NA	22	50965373	TYMP;SCO2;SCO2;TYMP;TYMP;SCO2;SCO2
cg10024280	2:64117944:A:G	0.0175018	0.000550161	0.0322576	0.0131165	0.0551556	0.650657	1.10704	0.0116776	2	64103578	UGP2;UGP2
cg05257202	13:100043087:G:A	-0.010266	0.000550235	0.0322613	-0.00717051	0.0485664	0.627545	NA	NA	13	99934873	UBAC2;UBAC2;UBAC2
cg17114584	11:835622:A:G	0.0228473	0.000550517	0.0322773	0.0108268	0.0639556	0.676247	NA	NA	11	613792	IRF7;IRF7;IRF7
cg06064964	20:62300906:G:C	0.00903245	0.00055065	0.0322844	0.00770752	2.8279e-05	0.00468757	NA	NA	20	62199181	PRIC285;PRIC285
cg17096289	6:31080016:C:G	-0.0327295	0.000550725	0.0322882	-0.0209605	0.0961263	0.742164	1.44883	1.43056e-18	6	31238788	HLA-C
cg09740468	6:3022304:T:C	-0.00876274	0.000551077	0.0323083	-0.00813902	0.0167469	0.431725	NA	NA	6	3025325
cg26557908	3:66874481:A:C	-0.0116625	0.000551121	0.0323103	-0.0153485	0.000665224	0.0600949	NA	NA	3	66712182
cg22028728	11:27387214:A:C	0.0131043	0.000551167	0.0323124	0.0122176	0.0103831	0.347511	NA	NA	11	27369658	CCDC34
cg20703242	1:230272063:T:C	-0.00849953	0.000551239	0.0323157	-0.0107365	0.00159052	0.113094	NA	NA	1	230279135	GALNT2
cg11946459	6:30454076:T:C	-0.0492264	0.000551243	0.0323157	-0.0310205	0.062681	0.672408	NA	NA	6	29911558	HLA-A
cg22199238	11:498383:C:T	0.0142263	0.000551261	0.0323161	0.0120433	0.0176183	0.440463	0.853674	0.000257241	11	613857	IRF7;IRF7;IRF7;IRF7;IRF7;IRF7
cg03434660	17:66786677:G:A	-0.00492915	0.000551277	0.0323165	-0.00193687	0.286987	0.893315	NA	NA	17	66082213
cg11105610	17:77325411:G:T	-0.0125565	0.000551333	0.0323191	-0.00760152	0.0868999	0.725481	NA	NA	17	76976352	LGALS3BP
cg18265326	16:65607531:T:G	0.0181153	0.000552105	0.0323632	0.0183003	0.00319465	0.18049	NA	NA	16	65635738
cg23411470	11:4410752:C:T	-0.00680113	0.000552106	0.0323632	-0.0020825	0.323783	0.906369	1.10174	0.00914333	11	4414204	TRIM21
cg06033320	8:66472792:G:A	-0.0297409	0.000552116	0.0323632	-0.00915271	0.02615	0.514867	1.08442	0.0174456	8	66750110	PDE7A
cg12331471	2:231286503:C:A	-0.0138383	0.000552173	0.0323648	-0.0152586	0.00036515	0.0377384	NA	NA	2	231282369	SP100;SP100;SP100;SP100;SP100;SP100;SP100;SP100;SP100;SP100;SP100
cg12331471	2:231300025:T:C	-0.0138383	0.000552173	0.0323648	-0.0152586	0.00036515	0.0377384	NA	NA	2	231282369	SP100;SP100;SP100;SP100;SP100;SP100;SP100;SP100;SP100;SP100;SP100
cg12331471	2:231301084:C:T	-0.0138383	0.000552173	0.0323648	-0.0152586	0.00036515	0.0377384	NA	NA	2	231282369	SP100;SP100;SP100;SP100;SP100;SP100;SP100;SP100;SP100;SP100;SP100
cg23533285	6:30552502:A:C	0.0132962	0.000552265	0.0323684	0.0102059	0.0164102	0.428279	0.923372	0.0395584	6	31322348	HLA-B
cg23533285	6:30566620:G:C	0.0132962	0.000552265	0.0323684	0.0102059	0.0164102	0.428279	0.924347	0.0422598	6	31322348	HLA-B
cg23533285	6:30579315:C:T	0.0132962	0.000552265	0.0323684	0.0102059	0.0164102	0.428279	0.925132	0.0445341	6	31322348	HLA-B
cg17525495	17:56598991:T:A	-0.0157455	0.000552344	0.0323724	-0.0134605	0.0102217	0.3454	NA	NA	17	56401734	BZRAP1;BZRAP1
cg16920757	9:20991794:A:C	0.00515808	0.00055245	0.0323781	0.00143074	0.405104	0.927236	NA	NA	9	20726339	FOCAD
cg20989454	11:633614:C:T	-0.0157931	0.000552797	0.0323978	-0.0158772	0.00563671	0.252987	NA	NA	11	613478	IRF7;IRF7;IRF7
cg12551079	10:126417914:G:A	-0.0158896	0.000552846	0.0324001	-0.0124409	0.0294663	0.536954	NA	NA	10	126374935	FAM53B
cg03848588	9:32524169:G:C	-0.00757021	0.000552938	0.0324049	-0.00672788	0.00010528	0.0138933	NA	NA	9	32525008	DDX58
cg22940798	6:32756741:A:G	-0.0252671	0.000553001	0.032408	-0.0213416	0.0198478	0.464248	1.53399	1.02591e-15	6	32805554	TAP2;TAP2
cg26884033	21:47473588:A:G	0.00796601	0.000553049	0.0324102	0.00591943	0.0748364	0.701956	NA	NA	21	47786512	PCNT;PCNT
cg05464506	2:541433:C:T	-0.0100429	0.000553086	0.0324118	-0.012158	0.00150374	0.108408	NA	NA	2	420052
cg24351901	6:30110880:G:A	0.0162812	0.000553193	0.0324169	0.0104394	0.0424927	0.603089	NA	NA	6	29692092	HLA-F;HLA-F;HLA-F
cg24351901	6:30114845:T:C	0.0162812	0.000553193	0.0324169	0.0104394	0.0424927	0.603089	NA	NA	6	29692092	HLA-F;HLA-F;HLA-F
cg09006487	3:72401022:C:T	-0.0158593	0.000553352	0.0324208	-0.0101877	0.0583787	0.659942	0.889392	0.0190865	3	72424982	RYBP
cg27094376	16:4472609:T:C	-0.00879961	0.000553389	0.0324208	-0.007837	0.0132823	0.390639	NA	NA	16	3639688	BTBD12
cg27094376	16:4484613:A:G	-0.00879961	0.000553389	0.0324208	-0.007837	0.0132823	0.390639	NA	NA	16	3639688	BTBD12
cg02264895	16:31165795:G:A	-0.00757412	0.00055348	0.0324208	-0.00704876	0.00663975	0.276882	NA	NA	16	31385282	ITGAX
cg00869668	17:782670:C:A	0.0133141	0.000553482	0.0324208	0.0102197	0.0239952	0.49959	NA	NA	17	1549012	SCARF1;SCARF1;SCARF1;SCARF1;SCARF1;SCARF1;SCARF1;SCARF1
cg26392102	6:31081052:A:G	-0.0122666	0.000553511	0.0324208	-0.0107201	0.0175974	0.440189	0.864418	0.0001449	6	31238751	HLA-C
cg20989454	11:605856:T:C	-0.0126346	0.00055356	0.0324208	-0.0140298	0.00350848	0.191106	NA	NA	11	613478	IRF7;IRF7;IRF7
cg20989454	11:606656:G:C	-0.0126346	0.00055356	0.0324208	-0.0140298	0.00350848	0.191106	NA	NA	11	613478	IRF7;IRF7;IRF7
cg20989454	11:614864:C:T	-0.0126346	0.00055356	0.0324208	-0.0140298	0.00350848	0.191106	NA	NA	11	613478	IRF7;IRF7;IRF7
cg15292513	11:12218497:C:T	0.0141233	0.000553736	0.0324208	0.00983825	0.0512517	0.637763	NA	NA	11	12257627	MICAL2;MICAL2;MICAL2;MICAL2;MICAL2;MICAL2
cg26392102	6:31190175:C:T	-0.015188	0.000553745	0.0324208	-0.00925901	0.0997533	0.747407	0.889885	0.0164689	6	31238751	HLA-C
cg26392102	6:31190736:C:A	-0.015188	0.000553745	0.0324208	-0.00925901	0.0997533	0.747407	0.889885	0.0164689	6	31238751	HLA-C
cg26392102	6:31190850:C:T	-0.015188	0.000553745	0.0324208	-0.00925901	0.0997533	0.747407	0.889885	0.0164689	6	31238751	HLA-C
cg26392102	6:31190897:G:A	-0.015188	0.000553745	0.0324208	-0.00925901	0.0997533	0.747407	0.889885	0.0164689	6	31238751	HLA-C
cg26392102	6:31191099:G:A	-0.015188	0.000553745	0.0324208	-0.00925901	0.0997533	0.747407	0.889885	0.0164689	6	31238751	HLA-C
cg26392102	6:31191294:C:T	-0.015188	0.000553745	0.0324208	-0.00925901	0.0997533	0.747407	0.889885	0.0164689	6	31238751	HLA-C
cg09858955	2:58377014:T:C	-0.0225214	0.000553773	0.0324208	-0.0326046	9.27588e-07	0.000241338	NA	NA	2	58135951	VRK2;VRK2
cg09858955	2:58377023:A:T	-0.0225214	0.000553773	0.0324208	-0.0326046	9.27588e-07	0.000241338	NA	NA	2	58135951	VRK2;VRK2
cg18787963	17:76415153:G:C	-0.010783	0.000553799	0.0324208	-0.0118218	0.00276758	0.165017	NA	NA	17	76409193	PGS1;PGS1;PGS1;PGS1
cg18787963	17:76415155:A:G	-0.010783	0.000553799	0.0324208	-0.0118218	0.00276758	0.165017	NA	NA	17	76409193	PGS1;PGS1;PGS1;PGS1
cg18787963	17:76415215:A:G	-0.010783	0.000553799	0.0324208	-0.0118218	0.00276758	0.165017	NA	NA	17	76409193	PGS1;PGS1;PGS1;PGS1
cg18787963	17:76416045:A:G	-0.010783	0.000553799	0.0324208	-0.0118218	0.00276758	0.165017	NA	NA	17	76409193	PGS1;PGS1;PGS1;PGS1
cg18787963	17:76416825:G:A	-0.010783	0.000553799	0.0324208	-0.0118218	0.00276758	0.165017	NA	NA	17	76409193	PGS1;PGS1;PGS1;PGS1
cg18787963	17:76419479:A:G	-0.010783	0.000553799	0.0324208	-0.0118218	0.00276758	0.165017	NA	NA	17	76409193	PGS1;PGS1;PGS1;PGS1
cg18787963	17:76419637:T:C	-0.010783	0.000553799	0.0324208	-0.0118218	0.00276758	0.165017	NA	NA	17	76409193	PGS1;PGS1;PGS1;PGS1
cg18787963	17:76419882:G:A	-0.010783	0.000553799	0.0324208	-0.0118218	0.00276758	0.165017	NA	NA	17	76409193	PGS1;PGS1;PGS1;PGS1
cg18787963	17:76420373:G:A	-0.010783	0.000553799	0.0324208	-0.0118218	0.00276758	0.165017	NA	NA	17	76409193	PGS1;PGS1;PGS1;PGS1
cg18787963	17:76420393:G:A	-0.010783	0.000553799	0.0324208	-0.0118218	0.00276758	0.165017	NA	NA	17	76409193	PGS1;PGS1;PGS1;PGS1
cg18787963	17:76420437:T:A	-0.010783	0.000553799	0.0324208	-0.0118218	0.00276758	0.165017	NA	NA	17	76409193	PGS1;PGS1;PGS1;PGS1
cg18787963	17:76420808:T:C	-0.010783	0.000553799	0.0324208	-0.0118218	0.00276758	0.165017	NA	NA	17	76409193	PGS1;PGS1;PGS1;PGS1
cg18787963	17:76420906:G:T	-0.010783	0.000553799	0.0324208	-0.0118218	0.00276758	0.165017	NA	NA	17	76409193	PGS1;PGS1;PGS1;PGS1
cg18787963	17:76421003:G:C	-0.010783	0.000553799	0.0324208	-0.0118218	0.00276758	0.165017	NA	NA	17	76409193	PGS1;PGS1;PGS1;PGS1
cg18787963	17:76421709:C:A	-0.010783	0.000553799	0.0324208	-0.0118218	0.00276758	0.165017	NA	NA	17	76409193	PGS1;PGS1;PGS1;PGS1
cg18787963	17:76421813:A:G	-0.010783	0.000553799	0.0324208	-0.0118218	0.00276758	0.165017	NA	NA	17	76409193	PGS1;PGS1;PGS1;PGS1
cg18787963	17:76422151:G:A	-0.010783	0.000553799	0.0324208	-0.0118218	0.00276758	0.165017	NA	NA	17	76409193	PGS1;PGS1;PGS1;PGS1
cg18787963	17:76422264:T:G	-0.010783	0.000553799	0.0324208	-0.0118218	0.00276758	0.165017	NA	NA	17	76409193	PGS1;PGS1;PGS1;PGS1
cg18787963	17:76422372:T:C	-0.010783	0.000553799	0.0324208	-0.0118218	0.00276758	0.165017	NA	NA	17	76409193	PGS1;PGS1;PGS1;PGS1
cg18787963	17:76422815:A:G	-0.010783	0.000553799	0.0324208	-0.0118218	0.00276758	0.165017	NA	NA	17	76409193	PGS1;PGS1;PGS1;PGS1
cg18787963	17:76422872:A:C	-0.010783	0.000553799	0.0324208	-0.0118218	0.00276758	0.165017	NA	NA	17	76409193	PGS1;PGS1;PGS1;PGS1
cg18787963	17:76422903:A:G	-0.010783	0.000553799	0.0324208	-0.0118218	0.00276758	0.165017	NA	NA	17	76409193	PGS1;PGS1;PGS1;PGS1
cg18787963	17:76422933:G:C	-0.010783	0.000553799	0.0324208	-0.0118218	0.00276758	0.165017	NA	NA	17	76409193	PGS1;PGS1;PGS1;PGS1
cg18787963	17:76423358:T:C	-0.010783	0.000553799	0.0324208	-0.0118218	0.00276758	0.165017	NA	NA	17	76409193	PGS1;PGS1;PGS1;PGS1
cg18787963	17:76423478:C:T	-0.010783	0.000553799	0.0324208	-0.0118218	0.00276758	0.165017	NA	NA	17	76409193	PGS1;PGS1;PGS1;PGS1
cg18787963	17:76423674:G:C	-0.010783	0.000553799	0.0324208	-0.0118218	0.00276758	0.165017	NA	NA	17	76409193	PGS1;PGS1;PGS1;PGS1
cg18787963	17:76423779:A:G	-0.010783	0.000553799	0.0324208	-0.0118218	0.00276758	0.165017	NA	NA	17	76409193	PGS1;PGS1;PGS1;PGS1
cg18787963	17:76424217:A:G	-0.010783	0.000553799	0.0324208	-0.0118218	0.00276758	0.165017	NA	NA	17	76409193	PGS1;PGS1;PGS1;PGS1
cg18787963	17:76424306:A:G	-0.010783	0.000553799	0.0324208	-0.0118218	0.00276758	0.165017	NA	NA	17	76409193	PGS1;PGS1;PGS1;PGS1
cg18787963	17:76424942:T:C	-0.010783	0.000553799	0.0324208	-0.0118218	0.00276758	0.165017	NA	NA	17	76409193	PGS1;PGS1;PGS1;PGS1
cg18787963	17:76425480:A:T	-0.010783	0.000553799	0.0324208	-0.0118218	0.00276758	0.165017	NA	NA	17	76409193	PGS1;PGS1;PGS1;PGS1
cg18787963	17:76425490:T:C	-0.010783	0.000553799	0.0324208	-0.0118218	0.00276758	0.165017	NA	NA	17	76409193	PGS1;PGS1;PGS1;PGS1
cg18787963	17:76425491:G:A	-0.010783	0.000553799	0.0324208	-0.0118218	0.00276758	0.165017	NA	NA	17	76409193	PGS1;PGS1;PGS1;PGS1
cg18787963	17:76425570:T:C	-0.010783	0.000553799	0.0324208	-0.0118218	0.00276758	0.165017	NA	NA	17	76409193	PGS1;PGS1;PGS1;PGS1
cg18787963	17:76425669:T:C	-0.010783	0.000553799	0.0324208	-0.0118218	0.00276758	0.165017	NA	NA	17	76409193	PGS1;PGS1;PGS1;PGS1
cg08998192	6:32720133:C:A	0.0131022	0.000554026	0.0324335	-0.0112261	0.024701	0.505019	0.836957	3.22299e-07	6	32805570	TAP2;TAP2
cg20701305	4:27091299:T:C	-0.0252708	0.000554205	0.0324434	-0.0199591	0.014513	0.406792	NA	NA	4	26875055	STIM2;STIM2;STIM2
cg26999340	8:105923895:T:C	-0.00816652	0.000554247	0.0324435	-0.00446588	0.136373	0.794914	NA	NA	8	105424711	DPYS
cg26999340	8:105925861:G:A	-0.00816652	0.000554247	0.0324435	-0.00446588	0.136373	0.794914	NA	NA	8	105424711	DPYS
cg26999340	8:105926510:G:A	-0.00816652	0.000554247	0.0324435	-0.00446588	0.136373	0.794914	NA	NA	8	105424711	DPYS
cg26999340	8:105927148:A:T	-0.00816652	0.000554247	0.0324435	-0.00446588	0.136373	0.794914	NA	NA	8	105424711	DPYS
cg25017777	1:9356065:C:T	0.00627826	0.000554333	0.0324479	0.00607425	0.00770513	0.300716	NA	NA	1	9298817	H6PD
cg17953136	2:19925165:G:C	0.00956294	0.000554504	0.0324573	0.0073904	0.015287	0.415965	NA	NA	2	20232577	LAPTM4A
cg03763873	13:43497902:A:G	-0.0156191	0.000554599	0.0324623	-0.0156361	0.0164577	0.428716	NA	NA	13	43565901	EPSTI1;EPSTI1
cg26827202	2:196168752:T:C	0.0135102	0.000554704	0.032466	0.00865984	0.114128	0.76578	NA	NA	2	196439116
cg26827202	2:196171558:T:C	0.0135102	0.000554704	0.032466	0.00865984	0.114128	0.76578	NA	NA	2	196439116
cg26827202	2:196172213:C:G	0.0135102	0.000554704	0.032466	0.00865984	0.114128	0.76578	NA	NA	2	196439116
cg26827202	2:196173565:G:A	0.0135102	0.000554704	0.032466	0.00865984	0.114128	0.76578	NA	NA	2	196439116
cg13474450	8:142235049:C:T	-0.0111928	0.000554728	0.0324662	-0.0139997	0.00117432	0.0911862	NA	NA	8	142222685	SLC45A4
cg13474450	8:142235358:T:G	-0.0111928	0.000554728	0.0324662	-0.0139997	0.00117432	0.0911862	NA	NA	8	142222685	SLC45A4
cg17096289	6:31264461:A:C	-0.038929	0.000554843	0.0324724	-0.0423644	0.00185733	0.126229	NA	NA	6	31238788	HLA-C
cg08836972	6:27177361:G:C	0.0265703	0.000555078	0.0324856	0.00475625	0.658418	0.968681	NA	NA	6	26532914
cg05464506	2:531028:G:A	-0.0100547	0.000555164	0.0324888	-0.0122715	0.001424	0.103919	NA	NA	2	420052
cg05464506	2:532103:C:A	-0.0100547	0.000555164	0.0324888	-0.0122715	0.001424	0.103919	NA	NA	2	420052
cg05464506	2:532310:A:T	-0.0100547	0.000555164	0.0324888	-0.0122715	0.001424	0.103919	NA	NA	2	420052
cg06096336	2:232025284:G:A	-0.0155054	0.000555269	0.0324943	-0.0117295	0.0287317	0.532373	NA	NA	2	231989800	PSMD1;HTR2B;HTR2B
cg03848588	9:32497764:G:A	-0.00760441	0.000555293	0.0324946	-0.00671808	9.31835e-05	0.0126148	NA	NA	9	32525008	DDX58
cg03848588	9:32502525:G:T	-0.00760441	0.000555293	0.0324946	-0.00671808	9.31835e-05	0.0126148	NA	NA	9	32525008	DDX58
cg22199238	11:517039:G:A	0.0194076	0.00055546	0.032499	0.0123438	0.0923888	0.735889	NA	NA	11	613857	IRF7;IRF7;IRF7;IRF7;IRF7;IRF7
cg22199238	11:517173:G:A	0.0194076	0.00055546	0.032499	0.0123438	0.0923888	0.735889	NA	NA	11	613857	IRF7;IRF7;IRF7;IRF7;IRF7;IRF7
cg22199238	11:517348:G:T	0.0194076	0.00055546	0.032499	0.0123438	0.0923888	0.735889	NA	NA	11	613857	IRF7;IRF7;IRF7;IRF7;IRF7;IRF7
cg22199238	11:517473:G:T	0.0194076	0.00055546	0.032499	0.0123438	0.0923888	0.735889	NA	NA	11	613857	IRF7;IRF7;IRF7;IRF7;IRF7;IRF7
cg22199238	11:518280:C:T	0.0194076	0.00055546	0.032499	0.0123438	0.0923888	0.735889	NA	NA	11	613857	IRF7;IRF7;IRF7;IRF7;IRF7;IRF7
cg22199238	11:518306:G:C	0.0194076	0.00055546	0.032499	0.0123438	0.0923888	0.735889	NA	NA	11	613857	IRF7;IRF7;IRF7;IRF7;IRF7;IRF7
cg22199238	11:518509:G:A	0.0194076	0.00055546	0.032499	0.0123438	0.0923888	0.735889	NA	NA	11	613857	IRF7;IRF7;IRF7;IRF7;IRF7;IRF7
cg22199238	11:518808:T:C	0.0194076	0.00055546	0.032499	0.0123438	0.0923888	0.735889	NA	NA	11	613857	IRF7;IRF7;IRF7;IRF7;IRF7;IRF7
cg22199238	11:520921:G:C	0.0194076	0.00055546	0.032499	0.0123438	0.0923888	0.735889	NA	NA	11	613857	IRF7;IRF7;IRF7;IRF7;IRF7;IRF7
cg12588917	6:29590715:C:T	-0.0357579	0.000555484	0.0324993	-0.0458444	7.20592e-05	0.0102003	NA	NA	6	29692082	HLA-F;HLA-F;HLA-F
cg22199238	11:575461:T:A	-0.0210229	0.000555486	0.0324993	-0.0260239	0.000918901	0.0761342	NA	NA	11	613857	IRF7;IRF7;IRF7;IRF7;IRF7;IRF7
cg20612593	9:139860360:C:T	0.0117192	0.000555588	0.0325041	0.0034216	0.289861	0.894162	NA	NA	9	139796293	TRAF2
cg20612593	9:139860490:G:A	0.0117192	0.000555588	0.0325041	0.0034216	0.289861	0.894162	NA	NA	9	139796293	TRAF2
cg10163895	1:151825991:G:T	-0.0272833	0.00055608	0.0325185	-0.0180935	0.0442543	0.610954	NA	NA	1	151712510
cg23002431	1:160344185:A:G	-0.00934335	0.000556105	0.0325185	-0.00976592	0.00465978	0.227423	1.09514	0.00760925	1	160278741	COPA;COPA
cg25498843	15:78280170:T:C	0.0106762	0.000556167	0.0325185	0.0140378	0.000360902	0.0374022	NA	NA	15	78305338	TBC1D2B;TBC1D2B
cg23533285	6:31063132:A:G	0.0122011	0.000556212	0.0325185	0.00882375	0.020279	0.467905	0.870682	6.65865e-05	6	31322348	HLA-B
cg23533285	6:31063233:G:A	0.0122011	0.000556212	0.0325185	0.00882375	0.020279	0.467905	0.870682	6.65865e-05	6	31322348	HLA-B
cg23533285	6:31063540:C:T	0.0122011	0.000556212	0.0325185	0.00882375	0.020279	0.467905	0.870682	6.65865e-05	6	31322348	HLA-B
cg23533285	6:31064022:T:C	0.0122011	0.000556212	0.0325185	0.00882375	0.020279	0.467905	0.870682	6.65865e-05	6	31322348	HLA-B
cg23533285	6:31064083:T:C	0.0122011	0.000556212	0.0325185	0.00882375	0.020279	0.467905	0.870682	6.65865e-05	6	31322348	HLA-B
cg23533285	6:31057831:G:A	0.0122011	0.000556212	0.0325185	0.00882375	0.020279	0.467905	0.871853	7.84369e-05	6	31322348	HLA-B
cg23533285	6:31058627:A:G	0.0122011	0.000556212	0.0325185	0.00882375	0.020279	0.467905	0.871853	7.84369e-05	6	31322348	HLA-B
cg23533285	6:31059245:A:G	0.0122011	0.000556212	0.0325185	0.00882375	0.020279	0.467905	0.871853	7.84369e-05	6	31322348	HLA-B
cg23533285	6:31059254:A:T	0.0122011	0.000556212	0.0325185	0.00882375	0.020279	0.467905	0.871853	7.84369e-05	6	31322348	HLA-B
cg23533285	6:31059325:C:A	0.0122011	0.000556212	0.0325185	0.00882375	0.020279	0.467905	0.871853	7.84369e-05	6	31322348	HLA-B
cg23533285	6:31059329:G:A	0.0122011	0.000556212	0.0325185	0.00882375	0.020279	0.467905	0.871853	7.84369e-05	6	31322348	HLA-B
cg23533285	6:31059386:G:A	0.0122011	0.000556212	0.0325185	0.00882375	0.020279	0.467905	0.871853	7.84369e-05	6	31322348	HLA-B
cg23533285	6:31059483:T:C	0.0122011	0.000556212	0.0325185	0.00882375	0.020279	0.467905	0.871853	7.84369e-05	6	31322348	HLA-B
cg23533285	6:31059515:C:T	0.0122011	0.000556212	0.0325185	0.00882375	0.020279	0.467905	0.871853	7.84369e-05	6	31322348	HLA-B
cg23533285	6:31059715:A:G	0.0122011	0.000556212	0.0325185	0.00882375	0.020279	0.467905	0.871853	7.84369e-05	6	31322348	HLA-B
cg23533285	6:31059900:T:C	0.0122011	0.000556212	0.0325185	0.00882375	0.020279	0.467905	0.871853	7.84369e-05	6	31322348	HLA-B
cg23533285	6:31060115:C:T	0.0122011	0.000556212	0.0325185	0.00882375	0.020279	0.467905	0.871853	7.84369e-05	6	31322348	HLA-B
cg23533285	6:31060162:T:C	0.0122011	0.000556212	0.0325185	0.00882375	0.020279	0.467905	0.871853	7.84369e-05	6	31322348	HLA-B
cg23533285	6:31060343:T:G	0.0122011	0.000556212	0.0325185	0.00882375	0.020279	0.467905	0.871853	7.84369e-05	6	31322348	HLA-B
cg23533285	6:31060442:T:C	0.0122011	0.000556212	0.0325185	0.00882375	0.020279	0.467905	0.871853	7.84369e-05	6	31322348	HLA-B
cg23533285	6:31060461:T:C	0.0122011	0.000556212	0.0325185	0.00882375	0.020279	0.467905	0.871853	7.84369e-05	6	31322348	HLA-B
cg23533285	6:31060598:G:T	0.0122011	0.000556212	0.0325185	0.00882375	0.020279	0.467905	0.871853	7.84369e-05	6	31322348	HLA-B
cg23533285	6:31060600:A:G	0.0122011	0.000556212	0.0325185	0.00882375	0.020279	0.467905	0.871853	7.84369e-05	6	31322348	HLA-B
cg23533285	6:31061439:C:T	0.0122011	0.000556212	0.0325185	0.00882375	0.020279	0.467905	0.871853	7.84369e-05	6	31322348	HLA-B
cg23533285	6:31061848:A:G	0.0122011	0.000556212	0.0325185	0.00882375	0.020279	0.467905	0.871853	7.84369e-05	6	31322348	HLA-B
cg23533285	6:31062363:A:G	0.0122011	0.000556212	0.0325185	0.00882375	0.020279	0.467905	0.871853	7.84369e-05	6	31322348	HLA-B
cg23533285	6:31062414:G:A	0.0122011	0.000556212	0.0325185	0.00882375	0.020279	0.467905	0.871853	7.84369e-05	6	31322348	HLA-B
cg23533285	6:31062899:G:A	0.0122011	0.000556212	0.0325185	0.00882375	0.020279	0.467905	0.871853	7.84369e-05	6	31322348	HLA-B
cg23533285	6:31055423:G:A	0.0122011	0.000556212	0.0325185	0.00882375	0.020279	0.467905	0.872085	8.08356e-05	6	31322348	HLA-B
cg23533285	6:31055624:G:A	0.0122011	0.000556212	0.0325185	0.00882375	0.020279	0.467905	0.872085	8.08356e-05	6	31322348	HLA-B
cg23533285	6:31055632:A:G	0.0122011	0.000556212	0.0325185	0.00882375	0.020279	0.467905	0.872085	8.08356e-05	6	31322348	HLA-B
cg23533285	6:31056127:A:C	0.0122011	0.000556212	0.0325185	0.00882375	0.020279	0.467905	0.872085	8.08356e-05	6	31322348	HLA-B
cg23533285	6:31056358:A:G	0.0122011	0.000556212	0.0325185	0.00882375	0.020279	0.467905	0.872085	8.08356e-05	6	31322348	HLA-B
cg23533285	6:31056960:T:C	0.0122011	0.000556212	0.0325185	0.00882375	0.020279	0.467905	0.872085	8.08356e-05	6	31322348	HLA-B
cg06312004	8:135576916:G:A	-0.0140095	0.000556253	0.0325203	-0.0138836	0.0113979	0.364136	NA	NA	8	135836721
cg11643402	7:100692376:C:T	-0.011192	0.000556438	0.0325294	-0.0108679	0.00800125	0.306226	NA	NA	7	100267838
cg11643402	7:100692397:C:G	-0.011192	0.000556438	0.0325294	-0.0108679	0.00800125	0.306226	NA	NA	7	100267838
cg11643402	7:100692553:A:G	-0.011192	0.000556438	0.0325294	-0.0108679	0.00800125	0.306226	NA	NA	7	100267838
cg20989454	11:567630:G:A	0.00886687	0.000556502	0.0325325	0.00858499	0.00873758	0.3194	0.844726	1.67929e-06	11	613478	IRF7;IRF7;IRF7
cg06064964	20:62237199:T:C	0.00723564	0.000556542	0.0325342	0.00636031	1.311e-05	0.00243112	NA	NA	20	62199181	PRIC285;PRIC285
cg20026613	22:45643219:G:A	0.0101646	0.000556627	0.0325386	0.00547762	0.164205	0.819518	NA	NA	22	45609419	C22orf9;C22orf9
cg27529346	6:30850395:A:G	0.0162283	0.000556664	0.0325396	0.00947566	0.0392187	0.587442	NA	NA	6	31322926	HLA-B
cg27529346	6:30874308:T:G	0.0162283	0.000556664	0.0325396	0.00947566	0.0392187	0.587442	NA	NA	6	31322926	HLA-B
cg06806891	3:129070375:A:G	-0.0105193	0.000556772	0.0325453	-0.00681322	0.0599657	0.664489	NA	NA	3	128323079
cg23232773	6:31278714:G:A	0.0187263	0.00055696	0.0325557	0.010053	0.0331955	0.558213	NA	NA	6	31431902	HCP5
cg13406746	11:551235:G:A	-0.00956905	0.000557043	0.03256	-0.0141451	5.4611e-05	0.00805245	0.80243	2.84165e-07	11	615583	IRF7;IRF7;IRF7;IRF7
cg24709587	6:159525640:T:G	-0.0127917	0.000557098	0.0325625	-0.00889127	0.0546036	0.648789	1.15396	0.000483936	6	159526055
cg26392102	6:30279074:C:G	-0.013103	0.000557136	0.0325642	-0.0119321	0.0351533	0.567581	1.3131	7.41352e-10	6	31238751	HLA-C
cg17114584	11:663129:A:C	-0.0235893	0.000557378	0.0325778	-0.0241748	2.48664e-05	0.00420285	0.882141	0.00292799	11	613792	IRF7;IRF7;IRF7
cg27529346	6:31067852:A:G	0.0135092	0.000557415	0.0325793	0.00951378	0.0164843	0.428984	0.857518	8.53043e-06	6	31322926	HLA-B
cg13007871	6:30335554:G:T	0.0115995	0.000557767	0.0325896	0.00804298	0.0600497	0.664757	NA	NA	6	30458519	HLA-E
cg13007871	6:30337916:G:A	0.0115995	0.000557767	0.0325896	0.00804298	0.0600497	0.664757	NA	NA	6	30458519	HLA-E
cg26392102	6:31239227:C:T	-0.0117132	0.000557773	0.0325896	-0.00744976	0.101227	0.749292	1.34285	8.15842e-16	6	31238751	HLA-C
cg01517384	6:31501817:T:A	-0.0272617	0.000557919	0.0325896	-0.0188244	0.0614541	0.668809	1.10232	0.0358821	6	31323856	HLA-B
cg01517384	6:31502767:C:T	-0.0272617	0.000557919	0.0325896	-0.0188244	0.0614541	0.668809	1.10232	0.0358821	6	31323856	HLA-B
cg01517384	6:31502861:A:G	-0.0272617	0.000557919	0.0325896	-0.0188244	0.0614541	0.668809	1.10232	0.0358821	6	31323856	HLA-B
cg01517384	6:31504587:G:T	-0.0272617	0.000557919	0.0325896	-0.0188244	0.0614541	0.668809	1.10232	0.0358821	6	31323856	HLA-B
cg01517384	6:31505887:T:C	-0.0272617	0.000557919	0.0325896	-0.0188244	0.0614541	0.668809	1.10232	0.0358821	6	31323856	HLA-B
cg01517384	6:31506000:C:T	-0.0272617	0.000557919	0.0325896	-0.0188244	0.0614541	0.668809	1.10232	0.0358821	6	31323856	HLA-B
cg01517384	6:31506624:T:C	-0.0272617	0.000557919	0.0325896	-0.0188244	0.0614541	0.668809	1.10232	0.0358821	6	31323856	HLA-B
cg01517384	6:31506744:A:C	-0.0272617	0.000557919	0.0325896	-0.0188244	0.0614541	0.668809	1.10232	0.0358821	6	31323856	HLA-B
cg01517384	6:31506854:C:T	-0.0272617	0.000557919	0.0325896	-0.0188244	0.0614541	0.668809	1.10232	0.0358821	6	31323856	HLA-B
cg01517384	6:31507883:G:A	-0.0272617	0.000557919	0.0325896	-0.0188244	0.0614541	0.668809	1.10232	0.0358821	6	31323856	HLA-B
cg01517384	6:31491826:A:G	-0.0272617	0.000557919	0.0325896	-0.0188244	0.0614541	0.668809	1.1017	0.0369798	6	31323856	HLA-B
cg01517384	6:31495370:A:G	-0.0272617	0.000557919	0.0325896	-0.0188244	0.0614541	0.668809	1.09822	0.0432054	6	31323856	HLA-B
cg01517384	6:31495588:T:C	-0.0272617	0.000557919	0.0325896	-0.0188244	0.0614541	0.668809	1.09822	0.0432054	6	31323856	HLA-B
cg01517384	6:31495620:C:T	-0.0272617	0.000557919	0.0325896	-0.0188244	0.0614541	0.668809	1.09822	0.0432054	6	31323856	HLA-B
cg01517384	6:31495695:C:A	-0.0272617	0.000557919	0.0325896	-0.0188244	0.0614541	0.668809	1.09822	0.0432054	6	31323856	HLA-B
cg01517384	6:31496925:G:A	-0.0272617	0.000557919	0.0325896	-0.0188244	0.0614541	0.668809	1.09822	0.0432054	6	31323856	HLA-B
cg01517384	6:31497457:A:G	-0.0272617	0.000557919	0.0325896	-0.0188244	0.0614541	0.668809	1.09822	0.0432054	6	31323856	HLA-B
cg01517384	6:31497478:A:G	-0.0272617	0.000557919	0.0325896	-0.0188244	0.0614541	0.668809	1.09822	0.0432054	6	31323856	HLA-B
cg01517384	6:31497744:G:A	-0.0272617	0.000557919	0.0325896	-0.0188244	0.0614541	0.668809	1.09822	0.0432054	6	31323856	HLA-B
cg01517384	6:31497835:G:C	-0.0272617	0.000557919	0.0325896	-0.0188244	0.0614541	0.668809	1.09822	0.0432054	6	31323856	HLA-B
cg01517384	6:31498497:C:A	-0.0272617	0.000557919	0.0325896	-0.0188244	0.0614541	0.668809	1.09822	0.0432054	6	31323856	HLA-B
cg01517384	6:31499354:C:T	-0.0272617	0.000557919	0.0325896	-0.0188244	0.0614541	0.668809	1.09822	0.0432054	6	31323856	HLA-B
cg01517384	6:31496776:T:G	-0.0272617	0.000557919	0.0325896	-0.0188244	0.0614541	0.668809	1.09772	0.0442675	6	31323856	HLA-B
cg01517384	6:31487144:A:G	-0.0272617	0.000557919	0.0325896	-0.0188244	0.0614541	0.668809	1.09761	0.0444889	6	31323856	HLA-B
cg01517384	6:31488904:C:T	-0.0272617	0.000557919	0.0325896	-0.0188244	0.0614541	0.668809	1.09761	0.0444889	6	31323856	HLA-B
cg01517384	6:31493333:C:T	-0.0272617	0.000557919	0.0325896	-0.0188244	0.0614541	0.668809	1.09761	0.0444889	6	31323856	HLA-B
cg01517384	6:31493421:T:A	-0.0272617	0.000557919	0.0325896	-0.0188244	0.0614541	0.668809	1.09761	0.0444889	6	31323856	HLA-B
cg01517384	6:31493585:T:A	-0.0272617	0.000557919	0.0325896	-0.0188244	0.0614541	0.668809	1.09761	0.0444889	6	31323856	HLA-B
cg01517384	6:31486901:T:C	-0.0272617	0.000557919	0.0325896	-0.0188244	0.0614541	0.668809	1.0971	0.0453439	6	31323856	HLA-B
cg16853860	6:33051683:C:T	-0.0238133	0.000557964	0.0325917	-0.0116109	0.199815	0.846369	1.11372	0.00334528	6	32823116	PSMB9;PSMB9;TAP1
cg12798040	14:103821828:C:T	-0.0192312	0.000558318	0.0326118	-0.014675	0.0245515	0.503532	NA	NA	14	104171840	XRCC3;XRCC3;XRCC3
cg03035167	2:201184348:T:C	-0.00984764	0.000558557	0.032624	-0.0123439	0.000188842	0.022458	NA	NA	2	201336269	SPATS2L;SPATS2L;SPATS2L;SPATS2L
cg03035167	2:201184713:A:G	-0.00984764	0.000558557	0.032624	-0.0123439	0.000188842	0.022458	NA	NA	2	201336269	SPATS2L;SPATS2L;SPATS2L;SPATS2L
cg03035167	2:201187775:A:G	-0.00984764	0.000558557	0.032624	-0.0123439	0.000188842	0.022458	NA	NA	2	201336269	SPATS2L;SPATS2L;SPATS2L;SPATS2L
cg16379091	11:817509:T:A	-0.0157588	0.000558644	0.0326278	-0.00239399	0.567548	0.957395	NA	NA	11	315751
cg16379091	11:818339:C:T	-0.0157588	0.000558644	0.0326278	-0.00239399	0.567548	0.957395	NA	NA	11	315751
cg00679477	11:77827474:G:T	0.0336833	0.000558754	0.0326332	0.0150307	0.165573	0.820636	NA	NA	11	78023985	GAB2;GAB2
cg19599611	15:35310612:A:G	0.015978	0.000558757	0.0326332	0.0172769	0.00449616	0.223071	NA	NA	15	35148637	AQR
cg03237401	1:193281562:C:T	0.0170749	0.000558908	0.0326408	0.0154317	0.0167849	0.432175	NA	NA	1	193104672	MIR1278;CDC73;CDC73
cg03237401	1:193281747:G:T	0.0170749	0.000558908	0.0326408	0.0154317	0.0167849	0.432175	NA	NA	1	193104672	MIR1278;CDC73;CDC73
cg04222728	7:138562547:G:A	-0.0258441	0.000558917	0.0326408	-0.0254025	0.00462076	0.226113	NA	NA	7	138549665	KIAA1549;KIAA1549
cg20701305	4:26826015:G:A	-0.0187134	0.000558962	0.0326428	-0.0148867	0.0171737	0.435563	0.9114	0.00985275	4	26875055	STIM2;STIM2;STIM2
cg06064964	20:62196182:G:C	-0.00734939	0.000559054	0.0326476	-0.00370429	0.00928188	0.328411	NA	NA	20	62199181	PRIC285;PRIC285
cg08779606	1:172716497:C:T	0.0152656	0.00055921	0.0326561	0.01572	0.00484749	0.232943	NA	NA	1	172666960
cg24628310	3:52908398:T:C	-0.00879713	0.000559237	0.0326571	-0.0083031	0.00853316	0.315707	NA	NA	3	52813873	ITIH1;ITIH1;ITIH1;ITIH1
cg23923934	6:31274000:C:T	0.0236889	0.000559372	0.0326644	0.0194585	0.00169668	0.118569	0.824216	1.48291e-06	6	31322914	HLA-B
cg08836972	6:26373943:A:G	0.0287297	0.000559729	0.0326846	NA	NA	NA	NA	NA	6	26532914
cg11594821	6:31315891:A:G	0.0133095	0.00055981	0.0326868	0.00603157	0.123603	0.779071	0.9149	0.0205029	6	30458601	HLA-E
cg09304470	18:76284946:A:C	0.028143	0.000559869	0.0326868	0.0211644	0.0389164	0.585982	NA	NA	18	76916901	ATP9B;ATP9B
cg09304470	18:76287349:G:A	0.028143	0.000559869	0.0326868	0.0211644	0.0389164	0.585982	NA	NA	18	76916901	ATP9B;ATP9B
cg09304470	18:76287602:G:A	0.028143	0.000559869	0.0326868	0.0211644	0.0389164	0.585982	NA	NA	18	76916901	ATP9B;ATP9B
cg09304470	18:76287638:G:A	0.028143	0.000559869	0.0326868	0.0211644	0.0389164	0.585982	NA	NA	18	76916901	ATP9B;ATP9B
cg09304470	18:76289265:T:C	0.028143	0.000559869	0.0326868	0.0211644	0.0389164	0.585982	NA	NA	18	76916901	ATP9B;ATP9B
cg09304470	18:76289266:G:A	0.028143	0.000559869	0.0326868	0.0211644	0.0389164	0.585982	NA	NA	18	76916901	ATP9B;ATP9B
cg09304470	18:76289488:C:T	0.028143	0.000559869	0.0326868	0.0211644	0.0389164	0.585982	NA	NA	18	76916901	ATP9B;ATP9B
cg09304470	18:76289981:A:G	0.028143	0.000559869	0.0326868	0.0211644	0.0389164	0.585982	NA	NA	18	76916901	ATP9B;ATP9B
cg09304470	18:76290834:T:C	0.028143	0.000559869	0.0326868	0.0211644	0.0389164	0.585982	NA	NA	18	76916901	ATP9B;ATP9B
cg11224765	22:50980818:C:A	0.0174036	0.000559915	0.0326872	0.0221399	0.0025789	0.157541	NA	NA	22	50971109	ODF3B
cg11224765	22:50980985:G:T	0.0174036	0.000559915	0.0326872	0.0221399	0.0025789	0.157541	NA	NA	22	50971109	ODF3B
cg16853860	6:33052768:T:C	-0.0236985	0.000559964	0.0326872	-0.00990032	0.268628	0.885547	1.11317	0.00342443	6	32823116	PSMB9;PSMB9;TAP1
cg22199238	11:649486:G:A	-0.0193622	0.000559969	0.0326872	-0.0227096	0.00152177	0.109456	NA	NA	11	613857	IRF7;IRF7;IRF7;IRF7;IRF7;IRF7
cg22199238	11:650836:G:A	-0.0193622	0.000559969	0.0326872	-0.0227096	0.00152177	0.109456	NA	NA	11	613857	IRF7;IRF7;IRF7;IRF7;IRF7;IRF7
cg22199238	11:651139:T:C	-0.0193622	0.000559969	0.0326872	-0.0227096	0.00152177	0.109456	NA	NA	11	613857	IRF7;IRF7;IRF7;IRF7;IRF7;IRF7
cg22199238	11:654043:G:A	-0.0193622	0.000559969	0.0326872	-0.0227096	0.00152177	0.109456	NA	NA	11	613857	IRF7;IRF7;IRF7;IRF7;IRF7;IRF7
cg22199238	11:654232:G:A	-0.0193622	0.000559969	0.0326872	-0.0227096	0.00152177	0.109456	NA	NA	11	613857	IRF7;IRF7;IRF7;IRF7;IRF7;IRF7
cg22199238	11:657713:A:G	-0.0193622	0.000559969	0.0326872	-0.0227096	0.00152177	0.109456	NA	NA	11	613857	IRF7;IRF7;IRF7;IRF7;IRF7;IRF7
cg07474797	16:89229984:G:A	0.0143557	0.000560164	0.0326981	0.0183254	0.000194498	0.0229677	NA	NA	16	89185916	ACSF3;ACSF3;ACSF3
cg06120302	9:100851420:C:T	0.0056091	0.000560469	0.0327152	0.00480179	0.0157375	0.421418	NA	NA	9	100880366	TRIM14;TRIM14
cg11946459	6:30060041:C:A	0.0359314	0.000560786	0.0327331	0.0295299	0.00907638	0.325385	NA	NA	6	29911558	HLA-A
cg18533225	22:51031593:A:G	0.0303004	0.000561216	0.0327577	0.0303285	0.00106466	0.0847972	NA	NA	22	50986813	KLHDC7B
cg13045500	17:30185022:A:G	-0.0211728	0.000561317	0.0327617	-0.0225684	0.00418372	0.213672	0.894819	0.0297663	17	30455761
cg13045500	17:30191954:G:C	-0.0211728	0.000561317	0.0327617	-0.0225684	0.00418372	0.213672	0.894893	0.0298364	17	30455761
cg13045500	17:30185892:A:G	-0.0211728	0.000561317	0.0327617	-0.0225684	0.00418372	0.213672	0.896899	0.0333036	17	30455761
cg11594821	6:31445345:T:C	-0.012254	0.000561669	0.0327817	-0.00388003	0.326232	0.907162	1.10647	0.00343192	6	30458601	HLA-E
cg07871059	16:68356419:A:G	0.00658788	0.000561861	0.0327923	0.00367633	0.101908	0.750299	NA	NA	16	67516493	ATP6V0D1;AGRP;AGRP
cg23216724	6:167619107:T:C	-0.0249594	0.000561951	0.0327958	-0.0147556	0.0958534	0.741639	NA	NA	6	167571584	GPR31
cg23216724	6:167620407:C:T	-0.0249594	0.000561951	0.0327958	-0.0147556	0.0958534	0.741639	NA	NA	6	167571584	GPR31
cg23216724	6:167620501:C:T	-0.0249594	0.000561951	0.0327958	-0.0147556	0.0958534	0.741639	NA	NA	6	167571584	GPR31
cg12588917	6:29801035:A:G	-0.0274706	0.000562044	0.0327988	-0.0289117	0.000336029	0.0354387	NA	NA	6	29692082	HLA-F;HLA-F;HLA-F
cg12588917	6:29804071:G:A	-0.0274706	0.000562044	0.0327988	-0.0289117	0.000336029	0.0354387	NA	NA	6	29692082	HLA-F;HLA-F;HLA-F
cg12588917	6:29806107:T:C	-0.0274706	0.000562044	0.0327988	-0.0289117	0.000336029	0.0354387	NA	NA	6	29692082	HLA-F;HLA-F;HLA-F
cg12588917	6:29812578:C:A	-0.0274706	0.000562044	0.0327988	-0.0289117	0.000336029	0.0354387	NA	NA	6	29692082	HLA-F;HLA-F;HLA-F
cg16920757	9:20999770:T:C	0.00516432	0.000562361	0.0328167	0.00144249	0.403791	0.92689	NA	NA	9	20726339	FOCAD
cg11643402	7:101210182:A:G	-0.00956746	0.000562387	0.0328176	-0.00726326	0.0433636	0.607172	NA	NA	7	100267838
cg12588917	6:30042955:C:T	-0.0195499	0.000562529	0.0328253	-0.00990664	0.118619	0.772469	1.10876	0.0125886	6	29692082	HLA-F;HLA-F;HLA-F
cg20408505	6:29896680:A:G	-0.0142283	0.000562621	0.0328284	-0.00680471	0.144304	0.802294	0.91445	0.0109277	6	29911494	HLA-A
cg17096289	6:32029849:G:A	0.0423248	0.000562624	0.0328284	0.0355482	0.0240812	0.500303	0.867737	0.0128753	6	31238788	HLA-C
cg17096289	6:32025870:C:T	0.0423248	0.000562624	0.0328284	0.0355482	0.0240812	0.500303	0.868548	0.0134385	6	31238788	HLA-C
cg17096289	6:32032306:C:T	0.0423248	0.000562624	0.0328284	0.0355482	0.0240812	0.500303	0.869441	0.0141604	6	31238788	HLA-C
cg04816140	9:92476011:T:A	-0.013805	0.000562678	0.032831	-0.0117767	0.0322524	0.553162	NA	NA	9	92763384
cg01190666	20:62199126:C:G	0.0166561	0.000562845	0.0328401	0.0096248	0.00232053	0.146445	NA	NA	20	62204908	PRIC285
cg20989454	11:656940:G:A	-0.0113678	0.000563075	0.0328511	-0.0123149	0.00427913	0.216407	NA	NA	11	613478	IRF7;IRF7;IRF7
cg14126601	2:37233645:G:A	0.0229625	0.000563095	0.0328511	0.0324966	6.80704e-05	0.00974934	NA	NA	2	37384708	EIF2AK2;EIF2AK2
cg14126601	2:37238677:G:C	0.0229625	0.000563095	0.0328511	0.0324966	6.80704e-05	0.00974934	NA	NA	2	37384708	EIF2AK2;EIF2AK2
cg14126601	2:37262409:T:C	0.0229625	0.000563095	0.0328511	0.0324966	6.80704e-05	0.00974934	NA	NA	2	37384708	EIF2AK2;EIF2AK2
cg14126601	2:37262759:G:T	0.0229625	0.000563095	0.0328511	0.0324966	6.80704e-05	0.00974934	NA	NA	2	37384708	EIF2AK2;EIF2AK2
cg14126601	2:37269132:G:C	0.0229625	0.000563095	0.0328511	0.0324966	6.80704e-05	0.00974934	NA	NA	2	37384708	EIF2AK2;EIF2AK2
cg27529346	6:31036253:C:T	-0.0185136	0.000563129	0.0328519	-0.0105828	0.0473147	0.623427	0.836569	3.29801e-05	6	31322926	HLA-B
cg27529346	6:31039428:C:T	-0.0185136	0.000563129	0.0328519	-0.0105828	0.0473147	0.623427	0.836569	3.29801e-05	6	31322926	HLA-B
cg12114203	12:131436957:T:C	-0.0212406	0.000563164	0.0328527	-0.0120816	0.139781	0.797901	NA	NA	12	131831994	LOC338797
cg12114203	12:131436969:T:C	-0.0212406	0.000563164	0.0328527	-0.0120816	0.139781	0.797901	NA	NA	12	131831994	LOC338797
cg03584763	5:132966177:T:A	-0.0158308	0.000563248	0.0328558	-0.0128541	0.0183756	0.448634	NA	NA	5	132672047	FSTL4
cg03584763	5:132966754:G:A	-0.0158308	0.000563248	0.0328558	-0.0128541	0.0183756	0.448634	NA	NA	5	132672047	FSTL4
cg03584763	5:132967399:C:T	-0.0158308	0.000563248	0.0328558	-0.0128541	0.0183756	0.448634	NA	NA	5	132672047	FSTL4
cg17096289	6:31481092:C:T	-0.0330252	0.000563465	0.0328667	-0.03828	0.00197776	0.131852	1.12117	0.00787568	6	31238788	HLA-C
cg17096289	6:31481535:C:G	-0.0330252	0.000563465	0.0328667	-0.03828	0.00197776	0.131852	1.11965	0.00869558	6	31238788	HLA-C
cg17096289	6:31480671:C:T	-0.0330252	0.000563465	0.0328667	-0.03828	0.00197776	0.131852	1.11882	0.00914532	6	31238788	HLA-C
cg00218406	6:31461667:T:C	-0.0264912	0.000563496	0.0328679	-0.0195635	0.0269349	0.519505	NA	NA	6	31431407	HCP5
cg02724490	8:10422207:G:T	-0.0110973	0.000563742	0.0328816	-0.00926594	0.0162626	0.426632	NA	NA	8	10488231	RP1L1
cg02057211	3:31758461:C:T	0.0160386	0.000563765	0.0328818	0.0148883	0.017072	0.434755	NA	NA	3	31803876	OSBPL10
cg02057211	3:31760436:A:G	0.0160386	0.000563765	0.0328818	0.0148883	0.017072	0.434755	NA	NA	3	31803876	OSBPL10
cg21433170	11:440765:G:C	0.0164587	0.000563829	0.0328849	0.0131891	0.00754314	0.29711	NA	NA	11	313408	IFITM1
cg00647820	17:40607396:T:C	-0.0354352	0.000564337	0.0329127	-0.0323672	0.00295104	0.171616	NA	NA	17	40259828	DHX58
cg00647820	17:40609781:A:G	-0.0354352	0.000564337	0.0329127	-0.0323672	0.00295104	0.171616	NA	NA	17	40259828	DHX58
cg00647820	17:40610350:G:A	-0.0354352	0.000564337	0.0329127	-0.0323672	0.00295104	0.171616	NA	NA	17	40259828	DHX58
cg16011033	2:37409310:C:T	0.0127295	0.000564979	0.0329453	0.00850674	0.0603349	0.665683	NA	NA	2	37594079	QPCT
cg16011033	2:37409854:A:G	0.0127295	0.000564979	0.0329453	0.00850674	0.0603349	0.665683	NA	NA	2	37594079	QPCT
cg16011033	2:37410037:A:G	0.0127295	0.000564979	0.0329453	0.00850674	0.0603349	0.665683	NA	NA	2	37594079	QPCT
cg16011033	2:37410042:C:T	0.0127295	0.000564979	0.0329453	0.00850674	0.0603349	0.665683	NA	NA	2	37594079	QPCT
cg16011033	2:37410057:T:G	0.0127295	0.000564979	0.0329453	0.00850674	0.0603349	0.665683	NA	NA	2	37594079	QPCT
cg16011033	2:37411076:T:C	0.0127295	0.000564979	0.0329453	0.00850674	0.0603349	0.665683	NA	NA	2	37594079	QPCT
cg16011033	2:37412587:T:C	0.0127295	0.000564979	0.0329453	0.00850674	0.0603349	0.665683	NA	NA	2	37594079	QPCT
cg16011033	2:37413527:A:C	0.0127295	0.000564979	0.0329453	0.00850674	0.0603349	0.665683	NA	NA	2	37594079	QPCT
cg09858955	2:58380167:G:A	-0.022604	0.000565128	0.0329527	-0.0329997	6.14892e-07	0.000167802	NA	NA	2	58135951	VRK2;VRK2
cg08619515	16:11080248:G:A	0.0143547	0.000565189	0.0329527	0.0105243	0.060938	0.667279	NA	NA	16	11066157	CLEC16A
cg08619515	16:11081082:G:A	0.0143547	0.000565189	0.0329527	0.0105243	0.060938	0.667279	NA	NA	16	11066157	CLEC16A
cg08619515	16:11082868:C:T	0.0143547	0.000565189	0.0329527	0.0105243	0.060938	0.667279	NA	NA	16	11066157	CLEC16A
cg08619515	16:11083069:G:A	0.0143547	0.000565189	0.0329527	0.0105243	0.060938	0.667279	NA	NA	16	11066157	CLEC16A
cg08619515	16:11083111:G:A	0.0143547	0.000565189	0.0329527	0.0105243	0.060938	0.667279	NA	NA	16	11066157	CLEC16A
cg08619515	16:11083176:C:G	0.0143547	0.000565189	0.0329527	0.0105243	0.060938	0.667279	NA	NA	16	11066157	CLEC16A
cg08619515	16:11083350:G:A	0.0143547	0.000565189	0.0329527	0.0105243	0.060938	0.667279	NA	NA	16	11066157	CLEC16A
cg26999340	8:105943784:G:A	-0.00800433	0.00056525	0.0329527	-0.00514201	0.0783459	0.709636	NA	NA	8	105424711	DPYS
cg26999340	8:105944765:A:G	-0.00800433	0.00056525	0.0329527	-0.00514201	0.0783459	0.709636	NA	NA	8	105424711	DPYS
cg26999340	8:105946701:A:G	-0.00800433	0.00056525	0.0329527	-0.00514201	0.0783459	0.709636	NA	NA	8	105424711	DPYS
cg26999340	8:105948138:G:A	-0.00800433	0.00056525	0.0329527	-0.00514201	0.0783459	0.709636	NA	NA	8	105424711	DPYS
cg26999340	8:105949889:A:G	-0.00800433	0.00056525	0.0329527	-0.00514201	0.0783459	0.709636	NA	NA	8	105424711	DPYS
cg26999340	8:105949909:A:C	-0.00800433	0.00056525	0.0329527	-0.00514201	0.0783459	0.709636	NA	NA	8	105424711	DPYS
cg12906975	8:144110454:A:G	-0.00952808	0.000565325	0.0329565	-0.00273882	0.0176961	0.441645	NA	NA	8	144105259
cg02766909	13:46464727:A:G	-0.0142617	0.000565389	0.0329596	-0.0158877	0.0100579	0.342532	NA	NA	13	46949210	KIAA0226L;KIAA0226L;KIAA0226L;KIAA0226L;KIAA0226L;KIAA0226L;KIAA0226L
cg13789214	8:118229802:A:C	-0.0146503	0.000565457	0.032963	-0.00810688	0.0610918	0.667765	NA	NA	8	117301772	LINC00536
cg11946459	6:30711805:C:G	0.0685315	0.000565626	0.0329722	0.0411487	0.0620344	0.670585	NA	NA	6	29911558	HLA-A
cg06064964	20:62200860:A:G	0.00699139	0.000565847	0.0329845	0.00585242	3.76794e-05	0.0059142	NA	NA	20	62199181	PRIC285;PRIC285
cg17608381	6:29303735:T:C	-0.0516546	0.000566105	0.0329978	-0.0114244	0.499247	0.944741	0.848076	0.00201327	6	29911550	HLA-A
cg17608381	6:29306059:G:C	-0.0516546	0.000566105	0.0329978	-0.0114244	0.499247	0.944741	0.851418	0.00256063	6	29911550	HLA-A
cg17608381	6:29308393:G:T	-0.0516546	0.000566105	0.0329978	-0.0114244	0.499247	0.944741	0.85264	0.0028015	6	29911550	HLA-A
cg20612593	9:139883020:G:C	0.0118917	0.000566274	0.0330064	0.00397799	0.234058	0.868213	NA	NA	9	139796293	TRAF2
cg20612593	9:139883188:T:C	0.0118917	0.000566274	0.0330064	0.00397799	0.234058	0.868213	NA	NA	9	139796293	TRAF2
cg05523603	22:50941985:T:C	0.0308918	0.000566601	0.0330249	0.0233568	0.000318042	0.0338447	NA	NA	22	50973101
cg00272009	3:122425291:C:T	-0.0273462	0.000566614	0.033025	-0.0260367	0.00046277	0.0456683	NA	NA	3	122398855	PARP14
cg03879629	3:45796429:A:G	0.0213751	0.000566628	0.0330252	0.0172452	0.00575766	0.255609	NA	NA	3	46152446
cg14360917	17:45004788:G:A	-0.0108075	0.000566722	0.0330301	-0.0104355	0.0200435	0.466097	NA	NA	17	45992122	SP2
cg05773425	1:16747700:T:G	-0.0143776	0.000566843	0.0330365	-0.0144198	0.00606025	0.262855	NA	NA	1	16644480	FBXO42
cg04926108	1:40417773:C:T	0.0146708	0.000566945	0.0330419	0.00496327	0.406059	0.92735	NA	NA	1	40393299
cg17096289	6:30372812:G:T	-0.0260093	0.000567167	0.033052	-0.0308917	0.0016104	0.114157	1.12786	0.00066951	6	31238788	HLA-C
cg17096289	6:30378174:T:C	-0.0260093	0.000567167	0.033052	-0.0308917	0.0016104	0.114157	1.12354	0.000987491	6	31238788	HLA-C
cg17096289	6:30378912:A:G	-0.0260093	0.000567167	0.033052	-0.0308917	0.0016104	0.114157	1.12312	0.0010256	6	31238788	HLA-C
cg17096289	6:30377198:G:A	-0.0260093	0.000567167	0.033052	-0.0308917	0.0016104	0.114157	1.12182	0.00115473	6	31238788	HLA-C
cg25563198	6:35689832:A:G	-0.00872464	0.00056717	0.033052	-0.00634427	0.026433	0.516387	NA	NA	6	35696726	FKBP5;LOC285847
cg02622254	2:175625642:A:G	-0.0080512	0.00056726	0.0330566	-0.00425556	0.165826	0.821012	NA	NA	2	175895436
cg22199238	11:500282:G:A	0.0195576	0.000567803	0.0330877	0.0123144	0.0958637	0.741659	NA	NA	11	613857	IRF7;IRF7;IRF7;IRF7;IRF7;IRF7
cg13272096	13:43225602:G:A	-0.0188337	0.000567833	0.033088	-0.0140298	0.026086	0.514742	NA	NA	13	43294689
cg07268124	8:66686087:T:C	-0.0137022	0.000567861	0.033088	-0.0133573	0.00151556	0.10912	NA	NA	8	66790884
cg07268124	8:66687905:A:C	-0.0137022	0.000567861	0.033088	-0.0133573	0.00151556	0.10912	NA	NA	8	66790884
cg07268124	8:66693445:C:A	-0.0137022	0.000567861	0.033088	-0.0133573	0.00151556	0.10912	NA	NA	8	66790884
cg07268124	8:66696711:T:A	-0.0137022	0.000567861	0.033088	-0.0133573	0.00151556	0.10912	NA	NA	8	66790884
cg20612593	9:139857140:G:T	0.0118538	0.000567904	0.0330893	0.00390141	0.236011	0.868888	NA	NA	9	139796293	TRAF2
cg20612593	9:139857529:T:C	0.0118538	0.000567904	0.0330893	0.00390141	0.236011	0.868888	NA	NA	9	139796293	TRAF2
cg11946459	6:30131123:T:G	0.050599	0.000568063	0.0330962	0.0440349	0.00296256	0.172101	0.907286	0.0399832	6	29911558	HLA-A
cg11946459	6:30132035:G:A	0.050599	0.000568063	0.0330962	0.0440349	0.00296256	0.172101	NA	NA	6	29911558	HLA-A
cg11946459	6:30132100:G:C	0.050599	0.000568063	0.0330962	0.0440349	0.00296256	0.172101	NA	NA	6	29911558	HLA-A
cg11946459	6:30145807:G:A	0.050599	0.000568063	0.0330962	0.0440349	0.00296256	0.172101	NA	NA	6	29911558	HLA-A
cg06869619	21:35576394:T:C	0.00771391	0.000568191	0.0331025	0.00350802	0.223055	0.862051	0.926093	0.0285031	21	36208575	RUNX1;RUNX1;RUNX1
cg08779606	1:172750417:G:A	0.0102461	0.000568193	0.0331025	0.0112974	0.000965696	0.0791237	NA	NA	1	172666960
cg16514981	15:26017543:T:C	-0.00963981	0.000568512	0.0331205	-0.0132653	0.000625339	0.0574558	NA	NA	15	26098753	ATP10A
cg24922246	4:88491061:A:T	0.00592168	0.000568531	0.033121	0.00255879	0.258746	0.880155	NA	NA	4	89379038	HERC5
cg23533285	6:30544982:T:C	0.0123721	0.000568707	0.0331307	0.00836007	0.0402365	0.592581	0.9175	0.0197259	6	31322348	HLA-B
cg23533285	6:31003436:C:A	0.0121006	0.000568953	0.0331444	0.0076795	0.0482053	0.626369	NA	NA	6	31322348	HLA-B
cg27486585	6:29660940:A:G	-0.011286	0.000569043	0.033149	0.000535883	0.890081	0.991685	NA	NA	6	30459595	HLA-E
cg17096289	6:31371430:T:C	-0.0378196	0.000569154	0.0331526	-0.047404	0.000555787	0.0527188	NA	NA	6	31238788	HLA-C
cg17096289	6:31372587:G:T	-0.0378196	0.000569154	0.0331526	-0.047404	0.000555787	0.0527188	NA	NA	6	31238788	HLA-C
cg17096289	6:31897543:G:A	0.052337	0.000569177	0.0331526	0.0406627	0.0224226	0.487365	NA	NA	6	31238788	HLA-C
cg17096289	6:31898285:A:G	0.052337	0.000569177	0.0331526	0.0406627	0.0224226	0.487365	NA	NA	6	31238788	HLA-C
cg17096289	6:31902289:C:G	0.052337	0.000569177	0.0331526	0.0406627	0.0224226	0.487365	NA	NA	6	31238788	HLA-C
cg17096289	6:31902645:A:G	0.052337	0.000569177	0.0331526	0.0406627	0.0224226	0.487365	NA	NA	6	31238788	HLA-C
cg17096289	6:31903121:G:A	0.052337	0.000569177	0.0331526	0.0406627	0.0224226	0.487365	NA	NA	6	31238788	HLA-C
cg24628310	3:52922621:C:T	-0.00879594	0.000569403	0.0331619	-0.0083031	0.00853316	0.315707	NA	NA	3	52813873	ITIH1;ITIH1;ITIH1;ITIH1
cg24628310	3:52923251:G:C	-0.00879594	0.000569403	0.0331619	-0.0083031	0.00853316	0.315707	NA	NA	3	52813873	ITIH1;ITIH1;ITIH1;ITIH1
cg24628310	3:52924227:C:T	-0.00879594	0.000569403	0.0331619	-0.0083031	0.00853316	0.315707	NA	NA	3	52813873	ITIH1;ITIH1;ITIH1;ITIH1
cg07862320	16:57414287:C:T	-0.0146874	0.000569426	0.0331619	-0.00147647	0.735261	0.977695	1.13247	0.00948839	16	57024770
cg25637655	6:30248424:T:C	-0.0536413	0.000569451	0.0331619	-0.0493532	0.0179934	0.444136	NA	NA	6	29911542	HLA-A
cg25637655	6:30257846:T:A	-0.0536413	0.000569451	0.0331619	-0.0493532	0.0179934	0.444136	NA	NA	6	29911542	HLA-A
cg25637655	6:30266855:T:C	-0.0536413	0.000569451	0.0331619	-0.0493532	0.0179934	0.444136	NA	NA	6	29911542	HLA-A
cg25637655	6:30278112:C:T	-0.0536413	0.000569451	0.0331619	-0.0493532	0.0179934	0.444136	NA	NA	6	29911542	HLA-A
cg25637655	6:30279059:C:T	-0.0536413	0.000569451	0.0331619	-0.0493532	0.0179934	0.444136	NA	NA	6	29911542	HLA-A
cg25637655	6:30281143:A:C	-0.0536413	0.000569451	0.0331619	-0.0493532	0.0179934	0.444136	NA	NA	6	29911542	HLA-A
cg25637655	6:30293483:C:T	-0.0536413	0.000569451	0.0331619	-0.0493532	0.0179934	0.444136	NA	NA	6	29911542	HLA-A
cg12807764	5:146651254:C:G	-0.0222973	0.000569478	0.0331629	-0.0170761	0.0350092	0.566978	NA	NA	5	146864669
cg18533225	22:50629872:C:T	-0.0199427	0.000569818	0.033182	-0.013566	0.0511987	0.637426	NA	NA	22	50986813	KLHDC7B
cg12088946	11:5992597:G:T	-0.0160292	0.000569914	0.0331871	-0.0111931	0.0491903	0.629534	NA	NA	11	5645913	TRIM6-TRIM34;TRIM34;TRIM34;TRIM34
cg23923934	6:31230136:T:C	0.0232504	0.000570076	0.0331958	0.0160552	0.0114784	0.365719	NA	NA	6	31322914	HLA-B
cg25283432	12:125269323:A:C	-0.00505322	0.000570524	0.0332207	-0.00455433	0.0207973	0.472168	NA	NA	12	125282561	SCARB1;SCARB1
cg25283432	12:125269475:T:C	-0.00505322	0.000570524	0.0332207	-0.00455433	0.0207973	0.472168	NA	NA	12	125282561	SCARB1;SCARB1
cg08836972	6:26379309:A:C	0.0179157	0.000570581	0.0332229	0.00821148	0.207486	0.850988	NA	NA	6	26532914
cg08836972	6:26379358:C:T	0.0179157	0.000570581	0.0332229	0.00821148	0.207486	0.850988	NA	NA	6	26532914
cg16379091	11:554166:C:G	-0.0131271	0.000570843	0.0332375	-0.00107679	0.745379	0.978533	NA	NA	11	315751
cg03587597	8:144072001:A:G	-0.00490621	0.000571024	0.0332468	0.00246568	0.0207561	0.471773	NA	NA	8	144105055
cg03587597	8:144073103:G:A	-0.00490621	0.000571024	0.0332468	0.00246568	0.0207561	0.471773	NA	NA	8	144105055
cg15331332	6:29545284:G:A	0.0247323	0.000571058	0.033247	0.0211221	0.000981102	0.0800287	NA	NA	6	29692111	HLA-F;HLA-F;HLA-F
cg12987761	22:18608402:T:C	-0.0387518	0.000571058	0.033247	NA	NA	NA	NA	NA	22	18631457	USP18
cg12987761	22:18608436:G:A	-0.0387518	0.000571058	0.033247	NA	NA	NA	NA	NA	22	18631457	USP18
cg08309069	6:31097918:T:C	0.0373353	0.000571085	0.0332479	0.0333046	0.0132184	0.38948	NA	NA	6	31240651	HLA-C
cg19087265	21:40627020:A:C	0.0142677	0.000571665	0.0332805	0.0120479	0.0136893	0.396573	NA	NA	21	40718462	HMGN1
cg19087265	21:40683740:A:G	0.0142677	0.000571665	0.0332805	0.0120479	0.0136893	0.396573	NA	NA	21	40718462	HMGN1
cg08309069	6:31092767:T:C	0.0371008	0.000572077	0.0333039	0.0350215	0.00715359	0.288871	NA	NA	6	31240651	HLA-C
cg03258567	10:114103624:A:C	0.0134466	0.000572241	0.0333128	-0.0150019	0.00203388	0.134412	NA	NA	10	113901328
cg11946459	6:30766194:G:A	-0.061831	0.000572642	0.0333355	-0.017757	0.392187	0.924987	NA	NA	6	29911558	HLA-A
cg06033320	8:66647985:C:T	-0.0386804	0.000572728	0.0333393	-0.0280234	2.61351e-08	1.03148e-05	1.107	0.0328542	8	66750110	PDE7A
cg06033320	8:66651505:G:C	-0.0386804	0.000572728	0.0333393	-0.0280234	2.61351e-08	1.03148e-05	1.10415	0.0373501	8	66750110	PDE7A
cg17096289	6:32025326:C:T	0.0424224	0.000573023	0.0333553	0.0355482	0.0240812	0.500303	0.868765	0.0136317	6	31238788	HLA-C
cg17096289	6:32019769:G:A	0.0424224	0.000573023	0.0333553	0.0355482	0.0240812	0.500303	0.872006	0.0162244	6	31238788	HLA-C
cg09210680	8:22894765:T:C	0.00947425	0.000573052	0.0333557	0.0119631	0.00050368	0.0489395	NA	NA	8	22875414	RHOBTB2;RHOBTB2;RHOBTB2
cg09210680	8:22895241:T:C	0.00947425	0.000573052	0.0333557	0.0119631	0.00050368	0.0489395	NA	NA	8	22875414	RHOBTB2;RHOBTB2;RHOBTB2
cg14126601	2:37276392:C:T	0.0349983	0.000573062	0.0333557	0.0456003	0.000114379	0.0148131	NA	NA	2	37384708	EIF2AK2;EIF2AK2
cg08738516	10:126294359:G:A	0.00678368	0.00057312	0.0333585	0.00722504	0.000252917	0.0282232	NA	NA	10	126408016	FAM53B
cg17096289	6:30796271:A:G	0.0293417	0.000573364	0.0333709	0.0219296	0.0372317	0.57805	0.871489	0.000271855	6	31238788	HLA-C
cg17096289	6:30794004:A:T	0.0293417	0.000573364	0.0333709	0.0219296	0.0372317	0.57805	0.873843	0.000360501	6	31238788	HLA-C
cg17096289	6:30794346:T:C	0.0293417	0.000573364	0.0333709	0.0219296	0.0372317	0.57805	0.874364	0.000379691	6	31238788	HLA-C
cg23923934	6:31319896:T:C	0.0217419	0.000573546	0.0333808	0.0114894	0.0500042	0.632699	NA	NA	6	31322914	HLA-B
cg11187245	6:31176948:C:T	-0.02229	0.000573789	0.033392	-0.00767645	0.121791	0.776831	1.24574	1.63278e-08	6	31323397	HLA-B
cg11187245	6:31177094:G:A	-0.02229	0.000573789	0.033392	-0.00767645	0.121791	0.776831	1.24574	1.63278e-08	6	31323397	HLA-B
cg11187245	6:31190303:T:C	-0.02229	0.000573789	0.033392	-0.00767645	0.121791	0.776831	1.24574	1.63278e-08	6	31323397	HLA-B
cg05822888	17:46629593:G:T	-0.0118812	0.00057385	0.033392	-0.0103001	0.0145456	0.407285	NA	NA	17	46656892	HOXB4
cg05186879	3:51074286:G:T	0.0147459	0.000573915	0.033392	0.0121556	0.015781	0.421574	NA	NA	3	50650322	MAPKAPK3;CISH;CISH
cg05186879	3:51075876:A:G	0.0147459	0.000573915	0.033392	0.0121556	0.015781	0.421574	NA	NA	3	50650322	MAPKAPK3;CISH;CISH
cg05186879	3:51080711:C:G	0.0147459	0.000573915	0.033392	0.0121556	0.015781	0.421574	NA	NA	3	50650322	MAPKAPK3;CISH;CISH
cg05186879	3:51087917:A:G	0.0147459	0.000573915	0.033392	0.0121556	0.015781	0.421574	NA	NA	3	50650322	MAPKAPK3;CISH;CISH
cg05186879	3:51098862:A:G	0.0147459	0.000573915	0.033392	0.0121556	0.015781	0.421574	NA	NA	3	50650322	MAPKAPK3;CISH;CISH
cg05186879	3:51107870:T:C	0.0147459	0.000573915	0.033392	0.0121556	0.015781	0.421574	NA	NA	3	50650322	MAPKAPK3;CISH;CISH
cg05186879	3:51119096:G:A	0.0147459	0.000573915	0.033392	0.0121556	0.015781	0.421574	NA	NA	3	50650322	MAPKAPK3;CISH;CISH
cg05186879	3:51120404:C:G	0.0147459	0.000573915	0.033392	0.0121556	0.015781	0.421574	NA	NA	3	50650322	MAPKAPK3;CISH;CISH
cg05186879	3:51123703:G:A	0.0147459	0.000573915	0.033392	0.0121556	0.015781	0.421574	NA	NA	3	50650322	MAPKAPK3;CISH;CISH
cg05186879	3:51129552:C:T	0.0147459	0.000573915	0.033392	0.0121556	0.015781	0.421574	NA	NA	3	50650322	MAPKAPK3;CISH;CISH
cg05186879	3:51136572:A:G	0.0147459	0.000573915	0.033392	0.0121556	0.015781	0.421574	NA	NA	3	50650322	MAPKAPK3;CISH;CISH
cg05186879	3:51142104:G:C	0.0147459	0.000573915	0.033392	0.0121556	0.015781	0.421574	NA	NA	3	50650322	MAPKAPK3;CISH;CISH
cg05186879	3:51155856:G:A	0.0147459	0.000573915	0.033392	0.0121556	0.015781	0.421574	NA	NA	3	50650322	MAPKAPK3;CISH;CISH
cg20682754	4:177271055:C:T	0.0143646	0.000573954	0.033393	0.00950477	0.0610719	0.667689	NA	NA	4	177254388
cg20682754	4:177290028:G:A	0.0143646	0.000573954	0.033393	0.00950477	0.0610719	0.667689	NA	NA	4	177254388
cg26663590	16:28850371:T:G	0.011916	0.000574163	0.0334046	0.00557958	0.205945	0.849731	NA	NA	16	28959310
cg11617938	6:29667458:T:C	-0.0140433	0.00057424	0.033408	-0.0102654	0.0352452	0.567898	1.14196	0.00415998	6	29692281	HLA-F;HLA-F;HLA-F
cg26599989	11:1623326:C:T	-0.023028	0.000574253	0.033408	-0.0163197	0.0591997	0.662273	NA	NA	11	1297087	TOLLIP
cg09168222	4:88833126:G:A	-0.0106156	0.000574254	0.033408	-0.00870573	0.0248811	0.50655	NA	NA	4	89299733	HERC6;HERC6
cg10922280	16:67617186:A:G	-0.0148484	0.000574526	0.0334233	-0.0156961	0.00280815	0.166564	NA	NA	16	68034227	DPEP2
cg09225336	16:65715125:G:A	0.0203461	0.000574545	0.0334238	0.024165	0.00141501	0.103452	NA	NA	16	65635750
cg00598235	4:17712784:T:C	-0.010529	0.000574556	0.0334238	-0.00662679	0.0331878	0.558213	NA	NA	4	17580680	LAP3
cg11694510	11:436461:T:C	0.0150238	0.000574655	0.0334289	0.00739832	0.114031	0.765762	NA	NA	11	313354	IFITM1
cg10740245	17:77758484:G:A	-0.011944	0.00057519	0.033456	-0.0100647	0.0156082	0.419761	NA	NA	17	76965471
cg14423620	1:235720898:C:T	-0.0023109	0.000575204	0.033456	-0.00217009	0.00645893	0.27229	NA	NA	1	236118257
cg17096289	6:30424237:C:A	-0.0259693	0.000575222	0.033456	-0.0293324	0.002568	0.157121	1.11137	0.00269933	6	31238788	HLA-C
cg17096289	6:30424623:A:C	-0.0259693	0.000575222	0.033456	-0.0293324	0.002568	0.157121	1.11137	0.00269933	6	31238788	HLA-C
cg17096289	6:30425337:C:T	-0.0259693	0.000575222	0.033456	-0.0293324	0.002568	0.157121	1.11137	0.00269933	6	31238788	HLA-C
cg17096289	6:30425943:T:A	-0.0259693	0.000575222	0.033456	-0.0293324	0.002568	0.157121	1.11137	0.00269933	6	31238788	HLA-C
cg17096289	6:30426152:T:C	-0.0259693	0.000575222	0.033456	-0.0293324	0.002568	0.157121	1.11137	0.00269933	6	31238788	HLA-C
cg17096289	6:30426103:A:T	-0.0259693	0.000575222	0.033456	-0.0293324	0.002568	0.157121	1.10929	0.00320905	6	31238788	HLA-C
cg09304470	18:76288989:G:C	0.0256771	0.000575226	0.033456	0.0155999	0.0845689	0.720812	NA	NA	18	76916901	ATP9B;ATP9B
cg09304470	18:76290118:G:A	0.0256771	0.000575226	0.033456	0.0155999	0.0845689	0.720812	NA	NA	18	76916901	ATP9B;ATP9B
cg18533225	22:50044640:G:C	0.0146423	0.000575677	0.0334817	0.00610999	0.218104	0.858425	NA	NA	22	50986813	KLHDC7B
cg24331727	11:16256349:G:C	-0.0124104	0.000575722	0.0334818	-0.0100332	0.0380165	0.581971	NA	NA	11	16213327	SOX6;SOX6;SOX6;SOX6
cg24331727	11:16258577:G:T	-0.0124104	0.000575722	0.0334818	-0.0100332	0.0380165	0.581971	NA	NA	11	16213327	SOX6;SOX6;SOX6;SOX6
cg24331727	11:16264711:A:G	-0.0124104	0.000575722	0.0334818	-0.0100332	0.0380165	0.581971	NA	NA	11	16213327	SOX6;SOX6;SOX6;SOX6
cg24331727	11:16270493:G:A	-0.0124104	0.000575722	0.0334818	-0.0100332	0.0380165	0.581971	NA	NA	11	16213327	SOX6;SOX6;SOX6;SOX6
cg00480970	20:62422504:C:A	0.0225513	0.000575732	0.0334818	0.0192572	0.00676791	0.279964	NA	NA	20	62200050	HELZ2;HELZ2
cg19087265	21:40407661:T:A	-0.0138721	0.000575907	0.0334914	-0.00989594	0.0370979	0.577601	NA	NA	21	40718462	HMGN1
cg12588917	6:29923137:G:A	-0.0215719	0.000575978	0.0334949	-0.026101	4.70474e-05	0.00709277	0.912663	0.0249096	6	29692082	HLA-F;HLA-F;HLA-F
cg06096336	2:232180109:A:G	0.0151875	0.000576009	0.0334961	0.0161907	0.00161591	0.114428	NA	NA	2	231989800	PSMD1;HTR2B;HTR2B
cg06712932	12:95006502:C:T	0.0280452	0.000576094	0.0335004	0.0254381	0.0142881	0.404447	NA	NA	12	94672432	PLXNC1;PLXNC1
cg23533285	6:31230136:T:C	0.0138055	0.000576374	0.0335161	0.0127972	0.00500403	0.237194	NA	NA	6	31322348	HLA-B
cg17694094	3:17856532:A:G	0.0216847	0.00057643	0.0335187	0.0185701	0.0237432	0.497806	NA	NA	3	18484672
cg03515040	12:57890319:T:C	-0.0144526	0.000576644	0.0335306	-0.0117966	0.021832	0.482191	NA	NA	12	57935396	DCTN2;DCTN2;DCTN2
cg25637655	6:29818021:C:T	0.0325594	0.00057673	0.033535	0.0305575	0.00835399	0.313017	NA	NA	6	29911542	HLA-A
cg24351901	6:30152115:C:G	0.0162945	0.000576817	0.0335394	0.0104482	0.0413047	0.597345	NA	NA	6	29692092	HLA-F;HLA-F;HLA-F
cg04582010	11:439205:C:A	0.0228767	0.000576837	0.03354	0.011477	0.0777418	0.70843	NA	NA	11	313120	IFITM1
cg17146917	17:5415684:A:C	0.0136817	0.000576907	0.0335434	0.0160509	0.00111177	0.0874589	NA	NA	17	4674194	TM4SF5
cg03131556	17:1109279:G:A	-0.00842797	0.000576924	0.0335438	-0.00432439	0.13664	0.795273	NA	NA	17	943108	ABR;ABR;ABR
cg11187245	6:31311760:A:G	0.0255628	0.000577142	0.0335559	0.0121114	0.0230251	0.492559	NA	NA	6	31323397	HLA-B
cg22940798	6:32765182:G:A	-0.0251836	0.000577179	0.0335571	-0.0219278	0.0159265	0.423252	1.53421	9.0171e-16	6	32805554	TAP2;TAP2
cg17096289	6:31096128:G:C	0.0466208	0.000577185	0.0335571	0.0325237	0.0588532	0.661149	NA	NA	6	31238788	HLA-C
cg07107453	1:79158657:C:A	0.0344349	0.000577241	0.0335598	0.0307276	0.00861053	0.316954	NA	NA	1	79114976	IFI44
cg08203231	5:52312422:A:G	0.0158034	0.000577328	0.0335636	0.010941	0.0801371	0.713677	NA	NA	5	52385556	ITGA2;ITGA2;ITGA2;ITGA2;ITGA2;ITGA2
cg08203231	5:52319076:C:T	0.0158034	0.000577328	0.0335636	0.010941	0.0801371	0.713677	NA	NA	5	52385556	ITGA2;ITGA2;ITGA2;ITGA2;ITGA2;ITGA2
cg23923934	6:31174662:G:A	0.0250408	0.000577467	0.0335711	0.0182677	0.00817621	0.309549	0.91738	0.0381112	6	31322914	HLA-B
cg00598235	4:17565713:G:A	-0.0116408	0.000577694	0.0335831	-0.00827085	0.011864	0.370678	NA	NA	4	17580680	LAP3
cg00598235	4:17566221:G:T	-0.0116408	0.000577694	0.0335831	-0.00827085	0.011864	0.370678	NA	NA	4	17580680	LAP3
cg13149147	2:105784318:G:T	0.00896272	0.000577881	0.0335861	0.00773876	0.0247087	0.505114	NA	NA	2	105757726
cg08738516	10:126287979:C:T	0.00740223	0.000577933	0.0335861	0.00761014	0.000576537	0.0541054	NA	NA	10	126408016	FAM53B
cg08738516	10:126288404:G:A	0.00740223	0.000577933	0.0335861	0.00761014	0.000576537	0.0541054	NA	NA	10	126408016	FAM53B
cg08738516	10:126288594:C:T	0.00740223	0.000577933	0.0335861	0.00761014	0.000576537	0.0541054	NA	NA	10	126408016	FAM53B
cg08998192	6:32726577:G:T	-0.0128734	0.00057802	0.0335861	-0.010868	0.0326044	0.555154	1.23305	1.92954e-09	6	32805570	TAP2;TAP2
cg08998192	6:32727267:C:G	-0.0128734	0.00057802	0.0335861	-0.010868	0.0326044	0.555154	1.23305	1.92954e-09	6	32805570	TAP2;TAP2
cg08998192	6:32727209:T:G	-0.0128734	0.00057802	0.0335861	-0.010868	0.0326044	0.555154	1.23278	2.01357e-09	6	32805570	TAP2;TAP2
cg08998192	6:32727325:A:G	-0.0128734	0.00057802	0.0335861	-0.010868	0.0326044	0.555154	1.23278	2.01357e-09	6	32805570	TAP2;TAP2
cg08998192	6:32725062:T:A	-0.0128734	0.00057802	0.0335861	-0.010868	0.0326044	0.555154	1.23168	2.37071e-09	6	32805570	TAP2;TAP2
cg08998192	6:32724061:A:G	-0.0128734	0.00057802	0.0335861	-0.010868	0.0326044	0.555154	1.23141	2.47365e-09	6	32805570	TAP2;TAP2
cg08998192	6:32724719:T:C	-0.0128734	0.00057802	0.0335861	-0.010868	0.0326044	0.555154	1.23141	2.47365e-09	6	32805570	TAP2;TAP2
cg08998192	6:32722019:T:A	-0.0128734	0.00057802	0.0335861	-0.010868	0.0326044	0.555154	1.23121	2.55867e-09	6	32805570	TAP2;TAP2
cg08998192	6:32722611:A:G	-0.0128734	0.00057802	0.0335861	-0.010868	0.0326044	0.555154	1.23121	2.55867e-09	6	32805570	TAP2;TAP2
cg08998192	6:32722614:A:G	-0.0128734	0.00057802	0.0335861	-0.010868	0.0326044	0.555154	1.23121	2.55867e-09	6	32805570	TAP2;TAP2
cg08998192	6:32722625:T:C	-0.0128734	0.00057802	0.0335861	-0.010868	0.0326044	0.555154	1.23121	2.55867e-09	6	32805570	TAP2;TAP2
cg08998192	6:32721371:C:T	-0.0128734	0.00057802	0.0335861	-0.010868	0.0326044	0.555154	1.23063	2.78068e-09	6	32805570	TAP2;TAP2
cg08998192	6:32725286:A:T	-0.0128734	0.00057802	0.0335861	-0.010868	0.0326044	0.555154	1.23055	2.79953e-09	6	32805570	TAP2;TAP2
cg08998192	6:32725517:T:C	-0.0128734	0.00057802	0.0335861	-0.010868	0.0326044	0.555154	1.23055	2.79953e-09	6	32805570	TAP2;TAP2
cg08998192	6:32720462:C:T	-0.0128734	0.00057802	0.0335861	-0.010868	0.0326044	0.555154	1.23046	2.88091e-09	6	32805570	TAP2;TAP2
cg08998192	6:32721130:T:C	-0.0128734	0.00057802	0.0335861	-0.010868	0.0326044	0.555154	1.23037	2.90062e-09	6	32805570	TAP2;TAP2
cg08998192	6:32721195:C:T	-0.0128734	0.00057802	0.0335861	-0.010868	0.0326044	0.555154	1.23037	2.90062e-09	6	32805570	TAP2;TAP2
cg08998192	6:32721351:G:A	-0.0128734	0.00057802	0.0335861	-0.010868	0.0326044	0.555154	1.23037	2.90062e-09	6	32805570	TAP2;TAP2
cg08998192	6:32721574:C:T	-0.0128734	0.00057802	0.0335861	-0.010868	0.0326044	0.555154	1.23037	2.90062e-09	6	32805570	TAP2;TAP2
cg08998192	6:32720514:T:A	-0.0128734	0.00057802	0.0335861	-0.010868	0.0326044	0.555154	1.22885	3.64485e-09	6	32805570	TAP2;TAP2
cg08998192	6:32720531:G:A	-0.0128734	0.00057802	0.0335861	-0.010868	0.0326044	0.555154	1.22885	3.64485e-09	6	32805570	TAP2;TAP2
cg08998192	6:32720539:A:C	-0.0128734	0.00057802	0.0335861	-0.010868	0.0326044	0.555154	1.22885	3.64485e-09	6	32805570	TAP2;TAP2
cg19830650	22:50903221:C:T	0.00751162	0.000578046	0.033587	0.00469931	0.0425588	0.603458	NA	NA	22	50976445
cg17096289	6:31194690:C:T	0.0431854	0.000578163	0.0335932	0.0413376	0.0156653	0.420256	NA	NA	6	31238788	HLA-C
cg24351901	6:30070275:C:G	-0.0197664	0.000578314	0.0336014	-0.0228535	0.000135712	0.0171426	NA	NA	6	29692092	HLA-F;HLA-F;HLA-F
cg17694094	3:17856509:G:A	0.0216717	0.00057858	0.0336067	0.0185701	0.0237432	0.497806	NA	NA	3	18484672
cg11132334	4:47670902:T:C	-0.0120308	0.000578756	0.0336067	-0.00370185	0.404856	0.927159	NA	NA	4	48136298	TXK
cg07107453	1:79168975:A:G	0.0199054	0.000578757	0.0336067	0.0143536	0.0431092	0.606442	NA	NA	1	79114976	IFI44
cg12975667	6:140915025:C:T	0.00764496	0.000578862	0.0336067	0.00694689	0.00883247	0.321358	NA	NA	6	140893557
cg12975667	6:140926468:G:A	0.00764496	0.000578862	0.0336067	0.00694689	0.00883247	0.321358	NA	NA	6	140893557
cg01355282	17:41173086:G:A	0.0156352	0.000578894	0.0336067	0.0150721	0.0124484	0.379561	NA	NA	17	40264320	DHX58
cg16853860	6:32728554:C:A	-0.0228044	0.000579011	0.0336067	-0.0115767	0.168314	0.823307	1.2312	2.54135e-09	6	32823116	PSMB9;PSMB9;TAP1
cg16853860	6:32727680:A:T	-0.0228044	0.000579011	0.0336067	-0.0115767	0.168314	0.823307	1.23076	2.70315e-09	6	32823116	PSMB9;PSMB9;TAP1
cg16853860	6:32729412:C:A	-0.0228044	0.000579011	0.0336067	-0.0115767	0.168314	0.823307	1.23076	2.70315e-09	6	32823116	PSMB9;PSMB9;TAP1
cg16853860	6:32727905:A:C	-0.0228044	0.000579011	0.0336067	-0.0115767	0.168314	0.823307	1.2305	2.81909e-09	6	32823116	PSMB9;PSMB9;TAP1
cg16853860	6:32728787:G:A	-0.0228044	0.000579011	0.0336067	-0.0115767	0.168314	0.823307	1.2305	2.81909e-09	6	32823116	PSMB9;PSMB9;TAP1
cg16853860	6:32729335:T:C	-0.0228044	0.000579011	0.0336067	-0.0115767	0.168314	0.823307	1.2305	2.81909e-09	6	32823116	PSMB9;PSMB9;TAP1
cg16853860	6:32728376:G:C	-0.0228044	0.000579011	0.0336067	-0.0115767	0.168314	0.823307	1.23037	2.85048e-09	6	32823116	PSMB9;PSMB9;TAP1
cg16853860	6:32728642:T:C	-0.0228044	0.000579011	0.0336067	-0.0115767	0.168314	0.823307	1.23037	2.85048e-09	6	32823116	PSMB9;PSMB9;TAP1
cg16853860	6:32729058:A:G	-0.0228044	0.000579011	0.0336067	-0.0115767	0.168314	0.823307	1.2301	2.95693e-09	6	32823116	PSMB9;PSMB9;TAP1
cg16853860	6:32728191:C:T	-0.0228044	0.000579011	0.0336067	-0.0115767	0.168314	0.823307	1.23011	2.97309e-09	6	32823116	PSMB9;PSMB9;TAP1
cg16853860	6:32728588:C:T	-0.0228044	0.000579011	0.0336067	-0.0115767	0.168314	0.823307	1.23011	2.97309e-09	6	32823116	PSMB9;PSMB9;TAP1
cg16853860	6:32728636:C:A	-0.0228044	0.000579011	0.0336067	-0.0115767	0.168314	0.823307	1.23011	2.97309e-09	6	32823116	PSMB9;PSMB9;TAP1
cg22940798	6:32310211:A:G	-0.0189145	0.000579073	0.0336067	-0.0278315	2.47368e-05	0.00418315	1.35188	6.85808e-13	6	32805554	TAP2;TAP2
cg22940798	6:32312082:A:G	-0.0189145	0.000579073	0.0336067	-0.0278315	2.47368e-05	0.00418315	1.35136	7.34922e-13	6	32805554	TAP2;TAP2
cg22940798	6:32312353:C:T	-0.0189145	0.000579073	0.0336067	-0.0278315	2.47368e-05	0.00418315	1.35136	7.34922e-13	6	32805554	TAP2;TAP2
cg22940798	6:32312610:A:G	-0.0189145	0.000579073	0.0336067	-0.0278315	2.47368e-05	0.00418315	1.35136	7.34922e-13	6	32805554	TAP2;TAP2
cg22940798	6:32313653:G:C	-0.0189145	0.000579073	0.0336067	-0.0278315	2.47368e-05	0.00418315	1.35136	7.34922e-13	6	32805554	TAP2;TAP2
cg22940798	6:32314483:T:C	-0.0189145	0.000579073	0.0336067	-0.0278315	2.47368e-05	0.00418315	1.35136	7.34922e-13	6	32805554	TAP2;TAP2
cg22940798	6:32315101:A:G	-0.0189145	0.000579073	0.0336067	-0.0278315	2.47368e-05	0.00418315	1.35136	7.34922e-13	6	32805554	TAP2;TAP2
cg22940798	6:32315727:T:C	-0.0189145	0.000579073	0.0336067	-0.0278315	2.47368e-05	0.00418315	1.35136	7.34922e-13	6	32805554	TAP2;TAP2
cg22940798	6:32315975:C:T	-0.0189145	0.000579073	0.0336067	-0.0278315	2.47368e-05	0.00418315	1.35136	7.34922e-13	6	32805554	TAP2;TAP2
cg22940798	6:32316389:C:T	-0.0189145	0.000579073	0.0336067	-0.0278315	2.47368e-05	0.00418315	1.35136	7.34922e-13	6	32805554	TAP2;TAP2
cg22940798	6:32315507:A:C	-0.0189145	0.000579073	0.0336067	-0.0278315	2.47368e-05	0.00418315	1.35023	8.44793e-13	6	32805554	TAP2;TAP2
cg22940798	6:32308465:A:C	-0.0189145	0.000579073	0.0336067	-0.0278315	2.47368e-05	0.00418315	1.35214	1.00939e-12	6	32805554	TAP2;TAP2
cg22940798	6:32309280:G:A	-0.0189145	0.000579073	0.0336067	-0.0278315	2.47368e-05	0.00418315	1.35214	1.00939e-12	6	32805554	TAP2;TAP2
cg22940798	6:32310396:A:G	-0.0189145	0.000579073	0.0336067	-0.0278315	2.47368e-05	0.00418315	1.35214	1.00939e-12	6	32805554	TAP2;TAP2
cg22940798	6:32310415:C:G	-0.0189145	0.000579073	0.0336067	-0.0278315	2.47368e-05	0.00418315	1.35214	1.00939e-12	6	32805554	TAP2;TAP2
cg22940798	6:32337397:T:C	-0.0189145	0.000579073	0.0336067	-0.0278315	2.47368e-05	0.00418315	1.35232	1.01671e-12	6	32805554	TAP2;TAP2
cg22940798	6:32314738:T:C	-0.0189145	0.000579073	0.0336067	-0.0278315	2.47368e-05	0.00418315	1.35161	1.08146e-12	6	32805554	TAP2;TAP2
cg22940798	6:32315500:A:G	-0.0189145	0.000579073	0.0336067	-0.0278315	2.47368e-05	0.00418315	1.35161	1.08146e-12	6	32805554	TAP2;TAP2
cg22940798	6:32296117:T:C	-0.0189145	0.000579073	0.0336067	-0.0278315	2.47368e-05	0.00418315	1.35139	1.11384e-12	6	32805554	TAP2;TAP2
cg22940798	6:32336127:G:C	-0.0189145	0.000579073	0.0336067	-0.0278315	2.47368e-05	0.00418315	1.35114	1.13426e-12	6	32805554	TAP2;TAP2
cg22940798	6:32306970:C:A	-0.0189145	0.000579073	0.0336067	-0.0278315	2.47368e-05	0.00418315	1.35079	1.19423e-12	6	32805554	TAP2;TAP2
cg22940798	6:32307446:T:C	-0.0189145	0.000579073	0.0336067	-0.0278315	2.47368e-05	0.00418315	1.35079	1.19423e-12	6	32805554	TAP2;TAP2
cg22940798	6:32319387:C:T	-0.0189145	0.000579073	0.0336067	-0.0278315	2.47368e-05	0.00418315	1.35071	1.2147e-12	6	32805554	TAP2;TAP2
cg22940798	6:32322470:C:T	-0.0189145	0.000579073	0.0336067	-0.0278315	2.47368e-05	0.00418315	1.35071	1.2147e-12	6	32805554	TAP2;TAP2
cg22940798	6:32324520:T:C	-0.0189145	0.000579073	0.0336067	-0.0278315	2.47368e-05	0.00418315	1.35071	1.2147e-12	6	32805554	TAP2;TAP2
cg22940798	6:32325292:A:C	-0.0189145	0.000579073	0.0336067	-0.0278315	2.47368e-05	0.00418315	1.35071	1.2147e-12	6	32805554	TAP2;TAP2
cg22940798	6:32325835:C:T	-0.0189145	0.000579073	0.0336067	-0.0278315	2.47368e-05	0.00418315	1.35071	1.2147e-12	6	32805554	TAP2;TAP2
cg22940798	6:32326246:T:G	-0.0189145	0.000579073	0.0336067	-0.0278315	2.47368e-05	0.00418315	1.35071	1.2147e-12	6	32805554	TAP2;TAP2
cg22940798	6:32326921:T:C	-0.0189145	0.000579073	0.0336067	-0.0278315	2.47368e-05	0.00418315	1.35071	1.2147e-12	6	32805554	TAP2;TAP2
cg22940798	6:32330168:G:C	-0.0189145	0.000579073	0.0336067	-0.0278315	2.47368e-05	0.00418315	1.35071	1.2147e-12	6	32805554	TAP2;TAP2
cg22940798	6:32330705:A:T	-0.0189145	0.000579073	0.0336067	-0.0278315	2.47368e-05	0.00418315	1.35071	1.2147e-12	6	32805554	TAP2;TAP2
cg22940798	6:32330768:G:A	-0.0189145	0.000579073	0.0336067	-0.0278315	2.47368e-05	0.00418315	1.35071	1.2147e-12	6	32805554	TAP2;TAP2
cg22940798	6:32334241:G:T	-0.0189145	0.000579073	0.0336067	-0.0278315	2.47368e-05	0.00418315	1.35071	1.2147e-12	6	32805554	TAP2;TAP2
cg22940798	6:32334404:A:G	-0.0189145	0.000579073	0.0336067	-0.0278315	2.47368e-05	0.00418315	1.35071	1.2147e-12	6	32805554	TAP2;TAP2
cg22940798	6:32335516:C:T	-0.0189145	0.000579073	0.0336067	-0.0278315	2.47368e-05	0.00418315	1.35071	1.2147e-12	6	32805554	TAP2;TAP2
cg22940798	6:32336211:A:G	-0.0189145	0.000579073	0.0336067	-0.0278315	2.47368e-05	0.00418315	1.35071	1.2147e-12	6	32805554	TAP2;TAP2
cg22940798	6:32337686:A:G	-0.0189145	0.000579073	0.0336067	-0.0278315	2.47368e-05	0.00418315	1.35071	1.2147e-12	6	32805554	TAP2;TAP2
cg22940798	6:32316240:G:T	-0.0189145	0.000579073	0.0336067	-0.0278315	2.47368e-05	0.00418315	1.35047	1.24321e-12	6	32805554	TAP2;TAP2
cg22940798	6:32322433:T:C	-0.0189145	0.000579073	0.0336067	-0.0278315	2.47368e-05	0.00418315	1.34956	1.39624e-12	6	32805554	TAP2;TAP2
cg22940798	6:32330477:C:A	-0.0189145	0.000579073	0.0336067	-0.0278315	2.47368e-05	0.00418315	1.34956	1.39624e-12	6	32805554	TAP2;TAP2
cg22940798	6:32297901:A:G	-0.0189145	0.000579073	0.0336067	-0.0278315	2.47368e-05	0.00418315	1.34917	1.43749e-12	6	32805554	TAP2;TAP2
cg22940798	6:32297906:T:G	-0.0189145	0.000579073	0.0336067	-0.0278315	2.47368e-05	0.00418315	1.34917	1.43749e-12	6	32805554	TAP2;TAP2
cg22940798	6:32298942:G:A	-0.0189145	0.000579073	0.0336067	-0.0278315	2.47368e-05	0.00418315	1.34917	1.43749e-12	6	32805554	TAP2;TAP2
cg22940798	6:32338901:A:T	-0.0189145	0.000579073	0.0336067	-0.0278315	2.47368e-05	0.00418315	1.34633	2.10906e-12	6	32805554	TAP2;TAP2
cg06033320	8:66474782:T:C	-0.0295295	0.000579079	0.0336067	-0.00918436	0.0246223	0.504278	1.08597	0.015456	8	66750110	PDE7A
cg06033320	8:66473879:C:T	-0.0295295	0.000579079	0.0336067	-0.00918436	0.0246223	0.504278	1.08482	0.0168556	8	66750110	PDE7A
cg02226192	16:89234948:C:A	0.0120571	0.000579162	0.0336108	0.0110476	0.0191558	0.456882	NA	NA	16	89461734	ANKRD11
cg00569896	4:72048:T:G	-0.0143662	0.000579218	0.0336135	-0.0158696	0.00393968	0.205696	NA	NA	4	204382
cg18533225	22:51007452:C:T	0.0281804	0.000579282	0.0336166	0.0187679	0.0432505	0.606927	NA	NA	22	50986813	KLHDC7B
cg20033981	13:41231556:C:G	-0.0120004	0.00057931	0.0336176	-0.0148857	6.3974e-05	0.00921556	NA	NA	13	41590153	ELF1
cg22475676	10:91601103:T:C	0.0282694	0.000579374	0.0336207	0.0113921	0.258066	0.879643	NA	NA	10	91179508	IFIT5
cg15378061	7:94088728:A:C	-0.0178323	0.000579493	0.0336264	-0.0124771	0.0134761	0.393308	NA	NA	7	93638064
cg15378061	7:94089180:T:C	-0.0178323	0.000579493	0.0336264	-0.0124771	0.0134761	0.393308	NA	NA	7	93638064
cg12359279	21:42795027:G:A	-0.00244918	0.000579552	0.0336283	-0.00266984	0.00320181	0.180617	NA	NA	21	42797953	MX1;MX1
cg15730281	7:138636668:G:A	-0.0187696	0.000579556	0.0336283	-0.0123365	0.0252258	0.50878	NA	NA	7	138064032
cg02247863	22:50999681:A:G	0.0147511	0.000579558	0.0336283	0.00752346	0.10068	0.748569	NA	NA	22	50983415
cg04253214	1:78844710:C:T	-0.0338753	0.000579609	0.0336301	-0.0314509	0.0045956	0.225331	NA	NA	1	78942099
cg04253214	1:78848193:T:A	-0.0338753	0.000579609	0.0336301	-0.0314509	0.0045956	0.225331	NA	NA	1	78942099
cg07474797	16:89162738:A:G	0.0124268	0.0005799	0.0336451	0.0137698	0.00115473	0.0899828	NA	NA	16	89185916	ACSF3;ACSF3;ACSF3
cg07474797	16:89166262:A:G	0.0124268	0.0005799	0.0336451	0.0137698	0.00115473	0.0899828	NA	NA	16	89185916	ACSF3;ACSF3;ACSF3
cg07474797	16:89166607:C:G	0.0124268	0.0005799	0.0336451	0.0137698	0.00115473	0.0899828	NA	NA	16	89185916	ACSF3;ACSF3;ACSF3
cg08309069	6:31064007:C:A	0.0247484	0.000580261	0.0336654	0.0214797	0.014414	0.405689	0.866751	3.7968e-05	6	31240651	HLA-C
cg08309069	6:31561211:T:C	0.027383	0.000580377	0.0336703	0.0295341	0.00313604	0.178486	NA	NA	6	31240651	HLA-C
cg08309069	6:31563429:T:C	0.027383	0.000580377	0.0336703	0.0295341	0.00313604	0.178486	NA	NA	6	31240651	HLA-C
cg08309069	6:31567422:G:T	0.027383	0.000580377	0.0336703	0.0295341	0.00313604	0.178486	NA	NA	6	31240651	HLA-C
cg03848588	9:32516949:T:G	-0.00757707	0.00058046	0.0336739	-0.00667849	0.000121671	0.0156224	NA	NA	9	32525008	DDX58
cg03848588	9:32522129:A:G	-0.00757707	0.00058046	0.0336739	-0.00667849	0.000121671	0.0156224	NA	NA	9	32525008	DDX58
cg23923934	6:31451847:G:A	-0.034983	0.000580658	0.0336848	-0.0231199	0.0124192	0.379196	0.816745	0.000220602	6	31322914	HLA-B
cg23533285	6:31081700:A:G	0.0120766	0.000580969	0.0337022	0.00830678	0.0280338	0.527857	0.873069	8.66655e-05	6	31322348	HLA-B
cg18399898	10:91196402:T:G	-0.0040112	0.000581367	0.0337247	-0.00370462	0.00119008	0.0919208	NA	NA	10	91091681	IFIT3;IFIT3;IFIT3;IFIT3
cg11095027	11:1261640:C:T	0.00985416	0.000581561	0.0337354	0.00907145	0.0168648	0.432912	NA	NA	11	1297066	TOLLIP
cg26392102	6:30979318:C:A	0.0246798	0.000581698	0.0337427	NA	NA	NA	0.86289	0.033243	6	31238751	HLA-C
cg13092901	22:50973779:G:A	0.0102627	0.000581818	0.0337483	0.0107694	0.00556316	0.251232	NA	NA	22	50965373	TYMP;SCO2;SCO2;TYMP;TYMP;SCO2;SCO2
cg08309069	6:31248434:A:G	0.0331111	0.000581876	0.0337483	0.0313594	0.0073062	0.291965	NA	NA	6	31240651	HLA-C
cg08585593	22:50999681:A:G	0.016403	0.000581882	0.0337483	0.0193328	0.00162346	0.114797	NA	NA	22	50966077	TYMP;TYMP;TYMP;TYMP;TYMP;SCO2
cg07871059	16:67478976:C:T	-0.011612	0.000581912	0.0337483	-0.011916	0.00203308	0.134381	NA	NA	16	67516493	ATP6V0D1;AGRP;AGRP
cg07871059	16:67515312:A:G	-0.011612	0.000581912	0.0337483	-0.011916	0.00203308	0.134381	NA	NA	16	67516493	ATP6V0D1;AGRP;AGRP
cg07871059	16:67522289:A:G	-0.011612	0.000581912	0.0337483	-0.011916	0.00203308	0.134381	NA	NA	16	67516493	ATP6V0D1;AGRP;AGRP
cg07871059	16:67529349:T:G	-0.011612	0.000581912	0.0337483	-0.011916	0.00203308	0.134381	NA	NA	16	67516493	ATP6V0D1;AGRP;AGRP
cg07871059	16:67529633:T:C	-0.011612	0.000581912	0.0337483	-0.011916	0.00203308	0.134381	NA	NA	16	67516493	ATP6V0D1;AGRP;AGRP
cg07871059	16:67539022:T:C	-0.011612	0.000581912	0.0337483	-0.011916	0.00203308	0.134381	NA	NA	16	67516493	ATP6V0D1;AGRP;AGRP
cg07871059	16:67549157:C:G	-0.011612	0.000581912	0.0337483	-0.011916	0.00203308	0.134381	NA	NA	16	67516493	ATP6V0D1;AGRP;AGRP
cg07871059	16:67549170:T:C	-0.011612	0.000581912	0.0337483	-0.011916	0.00203308	0.134381	NA	NA	16	67516493	ATP6V0D1;AGRP;AGRP
cg08309069	6:31141664:C:G	0.0244333	0.000582126	0.0337602	0.0214736	0.0163137	0.426968	0.883652	0.000409177	6	31240651	HLA-C
cg21433170	11:403545:C:T	0.0159457	0.000582152	0.033761	0.0163289	0.000541803	0.0516534	NA	NA	11	313408	IFITM1
cg07107453	1:79293815:C:T	-0.020498	0.000582395	0.0337745	-0.0179382	0.0182063	0.446782	NA	NA	1	79114976	IFI44
cg09166556	1:157342994:A:G	-0.0151928	0.000582476	0.0337784	-0.00829829	0.166546	0.821801	NA	NA	1	156724277
cg14463638	13:74356564:A:C	-0.0117214	0.000582482	0.0337784	-0.0057952	0.168269	0.823297	NA	NA	13	73721126
cg05257202	13:100081653:A:G	0.0174167	0.000582531	0.0337806	0.0146303	0.0110204	0.357834	NA	NA	13	99934873	UBAC2;UBAC2;UBAC2
cg11946459	6:30224889:C:T	-0.060122	0.000582585	0.0337825	-0.0575352	0.00474509	0.22999	NA	NA	6	29911558	HLA-A
cg11946459	6:30227340:C:A	-0.060122	0.000582585	0.0337825	-0.0575352	0.00474509	0.22999	NA	NA	6	29911558	HLA-A
cg27612129	16:57032142:A:C	0.0103605	0.000582739	0.0337908	0.0143682	0.000307783	0.0330326	NA	NA	16	57017595	CETP
cg09225336	16:65647119:A:G	0.0227721	0.000582829	0.0337929	0.0238963	0.00280493	0.166434	NA	NA	16	65635750
cg09225336	16:65649350:C:T	0.0227721	0.000582829	0.0337929	0.0238963	0.00280493	0.166434	NA	NA	16	65635750
cg09225336	16:65656761:C:T	0.0227721	0.000582829	0.0337929	0.0238963	0.00280493	0.166434	NA	NA	16	65635750
cg09225336	16:65657147:A:G	0.0227721	0.000582829	0.0337929	0.0238963	0.00280493	0.166434	NA	NA	16	65635750
cg09225336	16:65662079:G:T	0.0227721	0.000582829	0.0337929	0.0238963	0.00280493	0.166434	NA	NA	16	65635750
cg19586143	18:34288060:T:A	0.0109303	0.000582984	0.0337995	0.0135243	0.000239679	0.0269614	NA	NA	18	34325134	FHOD3
cg19586143	18:34289364:G:A	0.0109303	0.000582984	0.0337995	0.0135243	0.000239679	0.0269614	NA	NA	18	34325134	FHOD3
cg19586143	18:34292610:G:A	0.0109303	0.000582984	0.0337995	0.0135243	0.000239679	0.0269614	NA	NA	18	34325134	FHOD3
cg19586143	18:34295931:C:T	0.0109303	0.000582984	0.0337995	0.0135243	0.000239679	0.0269614	NA	NA	18	34325134	FHOD3
cg17096289	6:32227488:A:G	0.0289872	0.000583134	0.0338045	0.0230069	0.0366663	0.575569	0.73641	1.47194e-17	6	31238788	HLA-C
cg17096289	6:32229655:C:T	0.0289872	0.000583134	0.0338045	0.0230069	0.0366663	0.575569	0.73641	1.47194e-17	6	31238788	HLA-C
cg17096289	6:32231014:G:A	0.0289872	0.000583134	0.0338045	0.0230069	0.0366663	0.575569	0.73641	1.47194e-17	6	31238788	HLA-C
cg17096289	6:32233547:A:G	0.0289872	0.000583134	0.0338045	0.0230069	0.0366663	0.575569	0.73641	1.47194e-17	6	31238788	HLA-C
cg17096289	6:32234953:G:T	0.0289872	0.000583134	0.0338045	0.0230069	0.0366663	0.575569	0.73641	1.47194e-17	6	31238788	HLA-C
cg17096289	6:32238266:C:T	0.0289872	0.000583134	0.0338045	0.0230069	0.0366663	0.575569	0.73641	1.47194e-17	6	31238788	HLA-C
cg23923934	6:31220895:A:C	0.0197555	0.000583408	0.0338197	0.012825	0.0125371	0.380569	0.908374	0.00721642	6	31322914	HLA-B
cg12757378	7:6774135:A:G	0.0140646	0.000583552	0.0338275	0.0102148	0.035411	0.569184	NA	NA	7	6334715
cg19849557	6:31479126:C:T	-0.00600607	0.000583875	0.0338449	-0.00238941	0.32285	0.906001	0.773307	1.84606e-13	6	30619242	C6orf136;C6orf136;C6orf136
cg19849557	6:31476854:C:T	-0.00600607	0.000583875	0.0338449	-0.00238941	0.32285	0.906001	0.774226	2.35928e-13	6	30619242	C6orf136;C6orf136;C6orf136
cg22199238	11:663174:T:C	0.0111511	0.000584238	0.0338619	-0.00960204	0.0276586	0.524907	1.13617	0.000157047	11	613857	IRF7;IRF7;IRF7;IRF7;IRF7;IRF7
cg23923934	6:31328582:T:A	0.0266274	0.000584354	0.0338619	0.0230896	0.000993142	0.0807264	0.87406	0.0041402	6	31322914	HLA-B
cg01517384	6:31378977:G:A	0.0236205	0.000584379	0.0338619	0.0184376	0.0267981	0.518317	NA	NA	6	31323856	HLA-B
cg01517384	6:31379109:G:A	0.0236205	0.000584379	0.0338619	0.0184376	0.0267981	0.518317	NA	NA	6	31323856	HLA-B
cg01517384	6:31379377:T:G	0.0236205	0.000584379	0.0338619	0.0184376	0.0267981	0.518317	NA	NA	6	31323856	HLA-B
cg01517384	6:31379403:C:G	0.0236205	0.000584379	0.0338619	0.0184376	0.0267981	0.518317	NA	NA	6	31323856	HLA-B
cg01517384	6:31379549:A:T	0.0236205	0.000584379	0.0338619	0.0184376	0.0267981	0.518317	NA	NA	6	31323856	HLA-B
cg01517384	6:31379620:G:A	0.0236205	0.000584379	0.0338619	0.0184376	0.0267981	0.518317	NA	NA	6	31323856	HLA-B
cg01517384	6:31379773:C:T	0.0236205	0.000584379	0.0338619	0.0184376	0.0267981	0.518317	NA	NA	6	31323856	HLA-B
cg01517384	6:31380587:G:A	0.0236205	0.000584379	0.0338619	0.0184376	0.0267981	0.518317	NA	NA	6	31323856	HLA-B
cg01517384	6:31380710:C:T	0.0236205	0.000584379	0.0338619	0.0184376	0.0267981	0.518317	NA	NA	6	31323856	HLA-B
cg01517384	6:31380854:G:T	0.0236205	0.000584379	0.0338619	0.0184376	0.0267981	0.518317	NA	NA	6	31323856	HLA-B
cg01517384	6:31380943:G:A	0.0236205	0.000584379	0.0338619	0.0184376	0.0267981	0.518317	NA	NA	6	31323856	HLA-B
cg01517384	6:31380974:C:G	0.0236205	0.000584379	0.0338619	0.0184376	0.0267981	0.518317	NA	NA	6	31323856	HLA-B
cg01517384	6:31381130:A:C	0.0236205	0.000584379	0.0338619	0.0184376	0.0267981	0.518317	NA	NA	6	31323856	HLA-B
cg01517384	6:31381321:C:G	0.0236205	0.000584379	0.0338619	0.0184376	0.0267981	0.518317	NA	NA	6	31323856	HLA-B
cg01517384	6:31382585:C:G	0.0236205	0.000584379	0.0338619	0.0184376	0.0267981	0.518317	NA	NA	6	31323856	HLA-B
cg01517384	6:31382690:A:G	0.0236205	0.000584379	0.0338619	0.0184376	0.0267981	0.518317	NA	NA	6	31323856	HLA-B
cg01517384	6:31382770:A:G	0.0236205	0.000584379	0.0338619	0.0184376	0.0267981	0.518317	NA	NA	6	31323856	HLA-B
cg01517384	6:31409102:T:G	0.0236205	0.000584379	0.0338619	0.0184376	0.0267981	0.518317	NA	NA	6	31323856	HLA-B
cg11622162	17:78235300:A:G	0.00612001	0.00058447	0.0338665	0.00744127	0.000222326	0.0254514	1.07328	0.0373948	17	78237543	RNF213;RNF213
cg01082299	6:31097301:C:T	0.0209974	0.000584505	0.0338673	0.0132915	0.0137118	0.397011	0.866469	0.000661303	6	31431969	HCP5
cg01082299	6:31099935:G:A	0.0209974	0.000584505	0.0338673	0.0132915	0.0137118	0.397011	0.866469	0.000661303	6	31431969	HCP5
cg13693517	20:12743808:T:C	0.00899281	0.000584576	0.033869	-0.005353	0.0797544	0.712847	NA	NA	20	13616618	TASP1
cg13693517	20:12744909:C:T	0.00899281	0.000584576	0.033869	-0.005353	0.0797544	0.712847	NA	NA	20	13616618	TASP1
cg13693517	20:12745827:T:C	0.00899281	0.000584576	0.033869	-0.005353	0.0797544	0.712847	NA	NA	20	13616618	TASP1
cg13693517	20:12746978:A:C	0.00899281	0.000584576	0.033869	-0.005353	0.0797544	0.712847	NA	NA	20	13616618	TASP1
cg11187245	6:31076978:C:G	-0.0197045	0.000584713	0.0338763	-0.00839111	0.0475277	0.624317	1.16931	6.14171e-06	6	31323397	HLA-B
cg14463638	13:74363529:T:C	-0.0117658	0.000584862	0.0338825	-0.00657401	0.114318	0.765961	NA	NA	13	73721126
cg14463638	13:74364976:C:G	-0.0117658	0.000584862	0.0338825	-0.00657401	0.114318	0.765961	NA	NA	13	73721126
cg14463638	13:74367251:G:A	-0.0117658	0.000584862	0.0338825	-0.00657401	0.114318	0.765961	NA	NA	13	73721126
cg14463638	13:74369861:C:T	-0.0117658	0.000584862	0.0338825	-0.00657401	0.114318	0.765961	NA	NA	13	73721126
cg03038262	11:817509:T:A	-0.0365398	0.000584989	0.0338886	-0.000396028	0.941115	0.996007	NA	NA	11	315262	IFITM1
cg03038262	11:818339:C:T	-0.0365398	0.000584989	0.0338886	-0.000396028	0.941115	0.996007	NA	NA	11	315262	IFITM1
cg12588917	6:29725013:A:G	-0.0349115	0.000585016	0.0338896	-0.0442359	8.12408e-05	0.0112428	NA	NA	6	29692082	HLA-F;HLA-F;HLA-F
cg20612593	9:139878622:T:C	0.011965	0.000585156	0.0338958	0.00475419	0.155704	0.811478	NA	NA	9	139796293	TRAF2
cg20612593	9:139879170:G:A	0.011965	0.000585156	0.0338958	0.00475419	0.155704	0.811478	NA	NA	9	139796293	TRAF2
cg20612593	9:139880415:C:A	0.011965	0.000585156	0.0338958	0.00475419	0.155704	0.811478	NA	NA	9	139796293	TRAF2
cg06070496	18:3248264:C:T	0.0100749	0.000585374	0.0339079	0.00751512	0.0364941	0.574657	NA	NA	18	3706638	DLGAP1;DLGAP1;DLGAP1;DLGAP1;DLGAP1;DLGAP1;DLGAP1;DLGAP1;DLGAP1
cg06343740	22:26915783:T:G	-0.0161312	0.000585483	0.0339135	-0.0158013	0.0138586	0.399245	NA	NA	22	26878410	HPS4;SRRD;HPS4
cg25884651	4:169398608:T:C	-0.0108047	0.000585657	0.033923	-0.010424	0.000184858	0.0220931	NA	NA	4	169396337	DDX60L;DDX60L
cg24351901	6:28952035:G:A	0.0113415	0.000585691	0.0339243	0.00719866	0.0346046	0.564754	0.876757	0.00027081	6	29692092	HLA-F;HLA-F;HLA-F
cg24263283	15:59531012:C:T	0.0143296	0.000586422	0.0339661	0.0123829	0.00392026	0.205126	NA	NA	15	59587546	MYO1E
cg07878065	18:2620304:T:G	-0.0128777	0.000586625	0.0339772	-0.0144706	0.00754165	0.297076	NA	NA	18	2641871
cg25637655	6:30381340:A:G	-0.042419	0.000587027	0.0339999	-0.0498689	0.00209751	0.137413	0.914926	0.0487766	6	29911542	HLA-A
cg23411470	11:4385764:C:T	-0.00808732	0.000587502	0.0340268	-0.00283012	0.331377	0.908558	NA	NA	11	4414204	TRIM21
cg24351901	6:29051397:C:T	0.0112601	0.000587743	0.0340271	0.00884637	0.00903673	0.324889	0.864182	5.28038e-05	6	29692092	HLA-F;HLA-F;HLA-F
cg24351901	6:29052214:G:A	0.0112601	0.000587743	0.0340271	0.00884637	0.00903673	0.324889	0.864619	5.58756e-05	6	29692092	HLA-F;HLA-F;HLA-F
cg24351901	6:29052480:G:A	0.0112601	0.000587743	0.0340271	0.00884637	0.00903673	0.324889	0.864619	5.58756e-05	6	29692092	HLA-F;HLA-F;HLA-F
cg24351901	6:29052935:T:C	0.0112601	0.000587743	0.0340271	0.00884637	0.00903673	0.324889	0.864619	5.58756e-05	6	29692092	HLA-F;HLA-F;HLA-F
cg24351901	6:29055442:G:T	0.0112601	0.000587743	0.0340271	0.00884637	0.00903673	0.324889	0.864619	5.58756e-05	6	29692092	HLA-F;HLA-F;HLA-F
cg24351901	6:29057971:T:C	0.0112601	0.000587743	0.0340271	0.00884637	0.00903673	0.324889	0.864619	5.58756e-05	6	29692092	HLA-F;HLA-F;HLA-F
cg24351901	6:29058997:A:T	0.0112601	0.000587743	0.0340271	0.00884637	0.00903673	0.324889	0.864619	5.58756e-05	6	29692092	HLA-F;HLA-F;HLA-F
cg24351901	6:29059018:A:G	0.0112601	0.000587743	0.0340271	0.00884637	0.00903673	0.324889	0.864619	5.58756e-05	6	29692092	HLA-F;HLA-F;HLA-F
cg24351901	6:29084087:A:C	0.0112601	0.000587743	0.0340271	0.00884637	0.00903673	0.324889	0.864622	5.60258e-05	6	29692092	HLA-F;HLA-F;HLA-F
cg24351901	6:29084232:T:C	0.0112601	0.000587743	0.0340271	0.00884637	0.00903673	0.324889	0.864622	5.60258e-05	6	29692092	HLA-F;HLA-F;HLA-F
cg24351901	6:29059714:G:A	0.0112601	0.000587743	0.0340271	0.00884637	0.00903673	0.324889	0.864875	5.7802e-05	6	29692092	HLA-F;HLA-F;HLA-F
cg24351901	6:29062170:C:T	0.0112601	0.000587743	0.0340271	0.00884637	0.00903673	0.324889	0.864875	5.7802e-05	6	29692092	HLA-F;HLA-F;HLA-F
cg24351901	6:29069016:G:A	0.0112601	0.000587743	0.0340271	0.00884637	0.00903673	0.324889	0.865169	6.03461e-05	6	29692092	HLA-F;HLA-F;HLA-F
cg24351901	6:29069264:T:C	0.0112601	0.000587743	0.0340271	0.00884637	0.00903673	0.324889	0.865169	6.03461e-05	6	29692092	HLA-F;HLA-F;HLA-F
cg24351901	6:29069299:C:T	0.0112601	0.000587743	0.0340271	0.00884637	0.00903673	0.324889	0.865169	6.03461e-05	6	29692092	HLA-F;HLA-F;HLA-F
cg24351901	6:29076372:A:G	0.0112601	0.000587743	0.0340271	0.00884637	0.00903673	0.324889	0.865193	6.0454e-05	6	29692092	HLA-F;HLA-F;HLA-F
cg24351901	6:29077353:T:C	0.0112601	0.000587743	0.0340271	0.00884637	0.00903673	0.324889	0.865193	6.0454e-05	6	29692092	HLA-F;HLA-F;HLA-F
cg24351901	6:29071071:C:A	0.0112601	0.000587743	0.0340271	0.00884637	0.00903673	0.324889	0.865729	6.48851e-05	6	29692092	HLA-F;HLA-F;HLA-F
cg24351901	6:29085228:G:A	0.0112601	0.000587743	0.0340271	0.00884637	0.00903673	0.324889	0.866728	7.50273e-05	6	29692092	HLA-F;HLA-F;HLA-F
cg24351901	6:29087073:C:T	0.0112601	0.000587743	0.0340271	0.00884637	0.00903673	0.324889	0.866728	7.50273e-05	6	29692092	HLA-F;HLA-F;HLA-F
cg24351901	6:29088815:C:T	0.0112601	0.000587743	0.0340271	0.00884637	0.00903673	0.324889	0.866728	7.50273e-05	6	29692092	HLA-F;HLA-F;HLA-F
cg24351901	6:29089231:A:T	0.0112601	0.000587743	0.0340271	0.00884637	0.00903673	0.324889	0.866728	7.50273e-05	6	29692092	HLA-F;HLA-F;HLA-F
cg23923934	6:31483206:T:G	0.046904	0.000587798	0.0340297	0.0358225	0.00364253	0.195501	NA	NA	6	31322914	HLA-B
cg16427501	8:144999621:C:T	0.00880052	0.000588133	0.0340485	0.00696273	0.0108792	0.355595	NA	NA	8	145060083	PARP10
cg25637655	6:29755208:G:A	0.0391491	0.000588399	0.0340602	0.0253244	0.0746838	0.701793	NA	NA	6	29911542	HLA-A
cg25637655	6:29768705:A:C	0.0391491	0.000588399	0.0340602	0.0253244	0.0746838	0.701793	NA	NA	6	29911542	HLA-A
cg25637655	6:29772145:T:G	0.0391491	0.000588399	0.0340602	0.0253244	0.0746838	0.701793	NA	NA	6	29911542	HLA-A
cg25637655	6:29774793:T:C	0.0391491	0.000588399	0.0340602	0.0253244	0.0746838	0.701793	NA	NA	6	29911542	HLA-A
cg25637655	6:29777107:T:C	0.0391491	0.000588399	0.0340602	0.0253244	0.0746838	0.701793	NA	NA	6	29911542	HLA-A
cg25637655	6:29779470:G:A	0.0391491	0.000588399	0.0340602	0.0253244	0.0746838	0.701793	NA	NA	6	29911542	HLA-A
cg25498843	15:78286753:C:G	0.0105626	0.000588654	0.0340743	0.0146018	0.00019657	0.0230438	NA	NA	15	78305338	TBC1D2B;TBC1D2B
cg12331471	2:231318610:T:C	-0.0184429	0.000588682	0.0340753	-0.0250584	7.91028e-06	0.00155503	NA	NA	2	231282369	SP100;SP100;SP100;SP100;SP100;SP100;SP100;SP100;SP100;SP100;SP100
cg12551079	10:126198993:C:G	0.0197973	0.000588809	0.0340821	0.0104925	0.142638	0.800383	NA	NA	10	126374935	FAM53B
cg10024280	2:64110266:A:T	0.0172892	0.000588927	0.0340877	0.0129266	0.0552964	0.650999	1.10654	0.0118421	2	64103578	UGP2;UGP2
cg02247863	22:50008572:G:A	-0.0112804	0.000588938	0.0340877	-0.000558351	0.880316	0.990616	NA	NA	22	50983415
cg02247863	22:50009098:G:A	-0.0112804	0.000588938	0.0340877	-0.000558351	0.880316	0.990616	NA	NA	22	50983415
cg03026982	11:19948487:G:C	-0.013138	0.000589111	0.0340971	-0.0121303	0.00275285	0.164587	NA	NA	11	19953699	NAV2;NAV2;NAV2;NAV2
cg03879629	3:45718327:T:G	0.0230143	0.000589182	0.0341006	0.0201758	0.00299206	0.173275	NA	NA	3	46152446
cg03848588	9:32519154:T:G	-0.0075253	0.000589455	0.0341157	-0.00638507	0.000206184	0.023988	NA	NA	9	32525008	DDX58
cg02446225	19:11075706:A:G	-0.00797998	0.000589612	0.0341242	-0.00687309	0.0106646	0.35226	NA	NA	19	10662782	ATG4D;MIR1238
cg16853860	6:33050024:C:A	-0.02368	0.000589666	0.0341267	-0.0105654	0.2448	0.873813	1.11469	0.00323081	6	32823116	PSMB9;PSMB9;TAP1
cg12013713	7:139705843:C:T	0.0160377	0.000589719	0.0341287	0.0110218	0.0252951	0.509165	NA	NA	7	139760671	PARP12
cg24351901	6:29665270:T:G	-0.0113723	0.000589721	0.0341287	-0.013644	4.60642e-05	0.00701676	1.11551	0.0123036	6	29692092	HLA-F;HLA-F;HLA-F
cg13045500	17:29742822:G:T	0.0157949	0.000589834	0.0341334	0.0191017	0.000469841	0.0461516	NA	NA	17	30455761
cg13045500	17:29747218:C:T	0.0157949	0.000589834	0.0341334	0.0191017	0.000469841	0.0461516	NA	NA	17	30455761
cg13045500	17:29747337:C:T	0.0157949	0.000589834	0.0341334	0.0191017	0.000469841	0.0461516	NA	NA	17	30455761
cg01517384	6:30739042:T:C	0.0247213	0.000590156	0.0341501	0.018676	0.0426325	0.603795	NA	NA	6	31323856	HLA-B
cg01517384	6:30739380:C:T	0.0247213	0.000590156	0.0341501	0.018676	0.0426325	0.603795	NA	NA	6	31323856	HLA-B
cg01517384	6:30739904:G:A	0.0247213	0.000590156	0.0341501	0.018676	0.0426325	0.603795	NA	NA	6	31323856	HLA-B
cg04926108	1:40249127:G:C	0.0102352	0.000590528	0.034171	0.0148554	9.92392e-05	0.0132866	NA	NA	1	40393299
cg10552523	11:408352:C:A	0.0206315	0.000590561	0.0341711	0.0212174	0.000177009	0.0212863	NA	NA	11	313478	IFITM1
cg10552523	11:409592:G:A	0.0206315	0.000590561	0.0341711	0.0212174	0.000177009	0.0212863	NA	NA	11	313478	IFITM1
cg11187245	6:31222056:G:A	-0.0203156	0.000590561	0.0341711	-0.00775884	0.0889359	0.729545	1.26987	1.02077e-10	6	31323397	HLA-B
cg25637655	6:30282332:T:C	0.0511206	0.000590596	0.0341725	0.0418474	0.0244916	0.503128	NA	NA	6	29911542	HLA-A
cg08738516	10:126292960:C:T	0.0075146	0.000590794	0.0341833	0.00714788	0.00167142	0.117277	NA	NA	10	126408016	FAM53B
cg12611914	9:93249735:T:C	-0.0224635	0.000590858	0.0341858	-0.0272652	0.00472888	0.229506	NA	NA	9	93798038
cg12611914	9:93249985:T:G	-0.0224635	0.000590858	0.0341858	-0.0272652	0.00472888	0.229506	NA	NA	9	93798038
cg03883939	3:50169715:C:T	0.0102524	0.000591163	0.0342028	0.00908572	0.0215715	0.479654	NA	NA	3	49754876	AMIGO3;AMIGO3;RNF123
cg11946459	6:30392795:G:A	-0.0502147	0.000591337	0.0342092	-0.0318647	0.062239	0.670932	0.908628	0.0377682	6	29911558	HLA-A
cg11946459	6:30393658:C:A	-0.0502147	0.000591337	0.0342092	-0.0318647	0.062239	0.670932	0.908628	0.0377682	6	29911558	HLA-A
cg11946459	6:30398186:G:A	-0.0502147	0.000591337	0.0342092	-0.0318647	0.062239	0.670932	0.909419	0.0395147	6	29911558	HLA-A
cg11946459	6:30403006:G:T	-0.0502147	0.000591337	0.0342092	-0.0318647	0.062239	0.670932	0.909419	0.0395147	6	29911558	HLA-A
cg11946459	6:30409156:A:C	-0.0502147	0.000591337	0.0342092	-0.0318647	0.062239	0.670932	0.909419	0.0395147	6	29911558	HLA-A
cg11946459	6:30418354:G:T	-0.0502147	0.000591337	0.0342092	-0.0318647	0.062239	0.670932	0.909419	0.0395147	6	29911558	HLA-A
cg12094903	6:33399778:C:T	-0.0121488	0.000591439	0.0342105	-0.00911471	0.0443871	0.611192	NA	NA	6	32808689	PSMB8;PSMB8
cg12094903	6:33404064:G:A	-0.0121488	0.000591439	0.0342105	-0.00911471	0.0443871	0.611192	NA	NA	6	32808689	PSMB8;PSMB8
cg06587767	19:3616103:T:C	-0.0161131	0.000591457	0.0342105	-0.0074399	0.175384	0.829358	NA	NA	19	3691013	PIP5K1C;PIP5K1C;PIP5K1C
cg06587767	19:3616229:T:G	-0.0161131	0.000591457	0.0342105	-0.0074399	0.175384	0.829358	NA	NA	19	3691013	PIP5K1C;PIP5K1C;PIP5K1C
cg06587767	19:3616241:A:C	-0.0161131	0.000591457	0.0342105	-0.0074399	0.175384	0.829358	NA	NA	19	3691013	PIP5K1C;PIP5K1C;PIP5K1C
cg06587767	19:3616850:A:G	-0.0161131	0.000591457	0.0342105	-0.0074399	0.175384	0.829358	NA	NA	19	3691013	PIP5K1C;PIP5K1C;PIP5K1C
cg06587767	19:3617419:C:G	-0.0161131	0.000591457	0.0342105	-0.0074399	0.175384	0.829358	NA	NA	19	3691013	PIP5K1C;PIP5K1C;PIP5K1C
cg06587767	19:3617549:G:A	-0.0161131	0.000591457	0.0342105	-0.0074399	0.175384	0.829358	NA	NA	19	3691013	PIP5K1C;PIP5K1C;PIP5K1C
cg06587767	19:3617906:A:C	-0.0161131	0.000591457	0.0342105	-0.0074399	0.175384	0.829358	NA	NA	19	3691013	PIP5K1C;PIP5K1C;PIP5K1C
cg09225336	16:65704886:G:A	0.020547	0.00059163	0.0342199	0.020292	0.007068	0.287052	NA	NA	16	65635750
cg23216724	6:167546504:A:G	0.0205969	0.000591752	0.0342239	0.0130496	0.0895177	0.73039	NA	NA	6	167571584	GPR31
cg13643186	3:52771468:T:C	-0.00705858	0.000591827	0.0342239	-0.00468557	0.0646309	0.677959	NA	NA	3	52877402	TMEM110-MUSTN1;TMEM110
cg13643186	3:52774530:C:T	-0.00705858	0.000591827	0.0342239	-0.00468557	0.0646309	0.677959	NA	NA	3	52877402	TMEM110-MUSTN1;TMEM110
cg13643186	3:52776908:T:C	-0.00705858	0.000591827	0.0342239	-0.00468557	0.0646309	0.677959	NA	NA	3	52877402	TMEM110-MUSTN1;TMEM110
cg13643186	3:52779801:T:C	-0.00705858	0.000591827	0.0342239	-0.00468557	0.0646309	0.677959	NA	NA	3	52877402	TMEM110-MUSTN1;TMEM110
cg13643186	3:52780509:A:T	-0.00705858	0.000591827	0.0342239	-0.00468557	0.0646309	0.677959	NA	NA	3	52877402	TMEM110-MUSTN1;TMEM110
cg13643186	3:52784416:C:T	-0.00705858	0.000591827	0.0342239	-0.00468557	0.0646309	0.677959	NA	NA	3	52877402	TMEM110-MUSTN1;TMEM110
cg13643186	3:52788959:A:G	-0.00705858	0.000591827	0.0342239	-0.00468557	0.0646309	0.677959	NA	NA	3	52877402	TMEM110-MUSTN1;TMEM110
cg13643186	3:52793602:C:T	-0.00705858	0.000591827	0.0342239	-0.00468557	0.0646309	0.677959	NA	NA	3	52877402	TMEM110-MUSTN1;TMEM110
cg13643186	3:52794367:T:G	-0.00705858	0.000591827	0.0342239	-0.00468557	0.0646309	0.677959	NA	NA	3	52877402	TMEM110-MUSTN1;TMEM110
cg13643186	3:52804487:T:C	-0.00705858	0.000591827	0.0342239	-0.00468557	0.0646309	0.677959	NA	NA	3	52877402	TMEM110-MUSTN1;TMEM110
cg13643186	3:52805093:A:G	-0.00705858	0.000591827	0.0342239	-0.00468557	0.0646309	0.677959	NA	NA	3	52877402	TMEM110-MUSTN1;TMEM110
cg20513239	17:1026163:C:T	0.00693849	0.000591894	0.0342271	0.00641438	0.00969749	0.335533	NA	NA	17	993384	ABR;ABR;ABR
cg07413417	5:159883217:C:T	-0.0114191	0.000592043	0.0342351	-0.00700831	0.0855989	0.722818	0.819119	1.2432e-08	5	159916590
cg07095530	7:100455662:C:T	-0.00887408	0.000592224	0.0342449	-0.00549354	0.0700226	0.690493	NA	NA	7	100859728	ZNHIT1;PLOD3
cg08309069	6:31572644:C:G	0.0376163	0.000592299	0.0342486	0.0565996	0.000103232	0.0136591	1.35067	1.30664e-08	6	31240651	HLA-C
cg18800754	9:35500545:A:G	0.0121306	0.000592343	0.0342506	0.0115369	0.00760998	0.298856	NA	NA	9	35538890	RUSC2;RUSC2;RUSC2;RUSC2
cg24331727	11:16274295:A:G	-0.00983396	0.000592501	0.034258	-0.00963472	0.00582846	0.257545	NA	NA	11	16213327	SOX6;SOX6;SOX6;SOX6
cg07878065	18:2687363:T:C	0.0120212	0.000592506	0.034258	0.0135201	0.00123529	0.0945251	NA	NA	18	2641871
cg18770635	22:50896778:G:A	0.0232119	0.000592514	0.034258	0.0131682	0.0419975	0.600877	NA	NA	22	50984368
cg18770635	22:50905564:G:A	0.0232119	0.000592514	0.034258	0.0131682	0.0419975	0.600877	NA	NA	22	50984368
cg07474797	16:89184135:G:C	0.0133374	0.000592794	0.0342735	0.0166807	0.00018806	0.0223801	NA	NA	16	89185916	ACSF3;ACSF3;ACSF3
cg01543150	3:192116395:T:C	-0.0162827	0.000592836	0.0342747	-0.0138275	0.0127303	0.382698	NA	NA	3	192634061	MB21D2
cg01543150	3:192116600:G:A	-0.0162827	0.000592836	0.0342747	-0.0138275	0.0127303	0.382698	NA	NA	3	192634061	MB21D2
cg26816919	12:121703645:G:A	-0.0175813	0.000592964	0.034279	-0.0237042	0.000209914	0.0243297	NA	NA	12	121477815	OASL;OASL;OASL
cg26816919	12:121704684:T:C	-0.0175813	0.000592964	0.034279	-0.0237042	0.000209914	0.0243297	NA	NA	12	121477815	OASL;OASL;OASL
cg26816919	12:121712450:C:T	-0.0175813	0.000592964	0.034279	-0.0237042	0.000209914	0.0243297	NA	NA	12	121477815	OASL;OASL;OASL
cg26816919	12:121716430:G:C	-0.0175813	0.000592964	0.034279	-0.0237042	0.000209914	0.0243297	NA	NA	12	121477815	OASL;OASL;OASL
cg26816919	12:121720040:G:A	-0.0175813	0.000592964	0.034279	-0.0237042	0.000209914	0.0243297	NA	NA	12	121477815	OASL;OASL;OASL
cg15174565	15:101746113:C:T	0.00809691	0.000593006	0.0342793	0.00797931	0.00927609	0.328377	NA	NA	15	101728234	CHSY1
cg20251080	8:123448989:C:T	-0.0147356	0.000593013	0.0342793	-0.0135384	0.00718779	0.289567	NA	NA	8	123502036	LOC105375734
cg20636743	6:33791336:A:T	0.0116369	0.000593041	0.0342793	0.0130703	0.00475596	0.230384	NA	NA	6	34245268
cg16853860	6:32766026:A:G	-0.024368	0.000593087	0.0342793	-0.0128322	0.127514	0.783735	NA	NA	6	32823116	PSMB9;PSMB9;TAP1
cg09006487	3:72400069:G:A	-0.0160736	0.000593116	0.0342793	-0.0103768	0.0563775	0.653658	0.878752	0.0112659	3	72424982	RYBP
cg10666909	6:31931137:T:C	0.013755	0.000593152	0.0342793	0.0159997	0.000394521	0.0401693	0.875713	0.00480698	6	32820249	TAP1
cg24351901	6:29033520:C:T	0.0112859	0.000593173	0.0342793	0.00889896	0.00902782	0.324885	0.86226	4.02757e-05	6	29692092	HLA-F;HLA-F;HLA-F
cg24351901	6:29042389:G:C	0.0112859	0.000593173	0.0342793	0.00889896	0.00902782	0.324885	0.863355	4.72197e-05	6	29692092	HLA-F;HLA-F;HLA-F
cg24351901	6:29036678:A:G	0.0112859	0.000593173	0.0342793	0.00889896	0.00902782	0.324885	0.863799	4.98573e-05	6	29692092	HLA-F;HLA-F;HLA-F
cg24351901	6:29045632:G:A	0.0112859	0.000593173	0.0342793	0.00889896	0.00902782	0.324885	0.864182	5.28038e-05	6	29692092	HLA-F;HLA-F;HLA-F
cg24351901	6:29046943:G:A	0.0112859	0.000593173	0.0342793	0.00889896	0.00902782	0.324885	0.864182	5.28038e-05	6	29692092	HLA-F;HLA-F;HLA-F
cg24351901	6:29016587:A:G	0.0112859	0.000593173	0.0342793	0.00889896	0.00902782	0.324885	0.864793	5.70442e-05	6	29692092	HLA-F;HLA-F;HLA-F
cg24351901	6:29039895:G:A	0.0112859	0.000593173	0.0342793	0.00889896	0.00902782	0.324885	0.865032	5.94652e-05	6	29692092	HLA-F;HLA-F;HLA-F
cg24351901	6:29021612:T:C	0.0112859	0.000593173	0.0342793	0.00889896	0.00902782	0.324885	0.865158	6.02319e-05	6	29692092	HLA-F;HLA-F;HLA-F
cg24351901	6:28988583:A:G	0.0112859	0.000593173	0.0342793	0.00889896	0.00902782	0.324885	0.870381	0.000116796	6	29692092	HLA-F;HLA-F;HLA-F
cg24351901	6:28989067:T:C	0.0112859	0.000593173	0.0342793	0.00889896	0.00902782	0.324885	0.870381	0.000116796	6	29692092	HLA-F;HLA-F;HLA-F
cg24351901	6:28989083:T:C	0.0112859	0.000593173	0.0342793	0.00889896	0.00902782	0.324885	0.870381	0.000116796	6	29692092	HLA-F;HLA-F;HLA-F
cg24351901	6:28990195:T:C	0.0112859	0.000593173	0.0342793	0.00889896	0.00902782	0.324885	0.870381	0.000116796	6	29692092	HLA-F;HLA-F;HLA-F
cg24351901	6:28992184:A:G	0.0112859	0.000593173	0.0342793	0.00889896	0.00902782	0.324885	0.870381	0.000116796	6	29692092	HLA-F;HLA-F;HLA-F
cg18808777	6:30905313:A:G	0.0191933	0.000593232	0.0342821	0.0161854	0.0208334	0.472558	1.15174	6.99348e-05	6	31431503	HCP5
cg17096289	6:31086986:C:G	0.0452486	0.000593338	0.0342839	0.0560945	0.000752746	0.0660658	NA	NA	6	31238788	HLA-C
cg17096289	6:31087276:A:C	0.0452486	0.000593338	0.0342839	0.0560945	0.000752746	0.0660658	NA	NA	6	31238788	HLA-C
cg17096289	6:31091834:G:A	0.0452486	0.000593338	0.0342839	0.0560945	0.000752746	0.0660658	NA	NA	6	31238788	HLA-C
cg17096289	6:31091967:A:G	0.0452486	0.000593338	0.0342839	0.0560945	0.000752746	0.0660658	NA	NA	6	31238788	HLA-C
cg17096289	6:31093581:C:T	0.0452486	0.000593338	0.0342839	0.0560945	0.000752746	0.0660658	NA	NA	6	31238788	HLA-C
cg17096289	6:31094195:C:T	0.0452486	0.000593338	0.0342839	0.0560945	0.000752746	0.0660658	NA	NA	6	31238788	HLA-C
cg17096289	6:31095246:C:T	0.0452486	0.000593338	0.0342839	0.0560945	0.000752746	0.0660658	NA	NA	6	31238788	HLA-C
cg22565340	11:47212543:A:G	0.0105245	0.000593401	0.0342863	0.011615	0.00584791	0.258096	NA	NA	11	47400175	SPI1;SPI1
cg22565340	11:47214223:G:A	0.0105245	0.000593401	0.0342863	0.011615	0.00584791	0.258096	NA	NA	11	47400175	SPI1;SPI1
cg03149958	6:36122027:G:A	0.0124085	0.000593479	0.0342877	0.0102734	0.00569377	0.254037	NA	NA	6	36326677
cg03149958	6:36124201:C:T	0.0124085	0.000593479	0.0342877	0.0102734	0.00569377	0.254037	NA	NA	6	36326677
cg03149958	6:36124354:T:C	0.0124085	0.000593479	0.0342877	0.0102734	0.00569377	0.254037	NA	NA	6	36326677
cg03149958	6:36127469:C:A	0.0124085	0.000593479	0.0342877	0.0102734	0.00569377	0.254037	NA	NA	6	36326677
cg03149958	6:36133453:C:T	0.0124085	0.000593479	0.0342877	0.0102734	0.00569377	0.254037	NA	NA	6	36326677
cg27045295	6:146373815:T:C	0.0313761	0.000593548	0.0342911	0.0356833	0.00109667	0.0865864	NA	NA	6	146225828	SHPRH;SHPRH
cg11946459	6:29608694:T:C	0.052677	0.000593561	0.0342912	0.0444113	0.00814146	0.308739	NA	NA	6	29911558	HLA-A
cg09740468	6:2863563:T:G	0.00850526	0.000593893	0.0343091	0.0101121	0.00199457	0.132563	NA	NA	6	3025325
cg09740468	6:2864295:T:C	0.00850526	0.000593893	0.0343091	0.0101121	0.00199457	0.132563	NA	NA	6	3025325
cg27486585	6:30428436:A:C	0.0112588	0.000593928	0.0343105	0.00909858	0.0168807	0.433072	NA	NA	6	30459595	HLA-E
cg01355282	17:40103876:C:T	0.0151046	0.00059423	0.0343273	0.0195268	0.000911711	0.0756813	NA	NA	17	40264320	DHX58
cg26422453	13:43478493:C:A	0.009797	0.000594386	0.0343357	0.00348671	0.256731	0.879134	NA	NA	13	43546394	EPSTI1;EPSTI1
cg17608381	6:29539402:G:A	0.075523	0.000594494	0.0343413	0.0804196	0.000483458	0.0472985	NA	NA	6	29911550	HLA-A
cg08309069	6:31306537:G:A	0.0325692	0.000594659	0.0343502	0.0325533	0.00492611	0.235257	0.843096	0.000349519	6	31240651	HLA-C
cg09858955	2:58127631:C:T	-0.0506273	0.000594854	0.0343608	-0.0535811	9.46162e-05	0.0127635	NA	NA	2	58135951	VRK2;VRK2
cg04326337	20:37498722:A:G	-0.0104486	0.000594863	0.0343608	-0.00659601	0.116242	0.768764	NA	NA	20	36664969	RPRD1B
cg13781414	9:139335206:T:C	0.0143457	0.000594976	0.0343649	0.00351686	0.516919	0.948134	NA	NA	9	138951648	NACC2
cg13781414	9:139335879:G:A	0.0143457	0.000594976	0.0343649	0.00351686	0.516919	0.948134	NA	NA	9	138951648	NACC2
cg13781414	9:139335940:T:C	0.0143457	0.000594976	0.0343649	0.00351686	0.516919	0.948134	NA	NA	9	138951648	NACC2
cg13781414	9:139343795:C:T	0.0143457	0.000594976	0.0343649	0.00351686	0.516919	0.948134	NA	NA	9	138951648	NACC2
cg11187245	6:31483136:A:G	0.0205987	0.000594998	0.034365	0.0110511	0.0139726	0.400312	0.828442	2.65423e-07	6	31323397	HLA-B
cg17096289	6:30387467:C:G	-0.0259507	0.000595022	0.034365	-0.0299495	0.00232097	0.146461	1.11819	0.00155806	6	31238788	HLA-C
cg17096289	6:30387890:G:C	-0.0259507	0.000595022	0.034365	-0.0299495	0.00232097	0.146461	1.11819	0.00155806	6	31238788	HLA-C
cg17096289	6:30389258:C:T	-0.0259507	0.000595022	0.034365	-0.0299495	0.00232097	0.146461	1.1169	0.00175409	6	31238788	HLA-C
cg18906360	14:60887194:A:G	-0.0168299	0.000595311	0.0343811	-0.0176303	0.00679321	0.280501	NA	NA	14	60633047	DHRS7
cg18800754	9:35557696:G:T	0.0117028	0.000595398	0.0343855	0.00778449	0.0625073	0.671776	NA	NA	9	35538890	RUSC2;RUSC2;RUSC2;RUSC2
cg01218053	2:233933897:C:G	0.00589616	0.000595505	0.034391	0.00481506	0.0339484	0.561234	NA	NA	2	233940417	INPP5D;INPP5D
cg01526089	17:3651856:G:C	-0.00791574	0.000595585	0.034395	-0.00609659	0.029237	0.535398	NA	NA	17	3819390	P2RX1
cg09888648	8:143597744:G:A	0.0137419	0.000595729	0.0344027	0.0148075	0.00309236	0.176782	NA	NA	8	143456215	TSNARE1;TSNARE1
cg23560569	3:39281112:T:A	0.0130311	0.000595747	0.0344032	0.00479983	0.328897	0.90767	NA	NA	3	39254991
cg11224765	22:50955538:A:G	-0.0119615	0.000595888	0.0344107	-0.0139889	0.00665305	0.277119	NA	NA	22	50971109	ODF3B
cg27529346	6:31101250:T:C	0.0230063	0.000595915	0.0344116	0.020391	0.00216315	0.139682	NA	NA	6	31322926	HLA-B
cg01971407	11:377519:C:T	0.0183004	0.00059602	0.034417	0.00965798	0.0585103	0.660223	NA	NA	11	313624	IFITM1
cg18533225	22:50983332:C:G	0.0231622	0.000596067	0.0344191	0.0227166	0.00231962	0.146419	NA	NA	22	50986813	KLHDC7B
cg22269164	1:160412880:G:A	0.0132889	0.000596088	0.0344197	0.00674074	0.156302	0.812056	NA	NA	1	160230671	DCAF8;DCAF8;DCAF8;DCAF8;DCAF8
cg12798040	14:103988180:G:T	-0.0161615	0.000596243	0.0344281	-0.0115932	0.0337053	0.559937	NA	NA	14	104171840	XRCC3;XRCC3;XRCC3
cg23923934	6:31266977:G:A	-0.0426425	0.000596374	0.034435	-0.0288514	0.0143857	0.405689	NA	NA	6	31322914	HLA-B
cg15095344	22:50963905:C:T	0.0124508	0.000596485	0.0344402	0.0133974	0.00271839	0.163282	NA	NA	22	51019923	CHKB-CPT1B;CHKB
cg15095344	22:50964236:G:A	0.0124508	0.000596485	0.0344402	0.0133974	0.00271839	0.163282	NA	NA	22	51019923	CHKB-CPT1B;CHKB
cg10734665	15:26025431:T:C	-0.0121936	0.000596589	0.0344455	-0.0120306	0.00191013	0.12853	0.934388	0.048135	15	26107410	ATP10A
cg07871059	16:68367894:G:C	0.00658001	0.000596745	0.0344539	0.00379988	0.0934311	0.737821	NA	NA	16	67516493	ATP6V0D1;AGRP;AGRP
cg11946459	6:29287000:T:C	0.0468321	0.000596938	0.0344619	0.0304637	0.0334488	0.559123	0.906551	0.0355612	6	29911558	HLA-A
cg11946459	6:29279949:C:T	0.0468321	0.000596938	0.0344619	0.0304637	0.0334488	0.559123	0.90775	0.038765	6	29911558	HLA-A
cg11946459	6:29278604:G:A	0.0468321	0.000596938	0.0344619	0.0304637	0.0334488	0.559123	0.908392	0.0405023	6	29911558	HLA-A
cg11946459	6:29283969:A:T	0.0468321	0.000596938	0.0344619	0.0304637	0.0334488	0.559123	0.908677	0.0407617	6	29911558	HLA-A
cg11946459	6:29277078:G:A	0.0468321	0.000596938	0.0344619	0.0304637	0.0334488	0.559123	0.910012	0.0450012	6	29911558	HLA-A
cg20703242	1:230896238:A:G	0.00884446	0.000597292	0.0344817	0.00804859	0.0187855	0.453136	NA	NA	1	230279135	GALNT2
cg27529346	6:31068525:A:C	0.0229373	0.000597332	0.0344828	0.020391	0.00216315	0.139682	NA	NA	6	31322926	HLA-B
cg27529346	6:31087305:T:C	0.0229373	0.000597332	0.0344828	0.020391	0.00216315	0.139682	NA	NA	6	31322926	HLA-B
cg08309069	6:31140445:C:T	0.0386387	0.000597526	0.0344928	0.0368629	0.0128176	0.38366	NA	NA	6	31240651	HLA-C
cg08309069	6:31140615:C:T	0.0386387	0.000597526	0.0344928	0.0368629	0.0128176	0.38366	NA	NA	6	31240651	HLA-C
cg17096289	6:31329062:A:C	0.0485575	0.000597692	0.0345015	0.0346926	0.0435557	0.608035	NA	NA	6	31238788	HLA-C
cg06312004	8:135625401:G:A	0.0117329	0.000597709	0.0345015	0.00884219	0.0439878	0.610004	NA	NA	8	135836721
cg06312004	8:135627749:A:G	0.0117329	0.000597709	0.0345015	0.00884219	0.0439878	0.610004	NA	NA	8	135836721
cg06312004	8:135605074:C:T	-0.0133644	0.000597736	0.0345024	-0.0111436	0.0297074	0.53838	NA	NA	8	135836721
cg20612593	9:139862324:T:C	0.0117187	0.000597824	0.0345062	0.00331889	0.309084	0.901326	NA	NA	9	139796293	TRAF2
cg20612593	9:139862954:C:T	0.0117187	0.000597824	0.0345062	0.00331889	0.309084	0.901326	NA	NA	9	139796293	TRAF2
cg03313180	8:30211874:T:C	-0.00986696	0.00059791	0.0345081	-0.00611327	0.118995	0.773107	NA	NA	8	29396983
cg03313180	8:30214886:A:G	-0.00986696	0.00059791	0.0345081	-0.00611327	0.118995	0.773107	NA	NA	8	29396983
cg03313180	8:30214919:G:A	-0.00986696	0.00059791	0.0345081	-0.00611327	0.118995	0.773107	NA	NA	8	29396983
cg03313180	8:30215410:T:C	-0.00986696	0.00059791	0.0345081	-0.00611327	0.118995	0.773107	NA	NA	8	29396983
cg13007871	6:30190040:C:T	-0.0107122	0.000597911	0.0345081	-0.00544998	0.145794	0.803772	1.11905	0.00328055	6	30458519	HLA-E
cg25637655	6:30454076:T:C	-0.0437713	0.000598322	0.0345312	-0.0421874	0.0136953	0.396695	NA	NA	6	29911542	HLA-A
cg08309069	6:31243859:C:T	-0.026687	0.00059903	0.0345708	-0.0242293	0.012595	0.380769	1.24485	1.95132e-08	6	31240651	HLA-C
cg08309069	6:31243884:G:A	-0.026687	0.00059903	0.0345708	-0.0242293	0.012595	0.380769	1.24485	1.95132e-08	6	31240651	HLA-C
cg26955383	10:105293723:T:C	0.0105527	0.000599339	0.034588	0.00573755	0.123066	0.778414	NA	NA	10	105218660	CALHM1
cg04415310	12:125338336:T:C	-0.0278314	0.000599578	0.0346012	-0.00846402	0.321313	0.905721	NA	NA	12	124743637	ZNF664-FAM101A
cg27511678	18:48784953:C:T	-0.0168859	0.000599868	0.0346173	0.000723974	0.909512	0.993501	NA	NA	18	48721148	MEX3C
cg08836972	6:27265235:T:C	0.030553	0.000599913	0.0346187	0.00431833	0.718682	0.976051	NA	NA	6	26532914
cg08836972	6:27265437:G:C	0.030553	0.000599913	0.0346187	0.00431833	0.718682	0.976051	NA	NA	6	26532914
cg16920757	9:20840033:C:T	0.00506301	0.000599962	0.0346209	0.00162201	0.338013	0.910156	NA	NA	9	20726339	FOCAD
cg23892836	6:29639776:C:T	0.0212667	0.000600225	0.0346354	0.017654	0.00655648	0.274949	NA	NA	6	29692085	HLA-F;HLA-F;HLA-F
cg14126601	2:37305204:A:G	0.0337902	0.000600348	0.0346387	0.0580085	2.3621e-06	0.000542158	NA	NA	2	37384708	EIF2AK2;EIF2AK2
cg14126601	2:37310852:T:C	0.0337902	0.000600348	0.0346387	0.0580085	2.3621e-06	0.000542158	NA	NA	2	37384708	EIF2AK2;EIF2AK2
cg14126601	2:37310893:A:G	0.0337902	0.000600348	0.0346387	0.0580085	2.3621e-06	0.000542158	NA	NA	2	37384708	EIF2AK2;EIF2AK2
cg14126601	2:37311339:T:C	0.0337902	0.000600348	0.0346387	0.0580085	2.3621e-06	0.000542158	NA	NA	2	37384708	EIF2AK2;EIF2AK2
cg14126601	2:37311415:G:C	0.0337902	0.000600348	0.0346387	0.0580085	2.3621e-06	0.000542158	NA	NA	2	37384708	EIF2AK2;EIF2AK2
cg14126601	2:37313079:T:C	0.0337902	0.000600348	0.0346387	0.0580085	2.3621e-06	0.000542158	NA	NA	2	37384708	EIF2AK2;EIF2AK2
cg09304470	18:76289475:G:A	0.0271395	0.000600377	0.0346392	0.020949	0.0324916	0.554484	NA	NA	18	76916901	ATP9B;ATP9B
cg09304470	18:76289630:C:A	0.0271395	0.000600377	0.0346392	0.020949	0.0324916	0.554484	NA	NA	18	76916901	ATP9B;ATP9B
cg13728275	16:2862756:C:T	0.0174102	0.000600519	0.0346422	NA	NA	NA	NA	NA	16	1988449	MSRB1
cg16853860	6:33050279:A:G	-0.0234369	0.000600527	0.0346422	-0.0103538	0.242386	0.87219	1.11919	0.00220093	6	32823116	PSMB9;PSMB9;TAP1
cg16853860	6:33050654:G:A	-0.0234369	0.000600527	0.0346422	-0.0103538	0.242386	0.87219	1.11871	0.00228372	6	32823116	PSMB9;PSMB9;TAP1
cg16853860	6:33057440:C:T	-0.0234369	0.000600527	0.0346422	-0.0103538	0.242386	0.87219	1.11779	0.00246319	6	32823116	PSMB9;PSMB9;TAP1
cg16853860	6:33050369:C:G	-0.0234369	0.000600527	0.0346422	-0.0103538	0.242386	0.87219	1.11772	0.00247679	6	32823116	PSMB9;PSMB9;TAP1
cg16853860	6:33050671:A:C	-0.0234369	0.000600527	0.0346422	-0.0103538	0.242386	0.87219	1.11732	0.00255716	6	32823116	PSMB9;PSMB9;TAP1
cg16853860	6:33050742:G:A	-0.0234369	0.000600527	0.0346422	-0.0103538	0.242386	0.87219	1.11732	0.00255716	6	32823116	PSMB9;PSMB9;TAP1
cg16853860	6:33049979:A:G	-0.0234369	0.000600527	0.0346422	-0.0103538	0.242386	0.87219	1.11529	0.00300124	6	32823116	PSMB9;PSMB9;TAP1
cg16853860	6:33049983:C:T	-0.0234369	0.000600527	0.0346422	-0.0103538	0.242386	0.87219	1.11471	0.00314888	6	32823116	PSMB9;PSMB9;TAP1
cg17096289	6:32073700:C:T	0.0447216	0.000600768	0.0346555	0.0387985	0.0181938	0.446697	0.859889	0.0165206	6	31238788	HLA-C
cg02408464	11:103626255:T:C	-0.0152418	0.000600899	0.0346624	-0.0154869	0.00255408	0.156446	NA	NA	11	103746841
cg14286514	9:32409442:G:A	-0.0198238	0.000600956	0.0346651	-0.0184893	0.00686608	0.282415	NA	NA	9	32525315	DDX58
cg02402539	19:15695427:G:T	-0.00857854	0.000601076	0.0346713	0.00775057	0.0177457	0.442177	NA	NA	19	15399648
cg27529346	6:31330105:T:C	0.0233094	0.000601206	0.0346745	0.0197416	0.00392813	0.205272	NA	NA	6	31322926	HLA-B
cg27529346	6:31335336:G:A	0.0233094	0.000601206	0.0346745	0.0197416	0.00392813	0.205272	NA	NA	6	31322926	HLA-B
cg27529346	6:31341286:C:A	0.0233094	0.000601206	0.0346745	0.0197416	0.00392813	0.205272	NA	NA	6	31322926	HLA-B
cg27529346	6:31343844:T:A	0.0233094	0.000601206	0.0346745	0.0197416	0.00392813	0.205272	NA	NA	6	31322926	HLA-B
cg27529346	6:31347802:C:T	0.0233094	0.000601206	0.0346745	0.0197416	0.00392813	0.205272	NA	NA	6	31322926	HLA-B
cg27529346	6:31349075:T:C	0.0233094	0.000601206	0.0346745	0.0197416	0.00392813	0.205272	NA	NA	6	31322926	HLA-B
cg27529346	6:31355622:A:G	0.0233094	0.000601206	0.0346745	0.0197416	0.00392813	0.205272	NA	NA	6	31322926	HLA-B
cg16920757	9:20916828:A:C	0.00508701	0.000601289	0.0346786	0.00163853	0.336545	0.909854	NA	NA	9	20726339	FOCAD
cg26955383	10:105322617:G:A	0.0114504	0.000601312	0.0346793	0.00900675	0.0293368	0.53616	NA	NA	10	105218660	CALHM1
cg12439472	13:43688013:A:G	-0.0607419	0.000601381	0.0346808	-0.0595576	0.000192695	0.0227982	NA	NA	13	43565399	EPSTI1;EPSTI1
cg12439472	13:43688132:G:A	-0.0607419	0.000601381	0.0346808	-0.0595576	0.000192695	0.0227982	NA	NA	13	43565399	EPSTI1;EPSTI1
cg12439472	13:43688916:G:A	-0.0607419	0.000601381	0.0346808	-0.0595576	0.000192695	0.0227982	NA	NA	13	43565399	EPSTI1;EPSTI1
cg12439472	13:43689407:A:G	-0.0607419	0.000601381	0.0346808	-0.0595576	0.000192695	0.0227982	NA	NA	13	43565399	EPSTI1;EPSTI1
cg07871059	16:67466726:C:A	-0.0116206	0.000601715	0.0346977	-0.0115129	0.00320012	0.180559	NA	NA	16	67516493	ATP6V0D1;AGRP;AGRP
cg07871059	16:67470327:A:G	-0.0116206	0.000601715	0.0346977	-0.0115129	0.00320012	0.180559	NA	NA	16	67516493	ATP6V0D1;AGRP;AGRP
cg07871059	16:67471926:C:G	-0.0116206	0.000601715	0.0346977	-0.0115129	0.00320012	0.180559	NA	NA	16	67516493	ATP6V0D1;AGRP;AGRP
cg12798040	14:103834133:G:A	-0.0189346	0.000601718	0.0346977	-0.0141674	0.0283434	0.529712	NA	NA	14	104171840	XRCC3;XRCC3;XRCC3
cg24100168	11:5630188:T:C	0.011281	0.000601981	0.0347122	0.0081887	0.0523632	0.64102	NA	NA	11	5667836	TRIM78P
cg17061862	11:9583239:C:G	0.0206621	0.000602147	0.0347187	0.0138718	0.0588764	0.661273	NA	NA	11	9590431
cg17061862	11:9583783:C:G	0.0206621	0.000602147	0.0347187	0.0138718	0.0588764	0.661273	NA	NA	11	9590431
cg17061862	11:9583869:G:A	0.0206621	0.000602147	0.0347187	0.0138718	0.0588764	0.661273	NA	NA	11	9590431
cg17061862	11:9584174:A:G	0.0206621	0.000602147	0.0347187	0.0138718	0.0588764	0.661273	NA	NA	11	9590431
cg17061862	11:9584185:T:C	0.0206621	0.000602147	0.0347187	0.0138718	0.0588764	0.661273	NA	NA	11	9590431
cg02408464	11:103588807:T:A	-0.0152773	0.00060219	0.0347193	-0.0154009	0.00276407	0.165017	NA	NA	11	103746841
cg02408464	11:103589094:C:T	-0.0152773	0.00060219	0.0347193	-0.0154009	0.00276407	0.165017	NA	NA	11	103746841
cg02408464	11:103592482:A:G	-0.0152773	0.00060219	0.0347193	-0.0154009	0.00276407	0.165017	NA	NA	11	103746841
cg21855257	1:159173539:C:T	-0.0167785	0.000602227	0.0347202	-0.0103896	0.0495429	0.63082	NA	NA	1	158983569	IFI16;IFI16
cg21855257	1:159174123:C:T	-0.0167785	0.000602227	0.0347202	-0.0103896	0.0495429	0.63082	NA	NA	1	158983569	IFI16;IFI16
cg24628310	3:53272889:G:A	0.0105505	0.00060259	0.0347402	0.00735229	0.059053	0.661838	1.09145	0.0402445	3	52813873	ITIH1;ITIH1;ITIH1;ITIH1
cg19371652	12:113348661:C:T	-0.0184278	0.000602596	0.0347402	-0.00567279	0.184972	0.835982	NA	NA	12	113415883	OAS2;OAS2;OAS2
cg21755044	8:143900712:A:G	-0.00820134	0.000603329	0.0347818	-0.00771495	0.0126219	0.381056	NA	NA	8	144069697	LOC100133669
cg23216724	6:167614733:T:C	-0.0245739	0.000603505	0.0347913	-0.0173603	0.0499902	0.632641	NA	NA	6	167571584	GPR31
cg23097004	12:75827927:T:C	0.0118815	0.000603704	0.0348022	0.0117784	0.00870494	0.318965	NA	NA	12	75901112	KRR1
cg17096289	6:31360702:G:A	-0.0392903	0.000603843	0.0348089	-0.0173112	0.225152	0.863166	0.89859	0.0372021	6	31238788	HLA-C
cg17096289	6:31361083:C:A	-0.0392903	0.000603843	0.0348089	-0.0173112	0.225152	0.863166	0.89859	0.0372021	6	31238788	HLA-C
cg26724018	11:5712997:G:T	-0.0159417	0.000603903	0.0348117	-0.0129876	0.00598763	0.261058	NA	NA	11	5716255	TRIM22
cg15331332	6:30045199:G:A	-0.0171554	0.000604051	0.0348197	-0.0096729	0.0363914	0.574186	NA	NA	6	29692111	HLA-F;HLA-F;HLA-F
cg08924203	21:42808015:A:G	-0.0106116	0.000604157	0.0348251	-0.0108066	0.00880364	0.320866	NA	NA	21	42798747	MX1;MX1
cg00647820	17:40034081:G:A	-0.0252243	0.000604361	0.0348363	-0.0123246	0.103839	0.752402	NA	NA	17	40259828	DHX58
cg17096289	6:30761129:A:G	0.0305822	0.000604703	0.0348547	0.0176231	0.132378	0.790265	0.870029	0.00146598	6	31238788	HLA-C
cg17096289	6:30761168:A:G	0.0305822	0.000604703	0.0348547	0.0176231	0.132378	0.790265	0.870029	0.00146598	6	31238788	HLA-C
cg13272096	13:42586392:C:G	0.0236087	0.000604877	0.0348641	0.021874	0.00452315	0.223073	NA	NA	13	43294689
cg16324526	9:134433965:T:A	-0.0148396	0.000605036	0.0348727	-0.0154958	0.00314153	0.178706	NA	NA	9	134459345	RAPGEF1;RAPGEF1;RAPGEF1
cg16853860	6:33051976:T:A	-0.0236698	0.000605114	0.0348765	-0.0112398	0.215166	0.856339	1.11544	0.00291222	6	32823116	PSMB9;PSMB9;TAP1
cg27106909	16:29993108:C:G	0.00941416	0.000605379	0.0348899	0.00815679	0.0154962	0.418113	NA	NA	16	30106897	YPEL3;YPEL3;YPEL3
cg27106909	16:29993686:G:C	0.00941416	0.000605379	0.0348899	0.00815679	0.0154962	0.418113	NA	NA	16	30106897	YPEL3;YPEL3;YPEL3
cg27106909	16:29995218:G:A	0.00941416	0.000605379	0.0348899	0.00815679	0.0154962	0.418113	NA	NA	16	30106897	YPEL3;YPEL3;YPEL3
cg12588917	6:29773392:T:A	-0.0272429	0.000605709	0.0349032	-0.0293067	0.000260162	0.028902	NA	NA	6	29692082	HLA-F;HLA-F;HLA-F
cg12588917	6:29777346:T:G	-0.0272429	0.000605709	0.0349032	-0.0293067	0.000260162	0.028902	NA	NA	6	29692082	HLA-F;HLA-F;HLA-F
cg12588917	6:29777443:A:G	-0.0272429	0.000605709	0.0349032	-0.0293067	0.000260162	0.028902	NA	NA	6	29692082	HLA-F;HLA-F;HLA-F
cg12588917	6:29777911:T:C	-0.0272429	0.000605709	0.0349032	-0.0293067	0.000260162	0.028902	NA	NA	6	29692082	HLA-F;HLA-F;HLA-F
cg12588917	6:29778613:G:A	-0.0272429	0.000605709	0.0349032	-0.0293067	0.000260162	0.028902	NA	NA	6	29692082	HLA-F;HLA-F;HLA-F
cg12588917	6:29785653:T:C	-0.0272429	0.000605709	0.0349032	-0.0293067	0.000260162	0.028902	NA	NA	6	29692082	HLA-F;HLA-F;HLA-F
cg12588917	6:29787072:C:T	-0.0272429	0.000605709	0.0349032	-0.0293067	0.000260162	0.028902	NA	NA	6	29692082	HLA-F;HLA-F;HLA-F
cg12588917	6:29788770:C:T	-0.0272429	0.000605709	0.0349032	-0.0293067	0.000260162	0.028902	NA	NA	6	29692082	HLA-F;HLA-F;HLA-F
cg12588917	6:29794897:G:C	-0.0272429	0.000605709	0.0349032	-0.0293067	0.000260162	0.028902	NA	NA	6	29692082	HLA-F;HLA-F;HLA-F
cg11946459	6:30447353:A:G	-0.0503622	0.000605894	0.0349082	-0.0302874	0.0795348	0.712427	NA	NA	6	29911558	HLA-A
cg01526089	17:3651645:C:T	-0.00785013	0.000605895	0.0349082	-0.0061363	0.0270865	0.520756	1.07939	0.0285218	17	3819390	P2RX1
cg24798947	6:138912833:T:C	0.0123154	0.000606254	0.0349082	0.0140656	0.000727912	0.0643632	NA	NA	6	138876745	NHSL1
cg24798947	6:138914474:G:A	0.0123154	0.000606254	0.0349082	0.0140656	0.000727912	0.0643632	NA	NA	6	138876745	NHSL1
cg24798947	6:138916450:C:T	0.0123154	0.000606254	0.0349082	0.0140656	0.000727912	0.0643632	NA	NA	6	138876745	NHSL1
cg24798947	6:138917270:C:T	0.0123154	0.000606254	0.0349082	0.0140656	0.000727912	0.0643632	NA	NA	6	138876745	NHSL1
cg24798947	6:138920704:T:C	0.0123154	0.000606254	0.0349082	0.0140656	0.000727912	0.0643632	NA	NA	6	138876745	NHSL1
cg18434560	11:332795:A:G	0.0106643	0.000606626	0.0349082	0.0061256	0.0902811	0.731551	NA	NA	11	317767
cg23097004	12:75787132:G:A	0.0118317	0.000606636	0.0349082	0.0119173	0.00751511	0.296414	NA	NA	12	75901112	KRR1
cg23097004	12:75787981:G:A	0.0118317	0.000606636	0.0349082	0.0119173	0.00751511	0.296414	NA	NA	12	75901112	KRR1
cg23097004	12:75788491:C:G	0.0118317	0.000606636	0.0349082	0.0119173	0.00751511	0.296414	NA	NA	12	75901112	KRR1
cg23097004	12:75790817:T:C	0.0118317	0.000606636	0.0349082	0.0119173	0.00751511	0.296414	NA	NA	12	75901112	KRR1
cg23097004	12:75793175:C:T	0.0118317	0.000606636	0.0349082	0.0119173	0.00751511	0.296414	NA	NA	12	75901112	KRR1
cg23097004	12:75794675:C:T	0.0118317	0.000606636	0.0349082	0.0119173	0.00751511	0.296414	NA	NA	12	75901112	KRR1
cg23097004	12:75795330:C:G	0.0118317	0.000606636	0.0349082	0.0119173	0.00751511	0.296414	NA	NA	12	75901112	KRR1
cg23097004	12:75796721:G:T	0.0118317	0.000606636	0.0349082	0.0119173	0.00751511	0.296414	NA	NA	12	75901112	KRR1
cg23097004	12:75797990:G:C	0.0118317	0.000606636	0.0349082	0.0119173	0.00751511	0.296414	NA	NA	12	75901112	KRR1
cg23097004	12:75798073:T:A	0.0118317	0.000606636	0.0349082	0.0119173	0.00751511	0.296414	NA	NA	12	75901112	KRR1
cg23097004	12:75799521:C:G	0.0118317	0.000606636	0.0349082	0.0119173	0.00751511	0.296414	NA	NA	12	75901112	KRR1
cg23097004	12:75802260:C:T	0.0118317	0.000606636	0.0349082	0.0119173	0.00751511	0.296414	NA	NA	12	75901112	KRR1
cg23097004	12:75802302:A:G	0.0118317	0.000606636	0.0349082	0.0119173	0.00751511	0.296414	NA	NA	12	75901112	KRR1
cg23097004	12:75802773:A:G	0.0118317	0.000606636	0.0349082	0.0119173	0.00751511	0.296414	NA	NA	12	75901112	KRR1
cg23097004	12:75807692:G:T	0.0118317	0.000606636	0.0349082	0.0119173	0.00751511	0.296414	NA	NA	12	75901112	KRR1
cg23097004	12:75809070:T:C	0.0118317	0.000606636	0.0349082	0.0119173	0.00751511	0.296414	NA	NA	12	75901112	KRR1
cg23097004	12:75809758:G:T	0.0118317	0.000606636	0.0349082	0.0119173	0.00751511	0.296414	NA	NA	12	75901112	KRR1
cg23097004	12:75809825:T:C	0.0118317	0.000606636	0.0349082	0.0119173	0.00751511	0.296414	NA	NA	12	75901112	KRR1
cg23097004	12:75810375:C:T	0.0118317	0.000606636	0.0349082	0.0119173	0.00751511	0.296414	NA	NA	12	75901112	KRR1
cg23097004	12:75810746:T:C	0.0118317	0.000606636	0.0349082	0.0119173	0.00751511	0.296414	NA	NA	12	75901112	KRR1
cg23097004	12:75810782:A:C	0.0118317	0.000606636	0.0349082	0.0119173	0.00751511	0.296414	NA	NA	12	75901112	KRR1
cg23097004	12:75810898:T:A	0.0118317	0.000606636	0.0349082	0.0119173	0.00751511	0.296414	NA	NA	12	75901112	KRR1
cg23097004	12:75811011:A:G	0.0118317	0.000606636	0.0349082	0.0119173	0.00751511	0.296414	NA	NA	12	75901112	KRR1
cg23097004	12:75811234:C:T	0.0118317	0.000606636	0.0349082	0.0119173	0.00751511	0.296414	NA	NA	12	75901112	KRR1
cg23097004	12:75811300:T:C	0.0118317	0.000606636	0.0349082	0.0119173	0.00751511	0.296414	NA	NA	12	75901112	KRR1
cg23097004	12:75811626:T:G	0.0118317	0.000606636	0.0349082	0.0119173	0.00751511	0.296414	NA	NA	12	75901112	KRR1
cg23097004	12:75811755:C:G	0.0118317	0.000606636	0.0349082	0.0119173	0.00751511	0.296414	NA	NA	12	75901112	KRR1
cg23097004	12:75811827:A:G	0.0118317	0.000606636	0.0349082	0.0119173	0.00751511	0.296414	NA	NA	12	75901112	KRR1
cg23097004	12:75811919:G:C	0.0118317	0.000606636	0.0349082	0.0119173	0.00751511	0.296414	NA	NA	12	75901112	KRR1
cg23097004	12:75812296:C:G	0.0118317	0.000606636	0.0349082	0.0119173	0.00751511	0.296414	NA	NA	12	75901112	KRR1
cg23097004	12:75812365:G:A	0.0118317	0.000606636	0.0349082	0.0119173	0.00751511	0.296414	NA	NA	12	75901112	KRR1
cg23097004	12:75812440:G:A	0.0118317	0.000606636	0.0349082	0.0119173	0.00751511	0.296414	NA	NA	12	75901112	KRR1
cg23097004	12:75813151:G:A	0.0118317	0.000606636	0.0349082	0.0119173	0.00751511	0.296414	NA	NA	12	75901112	KRR1
cg23097004	12:75813848:A:G	0.0118317	0.000606636	0.0349082	0.0119173	0.00751511	0.296414	NA	NA	12	75901112	KRR1
cg23097004	12:75813911:G:A	0.0118317	0.000606636	0.0349082	0.0119173	0.00751511	0.296414	NA	NA	12	75901112	KRR1
cg23097004	12:75814756:A:G	0.0118317	0.000606636	0.0349082	0.0119173	0.00751511	0.296414	NA	NA	12	75901112	KRR1
cg23097004	12:75815284:T:C	0.0118317	0.000606636	0.0349082	0.0119173	0.00751511	0.296414	NA	NA	12	75901112	KRR1
cg23097004	12:75815928:C:T	0.0118317	0.000606636	0.0349082	0.0119173	0.00751511	0.296414	NA	NA	12	75901112	KRR1
cg23097004	12:75816507:C:T	0.0118317	0.000606636	0.0349082	0.0119173	0.00751511	0.296414	NA	NA	12	75901112	KRR1
cg23097004	12:75816612:C:G	0.0118317	0.000606636	0.0349082	0.0119173	0.00751511	0.296414	NA	NA	12	75901112	KRR1
cg23097004	12:75817568:A:T	0.0118317	0.000606636	0.0349082	0.0119173	0.00751511	0.296414	NA	NA	12	75901112	KRR1
cg23097004	12:75817775:A:C	0.0118317	0.000606636	0.0349082	0.0119173	0.00751511	0.296414	NA	NA	12	75901112	KRR1
cg23097004	12:75818685:C:T	0.0118317	0.000606636	0.0349082	0.0119173	0.00751511	0.296414	NA	NA	12	75901112	KRR1
cg23097004	12:75818858:C:T	0.0118317	0.000606636	0.0349082	0.0119173	0.00751511	0.296414	NA	NA	12	75901112	KRR1
cg23097004	12:75819327:A:G	0.0118317	0.000606636	0.0349082	0.0119173	0.00751511	0.296414	NA	NA	12	75901112	KRR1
cg23097004	12:75819425:T:C	0.0118317	0.000606636	0.0349082	0.0119173	0.00751511	0.296414	NA	NA	12	75901112	KRR1
cg23097004	12:75819844:A:G	0.0118317	0.000606636	0.0349082	0.0119173	0.00751511	0.296414	NA	NA	12	75901112	KRR1
cg23097004	12:75820605:A:G	0.0118317	0.000606636	0.0349082	0.0119173	0.00751511	0.296414	NA	NA	12	75901112	KRR1
cg23097004	12:75821208:C:T	0.0118317	0.000606636	0.0349082	0.0119173	0.00751511	0.296414	NA	NA	12	75901112	KRR1
cg23097004	12:75821239:A:C	0.0118317	0.000606636	0.0349082	0.0119173	0.00751511	0.296414	NA	NA	12	75901112	KRR1
cg23097004	12:75821346:C:T	0.0118317	0.000606636	0.0349082	0.0119173	0.00751511	0.296414	NA	NA	12	75901112	KRR1
cg23097004	12:75822199:T:C	0.0118317	0.000606636	0.0349082	0.0119173	0.00751511	0.296414	NA	NA	12	75901112	KRR1
cg23097004	12:75822493:A:G	0.0118317	0.000606636	0.0349082	0.0119173	0.00751511	0.296414	NA	NA	12	75901112	KRR1
cg23097004	12:75823774:G:C	0.0118317	0.000606636	0.0349082	0.0119173	0.00751511	0.296414	NA	NA	12	75901112	KRR1
cg23097004	12:75823923:G:A	0.0118317	0.000606636	0.0349082	0.0119173	0.00751511	0.296414	NA	NA	12	75901112	KRR1
cg23097004	12:75824208:A:G	0.0118317	0.000606636	0.0349082	0.0119173	0.00751511	0.296414	NA	NA	12	75901112	KRR1
cg23097004	12:75826526:C:T	0.0118317	0.000606636	0.0349082	0.0119173	0.00751511	0.296414	NA	NA	12	75901112	KRR1
cg23097004	12:75826929:T:C	0.0118317	0.000606636	0.0349082	0.0119173	0.00751511	0.296414	NA	NA	12	75901112	KRR1
cg23097004	12:75826948:A:G	0.0118317	0.000606636	0.0349082	0.0119173	0.00751511	0.296414	NA	NA	12	75901112	KRR1
cg23097004	12:75828477:G:A	0.0118317	0.000606636	0.0349082	0.0119173	0.00751511	0.296414	NA	NA	12	75901112	KRR1
cg23097004	12:75828519:A:C	0.0118317	0.000606636	0.0349082	0.0119173	0.00751511	0.296414	NA	NA	12	75901112	KRR1
cg23097004	12:75828663:G:T	0.0118317	0.000606636	0.0349082	0.0119173	0.00751511	0.296414	NA	NA	12	75901112	KRR1
cg23097004	12:75829532:A:C	0.0118317	0.000606636	0.0349082	0.0119173	0.00751511	0.296414	NA	NA	12	75901112	KRR1
cg23097004	12:75829541:G:A	0.0118317	0.000606636	0.0349082	0.0119173	0.00751511	0.296414	NA	NA	12	75901112	KRR1
cg23097004	12:75829675:G:A	0.0118317	0.000606636	0.0349082	0.0119173	0.00751511	0.296414	NA	NA	12	75901112	KRR1
cg23097004	12:75829732:A:T	0.0118317	0.000606636	0.0349082	0.0119173	0.00751511	0.296414	NA	NA	12	75901112	KRR1
cg23097004	12:75831125:G:T	0.0118317	0.000606636	0.0349082	0.0119173	0.00751511	0.296414	NA	NA	12	75901112	KRR1
cg23097004	12:75831752:G:A	0.0118317	0.000606636	0.0349082	0.0119173	0.00751511	0.296414	NA	NA	12	75901112	KRR1
cg23097004	12:75831783:A:G	0.0118317	0.000606636	0.0349082	0.0119173	0.00751511	0.296414	NA	NA	12	75901112	KRR1
cg11946459	6:29657808:G:A	0.0650849	0.000607245	0.0349425	0.0785276	0.000101652	0.0135038	NA	NA	6	29911558	HLA-A
cg11617938	6:30205407:G:T	0.0136982	0.000607594	0.034962	0.00608494	0.168675	0.823619	NA	NA	6	29692281	HLA-F;HLA-F;HLA-F
cg03587597	8:144094630:C:G	-0.00514305	0.000607627	0.0349632	-0.00169212	0.131453	0.789111	NA	NA	8	144105055
cg01880551	5:1665596:C:T	-0.00703292	0.000607793	0.0349704	-0.00769602	0.00364834	0.195702	NA	NA	5	1478347	LPCAT1
cg01880551	5:1665620:C:G	-0.00703292	0.000607793	0.0349704	-0.00769602	0.00364834	0.195702	NA	NA	5	1478347	LPCAT1
cg26392102	6:31253121:T:C	0.0189792	0.000607795	0.0349704	0.0247944	0.00275648	0.164742	0.830982	0.000528725	6	31238751	HLA-C
cg26392102	6:31247964:T:C	0.0189792	0.000607795	0.0349704	0.0247944	0.00275648	0.164742	0.83255	0.000585766	6	31238751	HLA-C
cg04816140	9:92794721:C:T	-0.0125811	0.000608014	0.0349824	-0.0157127	0.00166146	0.116742	NA	NA	9	92763384
cg27529346	6:31380034:G:A	0.0229443	0.000608525	0.0350112	0.0255572	0.000103916	0.0137331	NA	NA	6	31322926	HLA-B
cg11187245	6:32280591:T:C	-0.0313914	0.000608874	0.0350306	-0.00761963	0.342799	0.912225	1.59173	9.83078e-20	6	31323397	HLA-B
cg17953136	2:20682493:C:A	-0.00921366	0.000608958	0.0350348	-0.00583197	0.0494546	0.630472	NA	NA	2	20232577	LAPTM4A
cg14321269	17:6860607:T:G	-0.0188749	0.000609143	0.0350436	-0.0115417	0.0870566	0.72609	NA	NA	17	6658198	XAF1;XAF1
cg14321269	17:6865464:C:T	-0.0188749	0.000609143	0.0350436	-0.0115417	0.0870566	0.72609	NA	NA	17	6658198	XAF1;XAF1
cg14321269	17:6867488:C:G	-0.0188749	0.000609143	0.0350436	-0.0115417	0.0870566	0.72609	NA	NA	17	6658198	XAF1;XAF1
cg04752731	17:16887621:C:A	-0.00842733	0.000609221	0.035046	-0.00708585	0.0150645	0.413375	NA	NA	17	16891388
cg20989454	11:570412:G:A	-0.0147668	0.00060923	0.035046	-0.0167943	0.00157627	0.112356	NA	NA	11	613478	IRF7;IRF7;IRF7
cg20989454	11:570541:C:G	-0.0147668	0.00060923	0.035046	-0.0167943	0.00157627	0.112356	NA	NA	11	613478	IRF7;IRF7;IRF7
cg20989454	11:573873:C:T	-0.0147668	0.00060923	0.035046	-0.0167943	0.00157627	0.112356	NA	NA	11	613478	IRF7;IRF7;IRF7
cg20408505	6:29663407:C:T	-0.0144606	0.000609264	0.0350474	-0.0167087	0.000366736	0.0378569	NA	NA	6	29911494	HLA-A
cg02264895	16:31281147:A:G	-0.00780087	0.000609321	0.0350494	-0.00716694	0.00838393	0.313606	1.21251	1.26354e-08	16	31385282	ITGAX
cg02264895	16:31281537:C:T	-0.00780087	0.000609321	0.0350494	-0.00716694	0.00838393	0.313606	1.21251	1.26354e-08	16	31385282	ITGAX
cg12088946	11:5703447:A:C	-0.0155816	0.000609717	0.0350671	-0.00432892	0.421502	0.931131	NA	NA	11	5645913	TRIM6-TRIM34;TRIM34;TRIM34;TRIM34
cg12088946	11:5703558:C:G	-0.0155816	0.000609717	0.0350671	-0.00432892	0.421502	0.931131	NA	NA	11	5645913	TRIM6-TRIM34;TRIM34;TRIM34;TRIM34
cg12088946	11:5703774:A:G	-0.0155816	0.000609717	0.0350671	-0.00432892	0.421502	0.931131	NA	NA	11	5645913	TRIM6-TRIM34;TRIM34;TRIM34;TRIM34
cg12088946	11:5703870:T:A	-0.0155816	0.000609717	0.0350671	-0.00432892	0.421502	0.931131	NA	NA	11	5645913	TRIM6-TRIM34;TRIM34;TRIM34;TRIM34
cg12088946	11:5704009:A:G	-0.0155816	0.000609717	0.0350671	-0.00432892	0.421502	0.931131	NA	NA	11	5645913	TRIM6-TRIM34;TRIM34;TRIM34;TRIM34
cg12088946	11:5704464:C:T	-0.0155816	0.000609717	0.0350671	-0.00432892	0.421502	0.931131	NA	NA	11	5645913	TRIM6-TRIM34;TRIM34;TRIM34;TRIM34
cg12088946	11:5704563:C:T	-0.0155816	0.000609717	0.0350671	-0.00432892	0.421502	0.931131	NA	NA	11	5645913	TRIM6-TRIM34;TRIM34;TRIM34;TRIM34
cg12088946	11:5704819:A:G	-0.0155816	0.000609717	0.0350671	-0.00432892	0.421502	0.931131	NA	NA	11	5645913	TRIM6-TRIM34;TRIM34;TRIM34;TRIM34
cg11594821	6:29659124:A:G	-0.0131848	0.000609746	0.0350681	-0.00575249	0.181972	0.833917	1.1024	0.0170411	6	30458601	HLA-E
cg07276449	17:77073566:G:A	-0.0119575	0.000609813	0.0350713	-0.0120953	0.00690529	0.283392	NA	NA	17	77967501	TBC1D16
cg04831656	3:41947437:C:T	0.0114812	0.000609961	0.0350792	0.00734917	0.066141	0.681928	NA	NA	3	42054195
cg01264131	8:66910028:G:A	-0.0144148	0.000610046	0.0350802	-0.00903554	0.00302877	0.17454	1.0919	0.0177464	8	66749125	PDE7A
cg16011033	2:37407976:A:G	0.0127573	0.000610172	0.0350802	0.00793654	0.0855922	0.722797	NA	NA	2	37594079	QPCT
cg18399898	10:91046899:C:A	0.00390586	0.000610194	0.0350802	0.0013917	0.213491	0.855118	NA	NA	10	91091681	IFIT3;IFIT3;IFIT3;IFIT3
cg09210680	8:22574195:T:C	0.0104234	0.000610241	0.0350802	0.0151573	8.95915e-05	0.0122059	0.929172	0.0418476	8	22875414	RHOBTB2;RHOBTB2;RHOBTB2
cg00480970	20:62714133:T:C	-0.0249347	0.000610305	0.0350802	-0.0119088	0.0818941	0.716414	NA	NA	20	62200050	HELZ2;HELZ2
cg00480970	20:62719376:T:C	-0.0249347	0.000610305	0.0350802	-0.0119088	0.0818941	0.716414	NA	NA	20	62200050	HELZ2;HELZ2
cg03879629	3:45862837:T:C	0.0210211	0.000610342	0.0350802	0.0132083	0.0484428	0.627291	NA	NA	3	46152446
cg17096289	6:30767013:A:G	0.0291504	0.000610393	0.0350802	0.0219296	0.0372317	0.57805	0.87068	0.000305003	6	31238788	HLA-C
cg23533285	6:30470301:T:A	0.0124823	0.000610474	0.0350802	0.0109344	0.00827136	0.310877	NA	NA	6	31322348	HLA-B
cg23533285	6:30471135:G:A	0.0124823	0.000610474	0.0350802	0.0109344	0.00827136	0.310877	NA	NA	6	31322348	HLA-B
cg23533285	6:30475415:A:G	0.0124823	0.000610474	0.0350802	0.0109344	0.00827136	0.310877	NA	NA	6	31322348	HLA-B
cg23533285	6:30475717:T:C	0.0124823	0.000610474	0.0350802	0.0109344	0.00827136	0.310877	NA	NA	6	31322348	HLA-B
cg23533285	6:30476034:A:C	0.0124823	0.000610474	0.0350802	0.0109344	0.00827136	0.310877	NA	NA	6	31322348	HLA-B
cg23533285	6:30476183:C:T	0.0124823	0.000610474	0.0350802	0.0109344	0.00827136	0.310877	NA	NA	6	31322348	HLA-B
cg23533285	6:30476185:G:A	0.0124823	0.000610474	0.0350802	0.0109344	0.00827136	0.310877	NA	NA	6	31322348	HLA-B
cg23533285	6:30477709:G:A	0.0124823	0.000610474	0.0350802	0.0109344	0.00827136	0.310877	NA	NA	6	31322348	HLA-B
cg23533285	6:30477947:G:A	0.0124823	0.000610474	0.0350802	0.0109344	0.00827136	0.310877	NA	NA	6	31322348	HLA-B
cg23533285	6:30479180:A:C	0.0124823	0.000610474	0.0350802	0.0109344	0.00827136	0.310877	NA	NA	6	31322348	HLA-B
cg23533285	6:30481301:C:T	0.0124823	0.000610474	0.0350802	0.0109344	0.00827136	0.310877	NA	NA	6	31322348	HLA-B
cg23533285	6:30482310:A:G	0.0124823	0.000610474	0.0350802	0.0109344	0.00827136	0.310877	NA	NA	6	31322348	HLA-B
cg23533285	6:30484588:A:C	0.0124823	0.000610474	0.0350802	0.0109344	0.00827136	0.310877	NA	NA	6	31322348	HLA-B
cg23533285	6:30484984:C:A	0.0124823	0.000610474	0.0350802	0.0109344	0.00827136	0.310877	NA	NA	6	31322348	HLA-B
cg23533285	6:30485365:T:C	0.0124823	0.000610474	0.0350802	0.0109344	0.00827136	0.310877	NA	NA	6	31322348	HLA-B
cg23533285	6:30485933:G:A	0.0124823	0.000610474	0.0350802	0.0109344	0.00827136	0.310877	NA	NA	6	31322348	HLA-B
cg23533285	6:30485975:T:G	0.0124823	0.000610474	0.0350802	0.0109344	0.00827136	0.310877	NA	NA	6	31322348	HLA-B
cg23533285	6:30489356:C:A	0.0124823	0.000610474	0.0350802	0.0109344	0.00827136	0.310877	NA	NA	6	31322348	HLA-B
cg23533285	6:30489783:G:C	0.0124823	0.000610474	0.0350802	0.0109344	0.00827136	0.310877	NA	NA	6	31322348	HLA-B
cg23533285	6:30490178:G:A	0.0124823	0.000610474	0.0350802	0.0109344	0.00827136	0.310877	NA	NA	6	31322348	HLA-B
cg23533285	6:30491108:G:A	0.0124823	0.000610474	0.0350802	0.0109344	0.00827136	0.310877	NA	NA	6	31322348	HLA-B
cg23533285	6:30492696:A:T	0.0124823	0.000610474	0.0350802	0.0109344	0.00827136	0.310877	NA	NA	6	31322348	HLA-B
cg23533285	6:30493477:C:T	0.0124823	0.000610474	0.0350802	0.0109344	0.00827136	0.310877	NA	NA	6	31322348	HLA-B
cg23533285	6:30493665:T:C	0.0124823	0.000610474	0.0350802	0.0109344	0.00827136	0.310877	NA	NA	6	31322348	HLA-B
cg23533285	6:30494647:C:G	0.0124823	0.000610474	0.0350802	0.0109344	0.00827136	0.310877	NA	NA	6	31322348	HLA-B
cg23533285	6:30495743:A:G	0.0124823	0.000610474	0.0350802	0.0109344	0.00827136	0.310877	NA	NA	6	31322348	HLA-B
cg23533285	6:30496160:A:G	0.0124823	0.000610474	0.0350802	0.0109344	0.00827136	0.310877	NA	NA	6	31322348	HLA-B
cg23533285	6:30496816:C:G	0.0124823	0.000610474	0.0350802	0.0109344	0.00827136	0.310877	NA	NA	6	31322348	HLA-B
cg23533285	6:30496882:G:T	0.0124823	0.000610474	0.0350802	0.0109344	0.00827136	0.310877	NA	NA	6	31322348	HLA-B
cg23533285	6:30499127:C:G	0.0124823	0.000610474	0.0350802	0.0109344	0.00827136	0.310877	NA	NA	6	31322348	HLA-B
cg23533285	6:30499732:A:T	0.0124823	0.000610474	0.0350802	0.0109344	0.00827136	0.310877	NA	NA	6	31322348	HLA-B
cg23533285	6:30500536:C:T	0.0124823	0.000610474	0.0350802	0.0109344	0.00827136	0.310877	NA	NA	6	31322348	HLA-B
cg23533285	6:30501053:T:C	0.0124823	0.000610474	0.0350802	0.0109344	0.00827136	0.310877	NA	NA	6	31322348	HLA-B
cg23533285	6:30501566:G:A	0.0124823	0.000610474	0.0350802	0.0109344	0.00827136	0.310877	NA	NA	6	31322348	HLA-B
cg23533285	6:30503945:A:G	0.0124823	0.000610474	0.0350802	0.0109344	0.00827136	0.310877	NA	NA	6	31322348	HLA-B
cg23533285	6:30505103:A:G	0.0124823	0.000610474	0.0350802	0.0109344	0.00827136	0.310877	NA	NA	6	31322348	HLA-B
cg23533285	6:30517686:T:C	0.0124823	0.000610474	0.0350802	0.0109344	0.00827136	0.310877	NA	NA	6	31322348	HLA-B
cg03610527	2:242350937:A:G	0.0107831	0.000610643	0.0350894	0.00716818	0.0538191	0.646831	NA	NA	2	242174889	HDLBP;HDLBP
cg13007871	6:30162505:G:A	-0.0142761	0.000610797	0.0350963	-0.0107215	0.0504446	0.634156	1.35695	1.94226e-09	6	30458519	HLA-E
cg13007871	6:30165662:G:A	-0.0142761	0.000610797	0.0350963	-0.0107215	0.0504446	0.634156	1.35695	1.94226e-09	6	30458519	HLA-E
cg13007871	6:30166886:C:T	-0.0142761	0.000610797	0.0350963	-0.0107215	0.0504446	0.634156	1.35695	1.94226e-09	6	30458519	HLA-E
cg13643186	3:52708075:A:T	-0.00701789	0.00061111	0.0351128	-0.00444983	0.078102	0.708921	NA	NA	3	52877402	TMEM110-MUSTN1;TMEM110
cg27529346	6:31034264:A:G	-0.0174169	0.000611443	0.0351128	-0.0106504	0.0356325	0.57035	0.845178	5.52636e-05	6	31322926	HLA-B
cg27529346	6:31038963:G:A	-0.0174169	0.000611443	0.0351128	-0.0106504	0.0356325	0.57035	0.845178	5.52636e-05	6	31322926	HLA-B
cg12094903	6:33621865:C:T	-0.0238196	0.000611623	0.0351128	-0.00975603	0.263102	0.882861	1.26592	0.00201173	6	32808689	PSMB8;PSMB8
cg12094903	6:33615551:T:C	-0.0238196	0.000611623	0.0351128	-0.00975603	0.263102	0.882861	1.2601	0.00245423	6	32808689	PSMB8;PSMB8
cg12094903	6:33640243:C:A	-0.0238196	0.000611623	0.0351128	-0.00975603	0.263102	0.882861	1.25202	0.00342984	6	32808689	PSMB8;PSMB8
cg16853860	6:33052028:C:T	-0.0234535	0.000611634	0.0351128	-0.0109927	0.21371	0.855258	1.11405	0.00318095	6	32823116	PSMB9;PSMB9;TAP1
cg16853860	6:33052072:A:T	-0.0234535	0.000611634	0.0351128	-0.0109927	0.21371	0.855258	1.11405	0.00318095	6	32823116	PSMB9;PSMB9;TAP1
cg16853860	6:33052414:A:G	-0.0234535	0.000611634	0.0351128	-0.0109927	0.21371	0.855258	1.11405	0.00318095	6	32823116	PSMB9;PSMB9;TAP1
cg16853860	6:33052958:C:T	-0.0234535	0.000611634	0.0351128	-0.0109927	0.21371	0.855258	1.11405	0.00318095	6	32823116	PSMB9;PSMB9;TAP1
cg16853860	6:33052986:T:C	-0.0234535	0.000611634	0.0351128	-0.0109927	0.21371	0.855258	1.11405	0.00318095	6	32823116	PSMB9;PSMB9;TAP1
cg16853860	6:33053167:A:C	-0.0234535	0.000611634	0.0351128	-0.0109927	0.21371	0.855258	1.11405	0.00318095	6	32823116	PSMB9;PSMB9;TAP1
cg16853860	6:33053307:C:T	-0.0234535	0.000611634	0.0351128	-0.0109927	0.21371	0.855258	1.11405	0.00318095	6	32823116	PSMB9;PSMB9;TAP1
cg16853860	6:33053399:T:C	-0.0234535	0.000611634	0.0351128	-0.0109927	0.21371	0.855258	1.11405	0.00318095	6	32823116	PSMB9;PSMB9;TAP1
cg16853860	6:33053468:G:T	-0.0234535	0.000611634	0.0351128	-0.0109927	0.21371	0.855258	1.11405	0.00318095	6	32823116	PSMB9;PSMB9;TAP1
cg16853860	6:33053682:G:A	-0.0234535	0.000611634	0.0351128	-0.0109927	0.21371	0.855258	1.11405	0.00318095	6	32823116	PSMB9;PSMB9;TAP1
cg16853860	6:33054721:C:T	-0.0234535	0.000611634	0.0351128	-0.0109927	0.21371	0.855258	1.11405	0.00318095	6	32823116	PSMB9;PSMB9;TAP1
cg16853860	6:33054807:A:G	-0.0234535	0.000611634	0.0351128	-0.0109927	0.21371	0.855258	1.11405	0.00318095	6	32823116	PSMB9;PSMB9;TAP1
cg16853860	6:33054890:C:T	-0.0234535	0.000611634	0.0351128	-0.0109927	0.21371	0.855258	1.11405	0.00318095	6	32823116	PSMB9;PSMB9;TAP1
cg16853860	6:33055009:C:A	-0.0234535	0.000611634	0.0351128	-0.0109927	0.21371	0.855258	1.11405	0.00318095	6	32823116	PSMB9;PSMB9;TAP1
cg16853860	6:33055123:A:G	-0.0234535	0.000611634	0.0351128	-0.0109927	0.21371	0.855258	1.11405	0.00318095	6	32823116	PSMB9;PSMB9;TAP1
cg16853860	6:33055158:A:G	-0.0234535	0.000611634	0.0351128	-0.0109927	0.21371	0.855258	1.11405	0.00318095	6	32823116	PSMB9;PSMB9;TAP1
cg16853860	6:33055247:T:C	-0.0234535	0.000611634	0.0351128	-0.0109927	0.21371	0.855258	1.11405	0.00318095	6	32823116	PSMB9;PSMB9;TAP1
cg16853860	6:33055390:C:T	-0.0234535	0.000611634	0.0351128	-0.0109927	0.21371	0.855258	1.11405	0.00318095	6	32823116	PSMB9;PSMB9;TAP1
cg16853860	6:33055419:A:G	-0.0234535	0.000611634	0.0351128	-0.0109927	0.21371	0.855258	1.11405	0.00318095	6	32823116	PSMB9;PSMB9;TAP1
cg16853860	6:33055538:C:T	-0.0234535	0.000611634	0.0351128	-0.0109927	0.21371	0.855258	1.11405	0.00318095	6	32823116	PSMB9;PSMB9;TAP1
cg16853860	6:33055818:A:G	-0.0234535	0.000611634	0.0351128	-0.0109927	0.21371	0.855258	1.11405	0.00318095	6	32823116	PSMB9;PSMB9;TAP1
cg16853860	6:33056435:G:T	-0.0234535	0.000611634	0.0351128	-0.0109927	0.21371	0.855258	1.11405	0.00318095	6	32823116	PSMB9;PSMB9;TAP1
cg16853860	6:33056916:G:T	-0.0234535	0.000611634	0.0351128	-0.0109927	0.21371	0.855258	1.11405	0.00318095	6	32823116	PSMB9;PSMB9;TAP1
cg16853860	6:33057176:T:C	-0.0234535	0.000611634	0.0351128	-0.0109927	0.21371	0.855258	1.11405	0.00318095	6	32823116	PSMB9;PSMB9;TAP1
cg16853860	6:33057198:G:C	-0.0234535	0.000611634	0.0351128	-0.0109927	0.21371	0.855258	1.11405	0.00318095	6	32823116	PSMB9;PSMB9;TAP1
cg16853860	6:33050829:G:C	-0.0234535	0.000611634	0.0351128	-0.0109927	0.21371	0.855258	1.11359	0.00329833	6	32823116	PSMB9;PSMB9;TAP1
cg16853860	6:33050877:A:G	-0.0234535	0.000611634	0.0351128	-0.0109927	0.21371	0.855258	1.11359	0.00329833	6	32823116	PSMB9;PSMB9;TAP1
cg16853860	6:33050970:A:T	-0.0234535	0.000611634	0.0351128	-0.0109927	0.21371	0.855258	1.11359	0.00329833	6	32823116	PSMB9;PSMB9;TAP1
cg16853860	6:33051051:A:G	-0.0234535	0.000611634	0.0351128	-0.0109927	0.21371	0.855258	1.11359	0.00329833	6	32823116	PSMB9;PSMB9;TAP1
cg16853860	6:33051139:G:A	-0.0234535	0.000611634	0.0351128	-0.0109927	0.21371	0.855258	1.11359	0.00329833	6	32823116	PSMB9;PSMB9;TAP1
cg16853860	6:33051394:C:T	-0.0234535	0.000611634	0.0351128	-0.0109927	0.21371	0.855258	1.11359	0.00329833	6	32823116	PSMB9;PSMB9;TAP1
cg16853860	6:33051554:T:C	-0.0234535	0.000611634	0.0351128	-0.0109927	0.21371	0.855258	1.11359	0.00329833	6	32823116	PSMB9;PSMB9;TAP1
cg16853860	6:33051562:G:A	-0.0234535	0.000611634	0.0351128	-0.0109927	0.21371	0.855258	1.11359	0.00329833	6	32823116	PSMB9;PSMB9;TAP1
cg16853860	6:33051624:C:G	-0.0234535	0.000611634	0.0351128	-0.0109927	0.21371	0.855258	1.11359	0.00329833	6	32823116	PSMB9;PSMB9;TAP1
cg16853860	6:33053248:A:G	-0.0234535	0.000611634	0.0351128	-0.0109927	0.21371	0.855258	1.1135	0.00331951	6	32823116	PSMB9;PSMB9;TAP1
cg16853860	6:33051640:G:A	-0.0234535	0.000611634	0.0351128	-0.0109927	0.21371	0.855258	1.1133	0.00338126	6	32823116	PSMB9;PSMB9;TAP1
cg16853860	6:33052250:A:G	-0.0234535	0.000611634	0.0351128	-0.0109927	0.21371	0.855258	1.11298	0.00346977	6	32823116	PSMB9;PSMB9;TAP1
cg16853860	6:33052950:T:C	-0.0234535	0.000611634	0.0351128	-0.0109927	0.21371	0.855258	1.11298	0.00346977	6	32823116	PSMB9;PSMB9;TAP1
cg16853860	6:33055780:C:T	-0.0234535	0.000611634	0.0351128	-0.0109927	0.21371	0.855258	1.11298	0.00346977	6	32823116	PSMB9;PSMB9;TAP1
cg16853860	6:33057711:G:A	-0.0234535	0.000611634	0.0351128	-0.0109927	0.21371	0.855258	1.11199	0.00372685	6	32823116	PSMB9;PSMB9;TAP1
cg16853860	6:33057835:C:T	-0.0234535	0.000611634	0.0351128	-0.0109927	0.21371	0.855258	1.11199	0.00372685	6	32823116	PSMB9;PSMB9;TAP1
cg16853860	6:33060892:C:T	-0.0234535	0.000611634	0.0351128	-0.0109927	0.21371	0.855258	1.11162	0.00385601	6	32823116	PSMB9;PSMB9;TAP1
cg16853860	6:33063403:A:G	-0.0234535	0.000611634	0.0351128	-0.0109927	0.21371	0.855258	1.11065	0.00413988	6	32823116	PSMB9;PSMB9;TAP1
cg16853860	6:33064460:C:T	-0.0234535	0.000611634	0.0351128	-0.0109927	0.21371	0.855258	1.11065	0.00413988	6	32823116	PSMB9;PSMB9;TAP1
cg24280832	10:77140469:C:G	-0.026259	0.000611821	0.0351224	-0.0201392	0.0242877	0.502098	NA	NA	10	77871958	C10orf11
cg20581967	20:47376185:A:T	0.0115692	0.000611824	0.0351224	0.0121137	0.0102261	0.345504	NA	NA	20	47474823
cg01264131	8:66683836:C:T	-0.0141913	0.000612028	0.0351335	-0.0155921	3.96768e-07	0.000113435	NA	NA	8	66749125	PDE7A
cg11946459	6:29135838:A:C	-0.0586383	0.000612038	0.0351335	-0.0105668	0.57048	0.957915	0.877603	0.0205429	6	29911558	HLA-A
cg07878065	18:2681442:G:A	-0.0139812	0.000612169	0.0351403	-0.0130654	0.0111519	0.360062	NA	NA	18	2641871
cg27529346	6:31315520:A:T	0.0151952	0.000612213	0.0351422	0.00783778	0.0773645	0.707546	NA	NA	6	31322926	HLA-B
cg08309069	6:31505790:G:A	0.0308942	0.000612251	0.0351422	0.0319587	0.00580042	0.256769	1.09877	0.0275311	6	31240651	HLA-C
cg11622162	17:78256045:G:A	0.00626012	0.000612257	0.0351422	0.00671496	0.00168809	0.118122	NA	NA	17	78237543	RNF213;RNF213
cg11622162	17:78256053:G:T	0.00626012	0.000612257	0.0351422	0.00671496	0.00168809	0.118122	NA	NA	17	78237543	RNF213;RNF213
cg11622162	17:78256055:T:C	0.00626012	0.000612257	0.0351422	0.00671496	0.00168809	0.118122	NA	NA	17	78237543	RNF213;RNF213
cg08998192	6:32760445:G:T	-0.0130089	0.000612532	0.0351568	-0.0152397	0.00225368	0.144059	NA	NA	6	32805570	TAP2;TAP2
cg08998192	6:32760714:G:T	-0.0130089	0.000612532	0.0351568	-0.0152397	0.00225368	0.144059	NA	NA	6	32805570	TAP2;TAP2
cg24263283	15:59577847:T:C	0.0132768	0.000612554	0.0351574	0.0074595	0.0578138	0.658106	NA	NA	15	59587546	MYO1E
cg25637655	6:29546945:T:C	-0.0391778	0.000612836	0.0351717	-0.0355999	0.0123075	0.377295	NA	NA	6	29911542	HLA-A
cg25637655	6:29550618:T:C	-0.0391778	0.000612836	0.0351717	-0.0355999	0.0123075	0.377295	NA	NA	6	29911542	HLA-A
cg25637655	6:29553727:A:G	-0.0391778	0.000612836	0.0351717	-0.0355999	0.0123075	0.377295	NA	NA	6	29911542	HLA-A
cg23548201	3:196288973:A:G	0.0170753	0.000612989	0.0351798	0.0171721	0.00782825	0.303004	NA	NA	3	195623792	TNK2;TNK2
cg08309069	6:30651587:A:C	0.0466156	0.000613197	0.0351911	0.0539202	0.00169863	0.11861	NA	NA	6	31240651	HLA-C
cg26663590	16:28617885:G:A	0.0122907	0.000613332	0.0351973	0.00660054	0.12799	0.784382	NA	NA	16	28959310
cg11946459	6:30628082:A:G	0.0680616	0.000613338	0.0351973	0.0411487	0.0620344	0.670585	NA	NA	6	29911558	HLA-A
cg11946459	6:30657015:T:C	0.0680616	0.000613338	0.0351973	0.0411487	0.0620344	0.670585	NA	NA	6	29911558	HLA-A
cg07195105	12:51612548:A:G	0.0103755	0.000613403	0.0352004	0.00695088	0.095674	0.741187	NA	NA	12	51686117	BIN2;BIN2;BIN2;BIN2;BIN2;BIN2;BIN2;BIN2
cg24351901	6:29698821:T:C	-0.0128093	0.000613722	0.0352181	-0.0087236	0.0327183	0.556044	1.14923	0.00119757	6	29692092	HLA-F;HLA-F;HLA-F
cg20033981	13:41741444:G:A	-0.0107622	0.000614084	0.0352382	-0.0103247	0.00141971	0.103697	NA	NA	13	41590153	ELF1
cg09606526	10:11873116:A:T	0.0106386	0.000614137	0.0352406	0.00345719	0.345485	0.913139	NA	NA	10	11284602	CELF2;CELF2;CELF2;CELF2
cg26999340	8:105953516:G:A	-0.00807257	0.000614362	0.0352523	-0.00474882	0.111039	0.761962	NA	NA	8	105424711	DPYS
cg26999340	8:105953787:T:G	-0.00807257	0.000614362	0.0352523	-0.00474882	0.111039	0.761962	NA	NA	8	105424711	DPYS
cg12803108	14:90744672:G:A	0.0114088	0.000614617	0.0352663	0.00387637	0.358318	0.916351	NA	NA	14	90748007	C14orf102;C14orf102
cg15863211	3:58196843:A:T	0.00947748	0.000614761	0.0352732	0.00601859	0.0563507	0.653658	0.89918	0.00382263	3	58185721	DNASE1L3;DNASE1L3
cg15863211	3:58196873:A:G	0.00947748	0.000614761	0.0352732	0.00601859	0.0563507	0.653658	0.89918	0.00382263	3	58185721	DNASE1L3;DNASE1L3
cg02584257	2:240015784:T:C	-0.0076549	0.000614964	0.0352843	-0.00892581	0.00116042	0.0903464	NA	NA	2	240422121
cg08836972	6:26828318:C:T	0.0266359	0.000615141	0.0352932	0.00898977	0.388564	0.924072	NA	NA	6	26532914
cg08836972	6:26866963:T:G	0.0266359	0.000615141	0.0352932	0.00898977	0.388564	0.924072	NA	NA	6	26532914
cg09225336	16:65714519:G:A	0.0203616	0.000615327	0.0353032	0.024165	0.00141501	0.103452	NA	NA	16	65635750
cg06829760	2:17135783:G:C	-0.00852063	0.000615487	0.035311	-0.0047692	0.151677	0.809337	1.08578	0.0154507	2	16845412	FAM49A
cg06829760	2:17134898:G:A	-0.00852063	0.000615487	0.035311	-0.0047692	0.151677	0.809337	1.08556	0.0156431	2	16845412	FAM49A
cg09153462	8:62493984:C:G	-0.0173655	0.000615497	0.035311	-0.00682727	0.192015	0.841222	NA	NA	8	62602643	ASPH;ASPH;ASPH;ASPH;ASPH;ASPH;ASPH;ASPH;ASPH;ASPH;ASPH;ASPH
cg13406746	11:551405:G:A	0.0105976	0.00061561	0.0353169	0.0156971	0.00021065	0.0244043	NA	NA	11	615583	IRF7;IRF7;IRF7;IRF7
cg09304470	18:77316975:G:T	-0.0231155	0.000615798	0.0353262	-0.0245631	0.00448532	0.222873	NA	NA	18	76916901	ATP9B;ATP9B
cg09304470	18:77321945:C:T	-0.0231155	0.000615798	0.0353262	-0.0245631	0.00448532	0.222873	NA	NA	18	76916901	ATP9B;ATP9B
cg20408505	6:30215377:T:A	0.019967	0.000615817	0.0353262	0.0213772	0.000302634	0.0325556	NA	NA	6	29911494	HLA-A
cg20408505	6:30221891:G:C	0.019967	0.000615817	0.0353262	0.0213772	0.000302634	0.0325556	NA	NA	6	29911494	HLA-A
cg19586143	18:34310249:C:T	0.0123586	0.000615833	0.0353265	0.0142422	0.000498916	0.0485744	NA	NA	18	34325134	FHOD3
cg03848588	9:32397282:G:A	-0.00978754	0.000616474	0.0353601	-0.00574447	0.00678338	0.280332	NA	NA	9	32525008	DDX58
cg03848588	9:32398234:G:T	-0.00978754	0.000616474	0.0353601	-0.00574447	0.00678338	0.280332	NA	NA	9	32525008	DDX58
cg03848588	9:32400248:T:C	-0.00978754	0.000616474	0.0353601	-0.00574447	0.00678338	0.280332	NA	NA	9	32525008	DDX58
cg03848588	9:32402654:T:C	-0.00978754	0.000616474	0.0353601	-0.00574447	0.00678338	0.280332	NA	NA	9	32525008	DDX58
cg03848588	9:32402761:G:C	-0.00978754	0.000616474	0.0353601	-0.00574447	0.00678338	0.280332	NA	NA	9	32525008	DDX58
cg17096289	6:31130593:G:A	0.0266102	0.000616657	0.03537	0.0210249	0.0428143	0.604743	1.12019	0.00122259	6	31238788	HLA-C
cg01264131	8:66686087:T:C	-0.0142378	0.000616775	0.0353742	-0.0158979	2.76872e-07	8.35484e-05	NA	NA	8	66749125	PDE7A
cg01264131	8:66687905:A:C	-0.0142378	0.000616775	0.0353742	-0.0158979	2.76872e-07	8.35484e-05	NA	NA	8	66749125	PDE7A
cg01264131	8:66693445:C:A	-0.0142378	0.000616775	0.0353742	-0.0158979	2.76872e-07	8.35484e-05	NA	NA	8	66749125	PDE7A
cg01264131	8:66696711:T:A	-0.0142378	0.000616775	0.0353742	-0.0158979	2.76872e-07	8.35484e-05	NA	NA	8	66749125	PDE7A
cg06120302	9:100849500:G:T	0.00557931	0.000616805	0.0353753	0.00480179	0.0157375	0.421418	NA	NA	9	100880366	TRIM14;TRIM14
cg17114584	11:649639:A:G	-0.0231074	0.000617173	0.0353957	-0.0246714	1.55961e-05	0.00282199	0.896538	0.00885387	11	613792	IRF7;IRF7;IRF7
cg13789214	8:118222398:G:A	-0.00862158	0.000617197	0.0353965	-0.00672423	0.0201614	0.467135	NA	NA	8	117301772	LINC00536
cg16853860	6:32724317:C:T	-0.0228508	0.000617441	0.0354098	-0.0108583	0.200463	0.846625	1.23347	1.78972e-09	6	32823116	PSMB9;PSMB9;TAP1
cg13474450	8:142231504:A:G	-0.0109884	0.000617566	0.0354164	-0.0148538	0.000472949	0.0464172	NA	NA	8	142222685	SLC45A4
cg26916621	17:46645325:G:A	-0.0121582	0.000617725	0.0354248	-0.0129172	0.00617414	0.265867	NA	NA	17	46657346	MIR10A
cg14126601	2:37318088:A:C	0.033509	0.000618038	0.0354421	0.0580085	2.3621e-06	0.000542158	NA	NA	2	37384708	EIF2AK2;EIF2AK2
cg24705841	15:26007742:T:C	-0.0149214	0.000618179	0.0354496	-0.0120366	0.0236677	0.497172	NA	NA	15	26095257	MIR4715;ATP10A
cg26882438	3:122346908:T:G	-0.0237022	0.000618277	0.0354533	-0.0214091	0.000141583	0.0177595	NA	NA	3	122399120	PARP14
cg17114584	11:918339:T:C	-0.0361894	0.000618287	0.0354533	-0.0335885	0.0011478	0.0895406	NA	NA	11	613792	IRF7;IRF7;IRF7
cg17114584	11:920193:C:T	-0.0361894	0.000618287	0.0354533	-0.0335885	0.0011478	0.0895406	NA	NA	11	613792	IRF7;IRF7;IRF7
cg10778971	14:94585852:C:T	-0.0139365	0.000618288	0.0354533	-0.00818712	0.0339368	0.561139	NA	NA	14	94577101	IFI27;IFI27;IFI27;IFI27
cg16379091	11:633614:C:T	-0.0189223	0.000618686	0.0354755	0.00307387	0.508896	0.9462	NA	NA	11	315751
cg26002422	19:19721061:G:A	0.00808036	0.000618828	0.035483	0.00626038	0.046482	0.620036	NA	NA	19	19488846
cg10024280	2:64215117:C:T	0.0149807	0.000619021	0.0354888	0.0081963	0.158546	0.8146	NA	NA	2	64103578	UGP2;UGP2
cg10024280	2:64215188:C:T	0.0149807	0.000619021	0.0354888	0.0081963	0.158546	0.8146	NA	NA	2	64103578	UGP2;UGP2
cg10024280	2:64215748:C:T	0.0149807	0.000619021	0.0354888	0.0081963	0.158546	0.8146	NA	NA	2	64103578	UGP2;UGP2
cg14064762	9:124377411:A:G	0.0183473	0.000619045	0.0354888	0.0131032	0.0580543	0.658916	NA	NA	9	123688745	TRAF1
cg22199238	11:458595:G:A	0.0203219	0.000619082	0.0354888	0.0125099	0.0922843	0.735722	NA	NA	11	613857	IRF7;IRF7;IRF7;IRF7;IRF7;IRF7
cg22199238	11:462684:C:T	0.0203219	0.000619082	0.0354888	0.0125099	0.0922843	0.735722	NA	NA	11	613857	IRF7;IRF7;IRF7;IRF7;IRF7;IRF7
cg22199238	11:467689:C:A	0.0203219	0.000619082	0.0354888	0.0125099	0.0922843	0.735722	NA	NA	11	613857	IRF7;IRF7;IRF7;IRF7;IRF7;IRF7
cg22199238	11:478147:A:C	0.0203219	0.000619082	0.0354888	0.0125099	0.0922843	0.735722	NA	NA	11	613857	IRF7;IRF7;IRF7;IRF7;IRF7;IRF7
cg22199238	11:486027:T:C	0.0203219	0.000619082	0.0354888	0.0125099	0.0922843	0.735722	NA	NA	11	613857	IRF7;IRF7;IRF7;IRF7;IRF7;IRF7
cg22199238	11:486076:G:A	0.0203219	0.000619082	0.0354888	0.0125099	0.0922843	0.735722	NA	NA	11	613857	IRF7;IRF7;IRF7;IRF7;IRF7;IRF7
cg22199238	11:487136:G:A	0.0203219	0.000619082	0.0354888	0.0125099	0.0922843	0.735722	NA	NA	11	613857	IRF7;IRF7;IRF7;IRF7;IRF7;IRF7
cg25637655	6:29949821:A:G	-0.0318805	0.000619106	0.0354888	-0.0399397	0.000996873	0.0809573	0.918348	0.038145	6	29911542	HLA-A
cg25637655	6:29950833:G:C	-0.0318805	0.000619106	0.0354888	-0.0399397	0.000996873	0.0809573	0.918348	0.038145	6	29911542	HLA-A
cg25637655	6:29951928:A:G	-0.0318805	0.000619106	0.0354888	-0.0399397	0.000996873	0.0809573	0.919098	0.0400873	6	29911542	HLA-A
cg25637655	6:29963065:A:G	-0.0318805	0.000619106	0.0354888	-0.0399397	0.000996873	0.0809573	0.919281	0.0406026	6	29911542	HLA-A
cg25637655	6:29957078:A:G	-0.0318805	0.000619106	0.0354888	-0.0399397	0.000996873	0.0809573	0.919734	0.0417454	6	29911542	HLA-A
cg27529346	6:31387875:C:A	0.0249589	0.000619183	0.0354925	0.0122556	0.0984539	0.746008	NA	NA	6	31322926	HLA-B
cg07268124	8:66377114:A:T	-0.0177581	0.000619576	0.0355092	-0.00724355	0.181443	0.833542	NA	NA	8	66790884
cg07268124	8:66377675:T:C	-0.0177581	0.000619576	0.0355092	-0.00724355	0.181443	0.833542	NA	NA	8	66790884
cg24511258	3:195629690:G:A	0.011477	0.000619655	0.0355092	0.0111294	0.00180349	0.123854	NA	NA	3	195634428	TNK2
cg27529346	6:31463170:G:C	0.01751	0.000619739	0.0355092	0.0145139	0.00733826	0.292777	1.11482	0.0217235	6	31322926	HLA-B
cg14234394	1:212766549:G:A	0.0131062	0.000619747	0.0355092	0.0165896	0.000404563	0.041019	NA	NA	1	212787866	ATF3;ATF3;ATF3;ATF3;ATF3;ATF3
cg03515040	12:57915807:C:G	-0.0138203	0.000619753	0.0355092	-0.0100375	0.0461986	0.619171	NA	NA	12	57935396	DCTN2;DCTN2;DCTN2
cg03515040	12:57920262:T:G	-0.0138203	0.000619753	0.0355092	-0.0100375	0.0461986	0.619171	NA	NA	12	57935396	DCTN2;DCTN2;DCTN2
cg03515040	12:57925078:G:A	-0.0138203	0.000619753	0.0355092	-0.0100375	0.0461986	0.619171	NA	NA	12	57935396	DCTN2;DCTN2;DCTN2
cg12094903	6:32726577:G:T	-0.0114573	0.000619808	0.0355092	-0.00871879	0.0529508	0.643331	1.23305	1.92954e-09	6	32808689	PSMB8;PSMB8
cg12094903	6:32727267:C:G	-0.0114573	0.000619808	0.0355092	-0.00871879	0.0529508	0.643331	1.23305	1.92954e-09	6	32808689	PSMB8;PSMB8
cg12094903	6:32727209:T:G	-0.0114573	0.000619808	0.0355092	-0.00871879	0.0529508	0.643331	1.23278	2.01357e-09	6	32808689	PSMB8;PSMB8
cg12094903	6:32727325:A:G	-0.0114573	0.000619808	0.0355092	-0.00871879	0.0529508	0.643331	1.23278	2.01357e-09	6	32808689	PSMB8;PSMB8
cg12094903	6:32725062:T:A	-0.0114573	0.000619808	0.0355092	-0.00871879	0.0529508	0.643331	1.23168	2.37071e-09	6	32808689	PSMB8;PSMB8
cg12094903	6:32724061:A:G	-0.0114573	0.000619808	0.0355092	-0.00871879	0.0529508	0.643331	1.23141	2.47365e-09	6	32808689	PSMB8;PSMB8
cg12094903	6:32724719:T:C	-0.0114573	0.000619808	0.0355092	-0.00871879	0.0529508	0.643331	1.23141	2.47365e-09	6	32808689	PSMB8;PSMB8
cg12094903	6:32722019:T:A	-0.0114573	0.000619808	0.0355092	-0.00871879	0.0529508	0.643331	1.23121	2.55867e-09	6	32808689	PSMB8;PSMB8
cg12094903	6:32722611:A:G	-0.0114573	0.000619808	0.0355092	-0.00871879	0.0529508	0.643331	1.23121	2.55867e-09	6	32808689	PSMB8;PSMB8
cg12094903	6:32722614:A:G	-0.0114573	0.000619808	0.0355092	-0.00871879	0.0529508	0.643331	1.23121	2.55867e-09	6	32808689	PSMB8;PSMB8
cg12094903	6:32722625:T:C	-0.0114573	0.000619808	0.0355092	-0.00871879	0.0529508	0.643331	1.23121	2.55867e-09	6	32808689	PSMB8;PSMB8
cg12094903	6:32721371:C:T	-0.0114573	0.000619808	0.0355092	-0.00871879	0.0529508	0.643331	1.23063	2.78068e-09	6	32808689	PSMB8;PSMB8
cg12094903	6:32725286:A:T	-0.0114573	0.000619808	0.0355092	-0.00871879	0.0529508	0.643331	1.23055	2.79953e-09	6	32808689	PSMB8;PSMB8
cg12094903	6:32725517:T:C	-0.0114573	0.000619808	0.0355092	-0.00871879	0.0529508	0.643331	1.23055	2.79953e-09	6	32808689	PSMB8;PSMB8
cg12094903	6:32720462:C:T	-0.0114573	0.000619808	0.0355092	-0.00871879	0.0529508	0.643331	1.23046	2.88091e-09	6	32808689	PSMB8;PSMB8
cg12094903	6:32721130:T:C	-0.0114573	0.000619808	0.0355092	-0.00871879	0.0529508	0.643331	1.23037	2.90062e-09	6	32808689	PSMB8;PSMB8
cg12094903	6:32721195:C:T	-0.0114573	0.000619808	0.0355092	-0.00871879	0.0529508	0.643331	1.23037	2.90062e-09	6	32808689	PSMB8;PSMB8
cg12094903	6:32721351:G:A	-0.0114573	0.000619808	0.0355092	-0.00871879	0.0529508	0.643331	1.23037	2.90062e-09	6	32808689	PSMB8;PSMB8
cg12094903	6:32721574:C:T	-0.0114573	0.000619808	0.0355092	-0.00871879	0.0529508	0.643331	1.23037	2.90062e-09	6	32808689	PSMB8;PSMB8
cg12094903	6:32720514:T:A	-0.0114573	0.000619808	0.0355092	-0.00871879	0.0529508	0.643331	1.22885	3.64485e-09	6	32808689	PSMB8;PSMB8
cg12094903	6:32720531:G:A	-0.0114573	0.000619808	0.0355092	-0.00871879	0.0529508	0.643331	1.22885	3.64485e-09	6	32808689	PSMB8;PSMB8
cg12094903	6:32720539:A:C	-0.0114573	0.000619808	0.0355092	-0.00871879	0.0529508	0.643331	1.22885	3.64485e-09	6	32808689	PSMB8;PSMB8
cg16896579	12:57408333:C:T	-0.0128517	0.000619919	0.0355149	-0.007242	0.0930166	0.736915	NA	NA	12	57496251	STAT6;STAT6;STAT6;STAT6;STAT6;STAT6
cg24263283	15:59577736:G:T	0.0131646	0.000620069	0.0355229	0.00863983	0.0272462	0.522198	NA	NA	15	59587546	MYO1E
cg24331727	11:15918766:C:T	0.0140099	0.000620137	0.0355261	0.0137634	0.00628715	0.268642	NA	NA	11	16213327	SOX6;SOX6;SOX6;SOX6
cg24628310	3:52870324:T:C	0.0109062	0.000620202	0.0355292	0.00823915	0.0557003	0.65183	NA	NA	3	52813873	ITIH1;ITIH1;ITIH1;ITIH1
cg08738516	10:125489772:T:C	-0.0106406	0.000620444	0.0355425	-0.00609159	0.069304	0.68922	NA	NA	10	126408016	FAM53B
cg12394215	2:191564757:G:T	0.0104119	0.000620486	0.0355442	0.00879666	0.0364893	0.574616	1.16888	6.55352e-06	2	191531751	NAB1
cg00272009	3:122648724:T:C	0.0216541	0.000620594	0.0355473	0.0192614	0.0016096	0.114133	NA	NA	3	122398855	PARP14
cg00272009	3:122648782:C:T	0.0216541	0.000620594	0.0355473	0.0192614	0.0016096	0.114133	NA	NA	3	122398855	PARP14
cg00272009	3:122648898:A:C	0.0216541	0.000620594	0.0355473	0.0192614	0.0016096	0.114133	NA	NA	3	122398855	PARP14
cg00272009	3:122648929:A:G	0.0216541	0.000620594	0.0355473	0.0192614	0.0016096	0.114133	NA	NA	3	122398855	PARP14
cg27662789	12:43287467:C:A	0.0411403	0.000620639	0.0355473	-0.00144472	0.903063	0.992771	NA	NA	12	43666281
cg27662789	12:43288087:G:A	0.0411403	0.000620639	0.0355473	-0.00144472	0.903063	0.992771	NA	NA	12	43666281
cg27662789	12:43288577:C:G	0.0411403	0.000620639	0.0355473	-0.00144472	0.903063	0.992771	NA	NA	12	43666281
cg27662789	12:43291879:G:C	0.0411403	0.000620639	0.0355473	-0.00144472	0.903063	0.992771	NA	NA	12	43666281
cg27662789	12:43293169:C:T	0.0411403	0.000620639	0.0355473	-0.00144472	0.903063	0.992771	NA	NA	12	43666281
cg08309069	6:31619024:T:G	0.0386823	0.000620697	0.0355499	0.049098	0.00057231	0.0538194	1.33303	1.36544e-07	6	31240651	HLA-C
cg10552523	11:433532:C:G	0.0200057	0.000620958	0.0355641	0.0137845	0.0130083	0.386298	NA	NA	11	313478	IFITM1
cg26955963	2:8495055:G:A	-0.0109497	0.000620967	0.0355641	-0.0129361	0.00147578	0.106815	NA	NA	2	8466005	LINC00299
cg01517384	6:31102781:A:G	0.0249206	0.000621088	0.0355704	0.0242568	0.00676302	0.279838	0.877774	0.00211942	6	31323856	HLA-B
cg02938032	1:160180906:G:A	-0.0122098	0.00062137	0.0355859	-0.0113976	0.00866973	0.318283	NA	NA	1	160267426	COPA;COPA
cg26557908	3:66729956:G:C	0.0173938	0.000621405	0.0355873	0.0258812	0.000317741	0.0338218	NA	NA	3	66712182
cg14463959	1:159000779:C:T	-0.00941959	0.00062149	0.0355915	-0.0091009	0.0275052	0.523748	NA	NA	1	159054867
cg02446225	19:11072610:G:A	-0.00798158	0.000621542	0.0355938	-0.00654732	0.0164132	0.428313	NA	NA	19	10662782	ATG4D;MIR1238
cg16070035	5:95957819:A:G	0.0252111	0.000621576	0.0355951	0.0134689	0.11409	0.765762	NA	NA	5	96077898	CAST;CAST;CAST;CAST;CAST;CAST
cg00272009	3:122649248:C:T	0.0216482	0.000621924	0.0356112	0.0202218	0.000926186	0.0765683	NA	NA	3	122398855	PARP14
cg00272009	3:122649555:G:A	0.0216482	0.000621924	0.0356112	0.0202218	0.000926186	0.0765683	NA	NA	3	122398855	PARP14
cg00272009	3:122650516:T:G	0.0216482	0.000621924	0.0356112	0.0202218	0.000926186	0.0765683	NA	NA	3	122398855	PARP14
cg00272009	3:122650890:A:C	0.0216482	0.000621924	0.0356112	0.0202218	0.000926186	0.0765683	NA	NA	3	122398855	PARP14
cg00272009	3:122651156:A:G	0.0216482	0.000621924	0.0356112	0.0202218	0.000926186	0.0765683	NA	NA	3	122398855	PARP14
cg00272009	3:122651543:G:C	0.0216482	0.000621924	0.0356112	0.0202218	0.000926186	0.0765683	NA	NA	3	122398855	PARP14
cg24331727	11:16314414:G:A	-0.0123825	0.000622099	0.035618	-0.00852666	0.0808691	0.714948	NA	NA	11	16213327	SOX6;SOX6;SOX6;SOX6
cg24331727	11:16334993:G:A	-0.0123825	0.000622099	0.035618	-0.00852666	0.0808691	0.714948	NA	NA	11	16213327	SOX6;SOX6;SOX6;SOX6
cg24331727	11:16337365:C:T	-0.0123825	0.000622099	0.035618	-0.00852666	0.0808691	0.714948	NA	NA	11	16213327	SOX6;SOX6;SOX6;SOX6
cg24331727	11:16349641:T:C	-0.0123825	0.000622099	0.035618	-0.00852666	0.0808691	0.714948	NA	NA	11	16213327	SOX6;SOX6;SOX6;SOX6
cg24331727	11:16358722:C:A	-0.0123825	0.000622099	0.035618	-0.00852666	0.0808691	0.714948	NA	NA	11	16213327	SOX6;SOX6;SOX6;SOX6
cg18800754	9:35460769:G:T	0.0143425	0.000622121	0.0356187	0.0181564	0.000476392	0.0466974	NA	NA	9	35538890	RUSC2;RUSC2;RUSC2;RUSC2
cg08309069	6:31299189:G:A	0.0253822	0.000622224	0.0356239	0.0228149	0.0118268	0.370199	NA	NA	6	31240651	HLA-C
cg22028728	11:27417696:C:A	0.0128739	0.000622292	0.0356266	0.0112236	0.0190125	0.455616	NA	NA	11	27369658	CCDC34
cg22028728	11:27418225:G:T	0.0128739	0.000622292	0.0356266	0.0112236	0.0190125	0.455616	NA	NA	11	27369658	CCDC34
cg03587597	8:144060117:A:G	-0.00491549	0.00062234	0.0356287	-0.00221264	0.0402706	0.59274	NA	NA	8	144105055
cg22199238	11:644748:C:G	-0.019435	0.000622382	0.0356298	-0.0222378	0.00263187	0.159731	NA	NA	11	613857	IRF7;IRF7;IRF7;IRF7;IRF7;IRF7
cg08836972	6:26360597:A:G	-0.0171292	0.000622393	0.0356298	-0.0203194	0.00152866	0.109835	1.16391	0.000112831	6	26532914
cg08836972	6:26370707:T:C	-0.0171292	0.000622393	0.0356298	-0.0203194	0.00152866	0.109835	1.16371	0.000114795	6	26532914
cg16853860	6:32851432:G:A	0.0394	0.000622506	0.0356356	0.023126	0.0869481	0.725631	0.816001	6.18891e-05	6	32823116	PSMB9;PSMB9;TAP1
cg14126601	2:37356555:C:A	0.0271479	0.000622639	0.0356426	0.0250593	0.00806913	0.307498	NA	NA	2	37384708	EIF2AK2;EIF2AK2
cg20291162	17:39972777:G:A	-0.0330519	0.000622874	0.0356554	-0.0251072	0.0318085	0.551986	NA	NA	17	40259547	DHX58
cg15331332	6:29346329:A:G	-0.0248886	0.000623064	0.0356657	-0.0181978	0.0143525	0.405371	1.32636	1.83815e-07	6	29692111	HLA-F;HLA-F;HLA-F
cg12394215	2:191719608:G:A	0.0118633	0.000623146	0.0356665	0.00967605	0.0513233	0.638023	1.09493	0.0211605	2	191531751	NAB1
cg12394215	2:191710910:A:G	0.0118633	0.000623146	0.0356665	0.00967605	0.0513233	0.638023	1.09279	0.0243644	2	191531751	NAB1
cg12394215	2:191715100:A:G	0.0118633	0.000623146	0.0356665	0.00967605	0.0513233	0.638023	1.09008	0.0285896	2	191531751	NAB1
cg12394215	2:191715421:T:G	0.0118633	0.000623146	0.0356665	0.00967605	0.0513233	0.638023	1.09008	0.0285896	2	191531751	NAB1
cg12394215	2:191717989:G:A	0.0118633	0.000623146	0.0356665	0.00967605	0.0513233	0.638023	1.08935	0.0298469	2	191531751	NAB1
cg12394215	2:191719366:A:G	0.0118633	0.000623146	0.0356665	0.00967605	0.0513233	0.638023	1.08935	0.0298469	2	191531751	NAB1
cg03313180	8:29394261:A:G	0.00695035	0.000623335	0.0356762	0.00830437	0.000631399	0.057911	NA	NA	8	29396983
cg23923934	6:31420389:G:T	-0.0326427	0.000623349	0.0356762	-0.0123104	0.160736	0.817115	NA	NA	6	31322914	HLA-B
cg23923934	6:31421300:G:A	-0.0326427	0.000623349	0.0356762	-0.0123104	0.160736	0.817115	NA	NA	6	31322914	HLA-B
cg09858955	2:58507039:G:C	-0.0239682	0.000623425	0.0356799	-0.0209986	0.00324394	0.182136	NA	NA	2	58135951	VRK2;VRK2
cg24351901	6:29659133:A:G	0.0120049	0.000623512	0.0356804	0.0111819	0.0018212	0.124666	NA	NA	6	29692092	HLA-F;HLA-F;HLA-F
cg24351901	6:29660077:T:C	0.0120049	0.000623512	0.0356804	0.0111819	0.0018212	0.124666	NA	NA	6	29692092	HLA-F;HLA-F;HLA-F
cg24351901	6:29661355:G:C	0.0120049	0.000623512	0.0356804	0.0111819	0.0018212	0.124666	NA	NA	6	29692092	HLA-F;HLA-F;HLA-F
cg24351901	6:29661456:A:T	0.0120049	0.000623512	0.0356804	0.0111819	0.0018212	0.124666	NA	NA	6	29692092	HLA-F;HLA-F;HLA-F
cg24351901	6:29661894:A:G	0.0120049	0.000623512	0.0356804	0.0111819	0.0018212	0.124666	NA	NA	6	29692092	HLA-F;HLA-F;HLA-F
cg24351901	6:29661943:A:G	0.0120049	0.000623512	0.0356804	0.0111819	0.0018212	0.124666	NA	NA	6	29692092	HLA-F;HLA-F;HLA-F
cg24351901	6:29662913:A:G	0.0120049	0.000623512	0.0356804	0.0111819	0.0018212	0.124666	NA	NA	6	29692092	HLA-F;HLA-F;HLA-F
cg12094903	6:33066262:G:A	-0.0190422	0.000623698	0.0356885	-0.0149158	0.0538595	0.646831	NA	NA	6	32808689	PSMB8;PSMB8
cg12094903	6:33074712:G:C	-0.0190422	0.000623698	0.0356885	-0.0149158	0.0538595	0.646831	NA	NA	6	32808689	PSMB8;PSMB8
cg12094903	6:33078020:T:C	-0.0190422	0.000623698	0.0356885	-0.0149158	0.0538595	0.646831	NA	NA	6	32808689	PSMB8;PSMB8
cg12094903	6:33078163:G:A	-0.0190422	0.000623698	0.0356885	-0.0149158	0.0538595	0.646831	NA	NA	6	32808689	PSMB8;PSMB8
cg17598574	1:112146590:T:G	0.0100685	0.000624016	0.035697	0.0110777	0.00767244	0.300003	NA	NA	1	112171207	RAP1A;RAP1A
cg17598574	1:112152181:G:A	0.0100685	0.000624016	0.035697	0.0110777	0.00767244	0.300003	NA	NA	1	112171207	RAP1A;RAP1A
cg17598574	1:112153539:C:T	0.0100685	0.000624016	0.035697	0.0110777	0.00767244	0.300003	NA	NA	1	112171207	RAP1A;RAP1A
cg17598574	1:112156207:C:T	0.0100685	0.000624016	0.035697	0.0110777	0.00767244	0.300003	NA	NA	1	112171207	RAP1A;RAP1A
cg17598574	1:112156268:C:G	0.0100685	0.000624016	0.035697	0.0110777	0.00767244	0.300003	NA	NA	1	112171207	RAP1A;RAP1A
cg17598574	1:112157105:T:G	0.0100685	0.000624016	0.035697	0.0110777	0.00767244	0.300003	NA	NA	1	112171207	RAP1A;RAP1A
cg17598574	1:112157649:T:G	0.0100685	0.000624016	0.035697	0.0110777	0.00767244	0.300003	NA	NA	1	112171207	RAP1A;RAP1A
cg17598574	1:112158180:C:T	0.0100685	0.000624016	0.035697	0.0110777	0.00767244	0.300003	NA	NA	1	112171207	RAP1A;RAP1A
cg17598574	1:112160983:T:C	0.0100685	0.000624016	0.035697	0.0110777	0.00767244	0.300003	NA	NA	1	112171207	RAP1A;RAP1A
cg17598574	1:112162878:A:G	0.0100685	0.000624016	0.035697	0.0110777	0.00767244	0.300003	NA	NA	1	112171207	RAP1A;RAP1A
cg17598574	1:112167026:C:T	0.0100685	0.000624016	0.035697	0.0110777	0.00767244	0.300003	NA	NA	1	112171207	RAP1A;RAP1A
cg17598574	1:112169277:C:T	0.0100685	0.000624016	0.035697	0.0110777	0.00767244	0.300003	NA	NA	1	112171207	RAP1A;RAP1A
cg17598574	1:112171044:T:C	0.0100685	0.000624016	0.035697	0.0110777	0.00767244	0.300003	NA	NA	1	112171207	RAP1A;RAP1A
cg17598574	1:112175900:A:G	0.0100685	0.000624016	0.035697	0.0110777	0.00767244	0.300003	NA	NA	1	112171207	RAP1A;RAP1A
cg17598574	1:112180670:A:C	0.0100685	0.000624016	0.035697	0.0110777	0.00767244	0.300003	NA	NA	1	112171207	RAP1A;RAP1A
cg24628310	3:52812231:C:T	-0.017324	0.000624043	0.0356971	-0.0141199	0.0279026	0.526748	NA	NA	3	52813873	ITIH1;ITIH1;ITIH1;ITIH1
cg12551079	10:126498852:C:T	-0.0153342	0.00062406	0.0356971	-0.0129763	0.0205468	0.470367	NA	NA	10	126374935	FAM53B
cg12551079	10:126510089:T:C	-0.0153342	0.00062406	0.0356971	-0.0129763	0.0205468	0.470367	NA	NA	10	126374935	FAM53B
cg12551079	10:126533457:T:A	-0.0153342	0.00062406	0.0356971	-0.0129763	0.0205468	0.470367	NA	NA	10	126374935	FAM53B
cg23216724	6:167363511:T:A	-0.0359393	0.00062413	0.0357004	-0.0313817	0.00861291	0.316998	NA	NA	6	167571584	GPR31
cg03584763	5:132956661:T:C	-0.0157388	0.00062454	0.0357175	-0.0126757	0.0206825	0.471074	NA	NA	5	132672047	FSTL4
cg03584763	5:132957650:C:T	-0.0157388	0.00062454	0.0357175	-0.0126757	0.0206825	0.471074	NA	NA	5	132672047	FSTL4
cg03584763	5:132958716:C:T	-0.0157388	0.00062454	0.0357175	-0.0126757	0.0206825	0.471074	NA	NA	5	132672047	FSTL4
cg03584763	5:132959270:T:C	-0.0157388	0.00062454	0.0357175	-0.0126757	0.0206825	0.471074	NA	NA	5	132672047	FSTL4
cg03584763	5:132959898:C:T	-0.0157388	0.00062454	0.0357175	-0.0126757	0.0206825	0.471074	NA	NA	5	132672047	FSTL4
cg03584763	5:132960873:A:G	-0.0157388	0.00062454	0.0357175	-0.0126757	0.0206825	0.471074	NA	NA	5	132672047	FSTL4
cg03584763	5:132962351:C:G	-0.0157388	0.00062454	0.0357175	-0.0126757	0.0206825	0.471074	NA	NA	5	132672047	FSTL4
cg03584763	5:132962893:C:T	-0.0157388	0.00062454	0.0357175	-0.0126757	0.0206825	0.471074	NA	NA	5	132672047	FSTL4
cg03584763	5:132962917:C:T	-0.0157388	0.00062454	0.0357175	-0.0126757	0.0206825	0.471074	NA	NA	5	132672047	FSTL4
cg03584763	5:132963419:G:A	-0.0157388	0.00062454	0.0357175	-0.0126757	0.0206825	0.471074	NA	NA	5	132672047	FSTL4
cg18800754	9:35551797:C:T	0.0117148	0.000624594	0.0357199	0.00754387	0.0692314	0.689104	NA	NA	9	35538890	RUSC2;RUSC2;RUSC2;RUSC2
cg03879629	3:45711369:C:G	0.023063	0.000624682	0.0357243	0.0200695	0.00312901	0.178137	NA	NA	3	46152446
cg12094903	6:32358270:G:A	-0.0136628	0.000625093	0.0357472	-0.00419365	0.421211	0.930998	1.32002	3.83992e-12	6	32808689	PSMB8;PSMB8
cg01517384	6:30798473:A:C	-0.0219933	0.00062554	0.0357721	-0.0127754	0.121553	0.776616	1.12495	0.00151045	6	31323856	HLA-B
cg08836972	6:27192382:A:C	0.0260295	0.000625607	0.0357753	0.00214244	0.83831	0.986524	NA	NA	6	26532914
cg06096336	2:232114094:G:C	0.0320264	0.000625663	0.0357772	0.017372	0.16123	0.817758	NA	NA	2	231989800	PSMD1;HTR2B;HTR2B
cg06096336	2:232122622:G:A	0.0320264	0.000625663	0.0357772	0.017372	0.16123	0.817758	NA	NA	2	231989800	PSMD1;HTR2B;HTR2B
cg03026982	11:19944693:G:C	-0.0131393	0.000625715	0.0357795	-0.0127203	0.00167585	0.117527	NA	NA	11	19953699	NAV2;NAV2;NAV2;NAV2
cg08998192	6:32786917:G:A	-0.0151238	0.000626046	0.0357868	-0.0133542	0.022109	0.484345	1.13668	0.00233395	6	32805570	TAP2;TAP2
cg08998192	6:32713888:T:C	0.01291	0.00062607	0.0357868	-0.0107418	0.0299508	0.539341	0.836315	2.91424e-07	6	32805570	TAP2;TAP2
cg08998192	6:32714592:G:A	0.01291	0.00062607	0.0357868	-0.0107418	0.0299508	0.539341	0.836315	2.91424e-07	6	32805570	TAP2;TAP2
cg08998192	6:32714732:C:T	0.01291	0.00062607	0.0357868	-0.0107418	0.0299508	0.539341	0.836315	2.91424e-07	6	32805570	TAP2;TAP2
cg08998192	6:32714760:A:G	0.01291	0.00062607	0.0357868	-0.0107418	0.0299508	0.539341	0.836315	2.91424e-07	6	32805570	TAP2;TAP2
cg08998192	6:32715301:C:G	0.01291	0.00062607	0.0357868	-0.0107418	0.0299508	0.539341	0.836315	2.91424e-07	6	32805570	TAP2;TAP2
cg08998192	6:32715773:C:T	0.01291	0.00062607	0.0357868	-0.0107418	0.0299508	0.539341	0.836315	2.91424e-07	6	32805570	TAP2;TAP2
cg08998192	6:32715837:G:A	0.01291	0.00062607	0.0357868	-0.0107418	0.0299508	0.539341	0.836315	2.91424e-07	6	32805570	TAP2;TAP2
cg08998192	6:32716372:C:A	0.01291	0.00062607	0.0357868	-0.0107418	0.0299508	0.539341	0.836315	2.91424e-07	6	32805570	TAP2;TAP2
cg08998192	6:32717472:C:A	0.01291	0.00062607	0.0357868	-0.0107418	0.0299508	0.539341	0.836315	2.91424e-07	6	32805570	TAP2;TAP2
cg08998192	6:32717549:T:C	0.01291	0.00062607	0.0357868	-0.0107418	0.0299508	0.539341	0.836315	2.91424e-07	6	32805570	TAP2;TAP2
cg08998192	6:32717946:G:A	0.01291	0.00062607	0.0357868	-0.0107418	0.0299508	0.539341	0.836315	2.91424e-07	6	32805570	TAP2;TAP2
cg08998192	6:32718387:G:T	0.01291	0.00062607	0.0357868	-0.0107418	0.0299508	0.539341	0.836315	2.91424e-07	6	32805570	TAP2;TAP2
cg08998192	6:32718818:A:C	0.01291	0.00062607	0.0357868	-0.0107418	0.0299508	0.539341	0.836315	2.91424e-07	6	32805570	TAP2;TAP2
cg08998192	6:32719068:G:C	0.01291	0.00062607	0.0357868	-0.0107418	0.0299508	0.539341	0.837237	3.40808e-07	6	32805570	TAP2;TAP2
cg08998192	6:32719364:G:A	0.01291	0.00062607	0.0357868	-0.0107418	0.0299508	0.539341	0.837237	3.40808e-07	6	32805570	TAP2;TAP2
cg08998192	6:32714175:C:T	0.01291	0.00062607	0.0357868	-0.0107418	0.0299508	0.539341	0.837206	3.45991e-07	6	32805570	TAP2;TAP2
cg27486585	6:29822082:A:T	-0.013346	0.000626172	0.0357868	-0.00226731	0.649916	0.968231	1.21607	6.71523e-06	6	30459595	HLA-E
cg03883939	3:50082914:C:G	0.0100626	0.00062619	0.0357868	0.00775278	0.0413832	0.59774	NA	NA	3	49754876	AMIGO3;AMIGO3;RNF123
cg03883939	3:50088943:A:G	0.0100626	0.00062619	0.0357868	0.00775278	0.0413832	0.59774	NA	NA	3	49754876	AMIGO3;AMIGO3;RNF123
cg03883939	3:50114515:C:T	0.0100626	0.00062619	0.0357868	0.00775278	0.0413832	0.59774	NA	NA	3	49754876	AMIGO3;AMIGO3;RNF123
cg03883939	3:50125219:T:C	0.0100626	0.00062619	0.0357868	0.00775278	0.0413832	0.59774	NA	NA	3	49754876	AMIGO3;AMIGO3;RNF123
cg03883939	3:50126215:C:A	0.0100626	0.00062619	0.0357868	0.00775278	0.0413832	0.59774	NA	NA	3	49754876	AMIGO3;AMIGO3;RNF123
cg03883939	3:50136165:A:G	0.0100626	0.00062619	0.0357868	0.00775278	0.0413832	0.59774	NA	NA	3	49754876	AMIGO3;AMIGO3;RNF123
cg03883939	3:50144951:T:C	0.0100626	0.00062619	0.0357868	0.00775278	0.0413832	0.59774	NA	NA	3	49754876	AMIGO3;AMIGO3;RNF123
cg03883939	3:50153356:T:C	0.0100626	0.00062619	0.0357868	0.00775278	0.0413832	0.59774	NA	NA	3	49754876	AMIGO3;AMIGO3;RNF123
cg03883939	3:50155468:T:G	0.0100626	0.00062619	0.0357868	0.00775278	0.0413832	0.59774	NA	NA	3	49754876	AMIGO3;AMIGO3;RNF123
cg03883939	3:50156695:A:G	0.0100626	0.00062619	0.0357868	0.00775278	0.0413832	0.59774	NA	NA	3	49754876	AMIGO3;AMIGO3;RNF123
cg03883939	3:50158191:T:C	0.0100626	0.00062619	0.0357868	0.00775278	0.0413832	0.59774	NA	NA	3	49754876	AMIGO3;AMIGO3;RNF123
cg03883939	3:50158774:A:G	0.0100626	0.00062619	0.0357868	0.00775278	0.0413832	0.59774	NA	NA	3	49754876	AMIGO3;AMIGO3;RNF123
cg03883939	3:50165101:T:C	0.0100626	0.00062619	0.0357868	0.00775278	0.0413832	0.59774	NA	NA	3	49754876	AMIGO3;AMIGO3;RNF123
cg06066676	15:25956400:G:A	-0.00985498	0.000626225	0.0357882	-0.00942603	0.00612128	0.264442	NA	NA	15	26109543	ATP10A
cg27049094	2:75005430:G:A	0.0192349	0.000626278	0.0357906	0.0204864	0.00220819	0.141883	0.910059	0.0266906	2	75067716	HK2
cg01880551	5:1679350:C:T	-0.00666089	0.000626357	0.0357931	-0.00908442	0.000325986	0.0345118	NA	NA	5	1478347	LPCAT1
cg01880551	5:1679635:A:G	-0.00666089	0.000626357	0.0357931	-0.00908442	0.000325986	0.0345118	NA	NA	5	1478347	LPCAT1
cg01880551	5:1679750:C:T	-0.00666089	0.000626357	0.0357931	-0.00908442	0.000325986	0.0345118	NA	NA	5	1478347	LPCAT1
cg25806655	19:4915341:G:A	-0.0132787	0.000626462	0.0357985	-0.00707702	0.102261	0.750404	NA	NA	19	4543498	SEMA6B
cg16011033	2:37407858:T:C	0.0124891	0.000626685	0.0358106	0.00888881	0.0532152	0.64442	NA	NA	2	37594079	QPCT
cg01517384	6:31192766:C:T	0.0251238	0.000626758	0.0358141	0.0130758	0.156968	0.812794	0.914005	0.0339603	6	31323856	HLA-B
cg16853860	6:33053971:T:C	-0.0246006	0.000626993	0.0358241	-0.00717313	0.452948	0.937623	1.14485	0.000305938	6	32823116	PSMB9;PSMB9;TAP1
cg12628528	11:72497462:C:T	0.00891016	0.000626993	0.0358241	0.00466864	0.141337	0.79924	NA	NA	11	72745446	FCHSD2
cg12628528	11:72499035:T:C	0.00891016	0.000626993	0.0358241	0.00466864	0.141337	0.79924	NA	NA	11	72745446	FCHSD2
cg11562571	12:47494920:C:T	-0.00704871	0.000627034	0.0358241	-0.00878046	0.0020851	0.136938	NA	NA	12	47603842	PCED1B-AS1;PCED1B;PCED1B
cg11562571	12:47496338:G:A	-0.00704871	0.000627034	0.0358241	-0.00878046	0.0020851	0.136938	NA	NA	12	47603842	PCED1B-AS1;PCED1B;PCED1B
cg11562571	12:47498181:T:C	-0.00704871	0.000627034	0.0358241	-0.00878046	0.0020851	0.136938	NA	NA	12	47603842	PCED1B-AS1;PCED1B;PCED1B
cg11562571	12:47498308:C:T	-0.00704871	0.000627034	0.0358241	-0.00878046	0.0020851	0.136938	NA	NA	12	47603842	PCED1B-AS1;PCED1B;PCED1B
cg11562571	12:47498671:C:T	-0.00704871	0.000627034	0.0358241	-0.00878046	0.0020851	0.136938	NA	NA	12	47603842	PCED1B-AS1;PCED1B;PCED1B
cg11562571	12:47498718:A:G	-0.00704871	0.000627034	0.0358241	-0.00878046	0.0020851	0.136938	NA	NA	12	47603842	PCED1B-AS1;PCED1B;PCED1B
cg03361738	9:107692080:T:C	0.0145792	0.000627166	0.0358295	0.00990501	0.0611122	0.667871	NA	NA	9	107685725	ABCA1
cg03361738	9:107692242:T:C	0.0145792	0.000627166	0.0358295	0.00990501	0.0611122	0.667871	NA	NA	9	107685725	ABCA1
cg00647820	17:40610565:T:C	-0.0348986	0.000627196	0.0358295	-0.0313309	0.00355162	0.19285	NA	NA	17	40259828	DHX58
cg00647820	17:40617044:T:G	-0.0348986	0.000627196	0.0358295	-0.0313309	0.00355162	0.19285	NA	NA	17	40259828	DHX58
cg00647820	17:40634172:G:A	-0.0348986	0.000627196	0.0358295	-0.0313309	0.00355162	0.19285	NA	NA	17	40259828	DHX58
cg00647820	17:40635512:G:A	-0.0348986	0.000627196	0.0358295	-0.0313309	0.00355162	0.19285	NA	NA	17	40259828	DHX58
cg14943355	12:3982482:C:T	-0.057856	0.000627355	0.0358379	-0.0459903	0.000202681	0.023633	NA	NA	12	3980704	PARP11;PARP11;PARP11;PARP11
cg14353998	12:121533456:T:C	-0.0129258	0.000627364	0.0358379	-0.0140614	0.00119532	0.092165	NA	NA	12	121477219	OASL;OASL;OASL
cg24598860	3:168832835:C:T	0.0191266	0.000627378	0.035838	0.0178542	0.0102014	0.345049	NA	NA	3	168835268	MECOM;MECOM;MECOM;MECOM;MECOM;MECOM;MECOM
cg14463638	13:74381207:G:A	-0.0118081	0.000627393	0.0358382	-0.00657401	0.114318	0.765961	NA	NA	13	73721126
cg10152449	7:2432797:G:C	0.0166962	0.000627806	0.0358612	0.0207214	0.00141549	0.103481	NA	NA	7	2444534	CHST12
cg16744803	6:109094171:G:A	-0.013902	0.000628027	0.035873	-0.0122853	0.022234	0.485735	NA	NA	6	109236057	ARMC2;ARMC2-AS1;ARMC2
cg27049094	2:75000876:C:T	0.0194261	0.000628103	0.035873	0.0214137	0.0014221	0.103815	0.912787	0.0319558	2	75067716	HK2
cg27049094	2:75001285:G:A	0.0194261	0.000628103	0.035873	0.0214137	0.0014221	0.103815	0.915522	0.0389804	2	75067716	HK2
cg08836972	6:27046250:A:G	0.0194744	0.000628103	0.035873	0.00729078	0.347592	0.91376	1.15142	0.00161714	6	26532914
cg08836972	6:27039233:T:C	0.0194744	0.000628103	0.035873	0.00729078	0.347592	0.91376	1.1506	0.00170677	6	26532914
cg08836972	6:27021173:A:G	0.0194744	0.000628103	0.035873	0.00729078	0.347592	0.91376	1.15031	0.00174034	6	26532914
cg08836972	6:27023081:G:A	0.0194744	0.000628103	0.035873	0.00729078	0.347592	0.91376	1.15031	0.00174034	6	26532914
cg08836972	6:27040273:T:A	0.0194744	0.000628103	0.035873	0.00729078	0.347592	0.91376	1.14803	0.00200335	6	26532914
cg27529346	6:31315755:A:G	0.0139325	0.000628395	0.035889	0.0048907	0.228316	0.865043	NA	NA	6	31322926	HLA-B
cg12798040	14:104087482:C:T	0.0180748	0.000628473	0.0358928	0.00757407	0.217274	0.857729	NA	NA	14	104171840	XRCC3;XRCC3;XRCC3
cg11694510	11:989281:C:T	-0.0205615	0.000628484	0.0358928	-0.0116126	0.104945	0.753981	NA	NA	11	313354	IFITM1
cg12394215	2:191553931:A:G	0.010369	0.000628561	0.0358966	0.00879666	0.0364893	0.574616	1.17227	4.46792e-06	2	191531751	NAB1
cg20703242	1:230251823:G:A	-0.00921426	0.000628771	0.0359013	-0.00997287	0.00457124	0.22454	NA	NA	1	230279135	GALNT2
cg22565340	11:47979017:T:C	0.013977	0.00062884	0.0359013	0.0165948	0.0033319	0.185158	1.10575	0.0380775	11	47400175	SPI1;SPI1
cg22565340	11:47984866:C:T	0.013977	0.00062884	0.0359013	0.0165948	0.0033319	0.185158	1.10575	0.0380775	11	47400175	SPI1;SPI1
cg22565340	11:47994407:G:A	0.013977	0.00062884	0.0359013	0.0165948	0.0033319	0.185158	1.10501	0.0396426	11	47400175	SPI1;SPI1
cg22565340	11:47988496:G:A	0.013977	0.00062884	0.0359013	0.0165948	0.0033319	0.185158	1.1033	0.0426405	11	47400175	SPI1;SPI1
cg22565340	11:47988556:T:C	0.013977	0.00062884	0.0359013	0.0165948	0.0033319	0.185158	1.1033	0.0426405	11	47400175	SPI1;SPI1
cg22565340	11:47990861:G:A	0.013977	0.00062884	0.0359013	0.0165948	0.0033319	0.185158	1.1033	0.0426405	11	47400175	SPI1;SPI1
cg22565340	11:47993504:G:A	0.013977	0.00062884	0.0359013	0.0165948	0.0033319	0.185158	1.1033	0.0426405	11	47400175	SPI1;SPI1
cg22565340	11:47989836:G:C	0.013977	0.00062884	0.0359013	0.0165948	0.0033319	0.185158	1.10079	0.0474386	11	47400175	SPI1;SPI1
cg22565340	11:47975632:T:A	0.013977	0.00062884	0.0359013	0.0165948	0.0033319	0.185158	1.10047	0.048194	11	47400175	SPI1;SPI1
cg22565340	11:47962498:G:C	0.013977	0.00062884	0.0359013	0.0165948	0.0033319	0.185158	NA	NA	11	47400175	SPI1;SPI1
cg22565340	11:47966650:G:A	0.013977	0.00062884	0.0359013	0.0165948	0.0033319	0.185158	NA	NA	11	47400175	SPI1;SPI1
cg22565340	11:47967167:T:C	0.013977	0.00062884	0.0359013	0.0165948	0.0033319	0.185158	NA	NA	11	47400175	SPI1;SPI1
cg22565340	11:47969179:T:C	0.013977	0.00062884	0.0359013	0.0165948	0.0033319	0.185158	NA	NA	11	47400175	SPI1;SPI1
cg22565340	11:47970866:C:T	0.013977	0.00062884	0.0359013	0.0165948	0.0033319	0.185158	NA	NA	11	47400175	SPI1;SPI1
cg22565340	11:47971658:C:T	0.013977	0.00062884	0.0359013	0.0165948	0.0033319	0.185158	NA	NA	11	47400175	SPI1;SPI1
cg22565340	11:47977454:A:G	0.013977	0.00062884	0.0359013	0.0165948	0.0033319	0.185158	NA	NA	11	47400175	SPI1;SPI1
cg22199238	11:658050:G:A	0.0109935	0.000628846	0.0359013	-0.0109978	0.0119981	0.372864	1.13059	0.00026815	11	613857	IRF7;IRF7;IRF7;IRF7;IRF7;IRF7
cg17608381	6:30817501:G:A	0.0351995	0.000629502	0.0359175	0.0217374	0.0435544	0.608028	0.894395	0.00185488	6	29911550	HLA-A
cg17608381	6:30819895:A:G	0.0351995	0.000629502	0.0359175	0.0217374	0.0435544	0.608028	0.894395	0.00185488	6	29911550	HLA-A
cg17608381	6:30820756:A:G	0.0351995	0.000629502	0.0359175	0.0217374	0.0435544	0.608028	0.894395	0.00185488	6	29911550	HLA-A
cg12331471	2:231046964:A:G	-0.0145071	0.000629534	0.0359175	-0.00703566	0.129095	0.78606	NA	NA	2	231282369	SP100;SP100;SP100;SP100;SP100;SP100;SP100;SP100;SP100;SP100;SP100
cg12331471	2:231047011:T:C	-0.0145071	0.000629534	0.0359175	-0.00703566	0.129095	0.78606	NA	NA	2	231282369	SP100;SP100;SP100;SP100;SP100;SP100;SP100;SP100;SP100;SP100;SP100
cg12331471	2:231047303:G:A	-0.0145071	0.000629534	0.0359175	-0.00703566	0.129095	0.78606	NA	NA	2	231282369	SP100;SP100;SP100;SP100;SP100;SP100;SP100;SP100;SP100;SP100;SP100
cg12331471	2:231049986:G:A	-0.0145071	0.000629534	0.0359175	-0.00703566	0.129095	0.78606	NA	NA	2	231282369	SP100;SP100;SP100;SP100;SP100;SP100;SP100;SP100;SP100;SP100;SP100
cg12331471	2:231051570:G:T	-0.0145071	0.000629534	0.0359175	-0.00703566	0.129095	0.78606	NA	NA	2	231282369	SP100;SP100;SP100;SP100;SP100;SP100;SP100;SP100;SP100;SP100;SP100
cg12331471	2:231053318:A:G	-0.0145071	0.000629534	0.0359175	-0.00703566	0.129095	0.78606	NA	NA	2	231282369	SP100;SP100;SP100;SP100;SP100;SP100;SP100;SP100;SP100;SP100;SP100
cg12331471	2:231053722:G:C	-0.0145071	0.000629534	0.0359175	-0.00703566	0.129095	0.78606	NA	NA	2	231282369	SP100;SP100;SP100;SP100;SP100;SP100;SP100;SP100;SP100;SP100;SP100
cg12331471	2:231053965:A:G	-0.0145071	0.000629534	0.0359175	-0.00703566	0.129095	0.78606	NA	NA	2	231282369	SP100;SP100;SP100;SP100;SP100;SP100;SP100;SP100;SP100;SP100;SP100
cg12331471	2:231054351:T:C	-0.0145071	0.000629534	0.0359175	-0.00703566	0.129095	0.78606	NA	NA	2	231282369	SP100;SP100;SP100;SP100;SP100;SP100;SP100;SP100;SP100;SP100;SP100
cg12331471	2:231054506:G:A	-0.0145071	0.000629534	0.0359175	-0.00703566	0.129095	0.78606	NA	NA	2	231282369	SP100;SP100;SP100;SP100;SP100;SP100;SP100;SP100;SP100;SP100;SP100
cg12331471	2:231054694:C:T	-0.0145071	0.000629534	0.0359175	-0.00703566	0.129095	0.78606	NA	NA	2	231282369	SP100;SP100;SP100;SP100;SP100;SP100;SP100;SP100;SP100;SP100;SP100
cg12331471	2:231055303:T:C	-0.0145071	0.000629534	0.0359175	-0.00703566	0.129095	0.78606	NA	NA	2	231282369	SP100;SP100;SP100;SP100;SP100;SP100;SP100;SP100;SP100;SP100;SP100
cg12331471	2:231055309:G:T	-0.0145071	0.000629534	0.0359175	-0.00703566	0.129095	0.78606	NA	NA	2	231282369	SP100;SP100;SP100;SP100;SP100;SP100;SP100;SP100;SP100;SP100;SP100
cg12331471	2:231055691:A:G	-0.0145071	0.000629534	0.0359175	-0.00703566	0.129095	0.78606	NA	NA	2	231282369	SP100;SP100;SP100;SP100;SP100;SP100;SP100;SP100;SP100;SP100;SP100
cg12331471	2:231055815:G:A	-0.0145071	0.000629534	0.0359175	-0.00703566	0.129095	0.78606	NA	NA	2	231282369	SP100;SP100;SP100;SP100;SP100;SP100;SP100;SP100;SP100;SP100;SP100
cg12331471	2:231056000:T:G	-0.0145071	0.000629534	0.0359175	-0.00703566	0.129095	0.78606	NA	NA	2	231282369	SP100;SP100;SP100;SP100;SP100;SP100;SP100;SP100;SP100;SP100;SP100
cg12331471	2:231056308:G:A	-0.0145071	0.000629534	0.0359175	-0.00703566	0.129095	0.78606	NA	NA	2	231282369	SP100;SP100;SP100;SP100;SP100;SP100;SP100;SP100;SP100;SP100;SP100
cg12331471	2:231056697:A:G	-0.0145071	0.000629534	0.0359175	-0.00703566	0.129095	0.78606	NA	NA	2	231282369	SP100;SP100;SP100;SP100;SP100;SP100;SP100;SP100;SP100;SP100;SP100
cg12331471	2:231057448:T:C	-0.0145071	0.000629534	0.0359175	-0.00703566	0.129095	0.78606	NA	NA	2	231282369	SP100;SP100;SP100;SP100;SP100;SP100;SP100;SP100;SP100;SP100;SP100
cg12331471	2:231057863:T:C	-0.0145071	0.000629534	0.0359175	-0.00703566	0.129095	0.78606	NA	NA	2	231282369	SP100;SP100;SP100;SP100;SP100;SP100;SP100;SP100;SP100;SP100;SP100
cg12331471	2:231058217:C:T	-0.0145071	0.000629534	0.0359175	-0.00703566	0.129095	0.78606	NA	NA	2	231282369	SP100;SP100;SP100;SP100;SP100;SP100;SP100;SP100;SP100;SP100;SP100
cg12331471	2:231058869:C:A	-0.0145071	0.000629534	0.0359175	-0.00703566	0.129095	0.78606	NA	NA	2	231282369	SP100;SP100;SP100;SP100;SP100;SP100;SP100;SP100;SP100;SP100;SP100
cg12331471	2:231058954:C:T	-0.0145071	0.000629534	0.0359175	-0.00703566	0.129095	0.78606	NA	NA	2	231282369	SP100;SP100;SP100;SP100;SP100;SP100;SP100;SP100;SP100;SP100;SP100
cg12331471	2:231059433:T:C	-0.0145071	0.000629534	0.0359175	-0.00703566	0.129095	0.78606	NA	NA	2	231282369	SP100;SP100;SP100;SP100;SP100;SP100;SP100;SP100;SP100;SP100;SP100
cg12331471	2:231059448:T:A	-0.0145071	0.000629534	0.0359175	-0.00703566	0.129095	0.78606	NA	NA	2	231282369	SP100;SP100;SP100;SP100;SP100;SP100;SP100;SP100;SP100;SP100;SP100
cg12331471	2:231059659:G:A	-0.0145071	0.000629534	0.0359175	-0.00703566	0.129095	0.78606	NA	NA	2	231282369	SP100;SP100;SP100;SP100;SP100;SP100;SP100;SP100;SP100;SP100;SP100
cg12331471	2:231060003:A:G	-0.0145071	0.000629534	0.0359175	-0.00703566	0.129095	0.78606	NA	NA	2	231282369	SP100;SP100;SP100;SP100;SP100;SP100;SP100;SP100;SP100;SP100;SP100
cg12331471	2:231060061:G:A	-0.0145071	0.000629534	0.0359175	-0.00703566	0.129095	0.78606	NA	NA	2	231282369	SP100;SP100;SP100;SP100;SP100;SP100;SP100;SP100;SP100;SP100;SP100
cg12331471	2:231060219:C:T	-0.0145071	0.000629534	0.0359175	-0.00703566	0.129095	0.78606	NA	NA	2	231282369	SP100;SP100;SP100;SP100;SP100;SP100;SP100;SP100;SP100;SP100;SP100
cg12331471	2:231060446:C:T	-0.0145071	0.000629534	0.0359175	-0.00703566	0.129095	0.78606	NA	NA	2	231282369	SP100;SP100;SP100;SP100;SP100;SP100;SP100;SP100;SP100;SP100;SP100
cg12331471	2:231060654:T:C	-0.0145071	0.000629534	0.0359175	-0.00703566	0.129095	0.78606	NA	NA	2	231282369	SP100;SP100;SP100;SP100;SP100;SP100;SP100;SP100;SP100;SP100;SP100
cg12331471	2:231060724:C:A	-0.0145071	0.000629534	0.0359175	-0.00703566	0.129095	0.78606	NA	NA	2	231282369	SP100;SP100;SP100;SP100;SP100;SP100;SP100;SP100;SP100;SP100;SP100
cg12331471	2:231061192:C:T	-0.0145071	0.000629534	0.0359175	-0.00703566	0.129095	0.78606	NA	NA	2	231282369	SP100;SP100;SP100;SP100;SP100;SP100;SP100;SP100;SP100;SP100;SP100
cg15378061	7:94114619:A:G	-0.0177112	0.000629549	0.0359176	-0.0124771	0.0134761	0.393308	NA	NA	7	93638064
cg11946459	6:29552891:A:G	0.0734726	0.000629695	0.0359253	0.0549312	0.0104706	0.349224	0.838905	0.00905791	6	29911558	HLA-A
cg15174565	15:101705163:A:G	0.0166203	0.000630012	0.0359428	0.00616496	0.328396	0.907506	NA	NA	15	101728234	CHSY1
cg08998192	6:32693129:C:T	-0.0127626	0.000630082	0.0359462	-0.0101844	0.0389008	0.585982	1.21006	3.01871e-08	6	32805570	TAP2;TAP2
cg12094903	6:32718162:C:T	-0.0115689	0.00063019	0.0359484	-0.00919283	0.0460125	0.61798	1.23608	1.33763e-09	6	32808689	PSMB8;PSMB8
cg12094903	6:32712085:G:T	-0.0115689	0.00063019	0.0359484	-0.00919283	0.0460125	0.61798	1.23576	1.3871e-09	6	32808689	PSMB8;PSMB8
cg12094903	6:32712104:G:A	-0.0115689	0.00063019	0.0359484	-0.00919283	0.0460125	0.61798	1.23576	1.3871e-09	6	32808689	PSMB8;PSMB8
cg12094903	6:32712247:T:C	-0.0115689	0.00063019	0.0359484	-0.00919283	0.0460125	0.61798	1.23576	1.3871e-09	6	32808689	PSMB8;PSMB8
cg12094903	6:32712384:T:C	-0.0115689	0.00063019	0.0359484	-0.00919283	0.0460125	0.61798	1.23576	1.3871e-09	6	32808689	PSMB8;PSMB8
cg12094903	6:32715371:C:G	-0.0115689	0.00063019	0.0359484	-0.00919283	0.0460125	0.61798	1.23496	1.55952e-09	6	32808689	PSMB8;PSMB8
cg26557908	3:66784766:G:A	-0.0129816	0.000630281	0.035953	-0.0178452	0.000304856	0.0327647	NA	NA	3	66712182
cg22199238	11:653530:A:G	-0.0193009	0.000630302	0.0359536	-0.022758	0.00172955	0.12012	NA	NA	11	613857	IRF7;IRF7;IRF7;IRF7;IRF7;IRF7
cg14360917	17:45010721:G:A	-0.0106823	0.000630399	0.0359584	-0.0108577	0.0151187	0.414327	NA	NA	17	45992122	SP2
cg18800754	9:35343556:C:G	0.0143492	0.000630484	0.0359626	0.0149641	0.00408676	0.21102	NA	NA	9	35538890	RUSC2;RUSC2;RUSC2;RUSC2
cg25884651	4:169351140:G:A	0.0151495	0.000630625	0.03597	0.00448553	0.255393	0.878546	NA	NA	4	169396337	DDX60L;DDX60L
cg08836972	6:27311711:C:T	0.0319366	0.000630794	0.0359707	NA	NA	NA	NA	NA	6	26532914
cg08836972	6:27316959:C:T	0.0319366	0.000630794	0.0359707	NA	NA	NA	NA	NA	6	26532914
cg08836972	6:27323486:G:A	0.0319366	0.000630794	0.0359707	NA	NA	NA	NA	NA	6	26532914
cg08836972	6:27324757:T:C	0.0319366	0.000630794	0.0359707	NA	NA	NA	NA	NA	6	26532914
cg08836972	6:27326397:T:C	0.0319366	0.000630794	0.0359707	NA	NA	NA	NA	NA	6	26532914
cg08836972	6:27329878:C:T	0.0319366	0.000630794	0.0359707	NA	NA	NA	NA	NA	6	26532914
cg08836972	6:27331852:G:A	0.0319366	0.000630794	0.0359707	NA	NA	NA	NA	NA	6	26532914
cg08836972	6:27332910:G:A	0.0319366	0.000630794	0.0359707	NA	NA	NA	NA	NA	6	26532914
cg08836972	6:27336844:G:C	0.0319366	0.000630794	0.0359707	NA	NA	NA	NA	NA	6	26532914
cg08836972	6:27343620:A:G	0.0319366	0.000630794	0.0359707	NA	NA	NA	NA	NA	6	26532914
cg08836972	6:27343726:C:T	0.0319366	0.000630794	0.0359707	NA	NA	NA	NA	NA	6	26532914
cg08836972	6:27344415:A:T	0.0319366	0.000630794	0.0359707	NA	NA	NA	NA	NA	6	26532914
cg08836972	6:27346021:C:T	0.0319366	0.000630794	0.0359707	NA	NA	NA	NA	NA	6	26532914
cg08836972	6:27349079:G:T	0.0319366	0.000630794	0.0359707	NA	NA	NA	NA	NA	6	26532914
cg23923934	6:31310098:G:A	-0.0252498	0.000631372	0.0360017	-0.0181901	0.00797107	0.305656	0.843439	3.37179e-05	6	31322914	HLA-B
cg08309069	6:31022822:C:G	0.0565524	0.000631394	0.0360017	0.0431653	0.0371107	0.577634	NA	NA	6	31240651	HLA-C
cg08309069	6:31029282:G:A	0.0565524	0.000631394	0.0360017	0.0431653	0.0371107	0.577634	NA	NA	6	31240651	HLA-C
cg08309069	6:31038966:C:A	0.0565524	0.000631394	0.0360017	0.0431653	0.0371107	0.577634	NA	NA	6	31240651	HLA-C
cg08309069	6:31044027:C:T	0.0565524	0.000631394	0.0360017	0.0431653	0.0371107	0.577634	NA	NA	6	31240651	HLA-C
cg22647738	17:33645386:T:G	-0.0138583	0.000631718	0.0360195	-0.0083498	0.0940369	0.738621	NA	NA	17	34304462	CCL16
cg03035167	2:201175244:C:T	-0.00976477	0.0006318	0.0360229	-0.0121151	0.000255015	0.0284331	NA	NA	2	201336269	SPATS2L;SPATS2L;SPATS2L;SPATS2L
cg03035167	2:201176944:C:T	-0.00976477	0.0006318	0.0360229	-0.0121151	0.000255015	0.0284331	NA	NA	2	201336269	SPATS2L;SPATS2L;SPATS2L;SPATS2L
cg14463638	13:74357648:T:C	-0.0116066	0.000632214	0.0360458	-0.00590067	0.159009	0.815108	NA	NA	13	73721126
cg15273270	4:36442633:A:G	0.0135339	0.000632258	0.0360477	0.0116619	0.0231385	0.493574	NA	NA	4	36324571	DTHD1;DTHD1
cg23923934	6:31325912:T:C	0.0315265	0.000632568	0.0360647	0.00615592	0.464815	0.940097	NA	NA	6	31322914	HLA-B
cg15331332	6:29893960:T:C	-0.0182732	0.000632646	0.0360683	-0.0158217	0.00159092	0.113117	1.17792	0.000222387	6	29692111	HLA-F;HLA-F;HLA-F
cg08309069	6:31461667:T:C	-0.0289131	0.000632655	0.0360683	-0.0153924	0.156929	0.812749	NA	NA	6	31240651	HLA-C
cg04663080	18:46141229:G:T	-0.0145317	0.000632665	0.0360683	-0.0163988	0.00160897	0.114106	NA	NA	18	45846815
cg27529346	6:31461608:C:T	-0.0144015	0.000632686	0.0360689	-0.00991096	0.0298507	0.538956	1.22008	2.40904e-08	6	31322926	HLA-B
cg11946459	6:30248424:T:C	-0.0594533	0.000633116	0.0360889	-0.0556657	0.00584072	0.257833	NA	NA	6	29911558	HLA-A
cg11946459	6:30257846:T:A	-0.0594533	0.000633116	0.0360889	-0.0556657	0.00584072	0.257833	NA	NA	6	29911558	HLA-A
cg11946459	6:30266855:T:C	-0.0594533	0.000633116	0.0360889	-0.0556657	0.00584072	0.257833	NA	NA	6	29911558	HLA-A
cg11946459	6:30278112:C:T	-0.0594533	0.000633116	0.0360889	-0.0556657	0.00584072	0.257833	NA	NA	6	29911558	HLA-A
cg11946459	6:30279059:C:T	-0.0594533	0.000633116	0.0360889	-0.0556657	0.00584072	0.257833	NA	NA	6	29911558	HLA-A
cg11946459	6:30281143:A:C	-0.0594533	0.000633116	0.0360889	-0.0556657	0.00584072	0.257833	NA	NA	6	29911558	HLA-A
cg11946459	6:30293483:C:T	-0.0594533	0.000633116	0.0360889	-0.0556657	0.00584072	0.257833	NA	NA	6	29911558	HLA-A
cg22260958	12:114087755:T:C	0.0271218	0.000633273	0.0360959	0.0255268	0.0151654	0.41471	NA	NA	12	113375880	OAS3
cg22260958	12:114087788:T:G	0.0271218	0.000633273	0.0360959	0.0255268	0.0151654	0.41471	NA	NA	12	113375880	OAS3
cg22260958	12:114089233:C:T	0.0271218	0.000633273	0.0360959	0.0255268	0.0151654	0.41471	NA	NA	12	113375880	OAS3
cg03402112	22:19597034:G:A	0.0192267	0.000633378	0.0361012	0.0187083	0.0172039	0.435969	NA	NA	22	20121432	ZDHHC8;ZDHHC8
cg03149958	6:36113598:G:A	0.0122675	0.000633921	0.0361303	0.0100791	0.0059816	0.260877	NA	NA	6	36326677
cg03149958	6:36115488:C:T	0.0122675	0.000633921	0.0361303	0.0100791	0.0059816	0.260877	NA	NA	6	36326677
cg03149958	6:36116661:G:A	0.0122675	0.000633921	0.0361303	0.0100791	0.0059816	0.260877	NA	NA	6	36326677
cg11638399	8:28659519:T:C	-0.00879669	0.000633968	0.036131	-0.00328419	0.305365	0.900047	NA	NA	8	29441416
cg11638399	8:28672455:T:C	-0.00879669	0.000633968	0.036131	-0.00328419	0.305365	0.900047	NA	NA	8	29441416
cg11638399	8:28672842:G:A	-0.00879669	0.000633968	0.036131	-0.00328419	0.305365	0.900047	NA	NA	8	29441416
cg03981685	1:88467619:C:G	-0.0104376	0.000634016	0.0361317	-0.00698665	0.0660152	0.681543	NA	NA	1	87615654	LOC339524
cg16920757	9:21019123:C:T	-0.00600641	0.000634042	0.0361317	-0.00431496	0.0365567	0.574829	NA	NA	9	20726339	FOCAD
cg12094903	6:32698947:G:C	-0.0139242	0.000634051	0.0361317	-0.00843831	0.120162	0.774826	1.24611	5.19621e-08	6	32808689	PSMB8;PSMB8
cg08609163	10:105268056:T:C	-0.0121398	0.000634074	0.0361317	-0.0073993	0.0895339	0.73039	NA	NA	10	104478138	SFXN2
cg08609163	10:105268678:G:C	-0.0121398	0.000634074	0.0361317	-0.0073993	0.0895339	0.73039	NA	NA	10	104478138	SFXN2
cg08609163	10:105268938:A:G	-0.0121398	0.000634074	0.0361317	-0.0073993	0.0895339	0.73039	NA	NA	10	104478138	SFXN2
cg06096336	2:232095484:G:A	0.0165749	0.000634082	0.0361317	0.0131694	0.0313535	0.548589	NA	NA	2	231989800	PSMD1;HTR2B;HTR2B
cg06096336	2:232104079:C:T	0.0165749	0.000634082	0.0361317	0.0131694	0.0313535	0.548589	NA	NA	2	231989800	PSMD1;HTR2B;HTR2B
cg06096336	2:232108246:A:G	0.0165749	0.000634082	0.0361317	0.0131694	0.0313535	0.548589	NA	NA	2	231989800	PSMD1;HTR2B;HTR2B
cg11587584	6:29830505:A:G	-0.0111347	0.000634158	0.0361354	-0.00861014	0.0447065	0.612234	NA	NA	6	29692372	HLA-F;HLA-F;HLA-F
cg24331727	11:15841326:G:A	0.0109268	0.000634268	0.036141	0.0114762	0.0041662	0.213167	NA	NA	11	16213327	SOX6;SOX6;SOX6;SOX6
cg20291162	17:40220547:G:A	-0.035714	0.000634393	0.0361475	-0.028085	0.0331339	0.558076	NA	NA	17	40259547	DHX58
cg02596819	16:9417495:T:C	0.0100922	0.000634413	0.0361476	0.00649723	0.0877733	0.727207	NA	NA	16	9045869	USP7
cg25637655	6:30791230:C:T	-0.0565178	0.000634418	0.0361476	-0.0424453	0.0439789	0.610004	0.894021	0.0371902	6	29911542	HLA-A
cg25283432	12:125221912:T:C	0.00453024	0.00063473	0.0361647	-0.00458053	0.00579274	0.256602	NA	NA	12	125282561	SCARB1;SCARB1
cg14463959	1:159039225:C:A	-0.00921908	0.000634936	0.0361758	-0.00912432	0.0137283	0.397295	NA	NA	1	159054867
cg19420069	16:65601118:C:A	0.0204438	0.000635029	0.0361805	0.0227233	0.000653011	0.0594153	NA	NA	16	65635834
cg08779886	11:119252448:C:T	-0.0137617	0.000635293	0.0361948	-0.0161324	0.00287989	0.168968	NA	NA	11	118392700	LOC101929089;LOC101929089;LOC101929089;LOC101929089;LOC101929089;KMT2A;KMT2A
cg02622254	2:175651872:G:C	0.00820793	0.000635528	0.0362076	0.00301204	0.341392	0.91139	0.930537	0.0426151	2	175895436
cg15251675	6:41184897:G:A	0.0254514	0.000636125	0.0362384	0.0241704	0.00569788	0.254157	NA	NA	6	41593339
cg15251675	6:41186721:A:G	0.0254514	0.000636125	0.0362384	0.0241704	0.00569788	0.254157	NA	NA	6	41593339
cg15251675	6:41191221:C:T	0.0254514	0.000636125	0.0362384	0.0241704	0.00569788	0.254157	NA	NA	6	41593339
cg15251675	6:41195473:C:A	0.0254514	0.000636125	0.0362384	0.0241704	0.00569788	0.254157	NA	NA	6	41593339
cg15251675	6:41196065:A:G	0.0254514	0.000636125	0.0362384	0.0241704	0.00569788	0.254157	NA	NA	6	41593339
cg03879629	3:45855172:T:C	0.0210401	0.000636319	0.0362488	0.0132083	0.0484428	0.627291	NA	NA	3	46152446
cg17096289	6:31930441:G:T	-0.0265362	0.000636409	0.0362533	-0.0218894	0.0210276	0.474413	1.29015	4.66355e-13	6	31238788	HLA-C
cg08836972	6:26361369:A:G	0.0259576	0.000636437	0.0362542	0.0129096	0.222506	0.861657	NA	NA	6	26532914
cg02408464	11:103596450:C:T	-0.0150856	0.000636607	0.0362609	-0.0153902	0.00263311	0.159773	NA	NA	11	103746841
cg02408464	11:103606498:C:T	-0.0150856	0.000636607	0.0362609	-0.0153902	0.00263311	0.159773	NA	NA	11	103746841
cg02408464	11:103608728:G:A	-0.0150856	0.000636607	0.0362609	-0.0153902	0.00263311	0.159773	NA	NA	11	103746841
cg02408464	11:103619505:C:T	-0.0150856	0.000636607	0.0362609	-0.0153902	0.00263311	0.159773	NA	NA	11	103746841
cg23097004	12:75883580:C:T	0.0117781	0.000636645	0.0362609	0.0115457	0.00924013	0.327838	NA	NA	12	75901112	KRR1
cg23097004	12:75884526:A:T	0.0117781	0.000636645	0.0362609	0.0115457	0.00924013	0.327838	NA	NA	12	75901112	KRR1
cg23097004	12:75891253:T:C	0.0117781	0.000636645	0.0362609	0.0115457	0.00924013	0.327838	NA	NA	12	75901112	KRR1
cg23097004	12:75894114:T:C	0.0117781	0.000636645	0.0362609	0.0115457	0.00924013	0.327838	NA	NA	12	75901112	KRR1
cg13785019	11:8648403:G:A	0.0247446	0.000636777	0.0362678	0.0223113	0.0357068	0.570582	NA	NA	11	9365716
cg13643186	3:52742537:A:T	-0.00699125	0.000636875	0.0362727	-0.00422127	0.0956236	0.741092	NA	NA	3	52877402	TMEM110-MUSTN1;TMEM110
cg23560569	3:38876486:T:C	0.0129955	0.000637008	0.0362796	0.0153825	0.00116009	0.0903347	NA	NA	3	39254991
cg05543864	22:24893021:C:G	-0.015042	0.00063737	0.0362853	-0.0161416	0.00338663	0.187238	NA	NA	22	24979755	GGT1;GGT1
cg25998603	8:105598789:C:G	0.0140634	0.000637382	0.0362853	0.0113192	0.0215054	0.478875	NA	NA	8	105473114	DPYS
cg08998192	6:32723486:G:C	0.0128709	0.000637403	0.0362853	-0.0107418	0.0299508	0.539341	0.837051	3.26512e-07	6	32805570	TAP2;TAP2
cg08998192	6:32723518:T:C	0.0128709	0.000637403	0.0362853	-0.0107418	0.0299508	0.539341	0.837051	3.26512e-07	6	32805570	TAP2;TAP2
cg08998192	6:32723572:G:A	0.0128709	0.000637403	0.0362853	-0.0107418	0.0299508	0.539341	0.837051	3.26512e-07	6	32805570	TAP2;TAP2
cg08998192	6:32723623:A:G	0.0128709	0.000637403	0.0362853	-0.0107418	0.0299508	0.539341	0.837051	3.26512e-07	6	32805570	TAP2;TAP2
cg08998192	6:32723869:T:C	0.0128709	0.000637403	0.0362853	-0.0107418	0.0299508	0.539341	0.837051	3.26512e-07	6	32805570	TAP2;TAP2
cg08998192	6:32723917:C:T	0.0128709	0.000637403	0.0362853	-0.0107418	0.0299508	0.539341	0.837051	3.26512e-07	6	32805570	TAP2;TAP2
cg08998192	6:32724143:G:A	0.0128709	0.000637403	0.0362853	-0.0107418	0.0299508	0.539341	0.837051	3.26512e-07	6	32805570	TAP2;TAP2
cg08998192	6:32724258:C:T	0.0128709	0.000637403	0.0362853	-0.0107418	0.0299508	0.539341	0.837051	3.26512e-07	6	32805570	TAP2;TAP2
cg08998192	6:32723196:A:C	0.0128709	0.000637403	0.0362853	-0.0107418	0.0299508	0.539341	0.837069	3.28075e-07	6	32805570	TAP2;TAP2
cg08998192	6:32721948:C:T	0.0128709	0.000637403	0.0362853	-0.0107418	0.0299508	0.539341	0.837213	3.37058e-07	6	32805570	TAP2;TAP2
cg08998192	6:32721961:C:T	0.0128709	0.000637403	0.0362853	-0.0107418	0.0299508	0.539341	0.837213	3.37058e-07	6	32805570	TAP2;TAP2
cg08998192	6:32722135:C:A	0.0128709	0.000637403	0.0362853	-0.0107418	0.0299508	0.539341	0.837213	3.37058e-07	6	32805570	TAP2;TAP2
cg08998192	6:32722186:C:A	0.0128709	0.000637403	0.0362853	-0.0107418	0.0299508	0.539341	0.837213	3.37058e-07	6	32805570	TAP2;TAP2
cg08998192	6:32722532:A:C	0.0128709	0.000637403	0.0362853	-0.0107418	0.0299508	0.539341	0.837213	3.37058e-07	6	32805570	TAP2;TAP2
cg08998192	6:32722831:C:T	0.0128709	0.000637403	0.0362853	-0.0107418	0.0299508	0.539341	0.837213	3.37058e-07	6	32805570	TAP2;TAP2
cg08998192	6:32722931:C:T	0.0128709	0.000637403	0.0362853	-0.0107418	0.0299508	0.539341	0.837213	3.37058e-07	6	32805570	TAP2;TAP2
cg08998192	6:32722949:T:C	0.0128709	0.000637403	0.0362853	-0.0107418	0.0299508	0.539341	0.837213	3.37058e-07	6	32805570	TAP2;TAP2
cg08998192	6:32723211:C:A	0.0128709	0.000637403	0.0362853	-0.0107418	0.0299508	0.539341	0.837213	3.37058e-07	6	32805570	TAP2;TAP2
cg08998192	6:32723341:A:G	0.0128709	0.000637403	0.0362853	-0.0107418	0.0299508	0.539341	0.837213	3.37058e-07	6	32805570	TAP2;TAP2
cg08998192	6:32723379:T:G	0.0128709	0.000637403	0.0362853	-0.0107418	0.0299508	0.539341	0.837213	3.37058e-07	6	32805570	TAP2;TAP2
cg08998192	6:32720780:A:G	0.0128709	0.000637403	0.0362853	-0.0107418	0.0299508	0.539341	0.837347	3.45981e-07	6	32805570	TAP2;TAP2
cg08998192	6:32720919:G:A	0.0128709	0.000637403	0.0362853	-0.0107418	0.0299508	0.539341	0.837347	3.45981e-07	6	32805570	TAP2;TAP2
cg08998192	6:32721043:T:C	0.0128709	0.000637403	0.0362853	-0.0107418	0.0299508	0.539341	0.837347	3.45981e-07	6	32805570	TAP2;TAP2
cg08998192	6:32723109:G:C	0.0128709	0.000637403	0.0362853	-0.0107418	0.0299508	0.539341	0.837841	3.75569e-07	6	32805570	TAP2;TAP2
cg02057211	3:31760738:G:A	0.0158482	0.00063756	0.0362936	0.0145269	0.0198429	0.464159	NA	NA	3	31803876	OSBPL10
cg08738516	10:126287105:G:A	0.00731944	0.000637613	0.036296	0.0074568	0.000687365	0.0616642	NA	NA	10	126408016	FAM53B
cg07268124	8:66901401:A:G	-0.0132012	0.000637705	0.0362992	-0.00817892	0.0374344	0.579385	NA	NA	8	66790884
cg07268124	8:66901776:G:T	-0.0132012	0.000637705	0.0362992	-0.00817892	0.0374344	0.579385	NA	NA	8	66790884
cg07268124	8:66901991:T:C	-0.0132012	0.000637705	0.0362992	-0.00817892	0.0374344	0.579385	NA	NA	8	66790884
cg09304470	18:76347216:C:T	0.0167124	0.000637832	0.0363052	0.0046322	0.43027	0.933195	NA	NA	18	76916901	ATP9B;ATP9B
cg09304470	18:76347478:G:A	0.0167124	0.000637832	0.0363052	0.0046322	0.43027	0.933195	NA	NA	18	76916901	ATP9B;ATP9B
cg27106909	16:29986205:C:G	0.00939168	0.000637875	0.0363064	0.00822289	0.0149229	0.411175	NA	NA	16	30106897	YPEL3;YPEL3;YPEL3
cg27106909	16:29988349:G:A	0.00939168	0.000637875	0.0363064	0.00822289	0.0149229	0.411175	NA	NA	16	30106897	YPEL3;YPEL3;YPEL3
cg06603074	18:60105673:G:C	-0.0291743	0.000637897	0.0363069	-0.0249161	0.00841308	0.314274	NA	NA	18	60192893	ZCCHC2
cg03258567	10:114107298:T:C	0.0133909	0.000637954	0.0363095	-0.014791	0.00263025	0.159651	NA	NA	10	113901328
cg11702942	8:143259220:C:G	-0.0178926	0.000638069	0.0363154	-0.00722482	0.0800216	0.713563	NA	NA	8	144102584	LY6E;LY6E
cg00674311	10:1168267:C:A	-0.00621343	0.000638511	0.0363399	-0.00719778	0.0022329	0.143118	NA	NA	10	352348	DIP2C
cg04816140	9:92816053:A:G	0.0127117	0.000638678	0.0363449	0.0143573	0.00618212	0.266062	NA	NA	9	92763384
cg04816140	9:92816135:C:T	0.0127117	0.000638678	0.0363449	0.0143573	0.00618212	0.266062	NA	NA	9	92763384
cg04816140	9:92817088:A:G	0.0127117	0.000638678	0.0363449	0.0143573	0.00618212	0.266062	NA	NA	9	92763384
cg04816140	9:92820247:G:C	0.0127117	0.000638678	0.0363449	0.0143573	0.00618212	0.266062	NA	NA	9	92763384
cg04816140	9:92822003:C:G	0.0127117	0.000638678	0.0363449	0.0143573	0.00618212	0.266062	NA	NA	9	92763384
cg04816140	9:92823074:G:A	0.0127117	0.000638678	0.0363449	0.0143573	0.00618212	0.266062	NA	NA	9	92763384
cg04816140	9:92823544:C:T	0.0127117	0.000638678	0.0363449	0.0143573	0.00618212	0.266062	NA	NA	9	92763384
cg18533225	22:51034565:T:C	0.0274691	0.000639166	0.0363714	0.0237374	0.0046769	0.227882	NA	NA	22	50986813	KLHDC7B
cg18533225	22:51035427:G:A	0.0274691	0.000639166	0.0363714	0.0237374	0.0046769	0.227882	NA	NA	22	50986813	KLHDC7B
cg12757378	7:6362809:C:T	-0.0087676	0.000639878	0.0364112	-0.00996848	0.000720912	0.0640243	NA	NA	7	6334715
cg06587767	19:3605892:A:G	-0.0252396	0.000639934	0.0364113	-0.0118244	0.202617	0.847506	NA	NA	19	3691013	PIP5K1C;PIP5K1C;PIP5K1C
cg26827202	2:196191094:C:T	0.0132514	0.000639936	0.0364113	0.00885711	0.105506	0.754953	NA	NA	2	196439116
cg26827202	2:196195754:A:C	0.0132514	0.000639936	0.0364113	0.00885711	0.105506	0.754953	NA	NA	2	196439116
cg26827202	2:196195817:A:G	0.0132514	0.000639936	0.0364113	0.00885711	0.105506	0.754953	NA	NA	2	196439116
cg26827202	2:196196632:G:T	0.0132514	0.000639936	0.0364113	0.00885711	0.105506	0.754953	NA	NA	2	196439116
cg20612593	9:139864033:G:A	0.0116595	0.000640168	0.0364238	0.00342311	0.294432	0.896052	NA	NA	9	139796293	TRAF2
cg14234394	1:213111959:C:T	-0.0137965	0.000640445	0.0364377	-0.00893225	0.0872333	0.726374	NA	NA	1	212787866	ATF3;ATF3;ATF3;ATF3;ATF3;ATF3
cg14234394	1:213116133:T:C	-0.0137965	0.000640445	0.0364377	-0.00893225	0.0872333	0.726374	NA	NA	1	212787866	ATF3;ATF3;ATF3;ATF3;ATF3;ATF3
cg14234394	1:213117164:T:C	-0.0137965	0.000640445	0.0364377	-0.00893225	0.0872333	0.726374	NA	NA	1	212787866	ATF3;ATF3;ATF3;ATF3;ATF3;ATF3
cg02596819	16:9384290:C:T	0.0110244	0.000640578	0.036444	0.0076516	0.0704623	0.691306	NA	NA	16	9045869	USP7
cg02596819	16:9384791:G:A	0.0110244	0.000640578	0.036444	0.0076516	0.0704623	0.691306	NA	NA	16	9045869	USP7
cg17096289	6:31328518:G:A	0.0382623	0.000640658	0.0364478	0.0264579	0.0628146	0.672775	0.900286	0.0391916	6	31238788	HLA-C
cg08619515	16:11031741:A:G	-0.0163643	0.000640791	0.0364548	-0.00719565	0.316636	0.903803	NA	NA	16	11066157	CLEC16A
cg19280540	19:16294677:A:G	-0.00779036	0.000640869	0.0364585	-0.00555217	0.0602413	0.665426	NA	NA	19	16553711	EPS15L1
cg17096289	6:31270951:C:A	0.0544075	0.000641114	0.0364596	0.0448513	0.0200676	0.466188	0.837215	0.0131923	6	31238788	HLA-C
cg17096289	6:31271124:G:A	0.0544075	0.000641114	0.0364596	0.0448513	0.0200676	0.466188	0.856316	0.0316885	6	31238788	HLA-C
cg17096289	6:31273146:T:C	0.0544075	0.000641114	0.0364596	0.0448513	0.0200676	0.466188	0.856316	0.0316885	6	31238788	HLA-C
cg17096289	6:31273743:C:T	0.0544075	0.000641114	0.0364596	0.0448513	0.0200676	0.466188	0.856316	0.0316885	6	31238788	HLA-C
cg17096289	6:31272133:A:G	0.0544075	0.000641114	0.0364596	0.0448513	0.0200676	0.466188	0.858672	0.0345422	6	31238788	HLA-C
cg17096289	6:31271220:G:A	0.0544075	0.000641114	0.0364596	0.0448513	0.0200676	0.466188	0.859149	0.0355545	6	31238788	HLA-C
cg17096289	6:31272827:C:T	0.0544075	0.000641114	0.0364596	0.0448513	0.0200676	0.466188	NA	NA	6	31238788	HLA-C
cg18906360	14:60924009:A:G	-0.0165867	0.000641254	0.0364596	-0.0179394	0.00550017	0.249783	NA	NA	14	60633047	DHRS7
cg18906360	14:60926119:C:T	-0.0165867	0.000641254	0.0364596	-0.0179394	0.00550017	0.249783	NA	NA	14	60633047	DHRS7
cg18906360	14:60926942:C:G	-0.0165867	0.000641254	0.0364596	-0.0179394	0.00550017	0.249783	NA	NA	14	60633047	DHRS7
cg18906360	14:60927652:T:C	-0.0165867	0.000641254	0.0364596	-0.0179394	0.00550017	0.249783	NA	NA	14	60633047	DHRS7
cg18906360	14:60928201:G:A	-0.0165867	0.000641254	0.0364596	-0.0179394	0.00550017	0.249783	NA	NA	14	60633047	DHRS7
cg18906360	14:60928850:C:G	-0.0165867	0.000641254	0.0364596	-0.0179394	0.00550017	0.249783	NA	NA	14	60633047	DHRS7
cg18906360	14:60929145:A:G	-0.0165867	0.000641254	0.0364596	-0.0179394	0.00550017	0.249783	NA	NA	14	60633047	DHRS7
cg18906360	14:60932438:G:T	-0.0165867	0.000641254	0.0364596	-0.0179394	0.00550017	0.249783	NA	NA	14	60633047	DHRS7
cg18906360	14:60942374:T:C	-0.0165867	0.000641254	0.0364596	-0.0179394	0.00550017	0.249783	NA	NA	14	60633047	DHRS7
cg18906360	14:60942685:A:G	-0.0165867	0.000641254	0.0364596	-0.0179394	0.00550017	0.249783	NA	NA	14	60633047	DHRS7
cg18906360	14:60943110:G:A	-0.0165867	0.000641254	0.0364596	-0.0179394	0.00550017	0.249783	NA	NA	14	60633047	DHRS7
cg18906360	14:60944435:C:T	-0.0165867	0.000641254	0.0364596	-0.0179394	0.00550017	0.249783	NA	NA	14	60633047	DHRS7
cg18906360	14:60944959:A:G	-0.0165867	0.000641254	0.0364596	-0.0179394	0.00550017	0.249783	NA	NA	14	60633047	DHRS7
cg18906360	14:60946098:G:C	-0.0165867	0.000641254	0.0364596	-0.0179394	0.00550017	0.249783	NA	NA	14	60633047	DHRS7
cg18906360	14:60946111:C:T	-0.0165867	0.000641254	0.0364596	-0.0179394	0.00550017	0.249783	NA	NA	14	60633047	DHRS7
cg18906360	14:60948318:T:G	-0.0165867	0.000641254	0.0364596	-0.0179394	0.00550017	0.249783	NA	NA	14	60633047	DHRS7
cg18906360	14:60949740:G:A	-0.0165867	0.000641254	0.0364596	-0.0179394	0.00550017	0.249783	NA	NA	14	60633047	DHRS7
cg18906360	14:60952298:T:A	-0.0165867	0.000641254	0.0364596	-0.0179394	0.00550017	0.249783	NA	NA	14	60633047	DHRS7
cg18906360	14:60952536:G:T	-0.0165867	0.000641254	0.0364596	-0.0179394	0.00550017	0.249783	NA	NA	14	60633047	DHRS7
cg18906360	14:60952612:A:G	-0.0165867	0.000641254	0.0364596	-0.0179394	0.00550017	0.249783	NA	NA	14	60633047	DHRS7
cg18906360	14:60952773:G:C	-0.0165867	0.000641254	0.0364596	-0.0179394	0.00550017	0.249783	NA	NA	14	60633047	DHRS7
cg18906360	14:60952777:G:T	-0.0165867	0.000641254	0.0364596	-0.0179394	0.00550017	0.249783	NA	NA	14	60633047	DHRS7
cg18906360	14:60957216:C:T	-0.0165867	0.000641254	0.0364596	-0.0179394	0.00550017	0.249783	NA	NA	14	60633047	DHRS7
cg18906360	14:60960314:A:C	-0.0165867	0.000641254	0.0364596	-0.0179394	0.00550017	0.249783	NA	NA	14	60633047	DHRS7
cg18906360	14:60961299:T:C	-0.0165867	0.000641254	0.0364596	-0.0179394	0.00550017	0.249783	NA	NA	14	60633047	DHRS7
cg24574692	2:241947122:G:A	-0.00924676	0.000641273	0.03646	-0.00865798	0.000995754	0.080885	NA	NA	2	241926608
cg23533285	6:30521137:G:A	0.0122769	0.000641484	0.0364714	0.00943869	0.0204814	0.46985	NA	NA	6	31322348	HLA-B
cg17986793	21:42459930:A:G	0.0265441	0.000641548	0.0364737	0.0197794	0.0200685	0.466188	NA	NA	21	42797899	MX1;MX1;MX1
cg17986793	21:42460170:G:T	0.0265441	0.000641548	0.0364737	0.0197794	0.0200685	0.466188	NA	NA	21	42797899	MX1;MX1;MX1
cg23533285	6:30970224:C:T	0.0158366	0.000641685	0.0364802	0.0159696	0.00181816	0.124492	NA	NA	6	31322348	HLA-B
cg23533285	6:30972121:T:A	0.0158366	0.000641685	0.0364802	0.0159696	0.00181816	0.124492	NA	NA	6	31322348	HLA-B
cg19087265	21:40499467:G:T	-0.0140731	0.000641798	0.0364809	-0.0144077	0.00380569	0.20111	NA	NA	21	40718462	HMGN1
cg19087265	21:40500439:C:T	-0.0140731	0.000641798	0.0364809	-0.0144077	0.00380569	0.20111	NA	NA	21	40718462	HMGN1
cg19087265	21:40501368:A:G	-0.0140731	0.000641798	0.0364809	-0.0144077	0.00380569	0.20111	NA	NA	21	40718462	HMGN1
cg16324526	9:134458524:A:G	-0.0154434	0.0006418	0.0364809	-0.0176806	0.000993216	0.0807264	NA	NA	9	134459345	RAPGEF1;RAPGEF1;RAPGEF1
cg16324526	9:134458580:T:C	-0.0154434	0.0006418	0.0364809	-0.0176806	0.000993216	0.0807264	NA	NA	9	134459345	RAPGEF1;RAPGEF1;RAPGEF1
cg16324526	9:134459500:G:T	-0.0154434	0.0006418	0.0364809	-0.0176806	0.000993216	0.0807264	NA	NA	9	134459345	RAPGEF1;RAPGEF1;RAPGEF1
cg16324526	9:134460725:T:A	-0.0154434	0.0006418	0.0364809	-0.0176806	0.000993216	0.0807264	NA	NA	9	134459345	RAPGEF1;RAPGEF1;RAPGEF1
cg16324526	9:134464431:G:C	-0.0154434	0.0006418	0.0364809	-0.0176806	0.000993216	0.0807264	NA	NA	9	134459345	RAPGEF1;RAPGEF1;RAPGEF1
cg16324526	9:134467456:A:G	-0.0154434	0.0006418	0.0364809	-0.0176806	0.000993216	0.0807264	NA	NA	9	134459345	RAPGEF1;RAPGEF1;RAPGEF1
cg23533285	6:31201248:C:A	0.0124633	0.000641856	0.0364835	0.00716799	0.0771877	0.707257	0.912353	0.00927832	6	31322348	HLA-B
cg18800754	9:35576092:T:G	0.0121872	0.000642116	0.0364976	0.00980805	0.0282426	0.529235	NA	NA	9	35538890	RUSC2;RUSC2;RUSC2;RUSC2
cg17096289	6:32042322:T:C	-0.0311594	0.000642244	0.0365042	-0.0210522	0.0739294	0.699836	1.18333	7.91315e-05	6	31238788	HLA-C
cg13781414	9:139372452:A:G	0.0141987	0.000642509	0.0365179	0.00361463	0.502922	0.945267	NA	NA	9	138951648	NACC2
cg17598574	1:111854889:A:G	-0.0101691	0.000642518	0.0365179	-0.00461633	0.236278	0.869081	NA	NA	1	112171207	RAP1A;RAP1A
cg17598574	1:111854938:G:T	-0.0101691	0.000642518	0.0365179	-0.00461633	0.236278	0.869081	NA	NA	1	112171207	RAP1A;RAP1A
cg24922246	4:88489929:A:C	0.00587173	0.000642559	0.0365195	0.00253985	0.260046	0.8811	NA	NA	4	89379038	HERC5
cg06587767	19:3615164:A:G	-0.015987	0.000642609	0.0365211	-0.00854066	0.113959	0.765756	NA	NA	19	3691013	PIP5K1C;PIP5K1C;PIP5K1C
cg06587767	19:3618688:A:C	-0.015987	0.000642609	0.0365211	-0.00854066	0.113959	0.765756	NA	NA	19	3691013	PIP5K1C;PIP5K1C;PIP5K1C
cg17096289	6:31289394:A:G	-0.0262233	0.000642628	0.0365215	-0.0327526	0.000445583	0.0441962	0.931097	0.0444865	6	31238788	HLA-C
cg26959945	7:20267731:C:T	-0.012576	0.000642717	0.0365259	-0.0110315	0.0221708	0.485051	NA	NA	7	20233217	MACC1
cg27094376	16:4462832:C:T	-0.00870221	0.000642777	0.036528	-0.00761961	0.0161431	0.425727	NA	NA	16	3639688	BTBD12
cg27094376	16:4464015:T:C	-0.00870221	0.000642777	0.036528	-0.00761961	0.0161431	0.425727	NA	NA	16	3639688	BTBD12
cg02402539	19:15690565:C:T	-0.00871073	0.000642842	0.0365304	-0.00741939	0.0261437	0.514867	NA	NA	19	15399648
cg02402539	19:15691469:C:T	-0.00871073	0.000642842	0.0365304	-0.00741939	0.0261437	0.514867	NA	NA	19	15399648
cg08318732	19:53233196:C:T	-0.0140276	0.000643186	0.0365493	-0.0180221	0.000418943	0.0422076	NA	NA	19	53192577	ZNF83
cg23533285	6:30551286:A:G	0.0127469	0.000643281	0.0365528	0.00726096	0.0782944	0.709506	0.897583	0.00399793	6	31322348	HLA-B
cg23533285	6:30560861:G:A	0.0127469	0.000643281	0.0365528	0.00726096	0.0782944	0.709506	0.898612	0.00439428	6	31322348	HLA-B
cg23533285	6:30562671:C:G	0.0127469	0.000643281	0.0365528	0.00726096	0.0782944	0.709506	0.898612	0.00439428	6	31322348	HLA-B
cg06587767	19:3618616:C:T	-0.0185435	0.00064339	0.0365583	-0.00794142	0.228255	0.864984	NA	NA	19	3691013	PIP5K1C;PIP5K1C;PIP5K1C
cg25637655	6:30414011:T:C	0.0449659	0.000643426	0.036559	0.0247359	0.135773	0.794186	NA	NA	6	29911542	HLA-A
cg25637655	6:30434999:G:A	0.0449659	0.000643426	0.036559	0.0247359	0.135773	0.794186	NA	NA	6	29911542	HLA-A
cg17799287	13:91128549:T:C	-0.00353829	0.000643543	0.0365644	-0.00377808	0.0129161	0.385104	NA	NA	13	92001764	MIR19A;MIR17HG;MIR17HG;MIR17;MIR18A
cg17799287	13:91130579:A:G	-0.00353829	0.000643543	0.0365644	-0.00377808	0.0129161	0.385104	NA	NA	13	92001764	MIR19A;MIR17HG;MIR17HG;MIR17;MIR18A
cg26959945	7:19387443:A:G	0.0165149	0.000644047	0.0365923	0.0149463	0.0128648	0.384295	NA	NA	7	20233217	MACC1
cg17096289	6:31199766:G:A	0.0265561	0.000644144	0.036597	0.0190361	0.0493561	0.630174	0.831506	3.75111e-07	6	31238788	HLA-C
cg06708931	8:143498387:C:T	-0.019289	0.000644175	0.036597	0.00025947	0.889295	0.991556	NA	NA	8	144103857
cg06708931	8:143498547:A:G	-0.019289	0.000644175	0.036597	0.00025947	0.889295	0.991556	NA	NA	8	144103857
cg06708931	8:143510493:C:T	-0.019289	0.000644175	0.036597	0.00025947	0.889295	0.991556	NA	NA	8	144103857
cg08309069	6:30574194:C:T	-0.0361627	0.000644216	0.0365987	-0.0341898	0.0151658	0.41471	NA	NA	6	31240651	HLA-C
cg21855257	1:159173144:C:T	-0.0166422	0.000644294	0.0366025	-0.0101374	0.0541537	0.647448	NA	NA	1	158983569	IFI16;IFI16
cg10922280	16:68312864:A:G	0.010802	0.000644518	0.0366146	0.00928865	0.027933	0.526942	0.923306	0.0353682	16	68034227	DPEP2
cg12588917	6:29994544:A:C	-0.0193485	0.000644768	0.0366201	-0.00935401	0.140568	0.798483	1.1062	0.0147613	6	29692082	HLA-F;HLA-F;HLA-F
cg12588917	6:30007051:G:A	-0.0193485	0.000644768	0.0366201	-0.00935401	0.140568	0.798483	1.10611	0.0148273	6	29692082	HLA-F;HLA-F;HLA-F
cg12588917	6:29972984:G:A	-0.0193485	0.000644768	0.0366201	-0.00935401	0.140568	0.798483	1.10612	0.0148616	6	29692082	HLA-F;HLA-F;HLA-F
cg12588917	6:29967128:A:T	-0.0193485	0.000644768	0.0366201	-0.00935401	0.140568	0.798483	1.10603	0.0149561	6	29692082	HLA-F;HLA-F;HLA-F
cg12588917	6:30005305:G:A	-0.0193485	0.000644768	0.0366201	-0.00935401	0.140568	0.798483	1.10373	0.0172256	6	29692082	HLA-F;HLA-F;HLA-F
cg12588917	6:30008003:C:G	-0.0193485	0.000644768	0.0366201	-0.00935401	0.140568	0.798483	1.10373	0.0172256	6	29692082	HLA-F;HLA-F;HLA-F
cg12588917	6:30011581:T:C	-0.0193485	0.000644768	0.0366201	-0.00935401	0.140568	0.798483	1.10373	0.0172256	6	29692082	HLA-F;HLA-F;HLA-F
cg12588917	6:29968426:C:T	-0.0193485	0.000644768	0.0366201	-0.00935401	0.140568	0.798483	1.10289	0.0181605	6	29692082	HLA-F;HLA-F;HLA-F
cg17598574	1:111848742:A:G	-0.0101251	0.000644846	0.0366201	-0.00490774	0.20721	0.850802	NA	NA	1	112171207	RAP1A;RAP1A
cg17598574	1:111848961:G:A	-0.0101251	0.000644846	0.0366201	-0.00490774	0.20721	0.850802	NA	NA	1	112171207	RAP1A;RAP1A
cg17598574	1:111848975:C:T	-0.0101251	0.000644846	0.0366201	-0.00490774	0.20721	0.850802	NA	NA	1	112171207	RAP1A;RAP1A
cg17598574	1:111849106:T:C	-0.0101251	0.000644846	0.0366201	-0.00490774	0.20721	0.850802	NA	NA	1	112171207	RAP1A;RAP1A
cg17598574	1:111849107:G:A	-0.0101251	0.000644846	0.0366201	-0.00490774	0.20721	0.850802	NA	NA	1	112171207	RAP1A;RAP1A
cg17598574	1:111850085:G:A	-0.0101251	0.000644846	0.0366201	-0.00490774	0.20721	0.850802	NA	NA	1	112171207	RAP1A;RAP1A
cg17598574	1:111851040:G:A	-0.0101251	0.000644846	0.0366201	-0.00490774	0.20721	0.850802	NA	NA	1	112171207	RAP1A;RAP1A
cg17598574	1:111851186:C:T	-0.0101251	0.000644846	0.0366201	-0.00490774	0.20721	0.850802	NA	NA	1	112171207	RAP1A;RAP1A
cg17598574	1:111851342:A:C	-0.0101251	0.000644846	0.0366201	-0.00490774	0.20721	0.850802	NA	NA	1	112171207	RAP1A;RAP1A
cg14750551	3:123357037:A:G	-0.0179599	0.000644853	0.0366201	0.000339942	0.889212	0.991522	NA	NA	3	122401343	PARP14
cg14750551	3:123357062:G:C	-0.0179599	0.000644853	0.0366201	0.000339942	0.889212	0.991522	NA	NA	3	122401343	PARP14
cg01517384	6:31836442:A:G	-0.0230936	0.000644854	0.0366201	-0.0135131	0.114686	0.766837	NA	NA	6	31323856	HLA-B
cg06343740	22:26924535:C:T	-0.0151466	0.000644857	0.0366201	-0.0180982	0.00266459	0.160922	NA	NA	22	26878410	HPS4;SRRD;HPS4
cg00622957	5:142533489:T:A	0.0129888	0.000644898	0.0366218	0.0114361	0.0138799	0.399403	NA	NA	5	142138121	LOC101926975
cg20405620	13:99772432:T:C	0.0164013	0.000645143	0.036635	NA	NA	NA	NA	NA	13	99960198	GPR183;UBAC2;UBAC2;UBAC2;MIR548AN
cg07026925	1:27392305:A:G	-0.0151444	0.000645284	0.0366424	-0.0136949	0.00644639	0.271913	NA	NA	1	27371690
cg03883939	3:50236373:A:G	0.0106026	0.000645705	0.0366657	0.00545838	0.17016	0.824784	1.12715	0.000856811	3	49754876	AMIGO3;AMIGO3;RNF123
cg16324306	14:94380720:A:C	0.00965931	0.000645768	0.0366686	0.00620141	0.0835111	0.719152	NA	NA	14	93786330	BTBD7;BTBD7
cg23097004	12:75848374:G:A	0.0118056	0.000646069	0.0366844	0.0116826	0.00892497	0.323299	NA	NA	12	75901112	KRR1
cg23097004	12:75848424:T:C	0.0118056	0.000646069	0.0366844	0.0116826	0.00892497	0.323299	NA	NA	12	75901112	KRR1
cg02596819	16:9415765:C:T	0.0101564	0.000646112	0.0366855	0.00619823	0.108762	0.759372	NA	NA	16	9045869	USP7
cg02596819	16:9416642:C:T	0.0101564	0.000646112	0.0366855	0.00619823	0.108762	0.759372	NA	NA	16	9045869	USP7
cg11132334	4:48018328:C:T	-0.0104476	0.000646332	0.0366936	-0.00853679	0.0226273	0.488972	NA	NA	4	48136298	TXK
cg11132334	4:48018614:C:G	-0.0104476	0.000646332	0.0366936	-0.00853679	0.0226273	0.488972	NA	NA	4	48136298	TXK
cg11132334	4:48019528:A:G	-0.0104476	0.000646332	0.0366936	-0.00853679	0.0226273	0.488972	NA	NA	4	48136298	TXK
cg11132334	4:48026064:C:G	-0.0104476	0.000646332	0.0366936	-0.00853679	0.0226273	0.488972	NA	NA	4	48136298	TXK
cg11132334	4:48030810:G:A	-0.0104476	0.000646332	0.0366936	-0.00853679	0.0226273	0.488972	NA	NA	4	48136298	TXK
cg11132334	4:48031169:C:G	-0.0104476	0.000646332	0.0366936	-0.00853679	0.0226273	0.488972	NA	NA	4	48136298	TXK
cg13272096	13:43231007:T:C	-0.0186237	0.000646335	0.0366936	-0.0138342	0.0282496	0.52926	NA	NA	13	43294689
cg22028728	11:27270278:A:C	-0.0224377	0.0006469	0.036718	-0.0171577	0.0375967	0.580121	NA	NA	11	27369658	CCDC34
cg22028728	11:27275465:C:T	-0.0224377	0.0006469	0.036718	-0.0171577	0.0375967	0.580121	NA	NA	11	27369658	CCDC34
cg22028728	11:27283415:T:C	-0.0224377	0.0006469	0.036718	-0.0171577	0.0375967	0.580121	NA	NA	11	27369658	CCDC34
cg22028728	11:27284169:C:G	-0.0224377	0.0006469	0.036718	-0.0171577	0.0375967	0.580121	NA	NA	11	27369658	CCDC34
cg22028728	11:27284953:G:T	-0.0224377	0.0006469	0.036718	-0.0171577	0.0375967	0.580121	NA	NA	11	27369658	CCDC34
cg22028728	11:27285025:G:T	-0.0224377	0.0006469	0.036718	-0.0171577	0.0375967	0.580121	NA	NA	11	27369658	CCDC34
cg22028728	11:27285223:G:A	-0.0224377	0.0006469	0.036718	-0.0171577	0.0375967	0.580121	NA	NA	11	27369658	CCDC34
cg11946459	6:29236645:G:T	-0.0574735	0.000647022	0.036718	-0.00711173	0.696218	0.973196	0.864718	0.00860278	6	29911558	HLA-A
cg12094903	6:32184066:G:T	-0.0112953	0.000647207	0.036718	-0.0111972	0.0106417	0.351734	NA	NA	6	32808689	PSMB8;PSMB8
cg12094903	6:32184094:G:A	-0.0112953	0.000647207	0.036718	-0.0111972	0.0106417	0.351734	NA	NA	6	32808689	PSMB8;PSMB8
cg23533285	6:31044250:C:T	-0.0118672	0.000647224	0.036718	-0.0104488	0.00629822	0.268816	0.894656	0.00181633	6	31322348	HLA-B
cg23533285	6:31033509:C:T	-0.0118672	0.000647224	0.036718	-0.0104488	0.00629822	0.268816	0.89472	0.00184662	6	31322348	HLA-B
cg23533285	6:31038593:C:T	-0.0118672	0.000647224	0.036718	-0.0104488	0.00629822	0.268816	0.89472	0.00184662	6	31322348	HLA-B
cg23533285	6:31038609:C:T	-0.0118672	0.000647224	0.036718	-0.0104488	0.00629822	0.268816	0.89472	0.00184662	6	31322348	HLA-B
cg23533285	6:31038976:C:T	-0.0118672	0.000647224	0.036718	-0.0104488	0.00629822	0.268816	0.89472	0.00184662	6	31322348	HLA-B
cg23533285	6:31044802:G:T	-0.0118672	0.000647224	0.036718	-0.0104488	0.00629822	0.268816	0.895346	0.00197128	6	31322348	HLA-B
cg23533285	6:31044863:G:A	-0.0118672	0.000647224	0.036718	-0.0104488	0.00629822	0.268816	0.895346	0.00197128	6	31322348	HLA-B
cg23533285	6:31045042:G:A	-0.0118672	0.000647224	0.036718	-0.0104488	0.00629822	0.268816	0.895346	0.00197128	6	31322348	HLA-B
cg23533285	6:31045846:G:A	-0.0118672	0.000647224	0.036718	-0.0104488	0.00629822	0.268816	0.895346	0.00197128	6	31322348	HLA-B
cg23533285	6:31045910:A:C	-0.0118672	0.000647224	0.036718	-0.0104488	0.00629822	0.268816	0.895346	0.00197128	6	31322348	HLA-B
cg23533285	6:31046528:A:G	-0.0118672	0.000647224	0.036718	-0.0104488	0.00629822	0.268816	0.895346	0.00197128	6	31322348	HLA-B
cg23533285	6:31047145:C:T	-0.0118672	0.000647224	0.036718	-0.0104488	0.00629822	0.268816	0.895346	0.00197128	6	31322348	HLA-B
cg23533285	6:31047160:A:C	-0.0118672	0.000647224	0.036718	-0.0104488	0.00629822	0.268816	0.895346	0.00197128	6	31322348	HLA-B
cg23533285	6:31048263:T:C	-0.0118672	0.000647224	0.036718	-0.0104488	0.00629822	0.268816	0.895346	0.00197128	6	31322348	HLA-B
cg23533285	6:31048516:G:A	-0.0118672	0.000647224	0.036718	-0.0104488	0.00629822	0.268816	0.895346	0.00197128	6	31322348	HLA-B
cg23533285	6:31049790:T:C	-0.0118672	0.000647224	0.036718	-0.0104488	0.00629822	0.268816	0.895346	0.00197128	6	31322348	HLA-B
cg23533285	6:31051854:C:T	-0.0118672	0.000647224	0.036718	-0.0104488	0.00629822	0.268816	0.895346	0.00197128	6	31322348	HLA-B
cg23533285	6:31052127:C:T	-0.0118672	0.000647224	0.036718	-0.0104488	0.00629822	0.268816	0.895346	0.00197128	6	31322348	HLA-B
cg23533285	6:31052400:C:T	-0.0118672	0.000647224	0.036718	-0.0104488	0.00629822	0.268816	0.895346	0.00197128	6	31322348	HLA-B
cg23533285	6:31043624:T:C	-0.0118672	0.000647224	0.036718	-0.0104488	0.00629822	0.268816	0.895675	0.00203604	6	31322348	HLA-B
cg23533285	6:31052447:G:A	-0.0118672	0.000647224	0.036718	-0.0104488	0.00629822	0.268816	0.895835	0.00207298	6	31322348	HLA-B
cg23533285	6:31052483:C:T	-0.0118672	0.000647224	0.036718	-0.0104488	0.00629822	0.268816	0.895835	0.00207298	6	31322348	HLA-B
cg23533285	6:31052684:A:G	-0.0118672	0.000647224	0.036718	-0.0104488	0.00629822	0.268816	0.895835	0.00207298	6	31322348	HLA-B
cg23533285	6:31053867:A:G	-0.0118672	0.000647224	0.036718	-0.0104488	0.00629822	0.268816	0.895835	0.00207298	6	31322348	HLA-B
cg23533285	6:31044468:C:T	-0.0118672	0.000647224	0.036718	-0.0104488	0.00629822	0.268816	0.896211	0.00215128	6	31322348	HLA-B
cg23533285	6:31041155:C:T	-0.0118672	0.000647224	0.036718	-0.0104488	0.00629822	0.268816	0.89649	0.0022226	6	31322348	HLA-B
cg23533285	6:31042070:C:T	-0.0118672	0.000647224	0.036718	-0.0104488	0.00629822	0.268816	0.89649	0.0022226	6	31322348	HLA-B
cg23533285	6:31042306:G:A	-0.0118672	0.000647224	0.036718	-0.0104488	0.00629822	0.268816	0.89649	0.0022226	6	31322348	HLA-B
cg23533285	6:31042608:T:G	-0.0118672	0.000647224	0.036718	-0.0104488	0.00629822	0.268816	0.89649	0.0022226	6	31322348	HLA-B
cg23533285	6:31042811:G:A	-0.0118672	0.000647224	0.036718	-0.0104488	0.00629822	0.268816	0.89649	0.0022226	6	31322348	HLA-B
cg11611544	1:201697052:T:C	-0.0195709	0.000647353	0.0367246	-0.0183556	0.00919813	0.327374	NA	NA	1	201907088	LMOD1
cg19830650	22:51013464:T:C	0.0108262	0.000647461	0.0367301	0.00468552	0.131804	0.789484	NA	NA	22	50976445
cg00869668	17:781040:C:T	0.0131401	0.000647963	0.0367579	0.00801728	0.0825927	0.717388	NA	NA	17	1549012	SCARF1;SCARF1;SCARF1;SCARF1;SCARF1;SCARF1;SCARF1;SCARF1
cg17608381	6:30809864:A:G	0.0350459	0.000648089	0.0367644	0.0215158	0.0452952	0.61493	0.893777	0.00175109	6	29911550	HLA-A
cg01721555	3:122356700:T:G	-0.00696577	0.000648156	0.0367675	-0.00882536	2.66837e-05	0.00447259	NA	NA	3	122401300	PARP14
cg04858164	15:58094397:A:T	0.0131694	0.000648238	0.0367715	0.0131599	0.00668474	0.277935	NA	NA	15	57324333	TCF12;TCF12;TCF12;TCF12
cg05523603	22:51070157:C:G	-0.0192175	0.000648422	0.0367813	-0.00513315	0.236471	0.86911	NA	NA	22	50973101
cg17096289	6:31485354:G:A	-0.0313773	0.000648516	0.0367846	-0.0283237	0.0166822	0.431026	1.09245	0.0367491	6	31238788	HLA-C
cg11587584	6:29673818:T:C	0.0103235	0.000648537	0.0367846	0.00333973	0.392478	0.924987	NA	NA	6	29692372	HLA-F;HLA-F;HLA-F
cg11587584	6:29673929:G:A	0.0103235	0.000648537	0.0367846	0.00333973	0.392478	0.924987	NA	NA	6	29692372	HLA-F;HLA-F;HLA-F
cg11587584	6:29676537:G:A	0.0103235	0.000648537	0.0367846	0.00333973	0.392478	0.924987	NA	NA	6	29692372	HLA-F;HLA-F;HLA-F
cg11587584	6:29677249:G:A	0.0103235	0.000648537	0.0367846	0.00333973	0.392478	0.924987	NA	NA	6	29692372	HLA-F;HLA-F;HLA-F
cg20703242	1:230272865:G:C	0.00903895	0.00064858	0.0367863	0.00943516	0.00658453	0.275423	NA	NA	1	230279135	GALNT2
cg00340855	6:30545022:G:T	0.0152994	0.000648601	0.0367864	0.0130774	0.011543	0.366762	0.916513	0.0181534	6	30458586	HLA-E
cg12094903	6:32697755:A:G	-0.0138917	0.000648603	0.0367864	-0.00796993	0.143072	0.800905	1.25381	3.29957e-08	6	32808689	PSMB8;PSMB8
cg12331471	2:231278861:A:G	-0.0122337	0.000648903	0.0368027	-0.0121302	0.00203501	0.13447	NA	NA	2	231282369	SP100;SP100;SP100;SP100;SP100;SP100;SP100;SP100;SP100;SP100;SP100
cg14126601	2:37286370:T:G	0.0336191	0.000648961	0.036804	0.0560438	5.46501e-06	0.00113507	NA	NA	2	37384708	EIF2AK2;EIF2AK2
cg14126601	2:37287683:T:A	0.0336191	0.000648961	0.036804	0.0560438	5.46501e-06	0.00113507	NA	NA	2	37384708	EIF2AK2;EIF2AK2
cg14126601	2:37294131:C:G	0.0336191	0.000648961	0.036804	0.0560438	5.46501e-06	0.00113507	NA	NA	2	37384708	EIF2AK2;EIF2AK2
cg07268124	8:66956527:A:G	-0.0133856	0.000648978	0.0368044	-0.00674745	0.0859819	0.723664	NA	NA	8	66790884
cg26651978	17:76918131:T:G	-0.00919725	0.000649027	0.0368065	-0.012061	0.000115601	0.0149598	NA	NA	17	76965407
cg22199238	11:441806:C:A	0.0118125	0.000649272	0.036818	0.00873062	0.0486454	0.627888	NA	NA	11	613857	IRF7;IRF7;IRF7;IRF7;IRF7;IRF7
cg14126601	2:37056330:A:C	0.0170636	0.000649278	0.036818	0.023413	0.000159594	0.0196555	NA	NA	2	37384708	EIF2AK2;EIF2AK2
cg08318732	19:53155523:T:G	-0.0140259	0.000649299	0.036818	-0.0157673	0.00234708	0.147461	NA	NA	19	53192577	ZNF83
cg08318732	19:53156944:A:G	-0.0140259	0.000649299	0.036818	-0.0157673	0.00234708	0.147461	NA	NA	19	53192577	ZNF83
cg08318732	19:53158924:C:T	-0.0140259	0.000649299	0.036818	-0.0157673	0.00234708	0.147461	NA	NA	19	53192577	ZNF83
cg08318732	19:53158992:C:G	-0.0140259	0.000649299	0.036818	-0.0157673	0.00234708	0.147461	NA	NA	19	53192577	ZNF83
cg23533285	6:31141970:C:A	0.0202849	0.000649357	0.0368206	0.0185884	0.0037275	0.198538	1.13566	0.0218258	6	31322348	HLA-B
cg11587584	6:29488416:G:T	-0.0101561	0.000649444	0.0368249	-0.0102124	0.00673974	0.279275	1.12807	0.000441959	6	29692372	HLA-F;HLA-F;HLA-F
cg02596819	16:8975585:C:G	0.0177331	0.000649773	0.0368429	0.0108247	0.107022	0.756759	NA	NA	16	9045869	USP7
cg10549986	2:6120589:T:G	0.013211	0.00064993	0.0368511	-0.00798727	0.0446437	0.611963	NA	NA	2	7018153	RSAD2
cg24351901	6:28970745:C:T	0.0112112	0.000650141	0.0368618	0.00758982	0.0248834	0.50655	0.877246	0.000289955	6	29692092	HLA-F;HLA-F;HLA-F
cg24351901	6:28974825:G:T	0.0112112	0.000650141	0.0368618	0.00758982	0.0248834	0.50655	0.877566	0.000302038	6	29692092	HLA-F;HLA-F;HLA-F
cg12394215	2:191547991:T:G	0.0103273	0.000650156	0.036862	0.00879666	0.0364893	0.574616	1.16991	5.89431e-06	2	191531751	NAB1
cg17608381	6:30795600:G:A	-0.0598556	0.000650213	0.0368646	-0.034765	0.0637416	0.675489	NA	NA	6	29911550	HLA-A
cg22199238	11:449811:A:G	0.0118352	0.000650409	0.036875	0.008376	0.0579177	0.658382	NA	NA	11	613857	IRF7;IRF7;IRF7;IRF7;IRF7;IRF7
cg16405432	14:95908113:A:T	-0.0103216	0.000650604	0.0368854	-0.00957136	0.011942	0.371905	NA	NA	14	95973710
cg26959945	7:19396641:G:A	0.0164198	0.000650722	0.0368902	0.014459	0.0168906	0.433149	NA	NA	7	20233217	MACC1
cg26959945	7:19403984:C:G	0.0164198	0.000650722	0.0368902	0.014459	0.0168906	0.433149	NA	NA	7	20233217	MACC1
cg26959945	7:19407956:A:T	0.0164198	0.000650722	0.0368902	0.014459	0.0168906	0.433149	NA	NA	7	20233217	MACC1
cg23923934	6:31411377:G:A	-0.0250125	0.000650823	0.0368952	-0.0160998	0.0182796	0.447607	NA	NA	6	31322914	HLA-B
cg22293458	3:184445716:A:G	0.00514658	0.000650974	0.0369031	0.00454975	0.0128169	0.383652	NA	NA	3	184483865
cg22269164	1:160212700:C:T	0.0250125	0.000651193	0.0369149	NA	NA	NA	NA	NA	1	160230671	DCAF8;DCAF8;DCAF8;DCAF8;DCAF8
cg03848588	9:32520610:C:G	-0.00743385	0.00065121	0.0369152	-0.00638507	0.000206184	0.023988	NA	NA	9	32525008	DDX58
cg17475445	22:32339213:T:C	0.00792605	0.000651257	0.0369172	0.00610556	0.0289524	0.533712	NA	NA	22	31344026	MORC2;MORC2;MORC2
cg24628310	3:52289709:G:C	-0.0118037	0.000651333	0.0369209	-0.0126598	0.00380482	0.20111	NA	NA	3	52813873	ITIH1;ITIH1;ITIH1;ITIH1
cg19087265	21:40494843:G:A	0.0135419	0.000651439	0.0369229	0.0155196	0.001107	0.0871721	NA	NA	21	40718462	HMGN1
cg19087265	21:40498014:G:A	0.0135419	0.000651439	0.0369229	0.0155196	0.001107	0.0871721	NA	NA	21	40718462	HMGN1
cg19087265	21:40498759:C:T	0.0135419	0.000651439	0.0369229	0.0155196	0.001107	0.0871721	NA	NA	21	40718462	HMGN1
cg19087265	21:40499244:G:A	0.0135419	0.000651439	0.0369229	0.0155196	0.001107	0.0871721	NA	NA	21	40718462	HMGN1
cg19087265	21:40499810:C:A	0.0135419	0.000651439	0.0369229	0.0155196	0.001107	0.0871721	NA	NA	21	40718462	HMGN1
cg19087265	21:40500369:C:G	0.0135419	0.000651439	0.0369229	0.0155196	0.001107	0.0871721	NA	NA	21	40718462	HMGN1
cg23097004	12:75692607:G:A	0.0110363	0.000651586	0.0369299	0.0101086	0.0139313	0.400046	NA	NA	12	75901112	KRR1
cg23097004	12:75694194:G:C	0.0110363	0.000651586	0.0369299	0.0101086	0.0139313	0.400046	NA	NA	12	75901112	KRR1
cg00791181	3:114333634:G:T	0.019982	0.000651893	0.0369467	0.0244105	0.000934962	0.0771161	NA	NA	3	114569943	ZBTB20;ZBTB20;ZBTB20
cg27529346	6:31203217:G:C	0.0137281	0.000652053	0.0369531	0.0087924	0.0360511	0.57259	NA	NA	6	31322926	HLA-B
cg27529346	6:31203744:T:C	0.0137281	0.000652053	0.0369531	0.0087924	0.0360511	0.57259	NA	NA	6	31322926	HLA-B
cg27529346	6:31204315:T:C	0.0137281	0.000652053	0.0369531	0.0087924	0.0360511	0.57259	NA	NA	6	31322926	HLA-B
cg27529346	6:31205754:T:C	0.0137281	0.000652053	0.0369531	0.0087924	0.0360511	0.57259	NA	NA	6	31322926	HLA-B
cg20636743	6:33782328:C:T	-0.0199648	0.000652119	0.0369562	-0.0144811	0.0321815	0.552744	NA	NA	6	34245268
cg08293824	3:172319445:T:A	0.0197029	0.000652209	0.0369595	0.0207221	0.00431778	0.217618	NA	NA	3	172313318
cg13575216	21:42800518:T:C	0.00852058	0.00065225	0.0369595	0.00662222	0.0107623	0.354076	NA	NA	21	42815207	MX1;MX1;MX1;MX1
cg13575216	21:42801609:A:G	0.00852058	0.00065225	0.0369595	0.00662222	0.0107623	0.354076	NA	NA	21	42815207	MX1;MX1;MX1;MX1
cg13575216	21:42802062:A:G	0.00852058	0.00065225	0.0369595	0.00662222	0.0107623	0.354076	NA	NA	21	42815207	MX1;MX1;MX1;MX1
cg13575216	21:42802376:A:C	0.00852058	0.00065225	0.0369595	0.00662222	0.0107623	0.354076	NA	NA	21	42815207	MX1;MX1;MX1;MX1
cg18468088	6:35479115:A:G	-0.0184064	0.000652259	0.0369595	NA	NA	NA	1.19047	0.017501	6	35490818
cg18468088	6:35477923:A:G	-0.0184064	0.000652259	0.0369595	NA	NA	NA	1.1763	0.0269022	6	35490818
cg22589974	8:18422765:T:C	-0.0114073	0.000652327	0.0369628	-0.00983164	0.0317043	0.551075	NA	NA	8	19421623	CSGALNACT1;CSGALNACT1;CSGALNACT1
cg17096289	6:31322047:A:G	0.0359551	0.000652377	0.0369642	0.0448728	0.0025093	0.154519	NA	NA	6	31238788	HLA-C
cg20703242	1:230228692:G:A	-0.00915126	0.000652398	0.0369642	-0.00997074	0.00457156	0.224541	NA	NA	1	230279135	GALNT2
cg20703242	1:230228799:T:A	-0.00915126	0.000652398	0.0369642	-0.00997074	0.00457156	0.224541	NA	NA	1	230279135	GALNT2
cg20703242	1:230228980:G:T	-0.00915126	0.000652398	0.0369642	-0.00997074	0.00457156	0.224541	NA	NA	1	230279135	GALNT2
cg08309069	6:30428351:A:G	0.0325424	0.00065249	0.0369687	0.0383829	0.00106188	0.0847812	NA	NA	6	31240651	HLA-C
cg06400288	1:184464796:G:A	0.0123309	0.000652576	0.0369729	0.00595651	0.148315	0.806283	NA	NA	1	184455065	C1orf21
cg08309069	6:31093776:A:G	0.0375497	0.0006529	0.0369867	0.0333046	0.0132184	0.38948	NA	NA	6	31240651	HLA-C
cg08309069	6:31094120:G:C	0.0375497	0.0006529	0.0369867	0.0333046	0.0132184	0.38948	NA	NA	6	31240651	HLA-C
cg08309069	6:31094728:A:G	0.0375497	0.0006529	0.0369867	0.0333046	0.0132184	0.38948	NA	NA	6	31240651	HLA-C
cg08309069	6:31095088:G:A	0.0375497	0.0006529	0.0369867	0.0333046	0.0132184	0.38948	NA	NA	6	31240651	HLA-C
cg00340855	6:30552937:A:C	0.0153832	0.0006529	0.0369867	0.0132946	0.0103797	0.347472	0.914907	0.0160024	6	30458586	HLA-E
cg00340855	6:30555146:G:C	0.0153832	0.0006529	0.0369867	0.0132946	0.0103797	0.347472	0.91733	0.0194516	6	30458586	HLA-E
cg00340855	6:30563793:C:G	0.0153832	0.0006529	0.0369867	0.0132946	0.0103797	0.347472	0.919129	0.0223924	6	30458586	HLA-E
cg24351901	6:30111932:C:T	0.0152586	0.000652917	0.036987	0.009079	0.0700741	0.690493	NA	NA	6	29692092	HLA-F;HLA-F;HLA-F
cg02446225	19:11128596:A:G	-0.00782949	0.000653084	0.0369938	-0.00588819	0.0263244	0.515952	NA	NA	19	10662782	ATG4D;MIR1238
cg13045500	17:30005513:T:C	-0.0314702	0.000653084	0.0369938	-0.00764227	0.52486	0.94989	NA	NA	17	30455761
cg13045500	17:30005965:A:G	-0.0314702	0.000653084	0.0369938	-0.00764227	0.52486	0.94989	NA	NA	17	30455761
cg13045500	17:30006232:G:A	-0.0314702	0.000653084	0.0369938	-0.00764227	0.52486	0.94989	NA	NA	17	30455761
cg11946459	6:30433611:A:G	0.051996	0.000653098	0.0369939	0.0260522	0.114904	0.767187	NA	NA	6	29911558	HLA-A
cg19599611	15:35310789:G:C	0.0158148	0.000653245	0.0370016	0.0187386	0.0020911	0.137093	NA	NA	15	35148637	AQR
cg14578677	4:39804587:A:G	0.00939078	0.000653413	0.0370105	0.00171119	0.590978	0.960883	NA	NA	4	38859770	TLR6
cg19413066	17:76928296:T:C	0.0123335	0.000653456	0.0370123	0.0144492	0.00148527	0.107336	NA	NA	17	76965347
cg08998192	6:32740442:A:G	-0.0133257	0.000653651	0.0370227	-0.013558	0.00693202	0.284058	NA	NA	6	32805570	TAP2;TAP2
cg22725343	21:42761079:G:A	-0.0143958	0.00065407	0.0370457	-0.0173007	0.00151732	0.1092	NA	NA	21	42817232	MX1;MX1;MX1;MX1
cg19830650	22:50891775:T:A	-0.00740444	0.000654393	0.0370633	-0.0038325	0.102422	0.750521	NA	NA	22	50976445
cg27094376	16:4480598:G:C	-0.00831491	0.00065441	0.0370637	-0.00726564	0.0163668	0.427762	NA	NA	16	3639688	BTBD12
cg18770635	22:51045480:G:A	-0.0158759	0.000654607	0.0370742	-0.0135245	0.00497452	0.236587	NA	NA	22	50984368
cg04816140	9:92767608:G:A	0.0205878	0.000654763	0.0370818	0.030817	0.000396937	0.0403869	NA	NA	9	92763384
cg04831656	3:41959452:C:T	0.0146537	0.000654766	0.0370818	0.00704835	0.200217	0.84646	NA	NA	3	42054195
cg02408464	11:103545807:G:A	-0.0150233	0.000654934	0.0370887	-0.015172	0.00273684	0.164063	NA	NA	11	103746841
cg02408464	11:103546411:C:T	-0.0150233	0.000654934	0.0370887	-0.015172	0.00273684	0.164063	NA	NA	11	103746841
cg02408464	11:103552882:G:A	-0.0150233	0.000654934	0.0370887	-0.015172	0.00273684	0.164063	NA	NA	11	103746841
cg02408464	11:103553183:A:G	-0.0150233	0.000654934	0.0370887	-0.015172	0.00273684	0.164063	NA	NA	11	103746841
cg12588917	6:29306350:C:A	-0.0212568	0.000655169	0.0371014	-0.0132944	0.0488001	0.628138	1.27737	5.33928e-08	6	29692082	HLA-F;HLA-F;HLA-F
cg11617938	6:29824160:C:T	-0.0129192	0.000655348	0.0371109	-0.00986499	0.0246492	0.504477	NA	NA	6	29692281	HLA-F;HLA-F;HLA-F
cg24263283	15:59894617:C:T	0.00981543	0.000655682	0.0371291	0.00563648	0.0708494	0.691949	NA	NA	15	59587546	MYO1E
cg23570810	11:786452:A:G	-0.0476182	0.000655865	0.0371369	0.000142642	0.986596	0.999323	NA	NA	11	315102	IFITM1
cg23570810	11:789328:G:A	-0.0476182	0.000655865	0.0371369	0.000142642	0.986596	0.999323	NA	NA	11	315102	IFITM1
cg23570810	11:790418:G:A	-0.0476182	0.000655865	0.0371369	0.000142642	0.986596	0.999323	NA	NA	11	315102	IFITM1
cg23570810	11:791009:C:T	-0.0476182	0.000655865	0.0371369	0.000142642	0.986596	0.999323	NA	NA	11	315102	IFITM1
cg25017777	1:9355472:A:C	0.00619322	0.000655899	0.0371379	0.00603433	0.0078101	0.302779	NA	NA	1	9298817	H6PD
cg14353998	12:121496072:C:T	-0.0126615	0.000655919	0.0371379	-0.0140614	0.00119532	0.092165	NA	NA	12	121477219	OASL;OASL;OASL
cg27529346	6:31112899:C:T	0.0171717	0.000655969	0.0371379	0.0145313	0.0044524	0.221836	NA	NA	6	31322926	HLA-B
cg27529346	6:31112925:C:T	0.0171717	0.000655969	0.0371379	0.0145313	0.0044524	0.221836	NA	NA	6	31322926	HLA-B
cg27529346	6:31113106:A:G	0.0171717	0.000655969	0.0371379	0.0145313	0.0044524	0.221836	NA	NA	6	31322926	HLA-B
cg08609163	10:105271890:T:C	-0.0120833	0.000655977	0.0371379	-0.0073993	0.0895339	0.73039	NA	NA	10	104478138	SFXN2
cg08609163	10:105272025:A:G	-0.0120833	0.000655977	0.0371379	-0.0073993	0.0895339	0.73039	NA	NA	10	104478138	SFXN2
cg08609163	10:105279769:A:G	-0.0120833	0.000655977	0.0371379	-0.0073993	0.0895339	0.73039	NA	NA	10	104478138	SFXN2
cg01517384	6:31027516:G:A	0.0262066	0.000656148	0.0371462	0.0134624	0.170326	0.825017	NA	NA	6	31323856	HLA-B
cg01517384	6:31029685:C:T	0.0262066	0.000656148	0.0371462	0.0134624	0.170326	0.825017	NA	NA	6	31323856	HLA-B
cg08309069	6:31143511:G:A	-0.0239828	0.000656352	0.0371572	-0.0252981	0.00590024	0.259289	0.887916	0.000710962	6	31240651	HLA-C
cg17114584	11:942088:G:A	-0.0351263	0.000656494	0.0371645	-0.0315908	0.00166169	0.116753	NA	NA	11	613792	IRF7;IRF7;IRF7
cg16070035	5:96877000:G:C	-0.0398654	0.000656642	0.0371723	-0.0378889	0.00365729	0.196018	NA	NA	5	96077898	CAST;CAST;CAST;CAST;CAST;CAST
cg09225336	16:65660106:A:G	0.0224972	0.000656853	0.0371835	0.0232897	0.00326593	0.182889	NA	NA	16	65635750
cg08440485	9:5871177:C:G	0.0152217	0.000657706	0.0372312	0.00709412	0.186111	0.837121	NA	NA	9	5892542	MLANA;MLANA
cg22940798	6:32685380:G:A	0.0176921	0.000657819	0.0372359	0.0106975	0.0866009	0.724841	0.891065	0.00100672	6	32805554	TAP2;TAP2
cg13007871	6:30987579:C:T	-0.00983579	0.000657884	0.0372359	-0.00738027	0.0358354	0.571414	1.26153	1.51038e-10	6	30458519	HLA-E
cg12551079	10:126435598:G:A	-0.0155261	0.000657919	0.0372359	-0.0102046	0.0733301	0.698309	NA	NA	10	126374935	FAM53B
cg12551079	10:126439361:T:A	-0.0155261	0.000657919	0.0372359	-0.0102046	0.0733301	0.698309	NA	NA	10	126374935	FAM53B
cg12551079	10:126445630:A:G	-0.0155261	0.000657919	0.0372359	-0.0102046	0.0733301	0.698309	NA	NA	10	126374935	FAM53B
cg12551079	10:126449306:T:A	-0.0155261	0.000657919	0.0372359	-0.0102046	0.0733301	0.698309	NA	NA	10	126374935	FAM53B
cg12551079	10:126456013:A:G	-0.0155261	0.000657919	0.0372359	-0.0102046	0.0733301	0.698309	NA	NA	10	126374935	FAM53B
cg12551079	10:126456445:A:C	-0.0155261	0.000657919	0.0372359	-0.0102046	0.0733301	0.698309	NA	NA	10	126374935	FAM53B
cg12551079	10:126458649:T:C	-0.0155261	0.000657919	0.0372359	-0.0102046	0.0733301	0.698309	NA	NA	10	126374935	FAM53B
cg12551079	10:126459114:T:G	-0.0155261	0.000657919	0.0372359	-0.0102046	0.0733301	0.698309	NA	NA	10	126374935	FAM53B
cg12551079	10:126459520:T:C	-0.0155261	0.000657919	0.0372359	-0.0102046	0.0733301	0.698309	NA	NA	10	126374935	FAM53B
cg08609163	10:104465687:G:C	-0.0129464	0.000657985	0.037239	-0.0110048	0.0221109	0.484364	NA	NA	10	104478138	SFXN2
cg23923934	6:30545022:G:T	0.0204933	0.00065803	0.0372409	0.0186153	0.000919635	0.0761647	0.916513	0.0181534	6	31322914	HLA-B
cg09255910	1:220499539:G:A	-0.0125807	0.000658279	0.0372491	-0.0101012	0.043057	0.606063	NA	NA	1	221055790	HLX
cg09255910	1:220501387:A:G	-0.0125807	0.000658279	0.0372491	-0.0101012	0.043057	0.606063	NA	NA	1	221055790	HLX
cg09255910	1:220504699:T:C	-0.0125807	0.000658279	0.0372491	-0.0101012	0.043057	0.606063	NA	NA	1	221055790	HLX
cg09255910	1:220510493:C:T	-0.0125807	0.000658279	0.0372491	-0.0101012	0.043057	0.606063	NA	NA	1	221055790	HLX
cg09255910	1:220522352:C:T	-0.0125807	0.000658279	0.0372491	-0.0101012	0.043057	0.606063	NA	NA	1	221055790	HLX
cg09255910	1:220525926:C:G	-0.0125807	0.000658279	0.0372491	-0.0101012	0.043057	0.606063	NA	NA	1	221055790	HLX
cg09255910	1:220529592:A:G	-0.0125807	0.000658279	0.0372491	-0.0101012	0.043057	0.606063	NA	NA	1	221055790	HLX
cg09255910	1:220530808:G:A	-0.0125807	0.000658279	0.0372491	-0.0101012	0.043057	0.606063	NA	NA	1	221055790	HLX
cg09255910	1:220531473:T:A	-0.0125807	0.000658279	0.0372491	-0.0101012	0.043057	0.606063	NA	NA	1	221055790	HLX
cg12331471	2:231278477:C:G	-0.0131814	0.000658299	0.0372492	-0.0148776	0.000725414	0.0642696	NA	NA	2	231282369	SP100;SP100;SP100;SP100;SP100;SP100;SP100;SP100;SP100;SP100;SP100
cg08779606	1:172650685:C:T	0.0133617	0.000658305	0.0372492	0.0114407	0.019124	0.456641	NA	NA	1	172666960
cg16853860	6:32724305:T:C	-0.0227483	0.000658619	0.0372663	-0.0108677	0.199042	0.846117	1.23048	2.79497e-09	6	32823116	PSMB9;PSMB9;TAP1
cg00432233	6:6303246:T:C	-0.0217511	0.000658922	0.0372755	-0.0190641	0.000362422	0.0375147	NA	NA	6	6292977	F13A1
cg27486585	6:30335621:A:G	-0.0164178	0.000659074	0.0372755	0.00105179	0.863755	0.989034	1.48671	5.93363e-14	6	30459595	HLA-E
cg27486585	6:30363136:G:T	-0.0164178	0.000659074	0.0372755	0.00105179	0.863755	0.989034	1.4845	6.63502e-14	6	30459595	HLA-E
cg27486585	6:30340827:A:G	-0.0164178	0.000659074	0.0372755	0.00105179	0.863755	0.989034	1.48104	9.68489e-14	6	30459595	HLA-E
cg27486585	6:30341471:T:C	-0.0164178	0.000659074	0.0372755	0.00105179	0.863755	0.989034	1.48104	9.68489e-14	6	30459595	HLA-E
cg27486585	6:30342966:G:T	-0.0164178	0.000659074	0.0372755	0.00105179	0.863755	0.989034	1.48104	9.68489e-14	6	30459595	HLA-E
cg27486585	6:30343569:G:A	-0.0164178	0.000659074	0.0372755	0.00105179	0.863755	0.989034	1.48104	9.68489e-14	6	30459595	HLA-E
cg27486585	6:30344038:G:A	-0.0164178	0.000659074	0.0372755	0.00105179	0.863755	0.989034	1.48104	9.68489e-14	6	30459595	HLA-E
cg27486585	6:30344645:C:T	-0.0164178	0.000659074	0.0372755	0.00105179	0.863755	0.989034	1.48104	9.68489e-14	6	30459595	HLA-E
cg27486585	6:30345118:C:T	-0.0164178	0.000659074	0.0372755	0.00105179	0.863755	0.989034	1.48104	9.68489e-14	6	30459595	HLA-E
cg27486585	6:30345294:A:G	-0.0164178	0.000659074	0.0372755	0.00105179	0.863755	0.989034	1.48104	9.68489e-14	6	30459595	HLA-E
cg27486585	6:30346009:A:G	-0.0164178	0.000659074	0.0372755	0.00105179	0.863755	0.989034	1.48104	9.68489e-14	6	30459595	HLA-E
cg27486585	6:30346208:G:T	-0.0164178	0.000659074	0.0372755	0.00105179	0.863755	0.989034	1.48104	9.68489e-14	6	30459595	HLA-E
cg27486585	6:30347186:G:A	-0.0164178	0.000659074	0.0372755	0.00105179	0.863755	0.989034	1.48104	9.68489e-14	6	30459595	HLA-E
cg27486585	6:30347720:A:G	-0.0164178	0.000659074	0.0372755	0.00105179	0.863755	0.989034	1.48104	9.68489e-14	6	30459595	HLA-E
cg27486585	6:30351547:G:A	-0.0164178	0.000659074	0.0372755	0.00105179	0.863755	0.989034	1.48104	9.68489e-14	6	30459595	HLA-E
cg27486585	6:30351844:G:A	-0.0164178	0.000659074	0.0372755	0.00105179	0.863755	0.989034	1.48104	9.68489e-14	6	30459595	HLA-E
cg27486585	6:30352647:G:A	-0.0164178	0.000659074	0.0372755	0.00105179	0.863755	0.989034	1.48104	9.68489e-14	6	30459595	HLA-E
cg27486585	6:30352875:G:A	-0.0164178	0.000659074	0.0372755	0.00105179	0.863755	0.989034	1.48104	9.68489e-14	6	30459595	HLA-E
cg27486585	6:30353426:G:A	-0.0164178	0.000659074	0.0372755	0.00105179	0.863755	0.989034	1.48104	9.68489e-14	6	30459595	HLA-E
cg27486585	6:30353739:C:A	-0.0164178	0.000659074	0.0372755	0.00105179	0.863755	0.989034	1.48104	9.68489e-14	6	30459595	HLA-E
cg27486585	6:30355184:A:G	-0.0164178	0.000659074	0.0372755	0.00105179	0.863755	0.989034	1.48104	9.68489e-14	6	30459595	HLA-E
cg27486585	6:30358591:A:G	-0.0164178	0.000659074	0.0372755	0.00105179	0.863755	0.989034	1.48063	9.83724e-14	6	30459595	HLA-E
cg27486585	6:30358957:C:T	-0.0164178	0.000659074	0.0372755	0.00105179	0.863755	0.989034	1.48063	9.83724e-14	6	30459595	HLA-E
cg27486585	6:30359360:G:A	-0.0164178	0.000659074	0.0372755	0.00105179	0.863755	0.989034	1.48063	9.83724e-14	6	30459595	HLA-E
cg27580567	18:61369730:C:G	0.0111885	0.00065923	0.0372817	-0.00751628	0.073156	0.697814	NA	NA	18	61108394
cg27580567	18:61374036:C:G	0.0111885	0.00065923	0.0372817	-0.00751628	0.073156	0.697814	NA	NA	18	61108394
cg27580567	18:61375683:T:C	0.0111885	0.00065923	0.0372817	-0.00751628	0.073156	0.697814	NA	NA	18	61108394
cg27580567	18:61383181:A:C	0.0111885	0.00065923	0.0372817	-0.00751628	0.073156	0.697814	NA	NA	18	61108394
cg02142005	22:43104401:T:A	0.00771843	0.000659412	0.0372911	0.008022	0.0135743	0.394787	NA	NA	22	43369590	PACSIN2
cg09304470	18:76347916:C:G	0.0176065	0.000659419	0.0372911	0.00951127	0.129318	0.786225	NA	NA	18	76916901	ATP9B;ATP9B
cg05257202	13:100046745:T:C	-0.0173515	0.000659625	0.0373021	-0.0175005	0.00630856	0.268891	NA	NA	13	99934873	UBAC2;UBAC2;UBAC2
cg00598235	4:17561139:G:A	-0.0115004	0.000659687	0.0373049	-0.00827085	0.011864	0.370678	NA	NA	4	17580680	LAP3
cg01082299	6:31810266:C:T	0.0376855	0.000659737	0.0373071	0.0172578	0.048011	0.62592	NA	NA	6	31431969	HCP5
cg27486585	6:29667459:G:A	-0.0126591	0.000659749	0.0373071	0.0060884	0.198183	0.845442	1.15629	0.00236987	6	30459595	HLA-E
cg06033320	8:66502731:G:T	-0.0293868	0.000659843	0.0373104	-0.00962376	0.0186029	0.451447	1.08055	0.0229379	8	66750110	PDE7A
cg06033320	8:66502302:T:G	-0.0293868	0.000659843	0.0373104	-0.00962376	0.0186029	0.451447	1.07883	0.0259289	8	66750110	PDE7A
cg06033320	8:66523884:T:C	-0.0293868	0.000659843	0.0373104	-0.00962376	0.0186029	0.451447	1.07734	0.0287673	8	66750110	PDE7A
cg25283432	12:124309574:G:A	-0.00464004	0.000659857	0.0373106	-0.00311438	0.0783616	0.709697	NA	NA	12	125282561	SCARB1;SCARB1
cg11594821	6:31116246:G:A	0.0118745	0.000660067	0.0373218	-0.00432056	0.242628	0.872423	1.13837	0.000228889	6	30458601	HLA-E
cg11303842	8:143906327:C:T	0.00819906	0.000660267	0.0373324	0.00872642	0.00449084	0.223044	NA	NA	8	144070338	LOC100133669
cg02938032	1:160303416:G:A	-0.011964	0.000660364	0.0373366	-0.0104195	0.0134733	0.393259	NA	NA	1	160267426	COPA;COPA
cg02938032	1:160303909:G:C	-0.011964	0.000660364	0.0373366	-0.0104195	0.0134733	0.393259	NA	NA	1	160267426	COPA;COPA
cg12757378	7:6326455:T:A	0.00847598	0.000660549	0.0373464	0.0071962	0.0087061	0.318965	NA	NA	7	6334715
cg08894462	14:75888138:G:A	0.0228527	0.000660605	0.0373488	0.0150219	0.064756	0.678448	NA	NA	14	75587580	NEK9
cg02596819	16:8999356:G:A	0.0167981	0.000660615	0.0373488	0.0114798	0.0606614	0.666749	NA	NA	16	9045869	USP7
cg08738516	10:126263938:C:G	0.00674474	0.000660905	0.0373645	0.00422914	0.0645407	0.677809	NA	NA	10	126408016	FAM53B
cg11847933	1:227961229:C:A	-0.0140932	0.00066092	0.0373647	-0.00914439	0.0912242	0.733729	0.873513	0.0141204	1	227130394	CABC1
cg14321269	17:5752146:G:A	0.0096592	0.000660997	0.0373678	0.00721535	0.0446595	0.612038	1.10816	0.0104992	17	6658198	XAF1;XAF1
cg14321269	17:5752379:A:T	0.0096592	0.000660997	0.0373678	0.00721535	0.0446595	0.612038	1.10798	0.0106736	17	6658198	XAF1;XAF1
cg23923934	6:31500226:C:A	0.0288115	0.000661069	0.0373698	0.0267155	0.000524297	0.0503634	1.16886	0.00185227	6	31322914	HLA-B
cg23923934	6:31487540:T:C	0.0288115	0.000661069	0.0373698	0.0267155	0.000524297	0.0503634	1.16486	0.0023199	6	31322914	HLA-B
cg23923934	6:31497244:A:G	0.0288115	0.000661069	0.0373698	0.0267155	0.000524297	0.0503634	1.16367	0.00244954	6	31322914	HLA-B
cg26645302	14:22368547:T:A	-0.00883678	0.000661267	0.0373777	-0.00893553	0.00522695	0.243413	NA	NA	14	22891244
cg26645302	14:22368808:A:G	-0.00883678	0.000661267	0.0373777	-0.00893553	0.00522695	0.243413	NA	NA	14	22891244
cg26645302	14:22368902:C:T	-0.00883678	0.000661267	0.0373777	-0.00893553	0.00522695	0.243413	NA	NA	14	22891244
cg26645302	14:22369245:A:T	-0.00883678	0.000661267	0.0373777	-0.00893553	0.00522695	0.243413	NA	NA	14	22891244
cg26645302	14:22369251:A:C	-0.00883678	0.000661267	0.0373777	-0.00893553	0.00522695	0.243413	NA	NA	14	22891244
cg01309328	6:32797115:T:G	0.0156785	0.000661291	0.0373777	0.00494425	0.271224	0.88662	0.819978	1.4979e-07	6	32811253	PSMB8;PSMB8
cg01309328	6:32796480:T:C	0.0156785	0.000661291	0.0373777	0.00494425	0.271224	0.88662	0.82233	2.19823e-07	6	32811253	PSMB8;PSMB8
cg18399898	10:91213025:C:T	-0.00402913	0.000661482	0.0373879	-0.0036371	0.00181719	0.124444	NA	NA	10	91091681	IFIT3;IFIT3;IFIT3;IFIT3
cg26392102	6:31247121:A:G	0.0113801	0.000661646	0.0373956	0.0079049	0.0661906	0.682152	NA	NA	6	31238751	HLA-C
cg26392102	6:31247169:G:A	0.0113801	0.000661646	0.0373956	0.0079049	0.0661906	0.682152	NA	NA	6	31238751	HLA-C
cg12588917	6:29542806:T:A	-0.0355095	0.000661677	0.0373956	-0.0442751	0.000162792	0.019959	NA	NA	6	29692082	HLA-F;HLA-F;HLA-F
cg12588917	6:29548662:G:A	-0.0355095	0.000661677	0.0373956	-0.0442751	0.000162792	0.019959	NA	NA	6	29692082	HLA-F;HLA-F;HLA-F
cg12588917	6:29568068:A:G	-0.0355095	0.000661677	0.0373956	-0.0442751	0.000162792	0.019959	NA	NA	6	29692082	HLA-F;HLA-F;HLA-F
cg03584763	5:132466985:G:T	0.0124243	0.000661716	0.0373958	0.00662948	0.176766	0.830617	NA	NA	5	132672047	FSTL4
cg03584763	5:132467026:C:G	0.0124243	0.000661716	0.0373958	0.00662948	0.176766	0.830617	NA	NA	5	132672047	FSTL4
cg03584763	5:132467277:A:G	0.0124243	0.000661716	0.0373958	0.00662948	0.176766	0.830617	NA	NA	5	132672047	FSTL4
cg04858164	15:58090984:A:G	0.0130779	0.00066182	0.037399	0.0131599	0.00668474	0.277935	NA	NA	15	57324333	TCF12;TCF12;TCF12;TCF12
cg04858164	15:58091177:A:T	0.0130779	0.00066182	0.037399	0.0131599	0.00668474	0.277935	NA	NA	15	57324333	TCF12;TCF12;TCF12;TCF12
cg04858164	15:58091305:C:T	0.0130779	0.00066182	0.037399	0.0131599	0.00668474	0.277935	NA	NA	15	57324333	TCF12;TCF12;TCF12;TCF12
cg04858164	15:58091328:C:T	0.0130779	0.00066182	0.037399	0.0131599	0.00668474	0.277935	NA	NA	15	57324333	TCF12;TCF12;TCF12;TCF12
cg25637655	6:30045998:A:C	0.0428914	0.000661943	0.037401	0.0466866	0.00163824	0.1156	0.879002	0.00586878	6	29911542	HLA-A
cg22199238	11:712611:A:G	0.0163469	0.000661956	0.037401	0.0179334	0.00340711	0.188036	NA	NA	11	613857	IRF7;IRF7;IRF7;IRF7;IRF7;IRF7
cg25637655	6:29702679:A:G	-0.0310374	0.000661972	0.037401	-0.0331528	0.00473106	0.229506	NA	NA	6	29911542	HLA-A
cg25637655	6:29704921:A:G	-0.0310374	0.000661972	0.037401	-0.0331528	0.00473106	0.229506	NA	NA	6	29911542	HLA-A
cg25637655	6:29705688:G:A	-0.0310374	0.000661972	0.037401	-0.0331528	0.00473106	0.229506	NA	NA	6	29911542	HLA-A
cg25637655	6:29709734:C:T	-0.0310374	0.000661972	0.037401	-0.0331528	0.00473106	0.229506	NA	NA	6	29911542	HLA-A
cg25637655	6:29710833:G:C	-0.0310374	0.000661972	0.037401	-0.0331528	0.00473106	0.229506	NA	NA	6	29911542	HLA-A
cg25637655	6:29711124:C:T	-0.0310374	0.000661972	0.037401	-0.0331528	0.00473106	0.229506	NA	NA	6	29911542	HLA-A
cg25637655	6:29711191:T:C	-0.0310374	0.000661972	0.037401	-0.0331528	0.00473106	0.229506	NA	NA	6	29911542	HLA-A
cg25637655	6:29712036:A:T	-0.0310374	0.000661972	0.037401	-0.0331528	0.00473106	0.229506	NA	NA	6	29911542	HLA-A
cg23232773	6:31450909:G:A	-0.0216248	0.000662141	0.0374099	-0.0174324	0.00187146	0.126858	NA	NA	6	31431902	HCP5
cg02446225	19:11104747:A:G	-0.00802298	0.000662386	0.0374217	-0.00744487	0.0072058	0.289788	NA	NA	19	10662782	ATG4D;MIR1238
cg02446225	19:11105608:T:C	-0.00802298	0.000662386	0.0374217	-0.00744487	0.0072058	0.289788	NA	NA	19	10662782	ATG4D;MIR1238
cg02446225	19:11106600:C:T	-0.00802298	0.000662386	0.0374217	-0.00744487	0.0072058	0.289788	NA	NA	19	10662782	ATG4D;MIR1238
cg09304470	18:76276530:G:A	0.0282774	0.000662403	0.037422	0.0217317	0.0387262	0.585179	NA	NA	18	76916901	ATP9B;ATP9B
cg07107453	1:79844878:G:T	-0.0266872	0.000662645	0.037435	-0.029673	0.00122017	0.0935521	0.910545	0.0339196	1	79114976	IFI44
cg02215171	4:88838825:A:C	-0.012583	0.000662723	0.0374388	-0.00516859	0.173755	0.827585	NA	NA	4	89379156	HERC5
cg06829760	2:16944775:T:C	-0.00828445	0.00066285	0.0374453	-0.00787662	0.0152019	0.414832	NA	NA	2	16845412	FAM49A
cg15331332	6:30367594:C:A	0.0172922	0.000663049	0.0374545	0.0119562	0.00967756	0.335114	0.881401	0.00040528	6	29692111	HLA-F;HLA-F;HLA-F
cg15331332	6:30367013:G:A	0.0172922	0.000663049	0.0374545	0.0119562	0.00967756	0.335114	0.881869	0.000430814	6	29692111	HLA-F;HLA-F;HLA-F
cg15331332	6:30367182:C:T	0.0172922	0.000663049	0.0374545	0.0119562	0.00967756	0.335114	0.882308	0.000454227	6	29692111	HLA-F;HLA-F;HLA-F
cg01517384	6:31338126:C:T	0.0219601	0.000663269	0.0374663	0.02761	0.000451299	0.0447098	NA	NA	6	31323856	HLA-B
cg08309069	6:31590354:G:A	0.034965	0.000663471	0.0374764	0.048545	0.000212813	0.0246202	1.31003	1.01966e-07	6	31240651	HLA-C
cg08309069	6:31577825:A:G	0.034965	0.000663471	0.0374764	0.048545	0.000212813	0.0246202	1.30597	1.49636e-07	6	31240651	HLA-C
cg10024280	2:64305579:G:A	0.0149627	0.000663496	0.0374771	0.0110433	0.052302	0.640851	NA	NA	2	64103578	UGP2;UGP2
cg22199238	11:433554:C:T	0.0133444	0.000663648	0.037485	0.0132817	0.00753621	0.29692	0.878364	0.00197242	11	613857	IRF7;IRF7;IRF7;IRF7;IRF7;IRF7
cg08585593	22:50963905:C:T	0.0239409	0.000663778	0.0374885	0.0285106	0.00117523	0.0912239	NA	NA	22	50966077	TYMP;TYMP;TYMP;TYMP;TYMP;SCO2
cg08585593	22:50964236:G:A	0.0239409	0.000663778	0.0374885	0.0285106	0.00117523	0.0912239	NA	NA	22	50966077	TYMP;TYMP;TYMP;TYMP;TYMP;SCO2
cg22565340	11:47194924:T:G	0.0173512	0.000663803	0.0374885	0.0164428	0.0159828	0.424019	NA	NA	11	47400175	SPI1;SPI1
cg22565340	11:47200402:G:C	0.0173512	0.000663803	0.0374885	0.0164428	0.0159828	0.424019	NA	NA	11	47400175	SPI1;SPI1
cg22565340	11:47201981:G:C	0.0173512	0.000663803	0.0374885	0.0164428	0.0159828	0.424019	NA	NA	11	47400175	SPI1;SPI1
cg22565340	11:47203155:G:A	0.0173512	0.000663803	0.0374885	0.0164428	0.0159828	0.424019	NA	NA	11	47400175	SPI1;SPI1
cg22565340	11:47206594:C:A	0.0173512	0.000663803	0.0374885	0.0164428	0.0159828	0.424019	NA	NA	11	47400175	SPI1;SPI1
cg22565340	11:47211786:A:G	0.0173512	0.000663803	0.0374885	0.0164428	0.0159828	0.424019	NA	NA	11	47400175	SPI1;SPI1
cg04816140	9:92810436:C:T	0.012697	0.000664424	0.0375223	0.0143573	0.00618212	0.266062	NA	NA	9	92763384
cg04816140	9:92811303:T:G	0.012697	0.000664424	0.0375223	0.0143573	0.00618212	0.266062	NA	NA	9	92763384
cg11187245	6:31195996:G:A	-0.0222188	0.000664457	0.0375234	-0.0105246	0.0389443	0.586114	1.26921	1.57195e-09	6	31323397	HLA-B
cg06400288	1:184611121:A:G	-0.010898	0.000664472	0.0375236	-0.0121746	0.000250881	0.0280417	NA	NA	1	184455065	C1orf21
cg18533225	22:50628996:G:A	-0.0196798	0.0006647	0.0375358	-0.013566	0.0511987	0.637426	NA	NA	22	50986813	KLHDC7B
cg03362418	22:50651839:G:A	0.00831956	0.000664916	0.0375474	0.00840783	0.00818269	0.309549	NA	NA	22	50965563	TYMP;TYMP;TYMP;TYMP;TYMP;SCO2;SCO2
cg17114584	11:648486:T:C	-0.0229939	0.000665039	0.0375527	-0.0243953	1.84876e-05	0.0032878	0.899703	0.0117956	11	613792	IRF7;IRF7;IRF7
cg17114584	11:648476:T:G	-0.0229939	0.000665039	0.0375527	-0.0243953	1.84876e-05	0.0032878	0.900226	0.0120409	11	613792	IRF7;IRF7;IRF7
cg08738516	10:126772581:C:T	-0.00851734	0.00066509	0.0375527	-0.00468374	0.0694962	0.689908	NA	NA	10	126408016	FAM53B
cg17096289	6:32035427:T:C	0.0415604	0.00066516	0.0375527	0.0334907	0.0320467	0.552002	0.87205	0.0163221	6	31238788	HLA-C
cg17096289	6:32036357:G:A	0.0415604	0.00066516	0.0375527	0.0334907	0.0320467	0.552002	0.87205	0.0163221	6	31238788	HLA-C
cg17096289	6:32047436:C:G	0.0415604	0.00066516	0.0375527	0.0334907	0.0320467	0.552002	0.87271	0.0170122	6	31238788	HLA-C
cg17096289	6:32052983:C:T	0.0415604	0.00066516	0.0375527	0.0334907	0.0320467	0.552002	0.87271	0.0170122	6	31238788	HLA-C
cg17096289	6:32060213:G:C	0.0415604	0.00066516	0.0375527	0.0334907	0.0320467	0.552002	0.87271	0.0170122	6	31238788	HLA-C
cg17096289	6:32056580:A:C	0.0415604	0.00066516	0.0375527	0.0334907	0.0320467	0.552002	0.873013	0.0172469	6	31238788	HLA-C
cg17096289	6:32040931:A:G	0.0415604	0.00066516	0.0375527	0.0334907	0.0320467	0.552002	0.873521	0.0177299	6	31238788	HLA-C
cg17096289	6:32072940:C:T	0.0415604	0.00066516	0.0375527	0.0334907	0.0320467	0.552002	0.875312	0.0193224	6	31238788	HLA-C
cg17096289	6:32035603:C:T	0.0415604	0.00066516	0.0375527	0.0334907	0.0320467	0.552002	0.876325	0.0204278	6	31238788	HLA-C
cg11643402	7:101242792:G:A	-0.00967824	0.000665163	0.0375527	-0.00427231	0.248326	0.875853	NA	NA	7	100267838
cg16379091	11:742894:C:T	-0.0149493	0.000665332	0.0375609	-0.00499706	0.197671	0.844918	NA	NA	11	315751
cg16379091	11:746086:C:G	-0.0149493	0.000665332	0.0375609	-0.00499706	0.197671	0.844918	NA	NA	11	315751
cg20408505	6:30068195:C:T	-0.0282287	0.000665412	0.0375647	-0.0206737	0.0265762	0.517108	0.879784	0.0463863	6	29911494	HLA-A
cg20033981	13:41607235:G:A	0.0236596	0.00066545	0.0375662	NA	NA	NA	NA	NA	13	41590153	ELF1
cg22565340	11:47201924:G:A	0.0104211	0.000665551	0.0375713	0.0114257	0.00661693	0.276263	NA	NA	11	47400175	SPI1;SPI1
cg08203231	5:52340332:G:A	-0.0176578	0.000665884	0.0375884	-0.020751	0.00500743	0.237227	NA	NA	5	52385556	ITGA2;ITGA2;ITGA2;ITGA2;ITGA2;ITGA2
cg08203231	5:52348821:C:T	-0.0176578	0.000665884	0.0375884	-0.020751	0.00500743	0.237227	NA	NA	5	52385556	ITGA2;ITGA2;ITGA2;ITGA2;ITGA2;ITGA2
cg14353998	12:121594170:G:A	-0.0129524	0.00066589	0.0375884	-0.0122605	0.0064082	0.271023	NA	NA	12	121477219	OASL;OASL;OASL
cg16379091	11:653530:A:G	-0.0168906	0.000666039	0.0375962	0.00104892	0.802448	0.983302	NA	NA	11	315751
cg22987546	4:38201120:A:G	-0.0109288	0.000666131	0.0375994	-0.00794067	0.0396072	0.588965	NA	NA	4	38080474	TBC1D1;TBC1D1
cg22987546	4:38201197:A:G	-0.0109288	0.000666131	0.0375994	-0.00794067	0.0396072	0.588965	NA	NA	4	38080474	TBC1D1;TBC1D1
cg07596065	22:50938614:T:C	-0.018441	0.000666133	0.0375994	-0.00804326	0.209611	0.852555	NA	NA	22	50984393
cg13172359	10:91010479:A:C	0.0223045	0.000666386	0.0376131	0.0237979	0.00988604	0.339264	NA	NA	10	91175366	IFIT5
cg08309069	6:31427590:C:T	-0.0483497	0.000666516	0.0376191	-0.0439852	0.0134446	0.392739	NA	NA	6	31240651	HLA-C
cg08309069	6:31427594:C:T	-0.0483497	0.000666516	0.0376191	-0.0439852	0.0134446	0.392739	NA	NA	6	31240651	HLA-C
cg24351901	6:30154199:T:C	0.011442	0.000666639	0.0376253	0.00726404	0.0446948	0.612221	1.11852	0.00153904	6	29692092	HLA-F;HLA-F;HLA-F
cg12588917	6:29558190:C:T	0.0284047	0.000666703	0.037627	0.0299484	0.000485138	0.0474348	NA	NA	6	29692082	HLA-F;HLA-F;HLA-F
cg12588917	6:29559295:C:T	0.0284047	0.000666703	0.037627	0.0299484	0.000485138	0.0474348	NA	NA	6	29692082	HLA-F;HLA-F;HLA-F
cg12588917	6:29565825:G:A	0.0284047	0.000666703	0.037627	0.0299484	0.000485138	0.0474348	NA	NA	6	29692082	HLA-F;HLA-F;HLA-F
cg00676801	2:191897540:C:T	-0.011829	0.000666776	0.0376304	-0.00852777	0.0181329	0.445732	NA	NA	2	191876673	STAT1;STAT1
cg03026982	11:19952664:G:T	-0.0130081	0.000666999	0.0376423	-0.0148691	0.000265341	0.0293546	NA	NA	11	19953699	NAV2;NAV2;NAV2;NAV2
cg02596819	16:9009286:A:G	0.0168018	0.000667108	0.0376438	0.01219	0.046525	0.620239	NA	NA	16	9045869	USP7
cg02596819	16:9013464:T:C	0.0168018	0.000667108	0.0376438	0.01219	0.046525	0.620239	NA	NA	16	9045869	USP7
cg02596819	16:9013696:G:A	0.0168018	0.000667108	0.0376438	0.01219	0.046525	0.620239	NA	NA	16	9045869	USP7
cg02596819	16:9014660:C:T	0.0168018	0.000667108	0.0376438	0.01219	0.046525	0.620239	NA	NA	16	9045869	USP7
cg02596819	16:9015721:T:C	0.0168018	0.000667108	0.0376438	0.01219	0.046525	0.620239	NA	NA	16	9045869	USP7
cg02596819	16:9016532:C:A	0.0168018	0.000667108	0.0376438	0.01219	0.046525	0.620239	NA	NA	16	9045869	USP7
cg02596819	16:9019416:C:T	0.0168018	0.000667108	0.0376438	0.01219	0.046525	0.620239	NA	NA	16	9045869	USP7
cg14126601	2:37367107:G:A	0.0243087	0.000667148	0.0376455	0.0243532	0.00472437	0.229386	NA	NA	2	37384708	EIF2AK2;EIF2AK2
cg03258567	10:112909569:C:T	0.0232714	0.000667319	0.0376544	0.0222413	0.011943	0.37192	NA	NA	10	113901328
cg15331332	6:29825737:C:T	-0.0184034	0.000667359	0.037656	-0.00809055	0.10912	0.759909	1.1291	0.00155365	6	29692111	HLA-F;HLA-F;HLA-F
cg02596819	16:9380708:C:T	0.0110774	0.00066747	0.0376603	0.00747689	0.0821402	0.716639	NA	NA	16	9045869	USP7
cg02596819	16:9381244:G:T	0.0110774	0.00066747	0.0376603	0.00747689	0.0821402	0.716639	NA	NA	16	9045869	USP7
cg02596819	16:9381771:C:G	0.0110774	0.00066747	0.0376603	0.00747689	0.0821402	0.716639	NA	NA	16	9045869	USP7
cg08609163	10:105271758:A:G	-0.0120821	0.000667512	0.0376606	-0.00745169	0.0870664	0.726105	NA	NA	10	104478138	SFXN2
cg08609163	10:105274383:A:G	-0.0120821	0.000667512	0.0376606	-0.00745169	0.0870664	0.726105	NA	NA	10	104478138	SFXN2
cg08609163	10:105275448:C:G	-0.0120821	0.000667512	0.0376606	-0.00745169	0.0870664	0.726105	NA	NA	10	104478138	SFXN2
cg23892836	6:29278505:T:G	-0.0165852	0.00066766	0.0376683	-0.00842255	0.103437	0.752147	1.27192	1.26814e-07	6	29692085	HLA-F;HLA-F;HLA-F
cg09006487	3:72408921:T:G	-0.0158288	0.000668013	0.0376869	-0.0103768	0.0563775	0.653658	0.874185	0.00763082	3	72424982	RYBP
cg09006487	3:72403269:G:A	-0.0158288	0.000668013	0.0376869	-0.0103768	0.0563775	0.653658	0.880441	0.0113287	3	72424982	RYBP
cg13474450	8:142247539:T:G	0.0113445	0.000668194	0.0376964	0.0126312	0.00382398	0.201701	NA	NA	8	142222685	SLC45A4
cg01721555	3:122365743:A:C	-0.00704426	0.000668646	0.0377197	-0.00866525	6.05476e-05	0.00879698	NA	NA	3	122401300	PARP14
cg21865762	12:52148196:A:G	0.0102677	0.000668668	0.0377197	0.00690011	0.0660993	0.681857	NA	NA	12	52060551	SCN8A
cg21865762	12:52148637:C:T	0.0102677	0.000668668	0.0377197	0.00690011	0.0660993	0.681857	NA	NA	12	52060551	SCN8A
cg12588917	6:30121460:C:T	0.0209912	0.000668985	0.0377197	0.0185367	0.00569085	0.253979	NA	NA	6	29692082	HLA-F;HLA-F;HLA-F
cg02057211	3:31539565:A:C	0.0145671	0.000669055	0.0377197	0.0203904	0.000280727	0.0306638	1.10286	0.00494667	3	31803876	OSBPL10
cg25998603	8:105084780:A:C	0.0167034	0.000669327	0.0377197	0.0166794	0.00914374	0.326231	NA	NA	8	105473114	DPYS
cg25998603	8:105085479:T:C	0.0167034	0.000669327	0.0377197	0.0166794	0.00914374	0.326231	NA	NA	8	105473114	DPYS
cg25998603	8:105086402:A:T	0.0167034	0.000669327	0.0377197	0.0166794	0.00914374	0.326231	NA	NA	8	105473114	DPYS
cg25998603	8:105087736:G:A	0.0167034	0.000669327	0.0377197	0.0166794	0.00914374	0.326231	NA	NA	8	105473114	DPYS
cg25998603	8:105088093:C:T	0.0167034	0.000669327	0.0377197	0.0166794	0.00914374	0.326231	NA	NA	8	105473114	DPYS
cg25998603	8:105088126:C:T	0.0167034	0.000669327	0.0377197	0.0166794	0.00914374	0.326231	NA	NA	8	105473114	DPYS
cg25998603	8:105088277:T:C	0.0167034	0.000669327	0.0377197	0.0166794	0.00914374	0.326231	NA	NA	8	105473114	DPYS
cg25998603	8:105088824:T:C	0.0167034	0.000669327	0.0377197	0.0166794	0.00914374	0.326231	NA	NA	8	105473114	DPYS
cg25998603	8:105089169:C:T	0.0167034	0.000669327	0.0377197	0.0166794	0.00914374	0.326231	NA	NA	8	105473114	DPYS
cg25998603	8:105089425:C:T	0.0167034	0.000669327	0.0377197	0.0166794	0.00914374	0.326231	NA	NA	8	105473114	DPYS
cg25998603	8:105090100:G:C	0.0167034	0.000669327	0.0377197	0.0166794	0.00914374	0.326231	NA	NA	8	105473114	DPYS
cg25998603	8:105093605:G:A	0.0167034	0.000669327	0.0377197	0.0166794	0.00914374	0.326231	NA	NA	8	105473114	DPYS
cg25998603	8:105094681:G:A	0.0167034	0.000669327	0.0377197	0.0166794	0.00914374	0.326231	NA	NA	8	105473114	DPYS
cg25998603	8:105095434:C:T	0.0167034	0.000669327	0.0377197	0.0166794	0.00914374	0.326231	NA	NA	8	105473114	DPYS
cg25998603	8:105095435:A:G	0.0167034	0.000669327	0.0377197	0.0166794	0.00914374	0.326231	NA	NA	8	105473114	DPYS
cg25998603	8:105095826:T:G	0.0167034	0.000669327	0.0377197	0.0166794	0.00914374	0.326231	NA	NA	8	105473114	DPYS
cg25998603	8:105096620:C:T	0.0167034	0.000669327	0.0377197	0.0166794	0.00914374	0.326231	NA	NA	8	105473114	DPYS
cg25998603	8:105096696:T:C	0.0167034	0.000669327	0.0377197	0.0166794	0.00914374	0.326231	NA	NA	8	105473114	DPYS
cg25998603	8:105097934:C:T	0.0167034	0.000669327	0.0377197	0.0166794	0.00914374	0.326231	NA	NA	8	105473114	DPYS
cg25998603	8:105097960:G:A	0.0167034	0.000669327	0.0377197	0.0166794	0.00914374	0.326231	NA	NA	8	105473114	DPYS
cg25998603	8:105100664:C:T	0.0167034	0.000669327	0.0377197	0.0166794	0.00914374	0.326231	NA	NA	8	105473114	DPYS
cg25998603	8:105100891:A:G	0.0167034	0.000669327	0.0377197	0.0166794	0.00914374	0.326231	NA	NA	8	105473114	DPYS
cg25998603	8:105102837:G:A	0.0167034	0.000669327	0.0377197	0.0166794	0.00914374	0.326231	NA	NA	8	105473114	DPYS
cg25998603	8:105103099:G:A	0.0167034	0.000669327	0.0377197	0.0166794	0.00914374	0.326231	NA	NA	8	105473114	DPYS
cg25998603	8:105105252:C:T	0.0167034	0.000669327	0.0377197	0.0166794	0.00914374	0.326231	NA	NA	8	105473114	DPYS
cg25998603	8:105106882:T:G	0.0167034	0.000669327	0.0377197	0.0166794	0.00914374	0.326231	NA	NA	8	105473114	DPYS
cg25998603	8:105107861:C:G	0.0167034	0.000669327	0.0377197	0.0166794	0.00914374	0.326231	NA	NA	8	105473114	DPYS
cg25998603	8:105108389:G:T	0.0167034	0.000669327	0.0377197	0.0166794	0.00914374	0.326231	NA	NA	8	105473114	DPYS
cg25998603	8:105109404:C:T	0.0167034	0.000669327	0.0377197	0.0166794	0.00914374	0.326231	NA	NA	8	105473114	DPYS
cg25998603	8:105109656:T:C	0.0167034	0.000669327	0.0377197	0.0166794	0.00914374	0.326231	NA	NA	8	105473114	DPYS
cg25998603	8:105109862:A:G	0.0167034	0.000669327	0.0377197	0.0166794	0.00914374	0.326231	NA	NA	8	105473114	DPYS
cg25998603	8:105110794:A:T	0.0167034	0.000669327	0.0377197	0.0166794	0.00914374	0.326231	NA	NA	8	105473114	DPYS
cg25998603	8:105111168:C:G	0.0167034	0.000669327	0.0377197	0.0166794	0.00914374	0.326231	NA	NA	8	105473114	DPYS
cg25998603	8:105112013:A:G	0.0167034	0.000669327	0.0377197	0.0166794	0.00914374	0.326231	NA	NA	8	105473114	DPYS
cg25998603	8:105112242:T:C	0.0167034	0.000669327	0.0377197	0.0166794	0.00914374	0.326231	NA	NA	8	105473114	DPYS
cg25998603	8:105112269:G:A	0.0167034	0.000669327	0.0377197	0.0166794	0.00914374	0.326231	NA	NA	8	105473114	DPYS
cg25998603	8:105112407:T:C	0.0167034	0.000669327	0.0377197	0.0166794	0.00914374	0.326231	NA	NA	8	105473114	DPYS
cg25998603	8:105113360:C:T	0.0167034	0.000669327	0.0377197	0.0166794	0.00914374	0.326231	NA	NA	8	105473114	DPYS
cg25998603	8:105113448:G:A	0.0167034	0.000669327	0.0377197	0.0166794	0.00914374	0.326231	NA	NA	8	105473114	DPYS
cg25998603	8:105114824:A:C	0.0167034	0.000669327	0.0377197	0.0166794	0.00914374	0.326231	NA	NA	8	105473114	DPYS
cg25998603	8:105115967:A:G	0.0167034	0.000669327	0.0377197	0.0166794	0.00914374	0.326231	NA	NA	8	105473114	DPYS
cg25998603	8:105118414:T:C	0.0167034	0.000669327	0.0377197	0.0166794	0.00914374	0.326231	NA	NA	8	105473114	DPYS
cg25998603	8:105119453:T:C	0.0167034	0.000669327	0.0377197	0.0166794	0.00914374	0.326231	NA	NA	8	105473114	DPYS
cg25998603	8:105120622:A:C	0.0167034	0.000669327	0.0377197	0.0166794	0.00914374	0.326231	NA	NA	8	105473114	DPYS
cg25998603	8:105121299:A:G	0.0167034	0.000669327	0.0377197	0.0166794	0.00914374	0.326231	NA	NA	8	105473114	DPYS
cg25998603	8:105122479:A:T	0.0167034	0.000669327	0.0377197	0.0166794	0.00914374	0.326231	NA	NA	8	105473114	DPYS
cg25998603	8:105122737:G:A	0.0167034	0.000669327	0.0377197	0.0166794	0.00914374	0.326231	NA	NA	8	105473114	DPYS
cg25998603	8:105122956:C:T	0.0167034	0.000669327	0.0377197	0.0166794	0.00914374	0.326231	NA	NA	8	105473114	DPYS
cg25998603	8:105123036:C:G	0.0167034	0.000669327	0.0377197	0.0166794	0.00914374	0.326231	NA	NA	8	105473114	DPYS
cg25998603	8:105123424:T:C	0.0167034	0.000669327	0.0377197	0.0166794	0.00914374	0.326231	NA	NA	8	105473114	DPYS
cg25998603	8:105123639:C:T	0.0167034	0.000669327	0.0377197	0.0166794	0.00914374	0.326231	NA	NA	8	105473114	DPYS
cg25998603	8:105123991:A:C	0.0167034	0.000669327	0.0377197	0.0166794	0.00914374	0.326231	NA	NA	8	105473114	DPYS
cg25998603	8:105126795:C:T	0.0167034	0.000669327	0.0377197	0.0166794	0.00914374	0.326231	NA	NA	8	105473114	DPYS
cg25998603	8:105127401:A:G	0.0167034	0.000669327	0.0377197	0.0166794	0.00914374	0.326231	NA	NA	8	105473114	DPYS
cg25998603	8:105128752:T:C	0.0167034	0.000669327	0.0377197	0.0166794	0.00914374	0.326231	NA	NA	8	105473114	DPYS
cg25998603	8:105129809:T:A	0.0167034	0.000669327	0.0377197	0.0166794	0.00914374	0.326231	NA	NA	8	105473114	DPYS
cg10922280	16:67573296:T:C	-0.018061	0.000669408	0.0377236	-0.0202878	0.00198653	0.132119	NA	NA	16	68034227	DPEP2
cg25884651	4:169399762:A:G	-0.0107216	0.000669608	0.0377342	-0.010424	0.000184858	0.0220931	NA	NA	4	169396337	DDX60L;DDX60L
cg24263283	15:59895998:T:C	0.0098451	0.00066965	0.0377352	0.00547539	0.081041	0.715251	NA	NA	15	59587546	MYO1E
cg24263283	15:59896097:C:T	0.0098451	0.00066965	0.0377352	0.00547539	0.081041	0.715251	NA	NA	15	59587546	MYO1E
cg19371652	12:113349833:A:G	-0.0164037	0.000669705	0.037737	-0.0044985	0.256148	0.878851	NA	NA	12	113415883	OAS2;OAS2;OAS2
cg04326337	20:36656585:A:C	-0.0103099	0.000669705	0.037737	-0.0117109	0.00335667	0.18609	NA	NA	20	36664969	RPRD1B
cg20408505	6:30223490:T:C	-0.0150668	0.000669957	0.0377505	-0.0162307	0.00105603	0.0844132	1.16356	3.00304e-05	6	29911494	HLA-A
cg10163895	1:151788495:G:A	-0.0348136	0.000670203	0.0377638	-0.0286922	0.0117907	0.370016	NA	NA	1	151712510
cg18265326	16:65619079:G:T	-0.0339598	0.000670345	0.0377711	-0.0186629	0.120966	0.775769	NA	NA	16	65635738
cg27529346	6:31452090:G:A	-0.014327	0.000670401	0.0377735	-0.0087572	0.0521386	0.640302	1.20964	1.54651e-07	6	31322926	HLA-B
cg18265326	16:65660106:A:G	0.0222793	0.00067052	0.0377796	0.0218408	0.0066931	0.278195	NA	NA	16	65635738
cg14423620	1:235720444:G:C	-0.00228048	0.000670977	0.0378047	-0.00226548	0.00458448	0.224903	NA	NA	1	236118257
cg15331332	6:28854059:G:A	0.0172031	0.000670995	0.037805	0.0175097	6.58614e-05	0.0094614	0.893216	0.00242276	6	29692111	HLA-F;HLA-F;HLA-F
cg26392102	6:31248075:G:A	0.0165542	0.000671148	0.0378123	0.0170289	0.00833201	0.312413	0.870102	0.0179747	6	31238751	HLA-C
cg26392102	6:31248382:C:T	0.0165542	0.000671148	0.0378123	0.0170289	0.00833201	0.312413	0.870102	0.0179747	6	31238751	HLA-C
cg01190666	20:62216289:T:C	0.0180618	0.000671165	0.0378126	0.017175	5.72321e-07	0.000158158	NA	NA	20	62204908	PRIC285
cg23533285	6:31522669:G:A	0.0182933	0.000671325	0.0378187	0.0191152	0.000585006	0.0547152	0.840043	0.000283125	6	31322348	HLA-B
cg26645302	14:22370644:G:A	-0.00879654	0.0006714	0.0378187	-0.00859759	0.00697024	0.284769	NA	NA	14	22891244
cg26645302	14:22370969:A:G	-0.00879654	0.0006714	0.0378187	-0.00859759	0.00697024	0.284769	NA	NA	14	22891244
cg26645302	14:22371013:G:A	-0.00879654	0.0006714	0.0378187	-0.00859759	0.00697024	0.284769	NA	NA	14	22891244
cg26645302	14:22371136:A:G	-0.00879654	0.0006714	0.0378187	-0.00859759	0.00697024	0.284769	NA	NA	14	22891244
cg26645302	14:22371221:G:T	-0.00879654	0.0006714	0.0378187	-0.00859759	0.00697024	0.284769	NA	NA	14	22891244
cg26645302	14:22371450:G:A	-0.00879654	0.0006714	0.0378187	-0.00859759	0.00697024	0.284769	NA	NA	14	22891244
cg26645302	14:22372638:A:G	-0.00879654	0.0006714	0.0378187	-0.00859759	0.00697024	0.284769	NA	NA	14	22891244
cg26645302	14:22374146:G:T	-0.00879654	0.0006714	0.0378187	-0.00859759	0.00697024	0.284769	NA	NA	14	22891244
cg26645302	14:22374399:A:C	-0.00879654	0.0006714	0.0378187	-0.00859759	0.00697024	0.284769	NA	NA	14	22891244
cg16896579	12:57486647:A:G	0.00792923	0.000671417	0.0378187	0.00972451	0.00110311	0.0869731	1.07335	0.0446805	12	57496251	STAT6;STAT6;STAT6;STAT6;STAT6;STAT6
cg22485558	21:42474200:C:T	0.00909302	0.000671439	0.0378187	0.00271795	0.343006	0.912345	NA	NA	21	42797918	MX1;MX1;MX1
cg22485558	21:42474857:T:C	0.00909302	0.000671439	0.0378187	0.00271795	0.343006	0.912345	NA	NA	21	42797918	MX1;MX1;MX1
cg22485558	21:42475390:C:T	0.00909302	0.000671439	0.0378187	0.00271795	0.343006	0.912345	NA	NA	21	42797918	MX1;MX1;MX1
cg20291162	17:40107809:C:A	-0.0368154	0.00067178	0.0378372	-0.0269118	0.0445901	0.611926	NA	NA	17	40259547	DHX58
cg18168663	14:24622679:G:A	0.00999824	0.00067194	0.0378451	0.00432731	0.231133	0.866375	NA	NA	14	24644504	REC8;REC8
cg07474797	16:89234676:A:G	0.0139043	0.000671943	0.0378451	0.0159228	0.001132	0.0887005	NA	NA	16	89185916	ACSF3;ACSF3;ACSF3
cg27529346	6:31314921:A:G	0.0150626	0.000672058	0.0378509	0.00771613	0.0818146	0.716233	NA	NA	6	31322926	HLA-B
cg24351901	6:30002881:T:C	-0.0113486	0.000672111	0.0378532	-0.010931	0.00228227	0.144875	1.11044	0.00838341	6	29692092	HLA-F;HLA-F;HLA-F
cg26392102	6:31236567:T:C	-0.0115146	0.000672315	0.037864	-0.00730084	0.106649	0.756515	1.33761	1.80525e-15	6	31238751	HLA-C
cg24351901	6:29665228:A:G	0.0116107	0.000672334	0.0378644	0.0121175	0.000498446	0.0485358	0.911485	0.0255198	6	29692092	HLA-F;HLA-F;HLA-F
cg13785019	11:9199650:C:T	0.0145514	0.000672374	0.037866	0.0142154	0.0185495	0.450854	NA	NA	11	9365716
cg23923934	6:31175627:G:A	0.0280916	0.000672928	0.0378919	0.0146288	0.053294	0.644705	0.825228	4.79391e-05	6	31322914	HLA-B
cg23923934	6:31176160:T:A	0.0280916	0.000672928	0.0378919	0.0146288	0.053294	0.644705	0.826344	5.11478e-05	6	31322914	HLA-B
cg23923934	6:31176461:C:T	0.0280916	0.000672928	0.0378919	0.0146288	0.053294	0.644705	0.826344	5.11478e-05	6	31322914	HLA-B
cg23923934	6:31175284:G:A	0.0280916	0.000672928	0.0378919	0.0146288	0.053294	0.644705	0.826283	5.39504e-05	6	31322914	HLA-B
cg23923934	6:31175275:G:A	0.0280916	0.000672928	0.0378919	0.0146288	0.053294	0.644705	0.826514	5.53247e-05	6	31322914	HLA-B
cg23923934	6:31175276:C:T	0.0280916	0.000672928	0.0378919	0.0146288	0.053294	0.644705	0.826514	5.53247e-05	6	31322914	HLA-B
cg23923934	6:31175096:C:T	0.0280916	0.000672928	0.0378919	0.0146288	0.053294	0.644705	0.827531	6.14689e-05	6	31322914	HLA-B
cg23923934	6:31171876:C:T	0.0280916	0.000672928	0.0378919	0.0146288	0.053294	0.644705	0.828405	6.36716e-05	6	31322914	HLA-B
cg15292513	11:12274865:C:T	0.0147495	0.000672994	0.0378949	0.018954	0.000210096	0.0243484	NA	NA	11	12257627	MICAL2;MICAL2;MICAL2;MICAL2;MICAL2;MICAL2
cg10152449	7:2432211:C:T	0.0164618	0.000673157	0.0379034	0.0200538	0.00166451	0.1169	NA	NA	7	2444534	CHST12
cg01517384	6:32005649:A:G	0.0283578	0.000673279	0.0379096	0.0128122	0.20042	0.846581	0.841712	0.000724188	6	31323856	HLA-B
cg08836972	6:27152245:G:A	0.0174081	0.000673654	0.0379274	0.00702315	0.261686	0.881948	NA	NA	6	26532914
cg08836972	6:27152528:C:A	0.0174081	0.000673654	0.0379274	0.00702315	0.261686	0.881948	NA	NA	6	26532914
cg08836972	6:27153296:C:T	0.0174081	0.000673654	0.0379274	0.00702315	0.261686	0.881948	NA	NA	6	26532914
cg08836972	6:27153431:C:A	0.0174081	0.000673654	0.0379274	0.00702315	0.261686	0.881948	NA	NA	6	26532914
cg08836972	6:27153559:C:T	0.0174081	0.000673654	0.0379274	0.00702315	0.261686	0.881948	NA	NA	6	26532914
cg12588917	6:29391936:T:G	-0.0200632	0.000673763	0.0379329	-0.0149616	0.015292	0.416048	1.09985	0.00916604	6	29692082	HLA-F;HLA-F;HLA-F
cg26816919	12:121190302:G:C	-0.01445	0.00067391	0.0379404	-0.00939296	0.0966363	0.743129	NA	NA	12	121477815	OASL;OASL;OASL
cg15292513	11:12117814:T:C	0.0109117	0.00067393	0.0379409	0.00828302	0.0432186	0.606852	1.11317	0.00162873	11	12257627	MICAL2;MICAL2;MICAL2;MICAL2;MICAL2;MICAL2
cg13007871	6:30278745:C:T	-0.0160809	0.000674224	0.0379521	-0.00990392	0.143554	0.801588	1.53187	6.07377e-14	6	30458519	HLA-E
cg13007871	6:30296253:G:A	-0.0160809	0.000674224	0.0379521	-0.00990392	0.143554	0.801588	1.52926	7.66822e-14	6	30458519	HLA-E
cg13007871	6:30204247:A:T	-0.0160809	0.000674224	0.0379521	-0.00990392	0.143554	0.801588	1.52901	8.96659e-14	6	30458519	HLA-E
cg13007871	6:30137387:G:A	-0.0160809	0.000674224	0.0379521	-0.00990392	0.143554	0.801588	1.52949	9.11963e-14	6	30458519	HLA-E
cg13007871	6:30170287:A:G	-0.0160809	0.000674224	0.0379521	-0.00990392	0.143554	0.801588	1.52794	1.01592e-13	6	30458519	HLA-E
cg13007871	6:30229267:G:C	-0.0160809	0.000674224	0.0379521	-0.00990392	0.143554	0.801588	1.52615	1.1016e-13	6	30458519	HLA-E
cg13007871	6:30206014:G:A	-0.0160809	0.000674224	0.0379521	-0.00990392	0.143554	0.801588	1.5247	1.27691e-13	6	30458519	HLA-E
cg13007871	6:30230768:A:T	-0.0160809	0.000674224	0.0379521	-0.00990392	0.143554	0.801588	1.51563	2.79868e-13	6	30458519	HLA-E
cg13575216	21:42800923:C:A	-0.00920856	0.000674373	0.0379595	-0.00618435	0.0293792	0.536332	NA	NA	21	42815207	MX1;MX1;MX1;MX1
cg24351901	6:29477414:C:T	-0.0181765	0.000674379	0.0379595	-0.014763	0.020539	0.470284	1.44548	1.898e-10	6	29692092	HLA-F;HLA-F;HLA-F
cg01721555	3:121843127:T:G	-0.00600401	0.000674521	0.0379668	-0.00273481	0.144533	0.802546	NA	NA	3	122401300	PARP14
cg15378061	7:93698376:G:A	0.0178347	0.000674968	0.0379913	0.0114219	0.0195654	0.460821	NA	NA	7	93638064
cg03883939	3:50174848:G:A	0.0101464	0.000675062	0.0379959	0.00863631	0.0281533	0.528642	NA	NA	3	49754876	AMIGO3;AMIGO3;RNF123
cg23097004	12:75710004:C:T	0.0115565	0.000675257	0.0380062	0.0113419	0.0093118	0.328981	NA	NA	12	75901112	KRR1
cg00791181	3:114467929:T:C	0.0185448	0.000675419	0.0380147	0.0183367	0.0118411	0.370439	NA	NA	3	114569943	ZBTB20;ZBTB20;ZBTB20
cg01517384	6:31199766:G:A	0.0209518	0.000675583	0.038023	0.018307	0.0144413	0.405808	0.831506	3.75111e-07	6	31323856	HLA-B
cg23232773	6:31288136:G:C	0.0232998	0.000675591	0.038023	0.018116	0.00212826	0.138549	0.836274	0.000570065	6	31431902	HCP5
cg03981685	1:88578657:T:C	0.012039	0.000675629	0.0380245	0.00833254	0.0624755	0.671685	NA	NA	1	87615654	LOC339524
cg16011033	2:37408010:G:C	0.0126501	0.000675729	0.0380294	0.00798383	0.0830979	0.718117	NA	NA	2	37594079	QPCT
cg17608381	6:30766244:T:C	-0.0584167	0.000675919	0.0380395	-0.0298026	0.116176	0.768586	NA	NA	6	29911550	HLA-A
cg11694510	11:432213:G:A	0.0147188	0.000676479	0.0380414	0.00632454	0.176583	0.830431	NA	NA	11	313354	IFITM1
cg08309069	6:31413707:T:G	-0.0356747	0.000676515	0.0380414	-0.0361384	0.00441688	0.220637	0.804881	6.81786e-05	6	31240651	HLA-C
cg17608381	6:30765895:G:A	-0.050665	0.000676594	0.0380414	-0.0301724	0.0578979	0.658306	0.867692	0.00351758	6	29911550	HLA-A
cg18906360	14:60989604:A:C	-0.0168164	0.000676605	0.0380414	-0.0176928	0.0067834	0.280332	NA	NA	14	60633047	DHRS7
cg18906360	14:60989784:G:A	-0.0168164	0.000676605	0.0380414	-0.0176928	0.0067834	0.280332	NA	NA	14	60633047	DHRS7
cg18906360	14:60990173:T:C	-0.0168164	0.000676605	0.0380414	-0.0176928	0.0067834	0.280332	NA	NA	14	60633047	DHRS7
cg18906360	14:60992212:G:A	-0.0168164	0.000676605	0.0380414	-0.0176928	0.0067834	0.280332	NA	NA	14	60633047	DHRS7
cg18906360	14:60992621:G:C	-0.0168164	0.000676605	0.0380414	-0.0176928	0.0067834	0.280332	NA	NA	14	60633047	DHRS7
cg18906360	14:60994037:G:A	-0.0168164	0.000676605	0.0380414	-0.0176928	0.0067834	0.280332	NA	NA	14	60633047	DHRS7
cg18906360	14:60996831:A:C	-0.0168164	0.000676605	0.0380414	-0.0176928	0.0067834	0.280332	NA	NA	14	60633047	DHRS7
cg18906360	14:60999493:C:T	-0.0168164	0.000676605	0.0380414	-0.0176928	0.0067834	0.280332	NA	NA	14	60633047	DHRS7
cg18906360	14:61000031:A:C	-0.0168164	0.000676605	0.0380414	-0.0176928	0.0067834	0.280332	NA	NA	14	60633047	DHRS7
cg18906360	14:61001495:C:T	-0.0168164	0.000676605	0.0380414	-0.0176928	0.0067834	0.280332	NA	NA	14	60633047	DHRS7
cg26557908	3:66843301:T:C	-0.0137763	0.000676682	0.0380414	-0.0133381	0.0221585	0.484911	NA	NA	3	66712182
cg26557908	3:66846010:C:T	-0.0137763	0.000676682	0.0380414	-0.0133381	0.0221585	0.484911	NA	NA	3	66712182
cg09168222	4:88808391:T:C	0.0135515	0.000676731	0.0380414	0.0100869	0.0291333	0.534817	NA	NA	4	89299733	HERC6;HERC6
cg09168222	4:88809054:T:A	0.0135515	0.000676731	0.0380414	0.0100869	0.0291333	0.534817	NA	NA	4	89299733	HERC6;HERC6
cg09168222	4:88809537:G:T	0.0135515	0.000676731	0.0380414	0.0100869	0.0291333	0.534817	NA	NA	4	89299733	HERC6;HERC6
cg09168222	4:88809642:G:A	0.0135515	0.000676731	0.0380414	0.0100869	0.0291333	0.534817	NA	NA	4	89299733	HERC6;HERC6
cg09168222	4:88809676:G:C	0.0135515	0.000676731	0.0380414	0.0100869	0.0291333	0.534817	NA	NA	4	89299733	HERC6;HERC6
cg09168222	4:88809985:T:G	0.0135515	0.000676731	0.0380414	0.0100869	0.0291333	0.534817	NA	NA	4	89299733	HERC6;HERC6
cg09168222	4:88810495:T:C	0.0135515	0.000676731	0.0380414	0.0100869	0.0291333	0.534817	NA	NA	4	89299733	HERC6;HERC6
cg09168222	4:88810911:A:G	0.0135515	0.000676731	0.0380414	0.0100869	0.0291333	0.534817	NA	NA	4	89299733	HERC6;HERC6
cg09168222	4:88811319:T:C	0.0135515	0.000676731	0.0380414	0.0100869	0.0291333	0.534817	NA	NA	4	89299733	HERC6;HERC6
cg09168222	4:88811425:C:T	0.0135515	0.000676731	0.0380414	0.0100869	0.0291333	0.534817	NA	NA	4	89299733	HERC6;HERC6
cg09168222	4:88811481:C:G	0.0135515	0.000676731	0.0380414	0.0100869	0.0291333	0.534817	NA	NA	4	89299733	HERC6;HERC6
cg09168222	4:88811898:G:T	0.0135515	0.000676731	0.0380414	0.0100869	0.0291333	0.534817	NA	NA	4	89299733	HERC6;HERC6
cg09168222	4:88812548:G:A	0.0135515	0.000676731	0.0380414	0.0100869	0.0291333	0.534817	NA	NA	4	89299733	HERC6;HERC6
cg09168222	4:88813100:G:A	0.0135515	0.000676731	0.0380414	0.0100869	0.0291333	0.534817	NA	NA	4	89299733	HERC6;HERC6
cg09168222	4:88813583:G:A	0.0135515	0.000676731	0.0380414	0.0100869	0.0291333	0.534817	NA	NA	4	89299733	HERC6;HERC6
cg09168222	4:88813659:C:G	0.0135515	0.000676731	0.0380414	0.0100869	0.0291333	0.534817	NA	NA	4	89299733	HERC6;HERC6
cg09168222	4:88813872:T:A	0.0135515	0.000676731	0.0380414	0.0100869	0.0291333	0.534817	NA	NA	4	89299733	HERC6;HERC6
cg09168222	4:88814125:C:G	0.0135515	0.000676731	0.0380414	0.0100869	0.0291333	0.534817	NA	NA	4	89299733	HERC6;HERC6
cg09168222	4:88814207:G:A	0.0135515	0.000676731	0.0380414	0.0100869	0.0291333	0.534817	NA	NA	4	89299733	HERC6;HERC6
cg09168222	4:88814362:G:A	0.0135515	0.000676731	0.0380414	0.0100869	0.0291333	0.534817	NA	NA	4	89299733	HERC6;HERC6
cg09168222	4:88814665:A:C	0.0135515	0.000676731	0.0380414	0.0100869	0.0291333	0.534817	NA	NA	4	89299733	HERC6;HERC6
cg09168222	4:88814989:C:T	0.0135515	0.000676731	0.0380414	0.0100869	0.0291333	0.534817	NA	NA	4	89299733	HERC6;HERC6
cg09168222	4:88815148:G:A	0.0135515	0.000676731	0.0380414	0.0100869	0.0291333	0.534817	NA	NA	4	89299733	HERC6;HERC6
cg09168222	4:88815965:A:G	0.0135515	0.000676731	0.0380414	0.0100869	0.0291333	0.534817	NA	NA	4	89299733	HERC6;HERC6
cg09168222	4:88816502:C:T	0.0135515	0.000676731	0.0380414	0.0100869	0.0291333	0.534817	NA	NA	4	89299733	HERC6;HERC6
cg09168222	4:88816534:C:T	0.0135515	0.000676731	0.0380414	0.0100869	0.0291333	0.534817	NA	NA	4	89299733	HERC6;HERC6
cg23560569	3:39287342:T:C	0.0145905	0.000676765	0.0380414	0.00484388	0.369722	0.919386	NA	NA	3	39254991
cg23560569	3:39288676:C:T	0.0145905	0.000676765	0.0380414	0.00484388	0.369722	0.919386	NA	NA	3	39254991
cg23560569	3:39289205:A:G	0.0145905	0.000676765	0.0380414	0.00484388	0.369722	0.919386	NA	NA	3	39254991
cg23560569	3:39289218:A:G	0.0145905	0.000676765	0.0380414	0.00484388	0.369722	0.919386	NA	NA	3	39254991
cg23560569	3:39289603:T:C	0.0145905	0.000676765	0.0380414	0.00484388	0.369722	0.919386	NA	NA	3	39254991
cg23560569	3:39289664:C:A	0.0145905	0.000676765	0.0380414	0.00484388	0.369722	0.919386	NA	NA	3	39254991
cg23560569	3:39289693:A:G	0.0145905	0.000676765	0.0380414	0.00484388	0.369722	0.919386	NA	NA	3	39254991
cg23560569	3:39289697:T:C	0.0145905	0.000676765	0.0380414	0.00484388	0.369722	0.919386	NA	NA	3	39254991
cg23560569	3:39289829:T:C	0.0145905	0.000676765	0.0380414	0.00484388	0.369722	0.919386	NA	NA	3	39254991
cg23560569	3:39289906:T:C	0.0145905	0.000676765	0.0380414	0.00484388	0.369722	0.919386	NA	NA	3	39254991
cg23560569	3:39290215:C:T	0.0145905	0.000676765	0.0380414	0.00484388	0.369722	0.919386	NA	NA	3	39254991
cg23560569	3:39290294:G:C	0.0145905	0.000676765	0.0380414	0.00484388	0.369722	0.919386	NA	NA	3	39254991
cg23560569	3:39290524:A:G	0.0145905	0.000676765	0.0380414	0.00484388	0.369722	0.919386	NA	NA	3	39254991
cg23560569	3:39290544:G:T	0.0145905	0.000676765	0.0380414	0.00484388	0.369722	0.919386	NA	NA	3	39254991
cg23560569	3:39290709:T:C	0.0145905	0.000676765	0.0380414	0.00484388	0.369722	0.919386	NA	NA	3	39254991
cg23560569	3:39290716:A:G	0.0145905	0.000676765	0.0380414	0.00484388	0.369722	0.919386	NA	NA	3	39254991
cg23560569	3:39290859:T:C	0.0145905	0.000676765	0.0380414	0.00484388	0.369722	0.919386	NA	NA	3	39254991
cg23560569	3:39290902:G:A	0.0145905	0.000676765	0.0380414	0.00484388	0.369722	0.919386	NA	NA	3	39254991
cg23560569	3:39290982:G:T	0.0145905	0.000676765	0.0380414	0.00484388	0.369722	0.919386	NA	NA	3	39254991
cg23560569	3:39291200:C:T	0.0145905	0.000676765	0.0380414	0.00484388	0.369722	0.919386	NA	NA	3	39254991
cg23560569	3:39291616:A:G	0.0145905	0.000676765	0.0380414	0.00484388	0.369722	0.919386	NA	NA	3	39254991
cg17096289	6:31265376:G:A	0.0537684	0.000676826	0.0380414	0.0427643	0.0251854	0.508542	0.854494	0.0293644	6	31238788	HLA-C
cg17096289	6:31265508:C:T	0.0537684	0.000676826	0.0380414	0.0427643	0.0251854	0.508542	0.854494	0.0293644	6	31238788	HLA-C
cg17096289	6:31265564:A:G	0.0537684	0.000676826	0.0380414	0.0427643	0.0251854	0.508542	0.854494	0.0293644	6	31238788	HLA-C
cg17096289	6:31265971:G:T	0.0537684	0.000676826	0.0380414	0.0427643	0.0251854	0.508542	0.854494	0.0293644	6	31238788	HLA-C
cg17096289	6:31265998:C:T	0.0537684	0.000676826	0.0380414	0.0427643	0.0251854	0.508542	0.856316	0.0316885	6	31238788	HLA-C
cg17096289	6:31269129:G:A	0.0537684	0.000676826	0.0380414	0.0427643	0.0251854	0.508542	0.856316	0.0316885	6	31238788	HLA-C
cg17096289	6:31269382:T:C	0.0537684	0.000676826	0.0380414	0.0427643	0.0251854	0.508542	0.856316	0.0316885	6	31238788	HLA-C
cg17096289	6:31270468:T:G	0.0537684	0.000676826	0.0380414	0.0427643	0.0251854	0.508542	0.856316	0.0316885	6	31238788	HLA-C
cg17096289	6:31270026:T:C	0.0537684	0.000676826	0.0380414	0.0427643	0.0251854	0.508542	0.859561	0.03655	6	31238788	HLA-C
cg25884651	4:169388432:C:T	-0.0107517	0.000676872	0.0380414	-0.0101105	0.000398673	0.0405286	NA	NA	4	169396337	DDX60L;DDX60L
cg25884651	4:169390792:G:A	-0.0107517	0.000676872	0.0380414	-0.0101105	0.000398673	0.0405286	NA	NA	4	169396337	DDX60L;DDX60L
cg25884651	4:169391103:T:C	-0.0107517	0.000676872	0.0380414	-0.0101105	0.000398673	0.0405286	NA	NA	4	169396337	DDX60L;DDX60L
cg25884651	4:169391650:C:T	-0.0107517	0.000676872	0.0380414	-0.0101105	0.000398673	0.0405286	NA	NA	4	169396337	DDX60L;DDX60L
cg25884651	4:169391762:G:A	-0.0107517	0.000676872	0.0380414	-0.0101105	0.000398673	0.0405286	NA	NA	4	169396337	DDX60L;DDX60L
cg25884651	4:169392702:A:G	-0.0107517	0.000676872	0.0380414	-0.0101105	0.000398673	0.0405286	NA	NA	4	169396337	DDX60L;DDX60L
cg01907945	3:150935371:A:G	0.0184781	0.000677299	0.0380648	0.0162814	0.0168279	0.432527	NA	NA	3	150726740	CLRN1-AS1
cg24628310	3:52899284:G:C	-0.00865148	0.000677546	0.0380759	-0.0083031	0.00853316	0.315707	NA	NA	3	52813873	ITIH1;ITIH1;ITIH1;ITIH1
cg24628310	3:52912214:G:A	-0.00865148	0.000677546	0.0380759	-0.0083031	0.00853316	0.315707	NA	NA	3	52813873	ITIH1;ITIH1;ITIH1;ITIH1
cg24628310	3:52913006:C:T	-0.00865148	0.000677546	0.0380759	-0.0083031	0.00853316	0.315707	NA	NA	3	52813873	ITIH1;ITIH1;ITIH1;ITIH1
cg24628310	3:52913781:C:T	-0.00865148	0.000677546	0.0380759	-0.0083031	0.00853316	0.315707	NA	NA	3	52813873	ITIH1;ITIH1;ITIH1;ITIH1
cg12798040	14:104093622:A:T	-0.0339256	0.000677923	0.0380911	-0.0280726	0.0122693	0.376756	NA	NA	14	104171840	XRCC3;XRCC3;XRCC3
cg12798040	14:104094163:G:A	-0.0339256	0.000677923	0.0380911	-0.0280726	0.0122693	0.376756	NA	NA	14	104171840	XRCC3;XRCC3;XRCC3
cg12798040	14:104098722:A:G	-0.0339256	0.000677923	0.0380911	-0.0280726	0.0122693	0.376756	NA	NA	14	104171840	XRCC3;XRCC3;XRCC3
cg12798040	14:104100098:T:C	-0.0339256	0.000677923	0.0380911	-0.0280726	0.0122693	0.376756	NA	NA	14	104171840	XRCC3;XRCC3;XRCC3
cg12798040	14:104102069:G:A	-0.0339256	0.000677923	0.0380911	-0.0280726	0.0122693	0.376756	NA	NA	14	104171840	XRCC3;XRCC3;XRCC3
cg12798040	14:104103312:C:T	-0.0339256	0.000677923	0.0380911	-0.0280726	0.0122693	0.376756	NA	NA	14	104171840	XRCC3;XRCC3;XRCC3
cg12798040	14:104106346:C:T	-0.0339256	0.000677923	0.0380911	-0.0280726	0.0122693	0.376756	NA	NA	14	104171840	XRCC3;XRCC3;XRCC3
cg12798040	14:104110480:A:C	-0.0339256	0.000677923	0.0380911	-0.0280726	0.0122693	0.376756	NA	NA	14	104171840	XRCC3;XRCC3;XRCC3
cg12798040	14:104174825:G:A	-0.0339256	0.000677923	0.0380911	-0.0280726	0.0122693	0.376756	NA	NA	14	104171840	XRCC3;XRCC3;XRCC3
cg19830650	22:51004876:A:G	0.0177289	0.000677999	0.0380947	0.0115961	0.0188567	0.453872	NA	NA	22	50976445
cg02264895	16:31330161:A:G	-0.0076555	0.000678069	0.0380979	-0.00782285	0.00374233	0.198944	1.20914	2.19832e-08	16	31385282	ITGAX
cg14360917	17:45006112:C:G	-0.0106439	0.000678098	0.0380983	-0.0104355	0.0200435	0.466097	NA	NA	17	45992122	SP2
cg14360917	17:45011157:T:C	-0.0106439	0.000678098	0.0380983	-0.0104355	0.0200435	0.466097	NA	NA	17	45992122	SP2
cg05464506	2:561786:A:G	-0.00967799	0.000678226	0.0381041	-0.0102071	0.00643996	0.271713	NA	NA	2	420052
cg05464506	2:562004:G:A	-0.00967799	0.000678226	0.0381041	-0.0102071	0.00643996	0.271713	NA	NA	2	420052
cg06085204	17:6722979:T:C	-0.0137722	0.000678353	0.0381106	-0.0194404	0.000861797	0.0727233	NA	NA	17	6659164	XAF1;XAF1;XAF1;XAF1
cg01517384	6:31338528:C:T	0.0228469	0.000678427	0.0381141	0.025584	0.00161565	0.114415	0.883572	0.00185965	6	31323856	HLA-B
cg08309069	6:31540757:A:C	-0.0514103	0.000678523	0.0381188	-0.0507701	0.0066609	0.277323	0.854188	0.0250166	6	31240651	HLA-C
cg21049840	13:99812965:C:T	0.0254491	0.000678626	0.0381239	0.0176789	0.068887	0.688211	NA	NA	13	99956183	GPR183;UBAC2;UBAC2;UBAC2;MIR548AN
cg03434660	17:66762416:A:C	-0.0045803	0.000678929	0.0381402	-0.00234288	0.167808	0.822796	NA	NA	17	66082213
cg26999340	8:105912097:G:T	-0.00695502	0.000678994	0.0381432	-0.00236556	0.383252	0.922835	NA	NA	8	105424711	DPYS
cg20636743	6:33811207:C:A	0.00992844	0.000679048	0.0381456	0.0119528	0.00108683	0.0860151	NA	NA	6	34245268
cg22940798	6:32338400:C:T	-0.0186775	0.000679159	0.0381512	-0.0276134	2.91559e-05	0.00476564	1.34956	1.39624e-12	6	32805554	TAP2;TAP2
cg12588917	6:29632198:G:A	-0.0346971	0.000679215	0.0381522	-0.0442359	8.12408e-05	0.0112428	NA	NA	6	29692082	HLA-F;HLA-F;HLA-F
cg12588917	6:29659591:C:T	-0.0346971	0.000679215	0.0381522	-0.0442359	8.12408e-05	0.0112428	NA	NA	6	29692082	HLA-F;HLA-F;HLA-F
cg16853860	6:33054457:A:G	-0.023256	0.000679241	0.0381522	-0.0109927	0.21371	0.855258	1.11609	0.00270368	6	32823116	PSMB9;PSMB9;TAP1
cg16853860	6:33051910:C:A	-0.023256	0.000679241	0.0381522	-0.0109927	0.21371	0.855258	1.11602	0.00276547	6	32823116	PSMB9;PSMB9;TAP1
cg25806655	19:4954644:C:T	-0.0120288	0.000679243	0.0381522	-0.00736344	0.0543407	0.648086	1.07117	0.0462749	19	4543498	SEMA6B
cg15095344	22:50937900:A:G	0.011993	0.000679249	0.0381522	0.0131834	0.00232389	0.146504	NA	NA	22	51019923	CHKB-CPT1B;CHKB
cg25637655	6:30818426:G:A	-0.0686064	0.000679316	0.0381532	-0.0510207	0.0550183	0.650187	NA	NA	6	29911542	HLA-A
cg25637655	6:30819436:C:T	-0.0686064	0.000679316	0.0381532	-0.0510207	0.0550183	0.650187	NA	NA	6	29911542	HLA-A
cg25637655	6:30851763:C:G	-0.0686064	0.000679316	0.0381532	-0.0510207	0.0550183	0.650187	NA	NA	6	29911542	HLA-A
cg25637655	6:30895262:C:T	-0.0686064	0.000679316	0.0381532	-0.0510207	0.0550183	0.650187	NA	NA	6	29911542	HLA-A
cg19586143	18:34327499:G:A	0.0119411	0.000679474	0.0381614	0.0167661	4.28044e-05	0.00658684	NA	NA	18	34325134	FHOD3
cg08779606	1:172739006:C:T	-0.0112401	0.000679564	0.0381638	-0.0117127	0.00334215	0.185485	NA	NA	1	172666960
cg08779606	1:172740805:G:C	-0.0112401	0.000679564	0.0381638	-0.0117127	0.00334215	0.185485	NA	NA	1	172666960
cg08779606	1:172743727:A:G	-0.0112401	0.000679564	0.0381638	-0.0117127	0.00334215	0.185485	NA	NA	1	172666960
cg13272096	13:42595512:C:A	0.0236006	0.0006796	0.0381638	0.022646	0.00383275	0.202037	NA	NA	13	43294689
cg13272096	13:42595930:T:C	0.0236006	0.0006796	0.0381638	0.022646	0.00383275	0.202037	NA	NA	13	43294689
cg13272096	13:42599328:G:T	0.0236006	0.0006796	0.0381638	0.022646	0.00383275	0.202037	NA	NA	13	43294689
cg13272096	13:42600726:T:A	0.0236006	0.0006796	0.0381638	0.022646	0.00383275	0.202037	NA	NA	13	43294689
cg22051853	7:3053211:C:T	-0.0129306	0.000679657	0.0381663	-0.0172551	0.000226225	0.0257795	NA	NA	7	2647589	IQCE;IQCE
cg21755044	8:143920340:A:G	0.00768084	0.000679766	0.0381718	0.0051663	0.0873868	0.726705	NA	NA	8	144069697	LOC100133669
cg09304470	18:77337910:A:G	-0.022743	0.000680232	0.0381973	-0.0197194	0.0265989	0.517318	NA	NA	18	76916901	ATP9B;ATP9B
cg11132334	4:47705754:G:C	-0.0120094	0.000680476	0.0382091	-0.0041993	0.333446	0.909241	NA	NA	4	48136298	TXK
cg00791181	3:114500255:G:A	0.0131106	0.000680494	0.0382091	0.00829931	0.0904962	0.732075	NA	NA	3	114569943	ZBTB20;ZBTB20;ZBTB20
cg11611544	1:201693762:A:C	-0.0193688	0.000680526	0.0382091	-0.0177486	0.0107453	0.353834	NA	NA	1	201907088	LMOD1
cg11611544	1:201693831:C:A	-0.0193688	0.000680526	0.0382091	-0.0177486	0.0107453	0.353834	NA	NA	1	201907088	LMOD1
cg11611544	1:201695426:G:C	-0.0193688	0.000680526	0.0382091	-0.0177486	0.0107453	0.353834	NA	NA	1	201907088	LMOD1
cg11611544	1:201695527:T:G	-0.0193688	0.000680526	0.0382091	-0.0177486	0.0107453	0.353834	NA	NA	1	201907088	LMOD1
cg11611544	1:201695603:C:A	-0.0193688	0.000680526	0.0382091	-0.0177486	0.0107453	0.353834	NA	NA	1	201907088	LMOD1
cg11617938	6:29697757:C:T	-0.0140566	0.000680651	0.0382154	-0.0111025	0.0264534	0.516606	1.14176	0.00431563	6	29692281	HLA-F;HLA-F;HLA-F
cg14463638	13:74358868:A:C	-0.00981667	0.000680934	0.0382307	-0.00531257	0.150746	0.808462	NA	NA	13	73721126
cg23097004	12:75845481:A:T	0.0117609	0.000681155	0.0382417	0.0118168	0.00836888	0.313302	NA	NA	12	75901112	KRR1
cg23097004	12:75845789:G:A	0.0117609	0.000681155	0.0382417	0.0118168	0.00836888	0.313302	NA	NA	12	75901112	KRR1
cg23923934	6:31107904:C:G	0.0280504	0.000681273	0.038243	0.0284956	0.000129018	0.0164049	NA	NA	6	31322914	HLA-B
cg23923934	6:31109943:A:G	0.0280504	0.000681273	0.038243	0.0284956	0.000129018	0.0164049	NA	NA	6	31322914	HLA-B
cg23923934	6:31111625:T:C	0.0280504	0.000681273	0.038243	0.0284956	0.000129018	0.0164049	NA	NA	6	31322914	HLA-B
cg23923934	6:31113030:A:G	0.0280504	0.000681273	0.038243	0.0284956	0.000129018	0.0164049	NA	NA	6	31322914	HLA-B
cg23923934	6:31113842:A:G	0.0280504	0.000681273	0.038243	0.0284956	0.000129018	0.0164049	NA	NA	6	31322914	HLA-B
cg23923934	6:31114762:A:G	0.0280504	0.000681273	0.038243	0.0284956	0.000129018	0.0164049	NA	NA	6	31322914	HLA-B
cg23923934	6:31116739:A:G	0.0280504	0.000681273	0.038243	0.0284956	0.000129018	0.0164049	NA	NA	6	31322914	HLA-B
cg23923934	6:31128259:A:G	0.0280504	0.000681273	0.038243	0.0284956	0.000129018	0.0164049	NA	NA	6	31322914	HLA-B
cg04415310	12:124800164:G:C	0.0240086	0.000681309	0.0382443	0.0111124	0.149725	0.807682	NA	NA	12	124743637	ZNF664-FAM101A
cg01517384	6:31054687:T:C	0.0201175	0.000681349	0.0382459	0.0131434	0.0697558	0.690363	0.898273	0.00261468	6	31323856	HLA-B
cg26651978	17:76906367:C:T	-0.00969569	0.000681409	0.0382486	-0.00971865	0.00305154	0.175311	NA	NA	17	76965407
cg05432003	11:393834:G:A	0.016013	0.000681618	0.038252	0.0117294	0.0514185	0.638176	NA	NA	11	312518	IFITM1
cg02264895	16:31521334:G:A	0.0122996	0.000681693	0.038252	0.0129159	0.00143745	0.104621	NA	NA	16	31385282	ITGAX
cg08998192	6:32388546:T:C	-0.0149683	0.000681729	0.038252	-0.0206792	0.000285047	0.0310762	1.39274	9.09508e-14	6	32805570	TAP2;TAP2
cg08998192	6:32386471:A:G	-0.0149683	0.000681729	0.038252	-0.0206792	0.000285047	0.0310762	1.39154	1.02408e-13	6	32805570	TAP2;TAP2
cg08998192	6:32388144:C:T	-0.0149683	0.000681729	0.038252	-0.0206792	0.000285047	0.0310762	1.39154	1.02408e-13	6	32805570	TAP2;TAP2
cg21684411	6:30900664:T:C	0.00711837	0.000681744	0.038252	0.00600447	0.0311421	0.547402	0.857893	8.4512e-06	6	31431573	HCP5
cg08318732	19:53216699:G:C	0.0142379	0.000681824	0.038252	0.013161	0.0107387	0.353704	NA	NA	19	53192577	ZNF83
cg22940798	6:32659838:T:C	-0.0267786	0.000681884	0.038252	-0.0278489	0.00583942	0.257819	1.70801	1.34768e-22	6	32805554	TAP2;TAP2
cg26392102	6:31381458:C:T	-0.0124723	0.000681962	0.038252	-0.00806284	0.0923863	0.735889	NA	NA	6	31238751	HLA-C
cg26392102	6:31381513:A:G	-0.0124723	0.000681962	0.038252	-0.00806284	0.0923863	0.735889	NA	NA	6	31238751	HLA-C
cg26392102	6:31381552:G:A	-0.0124723	0.000681962	0.038252	-0.00806284	0.0923863	0.735889	NA	NA	6	31238751	HLA-C
cg26392102	6:31381674:C:A	-0.0124723	0.000681962	0.038252	-0.00806284	0.0923863	0.735889	NA	NA	6	31238751	HLA-C
cg26392102	6:31381677:T:C	-0.0124723	0.000681962	0.038252	-0.00806284	0.0923863	0.735889	NA	NA	6	31238751	HLA-C
cg26392102	6:31381740:A:C	-0.0124723	0.000681962	0.038252	-0.00806284	0.0923863	0.735889	NA	NA	6	31238751	HLA-C
cg26392102	6:31381808:A:G	-0.0124723	0.000681962	0.038252	-0.00806284	0.0923863	0.735889	NA	NA	6	31238751	HLA-C
cg26392102	6:31381814:G:C	-0.0124723	0.000681962	0.038252	-0.00806284	0.0923863	0.735889	NA	NA	6	31238751	HLA-C
cg26392102	6:31382136:C:T	-0.0124723	0.000681962	0.038252	-0.00806284	0.0923863	0.735889	NA	NA	6	31238751	HLA-C
cg26392102	6:31382147:G:C	-0.0124723	0.000681962	0.038252	-0.00806284	0.0923863	0.735889	NA	NA	6	31238751	HLA-C
cg26392102	6:31382342:A:G	-0.0124723	0.000681962	0.038252	-0.00806284	0.0923863	0.735889	NA	NA	6	31238751	HLA-C
cg26392102	6:31382459:G:A	-0.0124723	0.000681962	0.038252	-0.00806284	0.0923863	0.735889	NA	NA	6	31238751	HLA-C
cg26392102	6:31382504:G:T	-0.0124723	0.000681962	0.038252	-0.00806284	0.0923863	0.735889	NA	NA	6	31238751	HLA-C
cg26392102	6:31382621:C:T	-0.0124723	0.000681962	0.038252	-0.00806284	0.0923863	0.735889	NA	NA	6	31238751	HLA-C
cg26392102	6:31382882:C:A	-0.0124723	0.000681962	0.038252	-0.00806284	0.0923863	0.735889	NA	NA	6	31238751	HLA-C
cg26392102	6:31383071:A:G	-0.0124723	0.000681962	0.038252	-0.00806284	0.0923863	0.735889	NA	NA	6	31238751	HLA-C
cg26392102	6:31383083:G:A	-0.0124723	0.000681962	0.038252	-0.00806284	0.0923863	0.735889	NA	NA	6	31238751	HLA-C
cg26392102	6:31383187:A:G	-0.0124723	0.000681962	0.038252	-0.00806284	0.0923863	0.735889	NA	NA	6	31238751	HLA-C
cg26392102	6:31383304:G:A	-0.0124723	0.000681962	0.038252	-0.00806284	0.0923863	0.735889	NA	NA	6	31238751	HLA-C
cg26392102	6:31383542:T:G	-0.0124723	0.000681962	0.038252	-0.00806284	0.0923863	0.735889	NA	NA	6	31238751	HLA-C
cg26392102	6:31383979:T:C	-0.0124723	0.000681962	0.038252	-0.00806284	0.0923863	0.735889	NA	NA	6	31238751	HLA-C
cg26392102	6:31384331:G:C	-0.0124723	0.000681962	0.038252	-0.00806284	0.0923863	0.735889	NA	NA	6	31238751	HLA-C
cg26392102	6:31387599:C:T	-0.0124723	0.000681962	0.038252	-0.00806284	0.0923863	0.735889	NA	NA	6	31238751	HLA-C
cg26392102	6:31387919:A:G	-0.0124723	0.000681962	0.038252	-0.00806284	0.0923863	0.735889	NA	NA	6	31238751	HLA-C
cg26392102	6:31388063:G:A	-0.0124723	0.000681962	0.038252	-0.00806284	0.0923863	0.735889	NA	NA	6	31238751	HLA-C
cg26392102	6:31388230:G:A	-0.0124723	0.000681962	0.038252	-0.00806284	0.0923863	0.735889	NA	NA	6	31238751	HLA-C
cg26392102	6:31388277:C:T	-0.0124723	0.000681962	0.038252	-0.00806284	0.0923863	0.735889	NA	NA	6	31238751	HLA-C
cg26392102	6:31388306:A:G	-0.0124723	0.000681962	0.038252	-0.00806284	0.0923863	0.735889	NA	NA	6	31238751	HLA-C
cg26392102	6:31388595:A:G	-0.0124723	0.000681962	0.038252	-0.00806284	0.0923863	0.735889	NA	NA	6	31238751	HLA-C
cg26392102	6:31389617:G:A	-0.0124723	0.000681962	0.038252	-0.00806284	0.0923863	0.735889	NA	NA	6	31238751	HLA-C
cg26392102	6:31389809:T:C	-0.0124723	0.000681962	0.038252	-0.00806284	0.0923863	0.735889	NA	NA	6	31238751	HLA-C
cg26392102	6:31390055:G:T	-0.0124723	0.000681962	0.038252	-0.00806284	0.0923863	0.735889	NA	NA	6	31238751	HLA-C
cg26392102	6:31390558:T:G	-0.0124723	0.000681962	0.038252	-0.00806284	0.0923863	0.735889	NA	NA	6	31238751	HLA-C
cg14864167	8:66449770:C:T	-0.0358564	0.000682007	0.0382539	-0.00304293	0.609929	0.963204	1.08395	0.0175337	8	66751182	PDE7A
cg01028142	2:7151074:A:G	-0.0290612	0.000682061	0.0382563	-0.000720106	0.696331	0.973244	NA	NA	2	7004578	CMPK2
cg24331727	11:15775341:C:T	0.0125862	0.000682265	0.0382635	0.0127473	0.00649667	0.273276	NA	NA	11	16213327	SOX6;SOX6;SOX6;SOX6
cg24331727	11:15775358:C:G	0.0125862	0.000682265	0.0382635	0.0127473	0.00649667	0.273276	NA	NA	11	16213327	SOX6;SOX6;SOX6;SOX6
cg24331727	11:15779599:G:A	0.0125862	0.000682265	0.0382635	0.0127473	0.00649667	0.273276	NA	NA	11	16213327	SOX6;SOX6;SOX6;SOX6
cg24331727	11:15785074:C:T	0.0125862	0.000682265	0.0382635	0.0127473	0.00649667	0.273276	NA	NA	11	16213327	SOX6;SOX6;SOX6;SOX6
cg24331727	11:15785836:C:T	0.0125862	0.000682265	0.0382635	0.0127473	0.00649667	0.273276	NA	NA	11	16213327	SOX6;SOX6;SOX6;SOX6
cg19830650	22:51073461:T:C	-0.00889103	0.000682307	0.0382635	-0.000536446	0.838741	0.986534	NA	NA	22	50976445
cg19830650	22:51076193:G:C	-0.00889103	0.000682307	0.0382635	-0.000536446	0.838741	0.986534	NA	NA	22	50976445
cg08836972	6:27033104:T:C	0.0186358	0.000682346	0.0382635	0.00759933	0.312774	0.903021	1.15644	0.000905989	6	26532914
cg08836972	6:27024687:C:T	0.0186358	0.000682346	0.0382635	0.00759933	0.312774	0.903021	1.15547	0.000970118	6	26532914
cg08836972	6:27025281:T:C	0.0186358	0.000682346	0.0382635	0.00759933	0.312774	0.903021	1.15547	0.000970118	6	26532914
cg08836972	6:27030924:A:G	0.0186358	0.000682346	0.0382635	0.00759933	0.312774	0.903021	1.15547	0.000970118	6	26532914
cg08836972	6:27030980:T:C	0.0186358	0.000682346	0.0382635	0.00759933	0.312774	0.903021	1.15547	0.000970118	6	26532914
cg08836972	6:27031100:C:T	0.0186358	0.000682346	0.0382635	0.00759933	0.312774	0.903021	1.15547	0.000970118	6	26532914
cg26999340	8:105952894:C:T	-0.00785694	0.000682458	0.0382691	-0.00502599	0.0834701	0.719071	NA	NA	8	105424711	DPYS
cg17096289	6:31239999:A:T	0.0483331	0.000682552	0.0382736	0.0460926	0.00807582	0.307634	0.868068	0.0343063	6	31238788	HLA-C
cg22589974	8:19585050:T:C	-0.00777837	0.000682563	0.0382736	-0.00784274	0.0130464	0.386837	NA	NA	8	19421623	CSGALNACT1;CSGALNACT1;CSGALNACT1
cg25637655	6:30309105:G:A	0.0444507	0.000682813	0.0382843	0.0376472	0.0159511	0.423541	0.878158	0.00946779	6	29911542	HLA-A
cg25637655	6:30310500:T:C	0.0444507	0.000682813	0.0382843	0.0376472	0.0159511	0.423541	0.878158	0.00946779	6	29911542	HLA-A
cg25637655	6:30301345:A:G	0.0444507	0.000682813	0.0382843	0.0376472	0.0159511	0.423541	0.879206	0.0101315	6	29911542	HLA-A
cg25637655	6:30292083:T:C	0.0444507	0.000682813	0.0382843	0.0376472	0.0159511	0.423541	0.880291	0.0108997	6	29911542	HLA-A
cg25637655	6:30263108:C:T	0.0444507	0.000682813	0.0382843	0.0376472	0.0159511	0.423541	0.882288	0.0123881	6	29911542	HLA-A
cg23097004	12:75882455:A:G	0.0116896	0.000682861	0.0382863	0.0115457	0.00924013	0.327838	NA	NA	12	75901112	KRR1
cg23018755	17:78993382:C:T	-0.0119279	0.000682981	0.0382924	-0.000796474	0.848777	0.987524	NA	NA	17	79881529	MAFG;MAFG
cg12588917	6:29861134:T:G	-0.0266294	0.000683151	0.0383	-0.0294434	0.000245941	0.0275502	NA	NA	6	29692082	HLA-F;HLA-F;HLA-F
cg13643186	3:52716937:T:C	-0.00698638	0.00068343	0.0383	-0.00468557	0.0646309	0.677959	NA	NA	3	52877402	TMEM110-MUSTN1;TMEM110
cg13643186	3:52717282:T:C	-0.00698638	0.00068343	0.0383	-0.00468557	0.0646309	0.677959	NA	NA	3	52877402	TMEM110-MUSTN1;TMEM110
cg13643186	3:52718280:G:T	-0.00698638	0.00068343	0.0383	-0.00468557	0.0646309	0.677959	NA	NA	3	52877402	TMEM110-MUSTN1;TMEM110
cg13643186	3:52719088:C:T	-0.00698638	0.00068343	0.0383	-0.00468557	0.0646309	0.677959	NA	NA	3	52877402	TMEM110-MUSTN1;TMEM110
cg13643186	3:52725771:G:T	-0.00698638	0.00068343	0.0383	-0.00468557	0.0646309	0.677959	NA	NA	3	52877402	TMEM110-MUSTN1;TMEM110
cg13643186	3:52727257:G:A	-0.00698638	0.00068343	0.0383	-0.00468557	0.0646309	0.677959	NA	NA	3	52877402	TMEM110-MUSTN1;TMEM110
cg13643186	3:52731269:T:C	-0.00698638	0.00068343	0.0383	-0.00468557	0.0646309	0.677959	NA	NA	3	52877402	TMEM110-MUSTN1;TMEM110
cg13643186	3:52731598:T:C	-0.00698638	0.00068343	0.0383	-0.00468557	0.0646309	0.677959	NA	NA	3	52877402	TMEM110-MUSTN1;TMEM110
cg13643186	3:52738165:T:C	-0.00698638	0.00068343	0.0383	-0.00468557	0.0646309	0.677959	NA	NA	3	52877402	TMEM110-MUSTN1;TMEM110
cg13643186	3:52740182:C:G	-0.00698638	0.00068343	0.0383	-0.00468557	0.0646309	0.677959	NA	NA	3	52877402	TMEM110-MUSTN1;TMEM110
cg13643186	3:52741160:G:A	-0.00698638	0.00068343	0.0383	-0.00468557	0.0646309	0.677959	NA	NA	3	52877402	TMEM110-MUSTN1;TMEM110
cg13643186	3:52743384:G:A	-0.00698638	0.00068343	0.0383	-0.00468557	0.0646309	0.677959	NA	NA	3	52877402	TMEM110-MUSTN1;TMEM110
cg13643186	3:52744460:A:G	-0.00698638	0.00068343	0.0383	-0.00468557	0.0646309	0.677959	NA	NA	3	52877402	TMEM110-MUSTN1;TMEM110
cg13643186	3:52746541:T:G	-0.00698638	0.00068343	0.0383	-0.00468557	0.0646309	0.677959	NA	NA	3	52877402	TMEM110-MUSTN1;TMEM110
cg13643186	3:52748058:T:C	-0.00698638	0.00068343	0.0383	-0.00468557	0.0646309	0.677959	NA	NA	3	52877402	TMEM110-MUSTN1;TMEM110
cg13643186	3:52748857:C:T	-0.00698638	0.00068343	0.0383	-0.00468557	0.0646309	0.677959	NA	NA	3	52877402	TMEM110-MUSTN1;TMEM110
cg13643186	3:52749334:C:T	-0.00698638	0.00068343	0.0383	-0.00468557	0.0646309	0.677959	NA	NA	3	52877402	TMEM110-MUSTN1;TMEM110
cg13643186	3:52751534:T:C	-0.00698638	0.00068343	0.0383	-0.00468557	0.0646309	0.677959	NA	NA	3	52877402	TMEM110-MUSTN1;TMEM110
cg13643186	3:52752075:T:G	-0.00698638	0.00068343	0.0383	-0.00468557	0.0646309	0.677959	NA	NA	3	52877402	TMEM110-MUSTN1;TMEM110
cg13643186	3:52753532:T:G	-0.00698638	0.00068343	0.0383	-0.00468557	0.0646309	0.677959	NA	NA	3	52877402	TMEM110-MUSTN1;TMEM110
cg13643186	3:52763000:A:T	-0.00698638	0.00068343	0.0383	-0.00468557	0.0646309	0.677959	NA	NA	3	52877402	TMEM110-MUSTN1;TMEM110
cg13643186	3:52765646:C:T	-0.00698638	0.00068343	0.0383	-0.00468557	0.0646309	0.677959	NA	NA	3	52877402	TMEM110-MUSTN1;TMEM110
cg13643186	3:52765882:C:T	-0.00698638	0.00068343	0.0383	-0.00468557	0.0646309	0.677959	NA	NA	3	52877402	TMEM110-MUSTN1;TMEM110
cg13643186	3:52766122:A:G	-0.00698638	0.00068343	0.0383	-0.00468557	0.0646309	0.677959	NA	NA	3	52877402	TMEM110-MUSTN1;TMEM110
cg13643186	3:52767427:C:T	-0.00698638	0.00068343	0.0383	-0.00468557	0.0646309	0.677959	NA	NA	3	52877402	TMEM110-MUSTN1;TMEM110
cg08309069	6:31328685:C:A	0.0319107	0.000683655	0.038312	0.0398874	0.000638227	0.0584147	0.878138	0.00571775	6	31240651	HLA-C
cg05901971	6:153137096:A:C	-0.0134284	0.000683717	0.0383141	-0.0164374	0.000919092	0.0761342	NA	NA	6	152630996	SYNE1;SYNE1
cg05901971	6:153137131:T:C	-0.0134284	0.000683717	0.0383141	-0.0164374	0.000919092	0.0761342	NA	NA	6	152630996	SYNE1;SYNE1
cg03584763	5:132669425:G:A	-0.0222757	0.000684069	0.0383308	-0.028399	9.89663e-05	0.0132546	NA	NA	5	132672047	FSTL4
cg01264131	8:66626684:A:G	-0.0179286	0.000684099	0.0383308	-0.0151183	6.7065e-05	0.009617	1.10307	0.0384924	8	66749125	PDE7A
cg01264131	8:66605028:T:A	-0.0179286	0.000684099	0.0383308	-0.0151183	6.7065e-05	0.009617	1.10257	0.0394699	8	66749125	PDE7A
cg01264131	8:66614719:G:C	-0.0179286	0.000684099	0.0383308	-0.0151183	6.7065e-05	0.009617	1.10257	0.0394699	8	66749125	PDE7A
cg01264131	8:66629206:T:C	-0.0179286	0.000684099	0.0383308	-0.0151183	6.7065e-05	0.009617	1.10257	0.0394699	8	66749125	PDE7A
cg01264131	8:66610617:C:T	-0.0179286	0.000684099	0.0383308	-0.0151183	6.7065e-05	0.009617	1.10015	0.0440783	8	66749125	PDE7A
cg01264131	8:66632266:T:C	-0.0179286	0.000684099	0.0383308	-0.0151183	6.7065e-05	0.009617	1.09741	0.0499139	8	66749125	PDE7A
cg17986793	21:42466077:T:C	0.0261133	0.000684136	0.0383322	0.0198906	0.0158316	0.422037	NA	NA	21	42797899	MX1;MX1;MX1
cg10152449	7:2462708:A:C	0.0166551	0.000684159	0.0383328	0.0204622	0.00162672	0.114995	NA	NA	7	2444534	CHST12
cg14864167	8:66626374:C:A	-0.0367188	0.00068418	0.0383333	-0.0173725	0.00393169	0.205401	1.07454	0.0349969	8	66751182	PDE7A
cg23533285	6:31347608:G:A	-0.0190832	0.000684543	0.038353	-0.0100141	0.0909246	0.733135	NA	NA	6	31322348	HLA-B
cg26955383	10:105261118:C:T	-0.00908791	0.000684605	0.0383558	-0.00809149	0.0129171	0.385124	NA	NA	10	105218660	CALHM1
cg11562571	12:47498757:C:G	-0.00700761	0.000684626	0.0383563	-0.00865398	0.00248929	0.153669	NA	NA	12	47603842	PCED1B-AS1;PCED1B;PCED1B
cg17608381	6:30766204:T:C	0.0471563	0.000684692	0.0383593	0.018941	0.188475	0.838918	NA	NA	6	29911550	HLA-A
cg05948127	7:107965060:A:G	0.0152046	0.000684727	0.0383597	0.0100846	0.0758829	0.704368	NA	NA	7	107577779	LAMB1
cg05948127	7:107965943:G:A	0.0152046	0.000684727	0.0383597	0.0100846	0.0758829	0.704368	NA	NA	7	107577779	LAMB1
cg26392102	6:30959417:G:T	0.0241003	0.000684837	0.0383597	0.0179837	0.063051	0.673485	0.864969	0.036139	6	31238751	HLA-C
cg26392102	6:30962136:C:A	0.0241003	0.000684837	0.0383597	0.0179837	0.063051	0.673485	0.864969	0.036139	6	31238751	HLA-C
cg26392102	6:30963679:C:T	0.0241003	0.000684837	0.0383597	0.0179837	0.063051	0.673485	0.864969	0.036139	6	31238751	HLA-C
cg26392102	6:30969168:C:T	0.0241003	0.000684837	0.0383597	0.0179837	0.063051	0.673485	0.864969	0.036139	6	31238751	HLA-C
cg23533285	6:31019475:T:C	0.012235	0.00068488	0.0383597	0.0092865	0.0201415	0.466978	0.903869	0.00418824	6	31322348	HLA-B
cg23533285	6:31018407:A:G	0.012235	0.00068488	0.0383597	0.0092865	0.0201415	0.466978	0.904115	0.00428494	6	31322348	HLA-B
cg23533285	6:31018842:A:C	0.012235	0.00068488	0.0383597	0.0092865	0.0201415	0.466978	0.904115	0.00428494	6	31322348	HLA-B
cg23533285	6:31019495:G:A	0.012235	0.00068488	0.0383597	0.0092865	0.0201415	0.466978	0.904115	0.00428494	6	31322348	HLA-B
cg23533285	6:31020057:T:C	0.012235	0.00068488	0.0383597	0.0092865	0.0201415	0.466978	0.904115	0.00428494	6	31322348	HLA-B
cg23533285	6:31020360:T:C	0.012235	0.00068488	0.0383597	0.0092865	0.0201415	0.466978	0.904115	0.00428494	6	31322348	HLA-B
cg23533285	6:31016914:G:C	0.012235	0.00068488	0.0383597	0.0092865	0.0201415	0.466978	0.905656	0.00498413	6	31322348	HLA-B
cg23533285	6:31017334:A:G	0.012235	0.00068488	0.0383597	0.0092865	0.0201415	0.466978	0.905656	0.00498413	6	31322348	HLA-B
cg23533285	6:31017634:A:G	0.012235	0.00068488	0.0383597	0.0092865	0.0201415	0.466978	0.905656	0.00498413	6	31322348	HLA-B
cg01329005	19:17492237:T:C	0.00900106	0.000684974	0.0383623	0.0176159	1.65672e-05	0.00297998	NA	NA	19	17516712	BST2
cg01329005	19:17492375:C:T	0.00900106	0.000684974	0.0383623	0.0176159	1.65672e-05	0.00297998	NA	NA	19	17516712	BST2
cg01329005	19:17497778:A:G	0.00900106	0.000684974	0.0383623	0.0176159	1.65672e-05	0.00297998	NA	NA	19	17516712	BST2
cg01329005	19:17498931:G:A	0.00900106	0.000684974	0.0383623	0.0176159	1.65672e-05	0.00297998	NA	NA	19	17516712	BST2
cg26827202	2:196178340:A:T	0.0131801	0.000685045	0.0383649	0.00824017	0.130413	0.787722	NA	NA	2	196439116
cg26827202	2:196179699:G:T	0.0131801	0.000685045	0.0383649	0.00824017	0.130413	0.787722	NA	NA	2	196439116
cg07095530	7:100534128:T:C	-0.00838457	0.000685159	0.03837	-0.00951773	0.000861206	0.072685	1.07345	0.0441253	7	100859728	ZNHIT1;PLOD3
cg07095530	7:100534081:T:C	-0.00838457	0.000685159	0.03837	-0.00951773	0.000861206	0.072685	1.0722	0.0477569	7	100859728	ZNHIT1;PLOD3
cg01517384	6:32186245:G:A	0.0317879	0.00068545	0.0383856	0.0222836	0.048868	0.628413	NA	NA	6	31323856	HLA-B
cg16896579	12:57488293:A:T	-0.0126449	0.00068547	0.038386	-0.00425762	0.325759	0.906955	NA	NA	12	57496251	STAT6;STAT6;STAT6;STAT6;STAT6;STAT6
cg11132334	4:47497848:G:A	-0.0151253	0.000685519	0.0383881	-0.0130555	0.00881836	0.321249	NA	NA	4	48136298	TXK
cg24574692	2:241952895:C:T	-0.0100566	0.000685561	0.0383898	-0.00767938	0.0129809	0.385841	NA	NA	2	241926608
cg16744803	6:109131107:T:C	-0.0141539	0.000685759	0.0383941	-0.0189762	0.000402884	0.0408735	NA	NA	6	109236057	ARMC2;ARMC2-AS1;ARMC2
cg16744803	6:109131312:A:G	-0.0141539	0.000685759	0.0383941	-0.0189762	0.000402884	0.0408735	NA	NA	6	109236057	ARMC2;ARMC2-AS1;ARMC2
cg16744803	6:109131670:G:C	-0.0141539	0.000685759	0.0383941	-0.0189762	0.000402884	0.0408735	NA	NA	6	109236057	ARMC2;ARMC2-AS1;ARMC2
cg16744803	6:109131677:A:G	-0.0141539	0.000685759	0.0383941	-0.0189762	0.000402884	0.0408735	NA	NA	6	109236057	ARMC2;ARMC2-AS1;ARMC2
cg16744803	6:109131738:C:T	-0.0141539	0.000685759	0.0383941	-0.0189762	0.000402884	0.0408735	NA	NA	6	109236057	ARMC2;ARMC2-AS1;ARMC2
cg16744803	6:109132221:T:C	-0.0141539	0.000685759	0.0383941	-0.0189762	0.000402884	0.0408735	NA	NA	6	109236057	ARMC2;ARMC2-AS1;ARMC2
cg16744803	6:109132826:T:G	-0.0141539	0.000685759	0.0383941	-0.0189762	0.000402884	0.0408735	NA	NA	6	109236057	ARMC2;ARMC2-AS1;ARMC2
cg16744803	6:109132890:C:G	-0.0141539	0.000685759	0.0383941	-0.0189762	0.000402884	0.0408735	NA	NA	6	109236057	ARMC2;ARMC2-AS1;ARMC2
cg16744803	6:109134013:T:A	-0.0141539	0.000685759	0.0383941	-0.0189762	0.000402884	0.0408735	NA	NA	6	109236057	ARMC2;ARMC2-AS1;ARMC2
cg16744803	6:109135102:A:G	-0.0141539	0.000685759	0.0383941	-0.0189762	0.000402884	0.0408735	NA	NA	6	109236057	ARMC2;ARMC2-AS1;ARMC2
cg01517384	6:31451849:T:G	0.0239131	0.000686825	0.0384532	0.0146633	0.0904498	0.731999	0.842162	3.78283e-05	6	31323856	HLA-B
cg07878065	18:2651375:C:G	-0.00678059	0.000686878	0.0384554	-0.00649203	0.00738142	0.293809	1.07239	0.0432224	18	2641871
cg02264895	16:31162303:T:G	-0.00783115	0.000687008	0.0384611	-0.00691988	0.0129924	0.386034	NA	NA	16	31385282	ITGAX
cg02446225	19:11106790:T:C	-0.00806028	0.000687025	0.0384611	-0.00732989	0.00804557	0.306999	NA	NA	19	10662782	ATG4D;MIR1238
cg02446225	19:11107133:T:C	-0.00806028	0.000687025	0.0384611	-0.00732989	0.00804557	0.306999	NA	NA	19	10662782	ATG4D;MIR1238
cg14864167	8:66590805:A:G	-0.045898	0.000687106	0.0384611	-0.0305827	2.33672e-05	0.00401354	1.10453	0.0290054	8	66751182	PDE7A
cg14864167	8:66591338:A:C	-0.045898	0.000687106	0.0384611	-0.0305827	2.33672e-05	0.00401354	1.10453	0.0290054	8	66751182	PDE7A
cg14864167	8:66592103:G:C	-0.045898	0.000687106	0.0384611	-0.0305827	2.33672e-05	0.00401354	1.10453	0.0290054	8	66751182	PDE7A
cg14864167	8:66561488:C:A	-0.045898	0.000687106	0.0384611	-0.0305827	2.33672e-05	0.00401354	1.10392	0.0298147	8	66751182	PDE7A
cg14864167	8:66569731:A:C	-0.045898	0.000687106	0.0384611	-0.0305827	2.33672e-05	0.00401354	1.10392	0.0298147	8	66751182	PDE7A
cg24331727	11:15921283:T:G	0.0102373	0.000687112	0.0384611	0.0103483	0.00501699	0.237427	NA	NA	11	16213327	SOX6;SOX6;SOX6;SOX6
cg24331727	11:15921354:T:C	0.0102373	0.000687112	0.0384611	0.0103483	0.00501699	0.237427	NA	NA	11	16213327	SOX6;SOX6;SOX6;SOX6
cg24331727	11:15921431:C:T	0.0102373	0.000687112	0.0384611	0.0103483	0.00501699	0.237427	NA	NA	11	16213327	SOX6;SOX6;SOX6;SOX6
cg23533285	6:31440980:C:T	-0.012861	0.000687258	0.0384673	-0.00981757	0.0191075	0.456407	0.910707	0.0176331	6	31322348	HLA-B
cg23533285	6:31441349:G:A	-0.012861	0.000687258	0.0384673	-0.00981757	0.0191075	0.456407	0.910707	0.0176331	6	31322348	HLA-B
cg23533285	6:31440552:T:G	-0.012861	0.000687258	0.0384673	-0.00981757	0.0191075	0.456407	0.913821	0.0222452	6	31322348	HLA-B
cg17096289	6:32032743:G:A	0.0267246	0.00068728	0.0384678	0.01694	0.0900205	0.73127	0.788449	2.14274e-11	6	31238788	HLA-C
cg24351901	6:29590715:C:T	-0.0217826	0.000687456	0.0384741	-0.0243652	0.000757314	0.0663546	NA	NA	6	29692092	HLA-F;HLA-F;HLA-F
cg10922280	16:68363181:G:A	0.0109236	0.000687484	0.0384741	0.0093556	0.0294892	0.537086	0.928927	0.0463803	16	68034227	DPEP2
cg10922280	16:68365157:T:C	0.0109236	0.000687484	0.0384741	0.0093556	0.0294892	0.537086	0.92949	0.0482724	16	68034227	DPEP2
cg10922280	16:68369932:A:G	0.0109236	0.000687484	0.0384741	0.0093556	0.0294892	0.537086	NA	NA	16	68034227	DPEP2
cg10922280	16:68372323:C:G	0.0109236	0.000687484	0.0384741	0.0093556	0.0294892	0.537086	NA	NA	16	68034227	DPEP2
cg10922280	16:68374434:G:T	0.0109236	0.000687484	0.0384741	0.0093556	0.0294892	0.537086	NA	NA	16	68034227	DPEP2
cg10922280	16:68376570:A:G	0.0109236	0.000687484	0.0384741	0.0093556	0.0294892	0.537086	NA	NA	16	68034227	DPEP2
cg18434560	11:334703:C:A	0.0104815	0.000687493	0.0384741	0.00591382	0.0970271	0.743857	NA	NA	11	317767
cg00272009	3:122648199:A:C	0.0214665	0.000687531	0.0384741	0.0185083	0.00246831	0.152773	NA	NA	3	122398855	PARP14
cg26112542	3:159778690:T:C	0.026641	0.000687658	0.0384741	NA	NA	NA	NA	NA	3	159825580	IL12A-AS1
cg26112542	3:159778750:G:C	0.026641	0.000687658	0.0384741	NA	NA	NA	NA	NA	3	159825580	IL12A-AS1
cg26112542	3:159779455:C:G	0.026641	0.000687658	0.0384741	NA	NA	NA	NA	NA	3	159825580	IL12A-AS1
cg26112542	3:159779922:C:T	0.026641	0.000687658	0.0384741	NA	NA	NA	NA	NA	3	159825580	IL12A-AS1
cg26112542	3:159781498:C:T	0.026641	0.000687658	0.0384741	NA	NA	NA	NA	NA	3	159825580	IL12A-AS1
cg26112542	3:159782532:T:C	0.026641	0.000687658	0.0384741	NA	NA	NA	NA	NA	3	159825580	IL12A-AS1
cg26112542	3:159786943:C:T	0.026641	0.000687658	0.0384741	NA	NA	NA	NA	NA	3	159825580	IL12A-AS1
cg26112542	3:159789198:C:T	0.026641	0.000687658	0.0384741	NA	NA	NA	NA	NA	3	159825580	IL12A-AS1
cg26112542	3:159798756:A:G	0.026641	0.000687658	0.0384741	NA	NA	NA	NA	NA	3	159825580	IL12A-AS1
cg26112542	3:159799126:G:A	0.026641	0.000687658	0.0384741	NA	NA	NA	NA	NA	3	159825580	IL12A-AS1
cg26112542	3:159799337:G:A	0.026641	0.000687658	0.0384741	NA	NA	NA	NA	NA	3	159825580	IL12A-AS1
cg26112542	3:159800253:G:C	0.026641	0.000687658	0.0384741	NA	NA	NA	NA	NA	3	159825580	IL12A-AS1
cg26112542	3:159800277:A:C	0.026641	0.000687658	0.0384741	NA	NA	NA	NA	NA	3	159825580	IL12A-AS1
cg08836972	6:27154972:G:A	0.0173779	0.000688084	0.0384966	0.00682624	0.275466	0.889108	NA	NA	6	26532914
cg08836972	6:27155844:C:G	0.0173779	0.000688084	0.0384966	0.00682624	0.275466	0.889108	NA	NA	6	26532914
cg17096289	6:30698541:A:G	-0.034675	0.000688268	0.0385062	-0.0300588	0.036271	0.573462	1.28168	1.49312e-08	6	31238788	HLA-C
cg15896766	6:139042338:G:A	0.0132224	0.000688357	0.0385106	0.0113807	0.0184186	0.449219	NA	NA	6	139454831	HECA
cg24574692	2:241943253:C:T	-0.0124275	0.000688441	0.0385145	-0.012678	0.000636166	0.0582561	NA	NA	2	241926608
cg11132334	4:48021925:C:A	-0.0103999	0.000688558	0.0385161	-0.00853679	0.0226273	0.488972	NA	NA	4	48136298	TXK
cg23533285	6:31076764:A:G	0.0119772	0.000688613	0.0385161	0.00882375	0.020279	0.467905	0.868872	5.14447e-05	6	31322348	HLA-B
cg23533285	6:31068420:A:G	0.0119772	0.000688613	0.0385161	0.00882375	0.020279	0.467905	0.870135	6.1509e-05	6	31322348	HLA-B
cg23533285	6:31068821:T:G	0.0119772	0.000688613	0.0385161	0.00882375	0.020279	0.467905	0.870135	6.1509e-05	6	31322348	HLA-B
cg23533285	6:31068895:G:C	0.0119772	0.000688613	0.0385161	0.00882375	0.020279	0.467905	0.870135	6.1509e-05	6	31322348	HLA-B
cg23533285	6:31070907:A:C	0.0119772	0.000688613	0.0385161	0.00882375	0.020279	0.467905	0.870135	6.1509e-05	6	31322348	HLA-B
cg23533285	6:31071339:G:A	0.0119772	0.000688613	0.0385161	0.00882375	0.020279	0.467905	0.870135	6.1509e-05	6	31322348	HLA-B
cg23533285	6:31071547:A:G	0.0119772	0.000688613	0.0385161	0.00882375	0.020279	0.467905	0.870135	6.1509e-05	6	31322348	HLA-B
cg23533285	6:31073903:A:G	0.0119772	0.000688613	0.0385161	0.00882375	0.020279	0.467905	0.870135	6.1509e-05	6	31322348	HLA-B
cg23533285	6:31075798:A:G	0.0119772	0.000688613	0.0385161	0.00882375	0.020279	0.467905	0.870135	6.1509e-05	6	31322348	HLA-B
cg23533285	6:31076326:A:G	0.0119772	0.000688613	0.0385161	0.00882375	0.020279	0.467905	0.870135	6.1509e-05	6	31322348	HLA-B
cg23533285	6:31075959:A:G	0.0119772	0.000688613	0.0385161	0.00882375	0.020279	0.467905	0.870666	6.61362e-05	6	31322348	HLA-B
cg14353998	12:121444700:A:G	-0.0119688	0.000688825	0.0385239	-0.0133971	0.00150988	0.108782	NA	NA	12	121477219	OASL;OASL;OASL
cg14353998	12:121453962:C:A	-0.0119688	0.000688825	0.0385239	-0.0133971	0.00150988	0.108782	NA	NA	12	121477219	OASL;OASL;OASL
cg14353998	12:121455142:G:A	-0.0119688	0.000688825	0.0385239	-0.0133971	0.00150988	0.108782	NA	NA	12	121477219	OASL;OASL;OASL
cg14353998	12:121456099:C:G	-0.0119688	0.000688825	0.0385239	-0.0133971	0.00150988	0.108782	NA	NA	12	121477219	OASL;OASL;OASL
cg14353998	12:121460983:G:T	-0.0119688	0.000688825	0.0385239	-0.0133971	0.00150988	0.108782	NA	NA	12	121477219	OASL;OASL;OASL
cg14353998	12:121463140:C:T	-0.0119688	0.000688825	0.0385239	-0.0133971	0.00150988	0.108782	NA	NA	12	121477219	OASL;OASL;OASL
cg11587584	6:29491034:C:G	-0.0102174	0.000688983	0.0385321	-0.0101285	0.00952372	0.332274	1.11869	0.00106839	6	29692372	HLA-F;HLA-F;HLA-F
cg20989454	11:590201:C:T	-0.0152514	0.000689123	0.0385392	-0.0176059	0.0022328	0.143114	NA	NA	11	613478	IRF7;IRF7;IRF7
cg06146977	13:43525288:A:G	0.00567891	0.000689344	0.0385502	0.00637389	0.00206739	0.13608	NA	NA	13	43469464	EPSTI1;EPSTI1
cg06146977	13:43527143:T:C	0.00567891	0.000689344	0.0385502	0.00637389	0.00206739	0.13608	NA	NA	13	43469464	EPSTI1;EPSTI1
cg08318732	19:53152034:C:G	-0.0139637	0.00069012	0.0385821	-0.015115	0.00367154	0.196547	NA	NA	19	53192577	ZNF83
cg08318732	19:53152533:A:T	-0.0139637	0.00069012	0.0385821	-0.015115	0.00367154	0.196547	NA	NA	19	53192577	ZNF83
cg08318732	19:53152923:T:C	-0.0139637	0.00069012	0.0385821	-0.015115	0.00367154	0.196547	NA	NA	19	53192577	ZNF83
cg03584763	5:132463950:A:G	0.0123929	0.000690221	0.0385821	0.00676076	0.165572	0.820636	NA	NA	5	132672047	FSTL4
cg03584763	5:132464303:A:G	0.0123929	0.000690221	0.0385821	0.00676076	0.165572	0.820636	NA	NA	5	132672047	FSTL4
cg03584763	5:132464417:T:C	0.0123929	0.000690221	0.0385821	0.00676076	0.165572	0.820636	NA	NA	5	132672047	FSTL4
cg03584763	5:132464418:G:A	0.0123929	0.000690221	0.0385821	0.00676076	0.165572	0.820636	NA	NA	5	132672047	FSTL4
cg03584763	5:132464549:G:A	0.0123929	0.000690221	0.0385821	0.00676076	0.165572	0.820636	NA	NA	5	132672047	FSTL4
cg03584763	5:132465200:T:A	0.0123929	0.000690221	0.0385821	0.00676076	0.165572	0.820636	NA	NA	5	132672047	FSTL4
cg03584763	5:132465441:T:C	0.0123929	0.000690221	0.0385821	0.00676076	0.165572	0.820636	NA	NA	5	132672047	FSTL4
cg03584763	5:132465540:T:A	0.0123929	0.000690221	0.0385821	0.00676076	0.165572	0.820636	NA	NA	5	132672047	FSTL4
cg03584763	5:132465594:A:C	0.0123929	0.000690221	0.0385821	0.00676076	0.165572	0.820636	NA	NA	5	132672047	FSTL4
cg03584763	5:132465609:C:T	0.0123929	0.000690221	0.0385821	0.00676076	0.165572	0.820636	NA	NA	5	132672047	FSTL4
cg03584763	5:132465860:T:C	0.0123929	0.000690221	0.0385821	0.00676076	0.165572	0.820636	NA	NA	5	132672047	FSTL4
cg03584763	5:132466387:C:T	0.0123929	0.000690221	0.0385821	0.00676076	0.165572	0.820636	NA	NA	5	132672047	FSTL4
cg03584763	5:132465792:T:C	0.0123462	0.00069027	0.0385821	0.00676076	0.165572	0.820636	NA	NA	5	132672047	FSTL4
cg03584763	5:132466580:T:G	0.0123462	0.00069027	0.0385821	0.00676076	0.165572	0.820636	NA	NA	5	132672047	FSTL4
cg03584763	5:132466886:G:A	0.0123462	0.00069027	0.0385821	0.00676076	0.165572	0.820636	NA	NA	5	132672047	FSTL4
cg03584763	5:132467427:A:T	0.0123462	0.00069027	0.0385821	0.00676076	0.165572	0.820636	NA	NA	5	132672047	FSTL4
cg03584763	5:132468037:A:G	0.0123462	0.00069027	0.0385821	0.00676076	0.165572	0.820636	NA	NA	5	132672047	FSTL4
cg14353998	12:121528845:G:A	-0.0129323	0.000690362	0.0385821	-0.0142112	0.00121837	0.0934497	NA	NA	12	121477219	OASL;OASL;OASL
cg14353998	12:121529345:C:A	-0.0129323	0.000690362	0.0385821	-0.0142112	0.00121837	0.0934497	NA	NA	12	121477219	OASL;OASL;OASL
cg14353998	12:121529635:G:A	-0.0129323	0.000690362	0.0385821	-0.0142112	0.00121837	0.0934497	NA	NA	12	121477219	OASL;OASL;OASL
cg14353998	12:121529961:G:C	-0.0129323	0.000690362	0.0385821	-0.0142112	0.00121837	0.0934497	NA	NA	12	121477219	OASL;OASL;OASL
cg14353998	12:121530051:T:C	-0.0129323	0.000690362	0.0385821	-0.0142112	0.00121837	0.0934497	NA	NA	12	121477219	OASL;OASL;OASL
cg14353998	12:121531401:C:T	-0.0129323	0.000690362	0.0385821	-0.0142112	0.00121837	0.0934497	NA	NA	12	121477219	OASL;OASL;OASL
cg14353998	12:121532585:C:T	-0.0129323	0.000690362	0.0385821	-0.0142112	0.00121837	0.0934497	NA	NA	12	121477219	OASL;OASL;OASL
cg14353998	12:121539329:C:T	-0.0129323	0.000690362	0.0385821	-0.0142112	0.00121837	0.0934497	NA	NA	12	121477219	OASL;OASL;OASL
cg14353998	12:121539649:G:A	-0.0129323	0.000690362	0.0385821	-0.0142112	0.00121837	0.0934497	NA	NA	12	121477219	OASL;OASL;OASL
cg23892836	6:29547764:T:C	-0.0251108	0.000690362	0.0385821	-0.0168686	0.0278531	0.526579	NA	NA	6	29692085	HLA-F;HLA-F;HLA-F
cg23892836	6:29548644:C:T	-0.0251108	0.000690362	0.0385821	-0.0168686	0.0278531	0.526579	NA	NA	6	29692085	HLA-F;HLA-F;HLA-F
cg23892836	6:29549443:A:C	-0.0251108	0.000690362	0.0385821	-0.0168686	0.0278531	0.526579	NA	NA	6	29692085	HLA-F;HLA-F;HLA-F
cg23892836	6:29551416:A:G	-0.0251108	0.000690362	0.0385821	-0.0168686	0.0278531	0.526579	NA	NA	6	29692085	HLA-F;HLA-F;HLA-F
cg23892836	6:29564486:T:G	-0.0251108	0.000690362	0.0385821	-0.0168686	0.0278531	0.526579	NA	NA	6	29692085	HLA-F;HLA-F;HLA-F
cg23892836	6:29564740:A:G	-0.0251108	0.000690362	0.0385821	-0.0168686	0.0278531	0.526579	NA	NA	6	29692085	HLA-F;HLA-F;HLA-F
cg23892836	6:29564911:C:T	-0.0251108	0.000690362	0.0385821	-0.0168686	0.0278531	0.526579	NA	NA	6	29692085	HLA-F;HLA-F;HLA-F
cg23892836	6:29565373:A:G	-0.0251108	0.000690362	0.0385821	-0.0168686	0.0278531	0.526579	NA	NA	6	29692085	HLA-F;HLA-F;HLA-F
cg08309069	6:31597915:A:G	0.0369858	0.000690678	0.0385991	0.0552311	0.000135576	0.0171358	1.34778	1.42511e-08	6	31240651	HLA-C
cg06096336	2:232112730:A:C	0.0164772	0.000691517	0.0386427	0.0131694	0.0313535	0.548589	NA	NA	2	231989800	PSMD1;HTR2B;HTR2B
cg06096336	2:232121642:G:C	0.0164772	0.000691517	0.0386427	0.0131694	0.0313535	0.548589	NA	NA	2	231989800	PSMD1;HTR2B;HTR2B
cg06096336	2:232124127:G:T	0.0164772	0.000691517	0.0386427	0.0131694	0.0313535	0.548589	NA	NA	2	231989800	PSMD1;HTR2B;HTR2B
cg06096336	2:232131217:A:G	0.0164772	0.000691517	0.0386427	0.0131694	0.0313535	0.548589	NA	NA	2	231989800	PSMD1;HTR2B;HTR2B
cg23923934	6:30988727:T:C	0.0255573	0.000691519	0.0386427	0.0225464	0.00106944	0.0850994	NA	NA	6	31322914	HLA-B
cg25637655	6:30171881:C:T	0.0464219	0.000691552	0.0386432	0.0392113	0.0201232	0.466749	NA	NA	6	29911542	HLA-A
cg25637655	6:30189569:A:G	0.0464219	0.000691552	0.0386432	0.0392113	0.0201232	0.466749	NA	NA	6	29911542	HLA-A
cg12588917	6:29681700:T:C	-0.0252875	0.000691588	0.0386445	-0.0239055	0.00150576	0.108537	NA	NA	6	29692082	HLA-F;HLA-F;HLA-F
cg23411470	11:4337597:G:A	-0.00990023	0.000692047	0.0386563	-0.00342144	0.323721	0.906356	NA	NA	11	4414204	TRIM21
cg23411470	11:4341826:T:C	-0.00990023	0.000692047	0.0386563	-0.00342144	0.323721	0.906356	NA	NA	11	4414204	TRIM21
cg23411470	11:4342110:G:T	-0.00990023	0.000692047	0.0386563	-0.00342144	0.323721	0.906356	NA	NA	11	4414204	TRIM21
cg11187245	6:31200433:T:C	-0.0219723	0.000692084	0.0386563	-0.00972875	0.0526278	0.642148	1.27443	1.00634e-09	6	31323397	HLA-B
cg11187245	6:31196018:T:C	-0.0219723	0.000692084	0.0386563	-0.00972875	0.0526278	0.642148	1.273	1.19804e-09	6	31323397	HLA-B
cg11187245	6:31196840:T:C	-0.0219723	0.000692084	0.0386563	-0.00972875	0.0526278	0.642148	1.27287	1.21449e-09	6	31323397	HLA-B
cg11187245	6:31196847:A:G	-0.0219723	0.000692084	0.0386563	-0.00972875	0.0526278	0.642148	1.27287	1.21449e-09	6	31323397	HLA-B
cg11187245	6:31197293:C:T	-0.0219723	0.000692084	0.0386563	-0.00972875	0.0526278	0.642148	1.27287	1.21449e-09	6	31323397	HLA-B
cg11187245	6:31197528:A:G	-0.0219723	0.000692084	0.0386563	-0.00972875	0.0526278	0.642148	1.27287	1.21449e-09	6	31323397	HLA-B
cg11187245	6:31198213:T:G	-0.0219723	0.000692084	0.0386563	-0.00972875	0.0526278	0.642148	1.27287	1.21449e-09	6	31323397	HLA-B
cg11187245	6:31198632:T:G	-0.0219723	0.000692084	0.0386563	-0.00972875	0.0526278	0.642148	1.27287	1.21449e-09	6	31323397	HLA-B
cg11187245	6:31198897:G:A	-0.0219723	0.000692084	0.0386563	-0.00972875	0.0526278	0.642148	1.27287	1.21449e-09	6	31323397	HLA-B
cg11187245	6:31197696:G:T	-0.0219723	0.000692084	0.0386563	-0.00972875	0.0526278	0.642148	1.27194	1.35641e-09	6	31323397	HLA-B
cg11187245	6:31197729:T:C	-0.0219723	0.000692084	0.0386563	-0.00972875	0.0526278	0.642148	1.27194	1.35641e-09	6	31323397	HLA-B
cg01264131	8:66924959:C:T	-0.0146738	0.000692101	0.0386563	-0.00973467	0.00187493	0.126969	1.09862	0.0142112	8	66749125	PDE7A
cg01264131	8:66912997:C:T	-0.0146738	0.000692101	0.0386563	-0.00973467	0.00187493	0.126969	1.09702	0.0157733	8	66749125	PDE7A
cg01264131	8:66913227:G:A	-0.0146738	0.000692101	0.0386563	-0.00973467	0.00187493	0.126969	1.09702	0.0157733	8	66749125	PDE7A
cg01264131	8:66915953:C:T	-0.0146738	0.000692101	0.0386563	-0.00973467	0.00187493	0.126969	1.09702	0.0157733	8	66749125	PDE7A
cg01264131	8:66916502:T:C	-0.0146738	0.000692101	0.0386563	-0.00973467	0.00187493	0.126969	1.09702	0.0157733	8	66749125	PDE7A
cg01264131	8:66916573:C:T	-0.0146738	0.000692101	0.0386563	-0.00973467	0.00187493	0.126969	1.09702	0.0157733	8	66749125	PDE7A
cg01264131	8:66917700:C:T	-0.0146738	0.000692101	0.0386563	-0.00973467	0.00187493	0.126969	1.09702	0.0157733	8	66749125	PDE7A
cg01264131	8:66917753:C:T	-0.0146738	0.000692101	0.0386563	-0.00973467	0.00187493	0.126969	1.09702	0.0157733	8	66749125	PDE7A
cg01264131	8:66917995:T:C	-0.0146738	0.000692101	0.0386563	-0.00973467	0.00187493	0.126969	1.09702	0.0157733	8	66749125	PDE7A
cg01264131	8:66918076:G:A	-0.0146738	0.000692101	0.0386563	-0.00973467	0.00187493	0.126969	1.09702	0.0157733	8	66749125	PDE7A
cg01264131	8:66919123:G:A	-0.0146738	0.000692101	0.0386563	-0.00973467	0.00187493	0.126969	1.09702	0.0157733	8	66749125	PDE7A
cg21755044	8:144059912:G:A	-0.00767465	0.000692277	0.0386648	-0.00335936	0.27757	0.890037	NA	NA	8	144069697	LOC100133669
cg21755044	8:144064275:C:T	-0.00767465	0.000692277	0.0386648	-0.00335936	0.27757	0.890037	NA	NA	8	144069697	LOC100133669
cg05257202	13:100059315:C:T	-0.010054	0.000692713	0.0386822	-0.00732106	0.0446633	0.61207	NA	NA	13	99934873	UBAC2;UBAC2;UBAC2
cg13524037	6:32998967:G:T	-0.0149924	0.000692775	0.0386822	-0.0109034	0.0374133	0.579202	NA	NA	6	32904074	HLA-DMB
cg13524037	6:33001888:A:G	-0.0149924	0.000692775	0.0386822	-0.0109034	0.0374133	0.579202	NA	NA	6	32904074	HLA-DMB
cg13524037	6:33001942:C:T	-0.0149924	0.000692775	0.0386822	-0.0109034	0.0374133	0.579202	NA	NA	6	32904074	HLA-DMB
cg13524037	6:33002162:C:T	-0.0149924	0.000692775	0.0386822	-0.0109034	0.0374133	0.579202	NA	NA	6	32904074	HLA-DMB
cg13524037	6:33003687:C:A	-0.0149924	0.000692775	0.0386822	-0.0109034	0.0374133	0.579202	NA	NA	6	32904074	HLA-DMB
cg13524037	6:33004917:T:C	-0.0149924	0.000692775	0.0386822	-0.0109034	0.0374133	0.579202	NA	NA	6	32904074	HLA-DMB
cg04831656	3:41955913:A:G	0.0146093	0.000692807	0.0386822	0.00663118	0.229945	0.865582	NA	NA	3	42054195
cg04831656	3:41962662:G:T	0.0146093	0.000692807	0.0386822	0.00663118	0.229945	0.865582	NA	NA	3	42054195
cg04831656	3:41962818:C:T	0.0146093	0.000692807	0.0386822	0.00663118	0.229945	0.865582	NA	NA	3	42054195
cg04831656	3:41962963:C:T	0.0146093	0.000692807	0.0386822	0.00663118	0.229945	0.865582	NA	NA	3	42054195
cg04831656	3:41964128:G:A	0.0146093	0.000692807	0.0386822	0.00663118	0.229945	0.865582	NA	NA	3	42054195
cg04831656	3:41964648:A:G	0.0146093	0.000692807	0.0386822	0.00663118	0.229945	0.865582	NA	NA	3	42054195
cg04831656	3:41965234:C:T	0.0146093	0.000692807	0.0386822	0.00663118	0.229945	0.865582	NA	NA	3	42054195
cg04831656	3:41965865:A:C	0.0146093	0.000692807	0.0386822	0.00663118	0.229945	0.865582	NA	NA	3	42054195
cg04831656	3:41967192:C:T	0.0146093	0.000692807	0.0386822	0.00663118	0.229945	0.865582	NA	NA	3	42054195
cg04831656	3:41980199:T:C	0.0146093	0.000692807	0.0386822	0.00663118	0.229945	0.865582	NA	NA	3	42054195
cg04831656	3:41981490:C:A	0.0146093	0.000692807	0.0386822	0.00663118	0.229945	0.865582	NA	NA	3	42054195
cg17052170	8:143987619:G:T	0.0215611	0.00069284	0.0386829	0.0115507	0.0978894	0.745193	NA	NA	8	144099482	LY6E;LY6E;LOC100133669
cg23923934	6:31406083:C:T	-0.024817	0.000692857	0.0386829	-0.00673333	0.315081	0.903564	0.882978	0.00275854	6	31322914	HLA-B
cg23923934	6:31393053:A:G	-0.024817	0.000692857	0.0386829	-0.00673333	0.315081	0.903564	0.883115	0.00279051	6	31322914	HLA-B
cg08779606	1:172719451:A:G	0.0101925	0.000692995	0.03869	0.0121778	0.000711979	0.0634091	NA	NA	1	172666960
cg09304470	18:76345813:A:G	0.0165773	0.000693074	0.0386931	0.0046322	0.43027	0.933195	NA	NA	18	76916901	ATP9B;ATP9B
cg26392102	6:31101202:T:C	-0.0132739	0.000693111	0.0386931	-0.0173064	0.00100434	0.081396	NA	NA	6	31238751	HLA-C
cg26392102	6:31101401:C:T	-0.0132739	0.000693111	0.0386931	-0.0173064	0.00100434	0.081396	NA	NA	6	31238751	HLA-C
cg26392102	6:31101849:A:G	-0.0132739	0.000693111	0.0386931	-0.0173064	0.00100434	0.081396	NA	NA	6	31238751	HLA-C
cg26392102	6:31101880:T:C	-0.0132739	0.000693111	0.0386931	-0.0173064	0.00100434	0.081396	NA	NA	6	31238751	HLA-C
cg26599989	11:1627264:G:T	-0.0217032	0.000693304	0.0387025	-0.0169528	0.0464041	0.619854	NA	NA	11	1297087	TOLLIP
