## Supplementary Table 15 for "The Lupus Epigenome Relates to Genetics, Transcription and Serological Profiles with Dependency on Molecular Subtypes and Informs Drug Discovery" (part 8 of 8)

### Sheet: ALL.sig.res (continued)
Supplementary Table 15: ALL-meQTLs
cg26599989	11:1629676:G:T	-0.0217032	0.000693304	0.0387025	-0.0169528	0.0464041	0.619854	NA	NA	11	1297087	TOLLIP
cg26392102	6:32208324:C:T	-0.0108281	0.000693835	0.0387315	-0.00994335	0.0192183	0.457436	1.11546	0.00248211	6	31238751	HLA-C
cg11638399	8:28698588:C:T	-0.0113155	0.00069397	0.0387383	-0.00504352	0.206747	0.850455	NA	NA	8	29441416
cg22199238	11:643298:C:G	-0.0194019	0.000694188	0.0387498	-0.0223359	0.0029536	0.171727	NA	NA	11	613857	IRF7;IRF7;IRF7;IRF7;IRF7;IRF7
cg08818207	6:32694420:A:T	-0.0161105	0.000694354	0.0387584	-0.00282015	0.427353	0.932471	1.22233	6.03338e-09	6	32820355	TAP1
cg00569896	4:121652:T:C	-0.0124975	0.000694772	0.0387759	-0.00891517	0.05768	0.657425	NA	NA	4	204382
cg00569896	4:122874:C:G	-0.0124975	0.000694772	0.0387759	-0.00891517	0.05768	0.657425	NA	NA	4	204382
cg04831656	3:41967893:C:A	0.0146296	0.000694825	0.0387759	0.00648895	0.240934	0.871348	NA	NA	3	42054195
cg04831656	3:41968028:A:G	0.0146296	0.000694825	0.0387759	0.00648895	0.240934	0.871348	NA	NA	3	42054195
cg04831656	3:41970480:T:C	0.0146296	0.000694825	0.0387759	0.00648895	0.240934	0.871348	NA	NA	3	42054195
cg04831656	3:41970516:A:G	0.0146296	0.000694825	0.0387759	0.00648895	0.240934	0.871348	NA	NA	3	42054195
cg04831656	3:41971559:G:A	0.0146296	0.000694825	0.0387759	0.00648895	0.240934	0.871348	NA	NA	3	42054195
cg04831656	3:41972186:C:T	0.0146296	0.000694825	0.0387759	0.00648895	0.240934	0.871348	NA	NA	3	42054195
cg04831656	3:41972209:C:T	0.0146296	0.000694825	0.0387759	0.00648895	0.240934	0.871348	NA	NA	3	42054195
cg04831656	3:41972849:G:A	0.0146296	0.000694825	0.0387759	0.00648895	0.240934	0.871348	NA	NA	3	42054195
cg04831656	3:41974556:G:C	0.0146296	0.000694825	0.0387759	0.00648895	0.240934	0.871348	NA	NA	3	42054195
cg04831656	3:41975598:C:A	0.0146296	0.000694825	0.0387759	0.00648895	0.240934	0.871348	NA	NA	3	42054195
cg04831656	3:41977214:C:T	0.0146296	0.000694825	0.0387759	0.00648895	0.240934	0.871348	NA	NA	3	42054195
cg00791181	3:114498351:G:A	0.0130784	0.000695145	0.038793	0.00782352	0.110815	0.761884	NA	NA	3	114569943	ZBTB20;ZBTB20;ZBTB20
cg13007871	6:30307342:G:C	-0.0135675	0.000695243	0.0387965	-0.00759502	0.148658	0.806716	1.31302	2.21072e-08	6	30458519	HLA-E
cg13007871	6:30306306:A:G	-0.0135675	0.000695243	0.0387965	-0.00759502	0.148658	0.806716	1.3058	3.98359e-08	6	30458519	HLA-E
cg13007871	6:30312176:A:G	-0.0135675	0.000695243	0.0387965	-0.00759502	0.148658	0.806716	1.30218	5.4987e-08	6	30458519	HLA-E
cg27529346	6:31326289:G:A	-0.013225	0.000695567	0.0388139	-0.0101906	0.00974403	0.336466	0.795914	1.61384e-10	6	31322926	HLA-B
cg12049992	18:12034230:T:G	-0.0187684	0.000695628	0.0388166	-0.0164253	0.0159621	0.423753	NA	NA	18	11147785	FAM38B
cg12094903	6:33649268:G:C	-0.0226532	0.000695752	0.0388215	-0.0103992	0.189352	0.839455	1.30168	0.000604584	6	32808689	PSMB8;PSMB8
cg12094903	6:33649681:G:T	-0.0226532	0.000695752	0.0388215	-0.0103992	0.189352	0.839455	1.29933	0.000684448	6	32808689	PSMB8;PSMB8
cg12094903	6:33648144:C:T	-0.0226532	0.000695752	0.0388215	-0.0103992	0.189352	0.839455	1.2956	0.00077674	6	32808689	PSMB8;PSMB8
cg04415310	12:124722104:C:T	0.0153768	0.000696081	0.0388315	0.00450137	0.3908	0.92456	NA	NA	12	124743637	ZNF664-FAM101A
cg06708931	8:143488721:A:G	-0.0191209	0.00069609	0.0388315	0.00025947	0.889295	0.991556	NA	NA	8	144103857
cg06708931	8:143489013:G:C	-0.0191209	0.00069609	0.0388315	0.00025947	0.889295	0.991556	NA	NA	8	144103857
cg06708931	8:143489460:C:T	-0.0191209	0.00069609	0.0388315	0.00025947	0.889295	0.991556	NA	NA	8	144103857
cg06708931	8:143491085:T:C	-0.0191209	0.00069609	0.0388315	0.00025947	0.889295	0.991556	NA	NA	8	144103857
cg06708931	8:143491095:G:C	-0.0191209	0.00069609	0.0388315	0.00025947	0.889295	0.991556	NA	NA	8	144103857
cg06708931	8:143491412:A:G	-0.0191209	0.00069609	0.0388315	0.00025947	0.889295	0.991556	NA	NA	8	144103857
cg06708931	8:143492736:A:G	-0.0191209	0.00069609	0.0388315	0.00025947	0.889295	0.991556	NA	NA	8	144103857
cg06708931	8:143493270:C:A	-0.0191209	0.00069609	0.0388315	0.00025947	0.889295	0.991556	NA	NA	8	144103857
cg06708931	8:143493631:C:G	-0.0191209	0.00069609	0.0388315	0.00025947	0.889295	0.991556	NA	NA	8	144103857
cg06708931	8:143493965:T:G	-0.0191209	0.00069609	0.0388315	0.00025947	0.889295	0.991556	NA	NA	8	144103857
cg06708931	8:143496373:C:T	-0.0191209	0.00069609	0.0388315	0.00025947	0.889295	0.991556	NA	NA	8	144103857
cg06708931	8:143496692:T:C	-0.0191209	0.00069609	0.0388315	0.00025947	0.889295	0.991556	NA	NA	8	144103857
cg06085204	17:6716385:T:C	0.00863311	0.000696404	0.0388473	0.0102963	0.00194729	0.130442	NA	NA	17	6659164	XAF1;XAF1;XAF1;XAF1
cg11587584	6:29528318:G:A	-0.010117	0.000696409	0.0388473	-0.0112745	0.00351993	0.191582	1.12386	0.000697923	6	29692372	HLA-F;HLA-F;HLA-F
cg22589974	8:19591202:C:G	-0.00769796	0.000696488	0.0388473	-0.00740187	0.0185912	0.451337	NA	NA	8	19421623	CSGALNACT1;CSGALNACT1;CSGALNACT1
cg26882438	3:122552857:T:C	0.0323532	0.000696519	0.0388473	0.0317709	3.63347e-05	0.00572961	NA	NA	3	122399120	PARP14
cg26882438	3:122553470:A:G	0.0323532	0.000696519	0.0388473	0.0317709	3.63347e-05	0.00572961	NA	NA	3	122399120	PARP14
cg26882438	3:122554023:T:G	0.0323532	0.000696519	0.0388473	0.0317709	3.63347e-05	0.00572961	NA	NA	3	122399120	PARP14
cg26882438	3:122558202:C:A	0.0323532	0.000696519	0.0388473	0.0317709	3.63347e-05	0.00572961	NA	NA	3	122399120	PARP14
cg26882438	3:122565191:G:A	0.0323532	0.000696519	0.0388473	0.0317709	3.63347e-05	0.00572961	NA	NA	3	122399120	PARP14
cg26882438	3:122566557:G:C	0.0323532	0.000696519	0.0388473	0.0317709	3.63347e-05	0.00572961	NA	NA	3	122399120	PARP14
cg26882438	3:122567908:G:A	0.0323532	0.000696519	0.0388473	0.0317709	3.63347e-05	0.00572961	NA	NA	3	122399120	PARP14
cg26882438	3:122570337:C:A	0.0323532	0.000696519	0.0388473	0.0317709	3.63347e-05	0.00572961	NA	NA	3	122399120	PARP14
cg26882438	3:122577667:G:A	0.0323532	0.000696519	0.0388473	0.0317709	3.63347e-05	0.00572961	NA	NA	3	122399120	PARP14
cg06708931	8:143524318:T:C	-0.0192401	0.000696539	0.0388475	0.000852775	0.648112	0.967994	NA	NA	8	144103857
cg21825792	12:4050610:T:C	-0.0271546	0.000696555	0.0388475	NA	NA	NA	NA	NA	12	5015078
cg13272096	13:43108489:T:A	-0.0285564	0.000696559	0.0388475	-0.0195289	0.0465721	0.620437	NA	NA	13	43294689
cg19371652	12:113364711:T:A	-0.0178794	0.00069663	0.0388507	-0.00506579	0.234745	0.868559	NA	NA	12	113415883	OAS2;OAS2;OAS2
cg23533285	6:31506691:G:A	0.0182152	0.000696653	0.0388511	0.0191152	0.000585006	0.0547152	0.838033	0.000235707	6	31322348	HLA-B
cg26709300	16:30354216:G:A	0.0138211	0.00069666	0.0388511	0.0126491	0.00745616	0.295591	NA	NA	16	30106682	YPEL3;YPEL3
cg26955383	10:105244565:G:A	-0.00980037	0.000696842	0.0388606	-0.0109855	0.0022068	0.141841	1.13319	0.000754782	10	105218660	CALHM1
cg07839313	19:18488285:G:C	0.021697	0.000696869	0.0388614	0.0120308	0.0538308	0.646831	NA	NA	19	17514600	BST2
cg11617938	6:29921220:A:G	-0.0125936	0.000697355	0.0388878	-0.00106448	0.804579	0.983479	1.13573	0.000193083	6	29692281	HLA-F;HLA-F;HLA-F
cg04326337	20:37497399:A:G	-0.0101914	0.000697401	0.0388897	-0.00640761	0.118505	0.772257	NA	NA	20	36664969	RPRD1B
cg05822888	17:46569216:A:G	-0.0144517	0.000697492	0.0388936	-0.0127927	0.0107323	0.35367	NA	NA	17	46656892	HOXB4
cg20408505	6:30181834:T:C	0.0195451	0.000697544	0.0388936	0.0217627	0.000207111	0.02408	0.906534	0.0367598	6	29911494	HLA-A
cg20408505	6:30170057:C:G	0.0195451	0.000697544	0.0388936	0.0217627	0.000207111	0.02408	0.906931	0.0376066	6	29911494	HLA-A
cg20408505	6:30172950:G:A	0.0195451	0.000697544	0.0388936	0.0217627	0.000207111	0.02408	0.906931	0.0376066	6	29911494	HLA-A
cg20408505	6:30188522:C:T	0.0195451	0.000697544	0.0388936	0.0217627	0.000207111	0.02408	0.907525	0.0390099	6	29911494	HLA-A
cg20408505	6:30189199:A:T	0.0195451	0.000697544	0.0388936	0.0217627	0.000207111	0.02408	0.908396	0.0409974	6	29911494	HLA-A
cg24351901	6:29632198:G:A	-0.0214454	0.000697797	0.0389063	-0.0240698	0.000612748	0.0565038	NA	NA	6	29692092	HLA-F;HLA-F;HLA-F
cg24351901	6:29659591:C:T	-0.0214454	0.000697797	0.0389063	-0.0240698	0.000612748	0.0565038	NA	NA	6	29692092	HLA-F;HLA-F;HLA-F
cg01264131	8:66678818:C:T	-0.0189278	0.00069795	0.0389142	-0.0159458	5.69299e-05	0.00835348	1.14445	0.00923641	8	66749125	PDE7A
cg12803108	14:90732150:T:C	0.0112634	0.000698417	0.0389307	0.00309983	0.463458	0.939862	NA	NA	14	90748007	C14orf102;C14orf102
cg12803108	14:90732280:A:G	0.0112634	0.000698417	0.0389307	0.00309983	0.463458	0.939862	NA	NA	14	90748007	C14orf102;C14orf102
cg12803108	14:90732554:G:T	0.0112634	0.000698417	0.0389307	0.00309983	0.463458	0.939862	NA	NA	14	90748007	C14orf102;C14orf102
cg12803108	14:90732703:G:A	0.0112634	0.000698417	0.0389307	0.00309983	0.463458	0.939862	NA	NA	14	90748007	C14orf102;C14orf102
cg12803108	14:90733012:A:G	0.0112634	0.000698417	0.0389307	0.00309983	0.463458	0.939862	NA	NA	14	90748007	C14orf102;C14orf102
cg12803108	14:90734826:A:G	0.0112634	0.000698417	0.0389307	0.00309983	0.463458	0.939862	NA	NA	14	90748007	C14orf102;C14orf102
cg12803108	14:90734953:T:C	0.0112634	0.000698417	0.0389307	0.00309983	0.463458	0.939862	NA	NA	14	90748007	C14orf102;C14orf102
cg12803108	14:90736325:C:T	0.0112634	0.000698417	0.0389307	0.00309983	0.463458	0.939862	NA	NA	14	90748007	C14orf102;C14orf102
cg12803108	14:90738002:C:T	0.0112634	0.000698417	0.0389307	0.00309983	0.463458	0.939862	NA	NA	14	90748007	C14orf102;C14orf102
cg12803108	14:90738165:T:A	0.0112634	0.000698417	0.0389307	0.00309983	0.463458	0.939862	NA	NA	14	90748007	C14orf102;C14orf102
cg12803108	14:90738315:T:C	0.0112634	0.000698417	0.0389307	0.00309983	0.463458	0.939862	NA	NA	14	90748007	C14orf102;C14orf102
cg12803108	14:90739754:T:C	0.0112634	0.000698417	0.0389307	0.00309983	0.463458	0.939862	NA	NA	14	90748007	C14orf102;C14orf102
cg12803108	14:90740012:C:T	0.0112634	0.000698417	0.0389307	0.00309983	0.463458	0.939862	NA	NA	14	90748007	C14orf102;C14orf102
cg12803108	14:90745422:T:C	0.0112634	0.000698417	0.0389307	0.00309983	0.463458	0.939862	NA	NA	14	90748007	C14orf102;C14orf102
cg25998603	8:105374885:C:T	-0.0164164	0.000699506	0.0389907	-0.0140561	0.0144615	0.405933	NA	NA	8	105473114	DPYS
cg18265326	16:65633955:C:T	-0.0331464	0.000699566	0.0389931	-0.0155879	0.173873	0.827659	NA	NA	16	65635738
cg19420069	16:65613949:C:T	0.023213	0.000699573	0.0389931	0.0187096	0.0160701	0.424838	NA	NA	16	65635834
cg26645302	14:22955685:A:G	0.00935038	0.000699783	0.0390041	0.00975189	0.00334314	0.185515	NA	NA	14	22891244
cg12379452	17:54457823:C:T	0.00827533	0.000699843	0.0390068	0.00361282	0.139803	0.797901	NA	NA	17	54987827	TRIM25
cg19420069	16:65593898:C:T	-0.0412826	0.00069994	0.0390115	-0.0239167	0.0848516	0.721622	NA	NA	16	65635834
cg12975667	6:140931910:G:A	0.00745642	0.00070016	0.0390183	0.00702834	0.00686592	0.282412	NA	NA	6	140893557
cg24329397	14:103799695:G:A	0.00774106	0.00070017	0.0390183	-0.00721511	0.0196912	0.462302	NA	NA	14	103781770
cg20408505	6:29563067:T:G	0.019842	0.000700173	0.0390183	0.0224005	0.000455703	0.0450553	NA	NA	6	29911494	HLA-A
cg20408505	6:29563858:A:G	0.019842	0.000700173	0.0390183	0.0224005	0.000455703	0.0450553	NA	NA	6	29911494	HLA-A
cg20408505	6:29566082:T:C	0.019842	0.000700173	0.0390183	0.0224005	0.000455703	0.0450553	NA	NA	6	29911494	HLA-A
cg20408505	6:29567638:T:C	0.019842	0.000700173	0.0390183	0.0224005	0.000455703	0.0450553	NA	NA	6	29911494	HLA-A
cg20408505	6:29570841:A:G	0.019842	0.000700173	0.0390183	0.0224005	0.000455703	0.0450553	NA	NA	6	29911494	HLA-A
cg20408505	6:29571545:A:G	0.019842	0.000700173	0.0390183	0.0224005	0.000455703	0.0450553	NA	NA	6	29911494	HLA-A
cg20408505	6:29575003:G:A	0.019842	0.000700173	0.0390183	0.0224005	0.000455703	0.0450553	NA	NA	6	29911494	HLA-A
cg00647820	17:40535303:G:A	0.0269011	0.00070025	0.039022	0.0125991	0.133737	0.791864	NA	NA	17	40259828	DHX58
cg14224203	9:139694012:T:A	0.0141288	0.000700434	0.0390311	0.0112647	0.0290826	0.534643	NA	NA	9	139716026	C9orf86;C9orf86
cg18625627	14:81430845:A:G	0.0165898	0.000700563	0.0390311	0.013531	0.0368176	0.576535	0.879644	0.00579949	14	81426015	TSHR;TSHR;TSHR
cg18625627	14:81427552:T:C	0.0165898	0.000700563	0.0390311	0.013531	0.0368176	0.576535	0.880118	0.00600495	14	81426015	TSHR;TSHR;TSHR
cg18625627	14:81429871:G:T	0.0165898	0.000700563	0.0390311	0.013531	0.0368176	0.576535	0.880118	0.00600495	14	81426015	TSHR;TSHR;TSHR
cg16853860	6:33053968:T:A	-0.0242523	0.000700601	0.0390311	-0.00725156	0.447697	0.936871	1.14996	0.000197297	6	32823116	PSMB9;PSMB9;TAP1
cg08585593	22:50982539:C:G	0.0151902	0.000700605	0.0390311	0.0119141	0.055953	0.652292	NA	NA	22	50966077	TYMP;TYMP;TYMP;TYMP;TYMP;SCO2
cg09740468	6:3028339:G:A	-0.00853598	0.000700726	0.0390311	-0.00553983	0.0857861	0.723354	NA	NA	6	3025325
cg09740468	6:3029051:T:G	-0.00853598	0.000700726	0.0390311	-0.00553983	0.0857861	0.723354	NA	NA	6	3025325
cg09740468	6:3030043:C:T	-0.00853598	0.000700726	0.0390311	-0.00553983	0.0857861	0.723354	NA	NA	6	3025325
cg12114203	12:131418236:A:G	-0.0206813	0.000700747	0.0390311	-0.0151659	0.0583005	0.6596	NA	NA	12	131831994	LOC338797
cg11638399	8:28647031:T:A	-0.00883866	0.000700792	0.0390311	-0.00243187	0.458841	0.938791	NA	NA	8	29441416
cg11638399	8:28656677:C:G	-0.00883866	0.000700792	0.0390311	-0.00243187	0.458841	0.938791	NA	NA	8	29441416
cg11638399	8:28657998:A:G	-0.00883866	0.000700792	0.0390311	-0.00243187	0.458841	0.938791	NA	NA	8	29441416
cg11638399	8:28658076:T:G	-0.00883866	0.000700792	0.0390311	-0.00243187	0.458841	0.938791	NA	NA	8	29441416
cg11638399	8:28660896:A:G	-0.00883866	0.000700792	0.0390311	-0.00243187	0.458841	0.938791	NA	NA	8	29441416
cg11638399	8:28662418:A:G	-0.00883866	0.000700792	0.0390311	-0.00243187	0.458841	0.938791	NA	NA	8	29441416
cg11638399	8:28668992:A:G	-0.00883866	0.000700792	0.0390311	-0.00243187	0.458841	0.938791	NA	NA	8	29441416
cg11638399	8:28670344:A:G	-0.00883866	0.000700792	0.0390311	-0.00243187	0.458841	0.938791	NA	NA	8	29441416
cg09304470	18:77340938:C:T	-0.0154577	0.000700896	0.0390311	-0.00823927	0.156811	0.812605	NA	NA	18	76916901	ATP9B;ATP9B
cg09304470	18:77342862:A:G	-0.0154577	0.000700896	0.0390311	-0.00823927	0.156811	0.812605	NA	NA	18	76916901	ATP9B;ATP9B
cg09304470	18:77343011:C:T	-0.0154577	0.000700896	0.0390311	-0.00823927	0.156811	0.812605	NA	NA	18	76916901	ATP9B;ATP9B
cg05257202	13:99887906:A:G	-0.0100058	0.000701281	0.0390311	-0.00682861	0.0553683	0.65115	NA	NA	13	99934873	UBAC2;UBAC2;UBAC2
cg07862320	16:56720665:T:C	-0.0146506	0.000701369	0.0390311	-0.00722829	0.125441	0.781638	NA	NA	16	57024770
cg07862320	16:56720745:A:T	-0.0146506	0.000701369	0.0390311	-0.00722829	0.125441	0.781638	NA	NA	16	57024770
cg07862320	16:56720881:C:T	-0.0146506	0.000701369	0.0390311	-0.00722829	0.125441	0.781638	NA	NA	16	57024770
cg23923934	6:31327723:G:A	0.0300341	0.000701502	0.0390311	0.00684057	0.38929	0.92424	0.884171	0.0190636	6	31322914	HLA-B
cg23923934	6:31328739:A:G	0.0300341	0.000701502	0.0390311	0.00684057	0.38929	0.92424	0.884171	0.0190636	6	31322914	HLA-B
cg23923934	6:31326123:G:C	0.0300341	0.000701502	0.0390311	0.00684057	0.38929	0.92424	0.885499	0.0205259	6	31322914	HLA-B
cg04831656	3:41851959:G:A	0.0146206	0.000701552	0.0390311	0.00653399	0.237113	0.869413	NA	NA	3	42054195
cg04831656	3:41862232:C:A	0.0146206	0.000701552	0.0390311	0.00653399	0.237113	0.869413	NA	NA	3	42054195
cg04831656	3:41862250:A:G	0.0146206	0.000701552	0.0390311	0.00653399	0.237113	0.869413	NA	NA	3	42054195
cg04831656	3:41864564:T:C	0.0146206	0.000701552	0.0390311	0.00653399	0.237113	0.869413	NA	NA	3	42054195
cg04831656	3:41864697:A:T	0.0146206	0.000701552	0.0390311	0.00653399	0.237113	0.869413	NA	NA	3	42054195
cg04831656	3:41864872:C:T	0.0146206	0.000701552	0.0390311	0.00653399	0.237113	0.869413	NA	NA	3	42054195
cg04831656	3:41865355:G:A	0.0146206	0.000701552	0.0390311	0.00653399	0.237113	0.869413	NA	NA	3	42054195
cg04831656	3:41878661:C:G	0.0146206	0.000701552	0.0390311	0.00653399	0.237113	0.869413	NA	NA	3	42054195
cg04831656	3:41881107:T:A	0.0146206	0.000701552	0.0390311	0.00653399	0.237113	0.869413	NA	NA	3	42054195
cg04831656	3:41881351:A:T	0.0146206	0.000701552	0.0390311	0.00653399	0.237113	0.869413	NA	NA	3	42054195
cg04831656	3:41882323:A:G	0.0146206	0.000701552	0.0390311	0.00653399	0.237113	0.869413	NA	NA	3	42054195
cg04831656	3:41882357:T:C	0.0146206	0.000701552	0.0390311	0.00653399	0.237113	0.869413	NA	NA	3	42054195
cg04831656	3:41883019:A:G	0.0146206	0.000701552	0.0390311	0.00653399	0.237113	0.869413	NA	NA	3	42054195
cg04831656	3:41883501:A:G	0.0146206	0.000701552	0.0390311	0.00653399	0.237113	0.869413	NA	NA	3	42054195
cg04831656	3:41884899:G:A	0.0146206	0.000701552	0.0390311	0.00653399	0.237113	0.869413	NA	NA	3	42054195
cg04831656	3:41885655:T:C	0.0146206	0.000701552	0.0390311	0.00653399	0.237113	0.869413	NA	NA	3	42054195
cg04831656	3:41889281:G:A	0.0146206	0.000701552	0.0390311	0.00653399	0.237113	0.869413	NA	NA	3	42054195
cg04831656	3:41889995:C:T	0.0146206	0.000701552	0.0390311	0.00653399	0.237113	0.869413	NA	NA	3	42054195
cg04831656	3:41892456:T:C	0.0146206	0.000701552	0.0390311	0.00653399	0.237113	0.869413	NA	NA	3	42054195
cg04831656	3:41894034:T:C	0.0146206	0.000701552	0.0390311	0.00653399	0.237113	0.869413	NA	NA	3	42054195
cg04831656	3:41894440:T:C	0.0146206	0.000701552	0.0390311	0.00653399	0.237113	0.869413	NA	NA	3	42054195
cg04831656	3:41895802:A:G	0.0146206	0.000701552	0.0390311	0.00653399	0.237113	0.869413	NA	NA	3	42054195
cg04831656	3:41895893:C:T	0.0146206	0.000701552	0.0390311	0.00653399	0.237113	0.869413	NA	NA	3	42054195
cg04831656	3:41895967:A:C	0.0146206	0.000701552	0.0390311	0.00653399	0.237113	0.869413	NA	NA	3	42054195
cg04831656	3:41900951:C:A	0.0146206	0.000701552	0.0390311	0.00653399	0.237113	0.869413	NA	NA	3	42054195
cg04831656	3:41902964:C:T	0.0146206	0.000701552	0.0390311	0.00653399	0.237113	0.869413	NA	NA	3	42054195
cg04831656	3:41902972:G:C	0.0146206	0.000701552	0.0390311	0.00653399	0.237113	0.869413	NA	NA	3	42054195
cg04831656	3:41903208:T:C	0.0146206	0.000701552	0.0390311	0.00653399	0.237113	0.869413	NA	NA	3	42054195
cg04831656	3:41905196:T:G	0.0146206	0.000701552	0.0390311	0.00653399	0.237113	0.869413	NA	NA	3	42054195
cg04831656	3:41905339:T:C	0.0146206	0.000701552	0.0390311	0.00653399	0.237113	0.869413	NA	NA	3	42054195
cg04831656	3:41905791:G:T	0.0146206	0.000701552	0.0390311	0.00653399	0.237113	0.869413	NA	NA	3	42054195
cg04831656	3:41905930:T:C	0.0146206	0.000701552	0.0390311	0.00653399	0.237113	0.869413	NA	NA	3	42054195
cg04831656	3:41906183:G:A	0.0146206	0.000701552	0.0390311	0.00653399	0.237113	0.869413	NA	NA	3	42054195
cg04831656	3:41906404:C:T	0.0146206	0.000701552	0.0390311	0.00653399	0.237113	0.869413	NA	NA	3	42054195
cg04831656	3:41907850:T:C	0.0146206	0.000701552	0.0390311	0.00653399	0.237113	0.869413	NA	NA	3	42054195
cg04831656	3:41908681:A:G	0.0146206	0.000701552	0.0390311	0.00653399	0.237113	0.869413	NA	NA	3	42054195
cg04831656	3:41913617:G:A	0.0146206	0.000701552	0.0390311	0.00653399	0.237113	0.869413	NA	NA	3	42054195
cg04831656	3:41914000:G:T	0.0146206	0.000701552	0.0390311	0.00653399	0.237113	0.869413	NA	NA	3	42054195
cg04831656	3:41914213:C:G	0.0146206	0.000701552	0.0390311	0.00653399	0.237113	0.869413	NA	NA	3	42054195
cg04831656	3:41915616:A:C	0.0146206	0.000701552	0.0390311	0.00653399	0.237113	0.869413	NA	NA	3	42054195
cg04831656	3:41917395:C:T	0.0146206	0.000701552	0.0390311	0.00653399	0.237113	0.869413	NA	NA	3	42054195
cg04831656	3:41918456:C:T	0.0146206	0.000701552	0.0390311	0.00653399	0.237113	0.869413	NA	NA	3	42054195
cg04831656	3:41919499:C:T	0.0146206	0.000701552	0.0390311	0.00653399	0.237113	0.869413	NA	NA	3	42054195
cg04831656	3:41920401:C:T	0.0146206	0.000701552	0.0390311	0.00653399	0.237113	0.869413	NA	NA	3	42054195
cg04831656	3:41922102:T:G	0.0146206	0.000701552	0.0390311	0.00653399	0.237113	0.869413	NA	NA	3	42054195
cg04831656	3:41923074:A:G	0.0146206	0.000701552	0.0390311	0.00653399	0.237113	0.869413	NA	NA	3	42054195
cg04831656	3:41924333:A:G	0.0146206	0.000701552	0.0390311	0.00653399	0.237113	0.869413	NA	NA	3	42054195
cg04831656	3:41925301:T:C	0.0146206	0.000701552	0.0390311	0.00653399	0.237113	0.869413	NA	NA	3	42054195
cg04831656	3:41925398:C:T	0.0146206	0.000701552	0.0390311	0.00653399	0.237113	0.869413	NA	NA	3	42054195
cg04831656	3:41926546:G:A	0.0146206	0.000701552	0.0390311	0.00653399	0.237113	0.869413	NA	NA	3	42054195
cg04831656	3:41927273:C:T	0.0146206	0.000701552	0.0390311	0.00653399	0.237113	0.869413	NA	NA	3	42054195
cg04831656	3:41927449:T:G	0.0146206	0.000701552	0.0390311	0.00653399	0.237113	0.869413	NA	NA	3	42054195
cg04831656	3:41927452:G:C	0.0146206	0.000701552	0.0390311	0.00653399	0.237113	0.869413	NA	NA	3	42054195
cg04831656	3:41928301:C:T	0.0146206	0.000701552	0.0390311	0.00653399	0.237113	0.869413	NA	NA	3	42054195
cg04831656	3:41932938:G:A	0.0146206	0.000701552	0.0390311	0.00653399	0.237113	0.869413	NA	NA	3	42054195
cg04831656	3:41934949:G:A	0.0146206	0.000701552	0.0390311	0.00653399	0.237113	0.869413	NA	NA	3	42054195
cg04831656	3:41937000:C:T	0.0146206	0.000701552	0.0390311	0.00653399	0.237113	0.869413	NA	NA	3	42054195
cg04831656	3:41940448:C:A	0.0146206	0.000701552	0.0390311	0.00653399	0.237113	0.869413	NA	NA	3	42054195
cg04831656	3:41942498:T:A	0.0146206	0.000701552	0.0390311	0.00653399	0.237113	0.869413	NA	NA	3	42054195
cg04831656	3:41946903:G:A	0.0146206	0.000701552	0.0390311	0.00653399	0.237113	0.869413	NA	NA	3	42054195
cg04831656	3:41947294:C:T	0.0146206	0.000701552	0.0390311	0.00653399	0.237113	0.869413	NA	NA	3	42054195
cg04831656	3:41948255:G:A	0.0146206	0.000701552	0.0390311	0.00653399	0.237113	0.869413	NA	NA	3	42054195
cg04831656	3:41948378:G:A	0.0146206	0.000701552	0.0390311	0.00653399	0.237113	0.869413	NA	NA	3	42054195
cg04831656	3:41951186:G:A	0.0146206	0.000701552	0.0390311	0.00653399	0.237113	0.869413	NA	NA	3	42054195
cg04831656	3:41951715:G:A	0.0146206	0.000701552	0.0390311	0.00653399	0.237113	0.869413	NA	NA	3	42054195
cg11847933	1:227960136:C:G	-0.012726	0.000701641	0.0390354	-0.00958691	0.0534151	0.645074	0.889356	0.0173518	1	227130394	CABC1
cg19599611	15:35303064:T:C	0.015637	0.00070171	0.0390378	0.0172769	0.00449616	0.223071	NA	NA	15	35148637	AQR
cg19599611	15:35305415:G:T	0.015637	0.00070171	0.0390378	0.0172769	0.00449616	0.223071	NA	NA	15	35148637	AQR
cg18800754	9:35550035:C:T	0.0115947	0.000701988	0.0390527	0.00771071	0.0633038	0.674364	NA	NA	9	35538890	RUSC2;RUSC2;RUSC2;RUSC2
cg06981309	3:146270768:G:A	0.0231478	0.000702104	0.0390577	0.0262323	2.24238e-11	1.7868e-08	NA	NA	3	146260954	PLSCR1
cg06981309	3:146275728:C:T	0.0231478	0.000702104	0.0390577	0.0262323	2.24238e-11	1.7868e-08	NA	NA	3	146260954	PLSCR1
cg09858955	2:58804650:C:A	0.0239643	0.000702352	0.0390708	0.027418	7.76734e-05	0.0108707	NA	NA	2	58135951	VRK2;VRK2
cg11694510	11:439205:C:A	0.014656	0.000702373	0.0390713	0.00739832	0.114031	0.765762	NA	NA	11	313354	IFITM1
cg06806891	3:128648317:A:G	-0.0122327	0.000702415	0.0390724	-0.0123842	0.00360165	0.19437	NA	NA	3	128323079
cg23533285	6:30988727:T:C	0.0151692	0.000702417	0.0390724	0.0143845	0.00381117	0.201201	NA	NA	6	31322348	HLA-B
cg15863211	3:58195620:T:C	0.00935225	0.000702614	0.0390736	0.00555618	0.0764702	0.705781	0.897622	0.00326599	3	58185721	DNASE1L3;DNASE1L3
cg04831656	3:41860482:G:T	0.0146437	0.000702781	0.0390736	0.00639616	0.248175	0.875784	NA	NA	3	42054195
cg04831656	3:41860508:C:T	0.0146437	0.000702781	0.0390736	0.00639616	0.248175	0.875784	NA	NA	3	42054195
cg04831656	3:41860599:A:G	0.0146437	0.000702781	0.0390736	0.00639616	0.248175	0.875784	NA	NA	3	42054195
cg04831656	3:41861463:A:G	0.0146437	0.000702781	0.0390736	0.00639616	0.248175	0.875784	NA	NA	3	42054195
cg04831656	3:41861676:C:T	0.0146437	0.000702781	0.0390736	0.00639616	0.248175	0.875784	NA	NA	3	42054195
cg04831656	3:41861738:T:C	0.0146437	0.000702781	0.0390736	0.00639616	0.248175	0.875784	NA	NA	3	42054195
cg04831656	3:41862613:A:G	0.0146437	0.000702781	0.0390736	0.00639616	0.248175	0.875784	NA	NA	3	42054195
cg04831656	3:41862645:A:G	0.0146437	0.000702781	0.0390736	0.00639616	0.248175	0.875784	NA	NA	3	42054195
cg04831656	3:41862873:A:G	0.0146437	0.000702781	0.0390736	0.00639616	0.248175	0.875784	NA	NA	3	42054195
cg04831656	3:41863406:C:T	0.0146437	0.000702781	0.0390736	0.00639616	0.248175	0.875784	NA	NA	3	42054195
cg04831656	3:41863444:C:A	0.0146437	0.000702781	0.0390736	0.00639616	0.248175	0.875784	NA	NA	3	42054195
cg04831656	3:41863817:A:G	0.0146437	0.000702781	0.0390736	0.00639616	0.248175	0.875784	NA	NA	3	42054195
cg04831656	3:41863910:C:T	0.0146437	0.000702781	0.0390736	0.00639616	0.248175	0.875784	NA	NA	3	42054195
cg04831656	3:41864097:G:C	0.0146437	0.000702781	0.0390736	0.00639616	0.248175	0.875784	NA	NA	3	42054195
cg04831656	3:41864125:C:A	0.0146437	0.000702781	0.0390736	0.00639616	0.248175	0.875784	NA	NA	3	42054195
cg04831656	3:41864405:C:A	0.0146437	0.000702781	0.0390736	0.00639616	0.248175	0.875784	NA	NA	3	42054195
cg04831656	3:41864565:G:A	0.0146437	0.000702781	0.0390736	0.00639616	0.248175	0.875784	NA	NA	3	42054195
cg04831656	3:41864643:G:T	0.0146437	0.000702781	0.0390736	0.00639616	0.248175	0.875784	NA	NA	3	42054195
cg04831656	3:41865080:G:A	0.0146437	0.000702781	0.0390736	0.00639616	0.248175	0.875784	NA	NA	3	42054195
cg04831656	3:41865289:C:G	0.0146437	0.000702781	0.0390736	0.00639616	0.248175	0.875784	NA	NA	3	42054195
cg04831656	3:41865397:A:G	0.0146437	0.000702781	0.0390736	0.00639616	0.248175	0.875784	NA	NA	3	42054195
cg04831656	3:41865541:G:A	0.0146437	0.000702781	0.0390736	0.00639616	0.248175	0.875784	NA	NA	3	42054195
cg04831656	3:41866856:A:G	0.0146437	0.000702781	0.0390736	0.00639616	0.248175	0.875784	NA	NA	3	42054195
cg04831656	3:41871825:T:G	0.0146437	0.000702781	0.0390736	0.00639616	0.248175	0.875784	NA	NA	3	42054195
cg04831656	3:41874930:A:G	0.0146437	0.000702781	0.0390736	0.00639616	0.248175	0.875784	NA	NA	3	42054195
cg04831656	3:41924294:C:T	0.0146437	0.000702781	0.0390736	0.00639616	0.248175	0.875784	NA	NA	3	42054195
cg04831656	3:41931473:T:C	0.0146437	0.000702781	0.0390736	0.00639616	0.248175	0.875784	NA	NA	3	42054195
cg21855257	1:158989137:G:C	-0.0170514	0.000703099	0.0390883	-0.00862308	0.152189	0.809715	NA	NA	1	158983569	IFI16;IFI16
cg21855257	1:158990247:A:G	-0.0170514	0.000703099	0.0390883	-0.00862308	0.152189	0.809715	NA	NA	1	158983569	IFI16;IFI16
cg22269164	1:160407840:C:T	0.0131172	0.00070314	0.0390883	0.00636624	0.180303	0.832838	NA	NA	1	160230671	DCAF8;DCAF8;DCAF8;DCAF8;DCAF8
cg16405432	14:95909162:C:T	-0.0104104	0.000703407	0.0390883	-0.0111163	0.00342263	0.188445	NA	NA	14	95973710
cg14864167	8:66560861:G:T	-0.0401398	0.000703608	0.0390883	-0.0291699	3.11306e-06	0.000694938	1.09535	0.0220549	8	66751182	PDE7A
cg14864167	8:66560843:T:A	-0.0401398	0.000703608	0.0390883	-0.0291699	3.11306e-06	0.000694938	1.0918	0.0272305	8	66751182	PDE7A
cg14864167	8:66560934:T:C	-0.0401398	0.000703608	0.0390883	-0.0291699	3.11306e-06	0.000694938	1.09106	0.0282619	8	66751182	PDE7A
cg14864167	8:66579245:C:A	-0.0401398	0.000703608	0.0390883	-0.0291699	3.11306e-06	0.000694938	1.09061	0.0290094	8	66751182	PDE7A
cg14864167	8:66579258:C:T	-0.0401398	0.000703608	0.0390883	-0.0291699	3.11306e-06	0.000694938	1.09061	0.0290094	8	66751182	PDE7A
cg14864167	8:66579443:A:G	-0.0401398	0.000703608	0.0390883	-0.0291699	3.11306e-06	0.000694938	1.09061	0.0290094	8	66751182	PDE7A
cg14864167	8:66579873:G:A	-0.0401398	0.000703608	0.0390883	-0.0291699	3.11306e-06	0.000694938	1.09061	0.0290094	8	66751182	PDE7A
cg14864167	8:66579957:T:C	-0.0401398	0.000703608	0.0390883	-0.0291699	3.11306e-06	0.000694938	1.09061	0.0290094	8	66751182	PDE7A
cg14864167	8:66591050:A:G	-0.0401398	0.000703608	0.0390883	-0.0291699	3.11306e-06	0.000694938	1.09061	0.0290094	8	66751182	PDE7A
cg14864167	8:66593088:C:G	-0.0401398	0.000703608	0.0390883	-0.0291699	3.11306e-06	0.000694938	1.09061	0.0290094	8	66751182	PDE7A
cg14864167	8:66596320:A:G	-0.0401398	0.000703608	0.0390883	-0.0291699	3.11306e-06	0.000694938	1.09061	0.0290094	8	66751182	PDE7A
cg14864167	8:66557533:T:C	-0.0401398	0.000703608	0.0390883	-0.0291699	3.11306e-06	0.000694938	1.09049	0.0292046	8	66751182	PDE7A
cg14864167	8:66557822:G:A	-0.0401398	0.000703608	0.0390883	-0.0291699	3.11306e-06	0.000694938	1.09049	0.0292046	8	66751182	PDE7A
cg14864167	8:66557866:T:G	-0.0401398	0.000703608	0.0390883	-0.0291699	3.11306e-06	0.000694938	1.09049	0.0292046	8	66751182	PDE7A
cg14864167	8:66559009:C:T	-0.0401398	0.000703608	0.0390883	-0.0291699	3.11306e-06	0.000694938	1.09049	0.0292046	8	66751182	PDE7A
cg14864167	8:66559229:G:A	-0.0401398	0.000703608	0.0390883	-0.0291699	3.11306e-06	0.000694938	1.09049	0.0292046	8	66751182	PDE7A
cg14864167	8:66565172:C:T	-0.0401398	0.000703608	0.0390883	-0.0291699	3.11306e-06	0.000694938	1.09035	0.0293853	8	66751182	PDE7A
cg14864167	8:66561508:C:T	-0.0401398	0.000703608	0.0390883	-0.0291699	3.11306e-06	0.000694938	1.09023	0.0296445	8	66751182	PDE7A
cg14864167	8:66561552:T:C	-0.0401398	0.000703608	0.0390883	-0.0291699	3.11306e-06	0.000694938	1.09023	0.0296445	8	66751182	PDE7A
cg14864167	8:66561698:T:C	-0.0401398	0.000703608	0.0390883	-0.0291699	3.11306e-06	0.000694938	1.09023	0.0296445	8	66751182	PDE7A
cg14864167	8:66562110:G:A	-0.0401398	0.000703608	0.0390883	-0.0291699	3.11306e-06	0.000694938	1.09023	0.0296445	8	66751182	PDE7A
cg14864167	8:66562702:T:C	-0.0401398	0.000703608	0.0390883	-0.0291699	3.11306e-06	0.000694938	1.09023	0.0296445	8	66751182	PDE7A
cg14864167	8:66564597:G:A	-0.0401398	0.000703608	0.0390883	-0.0291699	3.11306e-06	0.000694938	1.09023	0.0296445	8	66751182	PDE7A
cg14864167	8:66566490:T:G	-0.0401398	0.000703608	0.0390883	-0.0291699	3.11306e-06	0.000694938	1.09023	0.0296445	8	66751182	PDE7A
cg14864167	8:66566538:A:G	-0.0401398	0.000703608	0.0390883	-0.0291699	3.11306e-06	0.000694938	1.09023	0.0296445	8	66751182	PDE7A
cg14864167	8:66568330:C:T	-0.0401398	0.000703608	0.0390883	-0.0291699	3.11306e-06	0.000694938	1.09023	0.0296445	8	66751182	PDE7A
cg14864167	8:66568501:G:A	-0.0401398	0.000703608	0.0390883	-0.0291699	3.11306e-06	0.000694938	1.09023	0.0296445	8	66751182	PDE7A
cg14864167	8:66568775:T:C	-0.0401398	0.000703608	0.0390883	-0.0291699	3.11306e-06	0.000694938	1.09023	0.0296445	8	66751182	PDE7A
cg14864167	8:66569566:A:C	-0.0401398	0.000703608	0.0390883	-0.0291699	3.11306e-06	0.000694938	1.09023	0.0296445	8	66751182	PDE7A
cg14864167	8:66570367:C:T	-0.0401398	0.000703608	0.0390883	-0.0291699	3.11306e-06	0.000694938	1.09023	0.0296445	8	66751182	PDE7A
cg14864167	8:66570708:G:A	-0.0401398	0.000703608	0.0390883	-0.0291699	3.11306e-06	0.000694938	1.09023	0.0296445	8	66751182	PDE7A
cg14864167	8:66570930:T:C	-0.0401398	0.000703608	0.0390883	-0.0291699	3.11306e-06	0.000694938	1.09023	0.0296445	8	66751182	PDE7A
cg14864167	8:66571733:G:A	-0.0401398	0.000703608	0.0390883	-0.0291699	3.11306e-06	0.000694938	1.09023	0.0296445	8	66751182	PDE7A
cg14864167	8:66572450:T:C	-0.0401398	0.000703608	0.0390883	-0.0291699	3.11306e-06	0.000694938	1.09023	0.0296445	8	66751182	PDE7A
cg14864167	8:66572610:T:C	-0.0401398	0.000703608	0.0390883	-0.0291699	3.11306e-06	0.000694938	1.09023	0.0296445	8	66751182	PDE7A
cg14864167	8:66573285:T:A	-0.0401398	0.000703608	0.0390883	-0.0291699	3.11306e-06	0.000694938	1.09023	0.0296445	8	66751182	PDE7A
cg14864167	8:66573338:A:G	-0.0401398	0.000703608	0.0390883	-0.0291699	3.11306e-06	0.000694938	1.09023	0.0296445	8	66751182	PDE7A
cg14864167	8:66573584:C:T	-0.0401398	0.000703608	0.0390883	-0.0291699	3.11306e-06	0.000694938	1.09023	0.0296445	8	66751182	PDE7A
cg14864167	8:66573613:C:T	-0.0401398	0.000703608	0.0390883	-0.0291699	3.11306e-06	0.000694938	1.09023	0.0296445	8	66751182	PDE7A
cg14864167	8:66577074:T:C	-0.0401398	0.000703608	0.0390883	-0.0291699	3.11306e-06	0.000694938	1.09023	0.0296445	8	66751182	PDE7A
cg14864167	8:66578165:T:C	-0.0401398	0.000703608	0.0390883	-0.0291699	3.11306e-06	0.000694938	1.09023	0.0296445	8	66751182	PDE7A
cg14864167	8:66578340:T:A	-0.0401398	0.000703608	0.0390883	-0.0291699	3.11306e-06	0.000694938	1.09023	0.0296445	8	66751182	PDE7A
cg17608381	6:29933439:C:T	-0.0344412	0.000703759	0.0390959	-0.0303975	0.00496736	0.236407	0.918639	0.02611	6	29911550	HLA-A
cg23533285	6:31062133:A:G	0.0121068	0.000703999	0.0391086	0.00953552	0.0132118	0.389363	0.862777	1.99608e-05	6	31322348	HLA-B
cg22725343	21:42844238:G:A	0.0135988	0.000704136	0.0391155	0.0108586	0.0398731	0.590479	NA	NA	21	42817232	MX1;MX1;MX1;MX1
cg13007871	6:30169092:A:G	-0.0140709	0.000704645	0.0391417	-0.0107215	0.0504446	0.634156	1.35892	1.54469e-09	6	30458519	HLA-E
cg13007871	6:30171284:C:T	-0.0140709	0.000704645	0.0391417	-0.0107215	0.0504446	0.634156	1.35892	1.54469e-09	6	30458519	HLA-E
cg13007871	6:30174428:A:T	-0.0140709	0.000704645	0.0391417	-0.0107215	0.0504446	0.634156	1.35892	1.54469e-09	6	30458519	HLA-E
cg08309069	6:31295960:G:A	0.0250315	0.000704772	0.0391482	0.0233922	0.00896835	0.323827	NA	NA	6	31240651	HLA-C
cg16070035	5:96198479:C:G	0.0210149	0.000705084	0.0391648	0.0205557	0.00527921	0.244485	NA	NA	5	96077898	CAST;CAST;CAST;CAST;CAST;CAST
cg03313180	8:30198678:G:A	-0.0100722	0.000705357	0.0391792	-0.00591974	0.146404	0.80439	NA	NA	8	29396983
cg09168222	4:88830632:T:C	-0.0103825	0.000705524	0.0391878	-0.0102402	0.00841817	0.314342	NA	NA	4	89299733	HERC6;HERC6
cg09006487	3:72412266:T:C	-0.0157268	0.000705619	0.0391925	-0.00998427	0.0662721	0.682383	0.873071	0.00689775	3	72424982	RYBP
cg10163895	1:151823997:G:C	-0.0268887	0.000705888	0.039206	-0.017544	0.0514584	0.638284	NA	NA	1	151712510
cg10163895	1:151824089:T:C	-0.0268887	0.000705888	0.039206	-0.017544	0.0514584	0.638284	NA	NA	1	151712510
cg18859612	2:127667403:T:C	0.00922742	0.000705988	0.0392109	0.00549671	0.0903513	0.731713	NA	NA	2	127422064	GYPC;GYPC;GYPC
cg01886988	11:755659:G:A	-0.0184584	0.000706039	0.0392117	-0.0072031	0.217604	0.857986	NA	NA	11	312560	IFITM1
cg01886988	11:765317:G:C	-0.0184584	0.000706039	0.0392117	-0.0072031	0.217604	0.857986	NA	NA	11	312560	IFITM1
cg01886988	11:766630:A:G	-0.0184584	0.000706039	0.0392117	-0.0072031	0.217604	0.857986	NA	NA	11	312560	IFITM1
cg00340855	6:30526845:T:G	0.0151885	0.000706122	0.0392156	0.0136051	0.00724621	0.290502	0.915561	0.0154204	6	30458586	HLA-E
cg13272096	13:42582755:A:C	0.0227256	0.000706393	0.0392293	0.0191996	0.0116111	0.368059	NA	NA	13	43294689
cg13272096	13:42583181:G:A	0.0227256	0.000706393	0.0392293	0.0191996	0.0116111	0.368059	NA	NA	13	43294689
cg00272009	3:122367241:G:T	-0.0204721	0.000706471	0.039233	-0.0208009	0.000277189	0.0304084	NA	NA	3	122398855	PARP14
cg25637655	6:30296681:G:A	0.0404143	0.00070655	0.0392333	0.0429744	0.00284832	0.167818	0.888513	0.0119774	6	29911542	HLA-A
cg25637655	6:30246131:C:T	0.0404143	0.00070655	0.0392333	0.0429744	0.00284832	0.167818	0.892635	0.0157814	6	29911542	HLA-A
cg25637655	6:30246525:A:G	0.0404143	0.00070655	0.0392333	0.0429744	0.00284832	0.167818	0.892635	0.0157814	6	29911542	HLA-A
cg25637655	6:30265526:G:A	0.0404143	0.00070655	0.0392333	0.0429744	0.00284832	0.167818	0.892635	0.0157814	6	29911542	HLA-A
cg25637655	6:30272621:A:C	0.0404143	0.00070655	0.0392333	0.0429744	0.00284832	0.167818	0.892635	0.0157814	6	29911542	HLA-A
cg25637655	6:30281402:G:C	0.0404143	0.00070655	0.0392333	0.0429744	0.00284832	0.167818	0.892635	0.0157814	6	29911542	HLA-A
cg23216724	6:167530302:C:G	-0.0348211	0.000706643	0.0392377	-0.0351521	0.0048704	0.233613	NA	NA	6	167571584	GPR31
cg26392102	6:31192675:A:T	-0.0148626	0.00070685	0.0392463	-0.00944333	0.091012	0.733325	0.892579	0.018118	6	31238751	HLA-C
cg26392102	6:31194711:G:T	-0.0148626	0.00070685	0.0392463	-0.00944333	0.091012	0.733325	0.892584	0.0182092	6	31238751	HLA-C
cg26392102	6:31196390:G:A	-0.0148626	0.00070685	0.0392463	-0.00944333	0.091012	0.733325	0.892584	0.0182092	6	31238751	HLA-C
cg26392102	6:31196640:A:G	-0.0148626	0.00070685	0.0392463	-0.00944333	0.091012	0.733325	0.892584	0.0182092	6	31238751	HLA-C
cg01517384	6:30989692:T:G	0.0417614	0.000706859	0.0392463	0.0481532	0.000947843	0.0780717	0.852148	0.0230628	6	31323856	HLA-B
cg04816140	9:92741436:T:C	-0.0168452	0.000706947	0.0392494	-0.0162153	0.0219922	0.483291	NA	NA	9	92763384
cg04816140	9:92743982:T:A	-0.0168452	0.000706947	0.0392494	-0.0162153	0.0219922	0.483291	NA	NA	9	92763384
cg18265326	16:65679273:G:T	0.0221878	0.000706964	0.0392494	0.0222075	0.00594993	0.260415	NA	NA	16	65635738
cg18265326	16:65679448:G:A	0.0221878	0.000706964	0.0392494	0.0222075	0.00594993	0.260415	NA	NA	16	65635738
cg20408505	6:29564762:C:T	0.0274438	0.000707391	0.0392724	0.0333319	8.17327e-05	0.0112801	NA	NA	6	29911494	HLA-A
cg12379452	17:54427831:G:A	-0.015188	0.000707554	0.0392808	-0.000837885	0.851504	0.987708	NA	NA	17	54987827	TRIM25
cg10922280	16:67585745:A:G	-0.0178686	0.000707661	0.039284	-0.0202878	0.00198653	0.132119	NA	NA	16	68034227	DPEP2
cg10922280	16:67633263:G:A	-0.0178686	0.000707661	0.039284	-0.0202878	0.00198653	0.132119	NA	NA	16	68034227	DPEP2
cg10922280	16:67635751:C:T	-0.0178686	0.000707661	0.039284	-0.0202878	0.00198653	0.132119	NA	NA	16	68034227	DPEP2
cg10922280	16:67636573:T:C	-0.0178686	0.000707661	0.039284	-0.0202878	0.00198653	0.132119	NA	NA	16	68034227	DPEP2
cg12094903	6:32340872:C:G	-0.0132214	0.000707692	0.039285	-0.00518472	0.306962	0.900375	1.30472	1.71596e-11	6	32808689	PSMB8;PSMB8
cg14463638	13:74371290:C:T	-0.0116907	0.000707797	0.0392874	-0.00657401	0.114318	0.765961	NA	NA	13	73721126
cg14463638	13:74372331:T:C	-0.0116907	0.000707797	0.0392874	-0.00657401	0.114318	0.765961	NA	NA	13	73721126
cg14463638	13:74375446:G:C	-0.0116907	0.000707797	0.0392874	-0.00657401	0.114318	0.765961	NA	NA	13	73721126
cg14463638	13:74379018:C:T	-0.0116907	0.000707797	0.0392874	-0.00657401	0.114318	0.765961	NA	NA	13	73721126
cg14463638	13:74380360:C:A	-0.0116907	0.000707797	0.0392874	-0.00657401	0.114318	0.765961	NA	NA	13	73721126
cg15896766	6:139049182:G:A	0.0138106	0.000707951	0.0392953	0.0128217	0.011819	0.370098	NA	NA	6	139454831	HECA
cg09225336	16:65712892:G:A	0.020142	0.000708288	0.0393134	0.0233552	0.00204209	0.13476	NA	NA	16	65635750
cg08738516	10:126359575:G:A	0.00929607	0.000708435	0.0393167	0.00972252	0.000624381	0.0573776	NA	NA	10	126408016	FAM53B
cg08738516	10:126370067:C:T	0.00929607	0.000708435	0.0393167	0.00972252	0.000624381	0.0573776	NA	NA	10	126408016	FAM53B
cg08738516	10:126373313:C:T	0.00929607	0.000708435	0.0393167	0.00972252	0.000624381	0.0573776	NA	NA	10	126408016	FAM53B
cg08738516	10:126376679:A:T	0.00929607	0.000708435	0.0393167	0.00972252	0.000624381	0.0573776	NA	NA	10	126408016	FAM53B
cg08738516	10:126380338:G:A	0.00929607	0.000708435	0.0393167	0.00972252	0.000624381	0.0573776	NA	NA	10	126408016	FAM53B
cg08738516	10:126382353:G:A	0.00929607	0.000708435	0.0393167	0.00972252	0.000624381	0.0573776	NA	NA	10	126408016	FAM53B
cg08738516	10:126382690:C:T	0.00929607	0.000708435	0.0393167	0.00972252	0.000624381	0.0573776	NA	NA	10	126408016	FAM53B
cg27529346	6:30846088:T:C	0.0159801	0.000708729	0.0393324	0.00947566	0.0392187	0.587442	NA	NA	6	31322926	HLA-B
cg13419792	19:10451830:T:C	-0.0102988	0.000708855	0.0393373	NA	NA	NA	NA	NA	19	10197996	C19orf66
cg13419792	19:10452308:T:C	-0.0102988	0.000708855	0.0393373	NA	NA	NA	NA	NA	19	10197996	C19orf66
cg13419792	19:10453525:C:T	-0.0102988	0.000708855	0.0393373	NA	NA	NA	NA	NA	19	10197996	C19orf66
cg11587584	6:30147230:T:G	-0.0154537	0.000708894	0.0393388	-0.0150241	0.0190805	0.456116	1.35695	1.94226e-09	6	29692372	HLA-F;HLA-F;HLA-F
cg07862320	16:56741360:C:T	-0.0189632	0.000709079	0.0393477	-0.0118003	0.0338797	0.560905	NA	NA	16	57024770
cg07862320	16:56741387:G:A	-0.0189632	0.000709079	0.0393477	-0.0118003	0.0338797	0.560905	NA	NA	16	57024770
cg01517384	6:30737591:G:C	-0.0255241	0.000709313	0.0393599	-0.0143191	0.146278	0.80418	1.30218	9.59443e-10	6	31323856	HLA-B
cg11946459	6:30788191:T:C	0.0455348	0.000709506	0.03937	0.0142364	0.311753	0.902675	NA	NA	6	29911558	HLA-A
cg25998594	14:24154064:A:G	-0.0224717	0.000709713	0.0393794	-0.00619341	0.0561567	0.653087	NA	NA	14	24632095	IRF9
cg25998594	14:24157174:A:T	-0.0224717	0.000709713	0.0393794	-0.00619341	0.0561567	0.653087	NA	NA	14	24632095	IRF9
cg25998594	14:24158804:C:A	-0.0224717	0.000709713	0.0393794	-0.00619341	0.0561567	0.653087	NA	NA	14	24632095	IRF9
cg13272096	13:43231276:G:A	0.020023	0.000709948	0.0393911	0.0183492	0.00533712	0.245761	NA	NA	13	43294689
cg13272096	13:43232812:T:C	0.020023	0.000709948	0.0393911	0.0183492	0.00533712	0.245761	NA	NA	13	43294689
cg07878065	18:2571370:G:A	-0.00754469	0.000709989	0.0393927	-0.00802245	0.008206	0.310144	NA	NA	18	2641871
cg17096289	6:31259387:G:A	0.0274936	0.000710472	0.0394174	0.0311247	0.00150076	0.10822	0.819357	5.24458e-08	6	31238788	HLA-C
cg17096289	6:31255286:G:A	0.0274936	0.000710472	0.0394174	0.0311247	0.00150076	0.10822	0.819886	5.60914e-08	6	31238788	HLA-C
cg17096289	6:31260218:C:T	0.0274936	0.000710472	0.0394174	0.0311247	0.00150076	0.10822	0.819833	5.76449e-08	6	31238788	HLA-C
cg15331332	6:29824160:C:T	-0.0174695	0.000710618	0.0394248	-0.0102088	0.0361384	0.572866	NA	NA	6	29692111	HLA-F;HLA-F;HLA-F
cg12588917	6:29665061:A:T	-0.0181155	0.000710652	0.039426	-0.0234315	1.9743e-05	0.00349025	1.12478	0.00702358	6	29692082	HLA-F;HLA-F;HLA-F
cg27529346	6:31080471:T:C	0.0131854	0.000710917	0.0394401	0.00697929	0.0711485	0.692917	0.877029	0.000154019	6	31322926	HLA-B
cg18533225	22:51054416:A:G	0.0301767	0.000710971	0.0394424	0.0212637	0.0260228	0.514297	NA	NA	22	50986813	KLHDC7B
cg04253214	1:78927417:A:G	-0.0342673	0.000711131	0.0394462	-0.028999	0.00919749	0.327374	NA	NA	1	78942099
cg26081786	14:35187968:A:G	-0.00865868	0.000711164	0.0394462	-0.00827138	0.00528307	0.244578	NA	NA	14	34650335
cg26081786	14:35188144:A:G	-0.00865868	0.000711164	0.0394462	-0.00827138	0.00528307	0.244578	NA	NA	14	34650335
cg26081786	14:35188962:A:G	-0.00865868	0.000711164	0.0394462	-0.00827138	0.00528307	0.244578	NA	NA	14	34650335
cg26081786	14:35189180:G:C	-0.00865868	0.000711164	0.0394462	-0.00827138	0.00528307	0.244578	NA	NA	14	34650335
cg26081786	14:35189759:A:C	-0.00865868	0.000711164	0.0394462	-0.00827138	0.00528307	0.244578	NA	NA	14	34650335
cg26081786	14:35190329:G:A	-0.00865868	0.000711164	0.0394462	-0.00827138	0.00528307	0.244578	NA	NA	14	34650335
cg26081786	14:35191081:G:A	-0.00865868	0.000711164	0.0394462	-0.00827138	0.00528307	0.244578	NA	NA	14	34650335
cg26081786	14:35191140:T:G	-0.00865868	0.000711164	0.0394462	-0.00827138	0.00528307	0.244578	NA	NA	14	34650335
cg26081786	14:35191538:A:G	-0.00865868	0.000711164	0.0394462	-0.00827138	0.00528307	0.244578	NA	NA	14	34650335
cg26392102	6:31525319:C:T	0.0115601	0.000711206	0.0394479	0.00894844	0.0497747	0.631598	NA	NA	6	31238751	HLA-C
cg11946459	6:30122575:C:T	0.0359652	0.000711333	0.0394542	0.0301928	0.00922536	0.32755	0.916379	0.0177227	6	29911558	HLA-A
cg23352030	20:62319284:G:A	0.0348895	0.000711396	0.0394562	0.0391322	0.000286941	0.0312731	NA	NA	20	62198469	PRIC285;PRIC285
cg06033320	8:66560874:C:T	-0.0323814	0.000711406	0.0394562	-0.0205923	2.06145e-06	0.000483829	1.09115	0.0284953	8	66750110	PDE7A
cg06033320	8:66560901:G:A	-0.0323814	0.000711406	0.0394562	-0.0205923	2.06145e-06	0.000483829	1.08556	0.0399263	8	66750110	PDE7A
cg24331727	11:15842366:G:A	0.0106897	0.000711599	0.0394662	0.0113511	0.00402638	0.208875	NA	NA	11	16213327	SOX6;SOX6;SOX6;SOX6
cg11224765	22:50058635:G:A	0.0179727	0.000711727	0.0394726	0.0115846	0.126113	0.782559	NA	NA	22	50971109	ODF3B
cg01517384	6:31075622:T:C	-0.0207425	0.000711966	0.0394852	-0.014791	0.0485805	0.627565	1.16931	6.14171e-06	6	31323856	HLA-B
cg19586143	18:34333952:A:G	0.0118687	0.000712076	0.0394856	0.0167661	4.28044e-05	0.00658684	NA	NA	18	34325134	FHOD3
cg13272096	13:43400604:A:G	-0.0194281	0.000712209	0.0394856	-0.0246611	0.000292392	0.0317371	NA	NA	13	43294689
cg13587253	10:100818862:T:A	-0.0150002	0.000712334	0.0394856	-0.0148922	0.00368721	0.197211	NA	NA	10	101116763	CNNM1
cg13587253	10:100820120:A:T	-0.0150002	0.000712334	0.0394856	-0.0148922	0.00368721	0.197211	NA	NA	10	101116763	CNNM1
cg13587253	10:100822056:A:C	-0.0150002	0.000712334	0.0394856	-0.0148922	0.00368721	0.197211	NA	NA	10	101116763	CNNM1
cg13587253	10:100823614:T:C	-0.0150002	0.000712334	0.0394856	-0.0148922	0.00368721	0.197211	NA	NA	10	101116763	CNNM1
cg13587253	10:100829191:T:C	-0.0150002	0.000712334	0.0394856	-0.0148922	0.00368721	0.197211	NA	NA	10	101116763	CNNM1
cg13587253	10:100832158:T:C	-0.0150002	0.000712334	0.0394856	-0.0148922	0.00368721	0.197211	NA	NA	10	101116763	CNNM1
cg12588917	6:29851443:A:G	-0.0263985	0.000712368	0.0394856	-0.0285451	0.000360577	0.0373721	NA	NA	6	29692082	HLA-F;HLA-F;HLA-F
cg12588917	6:29854392:C:T	-0.0263985	0.000712368	0.0394856	-0.0285451	0.000360577	0.0373721	NA	NA	6	29692082	HLA-F;HLA-F;HLA-F
cg12588917	6:29854703:A:G	-0.0263985	0.000712368	0.0394856	-0.0285451	0.000360577	0.0373721	NA	NA	6	29692082	HLA-F;HLA-F;HLA-F
cg12588917	6:29858213:G:C	-0.0263985	0.000712368	0.0394856	-0.0285451	0.000360577	0.0373721	NA	NA	6	29692082	HLA-F;HLA-F;HLA-F
cg12588917	6:29867395:T:A	-0.0263985	0.000712368	0.0394856	-0.0285451	0.000360577	0.0373721	NA	NA	6	29692082	HLA-F;HLA-F;HLA-F
cg12588917	6:29868451:A:G	-0.0263985	0.000712368	0.0394856	-0.0285451	0.000360577	0.0373721	NA	NA	6	29692082	HLA-F;HLA-F;HLA-F
cg12588917	6:29875891:C:T	-0.0263985	0.000712368	0.0394856	-0.0285451	0.000360577	0.0373721	NA	NA	6	29692082	HLA-F;HLA-F;HLA-F
cg12588917	6:29878262:G:A	-0.0263985	0.000712368	0.0394856	-0.0285451	0.000360577	0.0373721	NA	NA	6	29692082	HLA-F;HLA-F;HLA-F
cg12588917	6:29879105:T:C	-0.0263985	0.000712368	0.0394856	-0.0285451	0.000360577	0.0373721	NA	NA	6	29692082	HLA-F;HLA-F;HLA-F
cg12588917	6:29879804:G:A	-0.0263985	0.000712368	0.0394856	-0.0285451	0.000360577	0.0373721	NA	NA	6	29692082	HLA-F;HLA-F;HLA-F
cg12588917	6:29880904:C:T	-0.0263985	0.000712368	0.0394856	-0.0285451	0.000360577	0.0373721	NA	NA	6	29692082	HLA-F;HLA-F;HLA-F
cg12588917	6:29882297:T:G	-0.0263985	0.000712368	0.0394856	-0.0285451	0.000360577	0.0373721	NA	NA	6	29692082	HLA-F;HLA-F;HLA-F
cg12588917	6:29883728:T:C	-0.0263985	0.000712368	0.0394856	-0.0285451	0.000360577	0.0373721	NA	NA	6	29692082	HLA-F;HLA-F;HLA-F
cg12588917	6:29887639:A:T	-0.0263985	0.000712368	0.0394856	-0.0285451	0.000360577	0.0373721	NA	NA	6	29692082	HLA-F;HLA-F;HLA-F
cg12588917	6:29890950:A:G	-0.0263985	0.000712368	0.0394856	-0.0285451	0.000360577	0.0373721	NA	NA	6	29692082	HLA-F;HLA-F;HLA-F
cg12588917	6:29891423:T:C	-0.0263985	0.000712368	0.0394856	-0.0285451	0.000360577	0.0373721	NA	NA	6	29692082	HLA-F;HLA-F;HLA-F
cg12588917	6:29891625:T:G	-0.0263985	0.000712368	0.0394856	-0.0285451	0.000360577	0.0373721	NA	NA	6	29692082	HLA-F;HLA-F;HLA-F
cg12588917	6:29893040:C:T	-0.0263985	0.000712368	0.0394856	-0.0285451	0.000360577	0.0373721	NA	NA	6	29692082	HLA-F;HLA-F;HLA-F
cg12588917	6:29893461:G:A	-0.0263985	0.000712368	0.0394856	-0.0285451	0.000360577	0.0373721	NA	NA	6	29692082	HLA-F;HLA-F;HLA-F
cg12588917	6:29895973:C:G	-0.0263985	0.000712368	0.0394856	-0.0285451	0.000360577	0.0373721	NA	NA	6	29692082	HLA-F;HLA-F;HLA-F
cg12588917	6:29902197:C:G	-0.0263985	0.000712368	0.0394856	-0.0285451	0.000360577	0.0373721	NA	NA	6	29692082	HLA-F;HLA-F;HLA-F
cg12588917	6:29903111:T:C	-0.0263985	0.000712368	0.0394856	-0.0285451	0.000360577	0.0373721	NA	NA	6	29692082	HLA-F;HLA-F;HLA-F
cg12588917	6:29904808:A:G	-0.0263985	0.000712368	0.0394856	-0.0285451	0.000360577	0.0373721	NA	NA	6	29692082	HLA-F;HLA-F;HLA-F
cg12588917	6:29905193:G:A	-0.0263985	0.000712368	0.0394856	-0.0285451	0.000360577	0.0373721	NA	NA	6	29692082	HLA-F;HLA-F;HLA-F
cg06343740	22:26928446:C:T	-0.0164275	0.000712416	0.0394875	-0.0156679	0.0179011	0.44323	NA	NA	22	26878410	HPS4;SRRD;HPS4
cg06708931	8:143498574:A:C	-0.0193418	0.000712574	0.0394901	1.32092e-05	0.994426	0.999655	NA	NA	8	144103857
cg06708931	8:143499151:C:T	-0.0193418	0.000712574	0.0394901	1.32092e-05	0.994426	0.999655	NA	NA	8	144103857
cg06708931	8:143504937:A:G	-0.0193418	0.000712574	0.0394901	1.32092e-05	0.994426	0.999655	NA	NA	8	144103857
cg06708931	8:143504949:T:C	-0.0193418	0.000712574	0.0394901	1.32092e-05	0.994426	0.999655	NA	NA	8	144103857
cg06708931	8:143507161:G:C	-0.0193418	0.000712574	0.0394901	1.32092e-05	0.994426	0.999655	NA	NA	8	144103857
cg06708931	8:143507572:A:G	-0.0193418	0.000712574	0.0394901	1.32092e-05	0.994426	0.999655	NA	NA	8	144103857
cg06708931	8:143508147:A:G	-0.0193418	0.000712574	0.0394901	1.32092e-05	0.994426	0.999655	NA	NA	8	144103857
cg06708931	8:143510487:T:C	-0.0193418	0.000712574	0.0394901	1.32092e-05	0.994426	0.999655	NA	NA	8	144103857
cg06708931	8:143511806:T:C	-0.0193418	0.000712574	0.0394901	1.32092e-05	0.994426	0.999655	NA	NA	8	144103857
cg16744803	6:109105309:C:G	-0.0138742	0.000712586	0.0394901	-0.0118151	0.0294875	0.537086	NA	NA	6	109236057	ARMC2;ARMC2-AS1;ARMC2
cg27529346	6:31230800:G:A	-0.0143809	0.000712674	0.0394929	-0.00876759	0.0521653	0.640415	1.40116	1.78171e-17	6	31322926	HLA-B
cg27529346	6:31231784:A:T	-0.0143809	0.000712674	0.0394929	-0.00876759	0.0521653	0.640415	1.40116	1.78171e-17	6	31322926	HLA-B
cg27529346	6:31232578:A:G	-0.0143809	0.000712674	0.0394929	-0.00876759	0.0521653	0.640415	1.40116	1.78171e-17	6	31322926	HLA-B
cg17593958	20:62246541:A:G	0.0147564	0.000712838	0.0395006	0.0176128	0.00010764	0.0141483	NA	NA	20	62199034	PRIC285;PRIC285;PRIC285
cg17593958	20:62246727:C:G	0.0147564	0.000712838	0.0395006	0.0176128	0.00010764	0.0141483	NA	NA	20	62199034	PRIC285;PRIC285;PRIC285
cg21049840	13:99903481:G:A	0.0141599	0.000712915	0.0395042	0.00557095	0.241524	0.871539	0.912071	0.0126037	13	99956183	GPR183;UBAC2;UBAC2;UBAC2;MIR548AN
cg13045500	17:30520411:G:C	-0.020754	0.000713012	0.0395089	-0.0248825	0.00135333	0.100609	0.886826	0.0230433	17	30455761
cg13007871	6:30686814:G:T	-0.00985129	0.000713558	0.0395384	-0.00614161	0.0859973	0.723695	1.10457	0.00551868	6	30458519	HLA-E
cg18654697	7:101273339:G:A	-0.00816261	0.000713889	0.0395561	-0.00601509	0.0309153	0.546114	NA	NA	7	101446671
cg11946459	6:29697693:G:A	-0.0498371	0.000714024	0.0395586	-0.0609756	0.000214328	0.0247486	NA	NA	6	29911558	HLA-A
cg11562571	12:47493033:T:C	-0.00707639	0.00071405	0.0395586	-0.0079025	0.00609092	0.263581	NA	NA	12	47603842	PCED1B-AS1;PCED1B;PCED1B
cg11562571	12:47493429:A:T	-0.00707639	0.00071405	0.0395586	-0.0079025	0.00609092	0.263581	NA	NA	12	47603842	PCED1B-AS1;PCED1B;PCED1B
cg11562571	12:47493435:C:T	-0.00707639	0.00071405	0.0395586	-0.0079025	0.00609092	0.263581	NA	NA	12	47603842	PCED1B-AS1;PCED1B;PCED1B
cg11562571	12:47495946:T:A	-0.00707639	0.00071405	0.0395586	-0.0079025	0.00609092	0.263581	NA	NA	12	47603842	PCED1B-AS1;PCED1B;PCED1B
cg11562571	12:47497236:C:A	-0.00707639	0.00071405	0.0395586	-0.0079025	0.00609092	0.263581	NA	NA	12	47603842	PCED1B-AS1;PCED1B;PCED1B
cg11562571	12:47499471:C:T	-0.00707639	0.00071405	0.0395586	-0.0079025	0.00609092	0.263581	NA	NA	12	47603842	PCED1B-AS1;PCED1B;PCED1B
cg11562571	12:47499567:A:G	-0.00707639	0.00071405	0.0395586	-0.0079025	0.00609092	0.263581	NA	NA	12	47603842	PCED1B-AS1;PCED1B;PCED1B
cg26816919	12:121230332:G:A	0.0147464	0.000714151	0.0395586	0.00916462	0.0875154	0.726909	NA	NA	12	121477815	OASL;OASL;OASL
cg18787963	17:76424502:C:G	-0.0105259	0.00071422	0.0395586	-0.0118218	0.00276758	0.165017	NA	NA	17	76409193	PGS1;PGS1;PGS1;PGS1
cg18787963	17:76425874:A:C	-0.0105259	0.00071422	0.0395586	-0.0118218	0.00276758	0.165017	NA	NA	17	76409193	PGS1;PGS1;PGS1;PGS1
cg18787963	17:76425881:C:A	-0.0105259	0.00071422	0.0395586	-0.0118218	0.00276758	0.165017	NA	NA	17	76409193	PGS1;PGS1;PGS1;PGS1
cg18787963	17:76425923:A:C	-0.0105259	0.00071422	0.0395586	-0.0118218	0.00276758	0.165017	NA	NA	17	76409193	PGS1;PGS1;PGS1;PGS1
cg18787963	17:76426177:C:T	-0.0105259	0.00071422	0.0395586	-0.0118218	0.00276758	0.165017	NA	NA	17	76409193	PGS1;PGS1;PGS1;PGS1
cg18787963	17:76426179:T:C	-0.0105259	0.00071422	0.0395586	-0.0118218	0.00276758	0.165017	NA	NA	17	76409193	PGS1;PGS1;PGS1;PGS1
cg18787963	17:76426216:G:A	-0.0105259	0.00071422	0.0395586	-0.0118218	0.00276758	0.165017	NA	NA	17	76409193	PGS1;PGS1;PGS1;PGS1
cg18787963	17:76426464:T:C	-0.0105259	0.00071422	0.0395586	-0.0118218	0.00276758	0.165017	NA	NA	17	76409193	PGS1;PGS1;PGS1;PGS1
cg18787963	17:76426512:C:T	-0.0105259	0.00071422	0.0395586	-0.0118218	0.00276758	0.165017	NA	NA	17	76409193	PGS1;PGS1;PGS1;PGS1
cg18787963	17:76426627:T:A	-0.0105259	0.00071422	0.0395586	-0.0118218	0.00276758	0.165017	NA	NA	17	76409193	PGS1;PGS1;PGS1;PGS1
cg18787963	17:76426718:A:G	-0.0105259	0.00071422	0.0395586	-0.0118218	0.00276758	0.165017	NA	NA	17	76409193	PGS1;PGS1;PGS1;PGS1
cg18787963	17:76426722:T:C	-0.0105259	0.00071422	0.0395586	-0.0118218	0.00276758	0.165017	NA	NA	17	76409193	PGS1;PGS1;PGS1;PGS1
cg18787963	17:76426988:A:G	-0.0105259	0.00071422	0.0395586	-0.0118218	0.00276758	0.165017	NA	NA	17	76409193	PGS1;PGS1;PGS1;PGS1
cg18787963	17:76427286:C:T	-0.0105259	0.00071422	0.0395586	-0.0118218	0.00276758	0.165017	NA	NA	17	76409193	PGS1;PGS1;PGS1;PGS1
cg23232773	6:31285292:C:T	0.027545	0.000714455	0.039571	0.0193065	0.00523576	0.243533	0.829806	0.00824901	6	31431902	HCP5
cg01517384	6:31508761:C:T	-0.0266834	0.000714626	0.0395797	-0.0188244	0.0614541	0.668809	1.10006	0.0394833	6	31323856	HLA-B
cg13587253	10:101080878:C:T	-0.0150809	0.000715128	0.0396069	-0.0172843	0.00083128	0.0708069	NA	NA	10	101116763	CNNM1
cg01517384	6:31076978:C:G	-0.0206538	0.000715317	0.0396166	-0.0148527	0.0458828	0.617367	1.16931	6.14171e-06	6	31323856	HLA-B
cg16379091	11:782419:C:T	-0.0157359	0.00071541	0.0396211	-0.00358844	0.396113	0.925567	NA	NA	11	315751
cg23533285	6:30475147:A:G	0.0130342	0.000715581	0.0396278	0.0103456	0.0151526	0.414689	NA	NA	6	31322348	HLA-B
cg23533285	6:30486063:A:G	0.0130342	0.000715581	0.0396278	0.0103456	0.0151526	0.414689	NA	NA	6	31322348	HLA-B
cg23533285	6:30486456:C:T	0.0130342	0.000715581	0.0396278	0.0103456	0.0151526	0.414689	NA	NA	6	31322348	HLA-B
cg23533285	6:30486679:T:C	0.0130342	0.000715581	0.0396278	0.0103456	0.0151526	0.414689	NA	NA	6	31322348	HLA-B
cg25637655	6:29914533:G:A	0.0379231	0.000715668	0.039632	0.0532803	0.000361045	0.0374158	1.24924	3.5185e-07	6	29911542	HLA-A
cg12757378	7:6041097:A:G	0.010357	0.000715844	0.0396396	0.00489907	0.17375	0.827585	NA	NA	7	6334715
cg12757378	7:6041506:T:C	0.010357	0.000715844	0.0396396	0.00489907	0.17375	0.827585	NA	NA	7	6334715
cg12757378	7:6043057:A:G	0.010357	0.000715844	0.0396396	0.00489907	0.17375	0.827585	NA	NA	7	6334715
cg08309069	6:31170914:A:G	-0.0251377	0.000715893	0.0396417	-0.0303516	0.00124523	0.094938	0.831339	2.71269e-07	6	31240651	HLA-C
cg07862320	16:57451192:C:G	-0.0113078	0.000715977	0.0396443	-0.0016701	0.635691	0.966812	1.10194	0.0165262	16	57024770
cg07862320	16:57452165:A:G	-0.0113078	0.000715977	0.0396443	-0.0016701	0.635691	0.966812	1.10109	0.0174136	16	57024770
cg07862320	16:57451971:C:T	-0.0113078	0.000715977	0.0396443	-0.0016701	0.635691	0.966812	1.10079	0.0175662	16	57024770
cg08609163	10:104467954:T:C	-0.0123261	0.000716378	0.0396624	-0.010287	0.0231654	0.493643	NA	NA	10	104478138	SFXN2
cg08609163	10:104476292:T:C	-0.0123261	0.000716378	0.0396624	-0.010287	0.0231654	0.493643	NA	NA	10	104478138	SFXN2
cg08609163	10:104479385:C:A	-0.0123261	0.000716378	0.0396624	-0.010287	0.0231654	0.493643	NA	NA	10	104478138	SFXN2
cg08609163	10:104480659:G:A	-0.0123261	0.000716378	0.0396624	-0.010287	0.0231654	0.493643	NA	NA	10	104478138	SFXN2
cg08609163	10:104484799:A:G	-0.0123261	0.000716378	0.0396624	-0.010287	0.0231654	0.493643	NA	NA	10	104478138	SFXN2
cg08609163	10:104485301:G:A	-0.0123261	0.000716378	0.0396624	-0.010287	0.0231654	0.493643	NA	NA	10	104478138	SFXN2
cg00569896	4:167880:T:C	-0.0122777	0.000716425	0.0396643	-0.00944245	0.0384123	0.583661	NA	NA	4	204382
cg20026613	22:45640136:A:T	0.00999241	0.000716506	0.039668	0.00670129	0.0901168	0.731379	NA	NA	22	45609419	C22orf9;C22orf9
cg16011033	2:37489027:A:C	0.02123	0.000716724	0.0396787	0.0281005	0.000289536	0.0314592	NA	NA	2	37594079	QPCT
cg16011033	2:37491353:C:T	0.02123	0.000716724	0.0396787	0.0281005	0.000289536	0.0314592	NA	NA	2	37594079	QPCT
cg02378194	18:48705146:C:T	-0.0136382	0.000716737	0.0396788	0.0104491	0.0321965	0.552744	NA	NA	18	48695128
cg08293824	3:172334560:T:C	-0.0217333	0.000716771	0.03968	-0.014299	0.0982887	0.745726	NA	NA	3	172313318
cg17598574	1:111866621:A:G	-0.00992515	0.000717131	0.0396992	-0.00359389	0.343843	0.912476	1.118	0.031526	1	112171207	RAP1A;RAP1A
cg17608381	6:29971675:T:A	0.0704274	0.00071716	0.0397001	0.0697691	0.00176422	0.121844	NA	NA	6	29911550	HLA-A
cg11622162	17:78254067:C:T	0.00616857	0.000717523	0.0397195	0.00668562	0.001689	0.118178	NA	NA	17	78237543	RNF213;RNF213
cg14864167	8:66469926:T:C	0.0356312	0.000717656	0.0397255	0.0102495	0.0884396	0.72855	0.923043	0.0185724	8	66751182	PDE7A
cg14864167	8:66462563:A:G	0.0356312	0.000717656	0.0397255	0.0102495	0.0884396	0.72855	0.92436	0.0208212	8	66751182	PDE7A
cg16744803	6:109131493:T:C	-0.014055	0.000717716	0.0397281	-0.0184271	0.000561442	0.0531055	NA	NA	6	109236057	ARMC2;ARMC2-AS1;ARMC2
cg07095530	7:100541287:G:A	0.00808258	0.000717794	0.0397318	0.00959429	0.000407373	0.0412476	NA	NA	7	100859728	ZNHIT1;PLOD3
cg01553433	19:18408222:A:G	0.0179116	0.000717943	0.0397386	0.00231729	0.604951	0.96274	NA	NA	19	17515486	BST2;MVB12A;BISPR;BISPR
cg01553433	19:18408470:A:G	0.0179116	0.000717943	0.0397386	0.00231729	0.604951	0.96274	NA	NA	19	17515486	BST2;MVB12A;BISPR;BISPR
cg00290355	3:151361762:A:C	0.0096212	0.000718216	0.0397531	0.00755533	0.0379313	0.581595	NA	NA	3	150996599	MED12L;P2RY14
cg23923934	6:31170914:A:G	0.0207359	0.000718312	0.0397577	0.00788656	0.166552	0.821801	0.831339	2.71269e-07	6	31322914	HLA-B
cg08309069	6:32196940:C:T	0.0298326	0.000718545	0.0397692	0.0158301	0.163717	0.819098	NA	NA	6	31240651	HLA-C
cg08309069	6:32197463:A:G	0.0298326	0.000718545	0.0397692	0.0158301	0.163717	0.819098	NA	NA	6	31240651	HLA-C
cg00790756	20:46547320:A:C	-0.014179	0.00071871	0.0397769	-0.00998289	0.0110034	0.357554	NA	NA	20	47476986
cg00790756	20:46549142:A:G	-0.014179	0.00071871	0.0397769	-0.00998289	0.0110034	0.357554	NA	NA	20	47476986
cg24603130	18:60109788:G:A	-0.0374164	0.000719067	0.039796	-0.0311938	0.000366311	0.0378314	NA	NA	18	60253492	ZCCHC2
cg08779606	1:172740954:A:C	-0.0111785	0.000719238	0.0398048	-0.0115265	0.00387293	0.203664	NA	NA	1	172666960
cg11187245	6:31475655:G:A	0.0254237	0.000719309	0.039808	0.01264	0.021089	0.474507	0.798471	7.00144e-07	6	31323397	HLA-B
cg18770635	22:50890755:G:A	0.0228816	0.000719436	0.0398102	0.0131682	0.0419975	0.600877	NA	NA	22	50984368
cg18770635	22:50891905:A:G	0.0228816	0.000719436	0.0398102	0.0131682	0.0419975	0.600877	NA	NA	22	50984368
cg18770635	22:50892044:G:A	0.0228816	0.000719436	0.0398102	0.0131682	0.0419975	0.600877	NA	NA	22	50984368
cg18770635	22:50894849:G:A	0.0228816	0.000719436	0.0398102	0.0131682	0.0419975	0.600877	NA	NA	22	50984368
cg18770635	22:50909728:G:A	0.0228816	0.000719436	0.0398102	0.0131682	0.0419975	0.600877	NA	NA	22	50984368
cg18770635	22:50910409:G:A	0.0228816	0.000719436	0.0398102	0.0131682	0.0419975	0.600877	NA	NA	22	50984368
cg18770635	22:50913182:C:T	0.0228816	0.000719436	0.0398102	0.0131682	0.0419975	0.600877	NA	NA	22	50984368
cg27529346	6:31022274:C:T	-0.0137138	0.000719956	0.0398383	-0.0137129	0.00106699	0.0849387	0.843954	4.69966e-06	6	31322926	HLA-B
cg10024280	2:64292763:C:T	0.0161273	0.00072017	0.0398495	0.0108547	0.0806913	0.714749	1.10696	0.00687359	2	64103578	UGP2;UGP2
cg20408505	6:29659124:A:G	0.0151421	0.000720354	0.0398589	0.0228221	5.69973e-06	0.00117791	1.1024	0.0170411	6	29911494	HLA-A
cg23232773	6:31285051:A:G	0.022743	0.000720452	0.039863	0.0175474	0.00277805	0.165458	0.825933	0.000186722	6	31431902	HCP5
cg23232773	6:31286917:T:C	0.022743	0.000720452	0.039863	0.0175474	0.00277805	0.165458	0.829431	0.000267684	6	31431902	HCP5
cg26557908	3:66744271:G:A	-0.00999788	0.000720823	0.0398828	-0.0115227	0.00245946	0.152314	NA	NA	3	66712182
cg08836972	6:26343070:G:A	0.026185	0.000720964	0.03989	0.011178	0.295228	0.896426	NA	NA	6	26532914
cg27486585	6:30074873:A:G	0.0149888	0.000721345	0.0399103	0.0133802	0.00631682	0.269099	NA	NA	6	30459595	HLA-E
cg08998192	6:32720151:T:C	-0.0127335	0.00072147	0.0399165	-0.0112799	0.0270663	0.520609	1.23028	2.94148e-09	6	32805570	TAP2;TAP2
cg07107453	1:80090608:T:A	-0.0304271	0.000721616	0.0399239	-0.0441501	2.81292e-05	0.00466395	NA	NA	1	79114976	IFI44
cg07878065	18:2507466:G:C	-0.0095295	0.000721678	0.0399267	-0.0103133	0.00670266	0.278461	NA	NA	18	2641871
cg11187245	6:31274000:C:T	0.0223538	0.000721877	0.039937	0.0191065	7.93529e-05	0.0110285	0.824216	1.48291e-06	6	31323397	HLA-B
cg27529346	6:32007625:C:T	0.019504	0.000722031	0.0399441	0.00984159	0.0894041	0.730345	0.834313	0.00137716	6	31322926	HLA-B
cg27529346	6:32007624:A:G	0.019504	0.000722031	0.0399441	0.00984159	0.0894041	0.730345	0.836853	0.00164399	6	31322926	HLA-B
cg04816140	9:92786683:T:C	0.0157898	0.000722563	0.0399728	0.0240554	0.000166464	0.0203069	NA	NA	9	92763384
cg25806655	19:4909629:C:G	-0.0133018	0.000722652	0.0399768	-0.00705996	0.107051	0.756759	NA	NA	19	4543498	SEMA6B
cg24709587	6:158966296:T:G	0.0108596	0.000722659	0.0399768	0.00846676	0.0279318	0.526927	NA	NA	6	159526055
cg08836972	6:27178028:T:C	0.025868	0.000722688	0.0399777	0.00377135	0.722879	0.976569	NA	NA	6	26532914
cg12359279	21:42518034:G:A	-0.0032148	0.000722709	0.0399781	-0.00327277	0.00756928	0.297741	NA	NA	21	42797953	MX1;MX1
cg17096289	6:30882203:T:C	-0.025659	0.000722778	0.0399813	-0.0188322	0.0453067	0.614996	1.19244	3.69211e-07	6	31238788	HLA-C
cg07268124	8:66920724:C:T	-0.0129999	0.000722848	0.0399838	-0.00917926	0.0171597	0.435415	NA	NA	8	66790884
cg07268124	8:66922465:A:G	-0.0129999	0.000722848	0.0399838	-0.00917926	0.0171597	0.435415	NA	NA	8	66790884
cg22987546	4:38099791:C:T	0.0131543	0.000722936	0.039988	0.00657055	0.186813	0.83747	NA	NA	4	38080474	TBC1D1;TBC1D1
cg00480970	20:62403704:T:C	0.01913	0.000722984	0.0399892	0.0151174	0.0102667	0.346279	NA	NA	20	62200050	HELZ2;HELZ2
cg00480970	20:62404368:A:G	0.01913	0.000722984	0.0399892	0.0151174	0.0102667	0.346279	NA	NA	20	62200050	HELZ2;HELZ2
cg13524037	6:33081823:A:G	-0.00790328	0.000723018	0.0399904	-0.0110562	0.000197125	0.0230961	0.907549	0.00938797	6	32904074	HLA-DMB
cg08818207	6:32729734:C:G	-0.0156321	0.000723272	0.0400038	-0.00279738	0.432554	0.933518	0.822798	1.98829e-08	6	32820355	TAP1
cg25753291	5:108712149:A:C	-0.0185323	0.000723354	0.0400062	-0.0145421	0.0566522	0.65377	1.13172	0.0222522	5	108723938	PJA2
cg25753291	5:108707551:A:G	-0.0185323	0.000723354	0.0400062	-0.0145421	0.0566522	0.65377	1.12325	0.0310976	5	108723938	PJA2
cg09888648	8:143401240:G:C	0.0138137	0.000723354	0.0400062	0.0116304	0.0220088	0.483463	NA	NA	8	143456215	TSNARE1;TSNARE1
cg20408505	6:30223513:A:G	0.0198125	0.000723475	0.0400122	0.0210142	0.000426614	0.0429019	NA	NA	6	29911494	HLA-A
cg23923934	6:30551286:A:G	0.0212502	0.000723536	0.0400135	0.0178168	0.00172211	0.119792	0.897583	0.00399793	6	31322914	HLA-B
cg23923934	6:30560861:G:A	0.0212502	0.000723536	0.0400135	0.0178168	0.00172211	0.119792	0.898612	0.00439428	6	31322914	HLA-B
cg23923934	6:30562671:C:G	0.0212502	0.000723536	0.0400135	0.0178168	0.00172211	0.119792	0.898612	0.00439428	6	31322914	HLA-B
cg22693837	15:81567882:T:G	0.0121968	0.000724037	0.0400405	0.00867933	0.0605432	0.666299	NA	NA	15	81591058	IL16;IL16;IL16
cg08309069	6:31319896:T:C	0.0258713	0.000724156	0.0400464	0.0204971	0.0358561	0.571617	NA	NA	6	31240651	HLA-C
cg25637655	6:29980676:A:G	0.054364	0.0007242	0.0400482	0.0387464	0.0589328	0.661542	NA	NA	6	29911542	HLA-A
cg18265326	16:65601729:T:C	0.0178324	0.000724295	0.0400527	0.017681	0.00475311	0.230281	NA	NA	16	65635738
cg27529346	6:31313339:G:A	0.0183712	0.000724636	0.0400705	0.00865281	0.101895	0.75025	NA	NA	6	31322926	HLA-B
cg15273270	4:36339872:G:T	-0.0153615	0.000724641	0.0400705	-0.0214076	0.000291883	0.0316937	NA	NA	4	36324571	DTHD1;DTHD1
cg23232773	6:31313972:G:A	-0.0170793	0.000724728	0.0400746	-0.00926725	0.0459504	0.617683	1.12309	0.000778409	6	31431902	HCP5
cg18399898	10:91046508:G:A	0.00449528	0.000724904	0.0400836	0.0023873	0.0651834	0.679501	NA	NA	10	91091681	IFIT3;IFIT3;IFIT3;IFIT3
cg12394215	2:191825063:T:C	0.0106597	0.00072502	0.0400879	0.0104409	0.0142847	0.404394	NA	NA	2	191531751	NAB1
cg12394215	2:191825769:T:C	0.0106597	0.00072502	0.0400879	0.0104409	0.0142847	0.404394	NA	NA	2	191531751	NAB1
cg12394215	2:191826382:A:G	0.0106597	0.00072502	0.0400879	0.0104409	0.0142847	0.404394	NA	NA	2	191531751	NAB1
cg08309069	6:31045554:C:G	-0.0458424	0.000725112	0.0400923	-0.0511236	0.00120249	0.0926234	NA	NA	6	31240651	HLA-C
cg12588917	6:29797420:C:T	-0.0349726	0.000725232	0.0400982	-0.044766	0.00012756	0.0162666	NA	NA	6	29692082	HLA-F;HLA-F;HLA-F
cg12588917	6:29677835:A:G	-0.0243819	0.00072539	0.0401056	-0.0229796	0.00191537	0.128796	NA	NA	6	29692082	HLA-F;HLA-F;HLA-F
cg12588917	6:29679602:T:C	-0.0243819	0.00072539	0.0401056	-0.0229796	0.00191537	0.128796	NA	NA	6	29692082	HLA-F;HLA-F;HLA-F
cg25637655	6:30146497:G:A	0.0463355	0.000725413	0.0401062	0.0392113	0.0201232	0.466749	NA	NA	6	29911542	HLA-A
cg07107453	1:79907339:C:T	-0.0317685	0.000725557	0.0401134	-0.0499246	3.32401e-06	0.000737596	NA	NA	1	79114976	IFI44
cg17096289	6:31241370:C:T	0.0270463	0.000725744	0.0401231	0.0198888	0.0449389	0.613514	NA	NA	6	31238788	HLA-C
cg17608381	6:29280133:G:A	-0.0592127	0.000726081	0.040141	-0.00210012	0.915167	0.993825	0.865947	0.0126643	6	29911550	HLA-A
cg11638399	8:28694549:C:T	-0.0113448	0.000726186	0.0401456	-0.00345171	0.396055	0.925567	NA	NA	8	29441416
cg06712932	12:94391660:A:T	-0.0279907	0.000726189	0.0401456	-0.0229063	0.0186988	0.452196	NA	NA	12	94672432	PLXNC1;PLXNC1
cg13587253	10:100826983:G:A	-0.0148541	0.000726844	0.0401811	-0.0148492	0.00364167	0.195476	NA	NA	10	101116763	CNNM1
cg20682754	4:177226287:T:C	0.0218878	0.000727041	0.0401911	0.0185264	0.028734	0.532373	NA	NA	4	177254388
cg24100168	11:5660023:T:C	0.0114333	0.0007271	0.0401911	0.0118038	0.00756888	0.29773	NA	NA	11	5667836	TRIM78P
cg24100168	11:5660875:A:G	0.0114333	0.0007271	0.0401911	0.0118038	0.00756888	0.29773	NA	NA	11	5667836	TRIM78P
cg24100168	11:5661420:C:T	0.0114333	0.0007271	0.0401911	0.0118038	0.00756888	0.29773	NA	NA	11	5667836	TRIM78P
cg24100168	11:5661508:C:T	0.0114333	0.0007271	0.0401911	0.0118038	0.00756888	0.29773	NA	NA	11	5667836	TRIM78P
cg24100168	11:5663235:C:T	0.0114333	0.0007271	0.0401911	0.0118038	0.00756888	0.29773	NA	NA	11	5667836	TRIM78P
cg15831217	14:79532050:C:A	0.0194799	0.000727129	0.040192	0.0102301	0.217091	0.857542	NA	NA	14	79542386	NRXN3;NRXN3
cg02766909	13:47400686:A:G	-0.00801822	0.000727229	0.0401968	-0.00974013	0.00290362	0.169876	NA	NA	13	46949210	KIAA0226L;KIAA0226L;KIAA0226L;KIAA0226L;KIAA0226L;KIAA0226L;KIAA0226L
cg23533285	6:30467120:C:A	0.0123565	0.000727322	0.0402013	0.0123703	0.00291557	0.170392	NA	NA	6	31322348	HLA-B
cg25345365	11:114079492:G:T	-0.0192336	0.000727429	0.0402065	-0.0167644	0.00581153	0.25712	NA	NA	11	114050114	ZBTB16;ZBTB16
cg03857571	2:231072569:T:C	-0.00532461	0.000727831	0.040227	-0.00396699	0.0795259	0.71239	NA	NA	2	231084305	SP110;SP110;SP110;SP110
cg23923934	6:32021130:C:T	-0.0413056	0.000727876	0.040227	-0.00588351	0.569204	0.957797	0.839702	0.0216838	6	31322914	HLA-B
cg23923934	6:32021976:A:G	-0.0413056	0.000727876	0.040227	-0.00588351	0.569204	0.957797	0.839702	0.0216838	6	31322914	HLA-B
cg23923934	6:32024395:C:T	-0.0413056	0.000727876	0.040227	-0.00588351	0.569204	0.957797	0.839702	0.0216838	6	31322914	HLA-B
cg23923934	6:32029431:G:A	-0.0413056	0.000727876	0.040227	-0.00588351	0.569204	0.957797	0.839702	0.0216838	6	31322914	HLA-B
cg23923934	6:32046275:A:C	-0.0413056	0.000727876	0.040227	-0.00588351	0.569204	0.957797	0.844854	0.0264426	6	31322914	HLA-B
cg26882438	3:122365743:A:C	-0.0227134	0.000728064	0.0402367	-0.0211131	0.000115331	0.0149267	NA	NA	3	122399120	PARP14
cg18859612	2:127426671:T:C	-0.0107408	0.00072816	0.0402413	-0.0130251	0.000503818	0.0489499	1.08391	0.0321957	2	127422064	GYPC;GYPC;GYPC
cg26645302	14:22375208:G:T	-0.00877037	0.000728293	0.0402464	-0.00859759	0.00697024	0.284769	NA	NA	14	22891244
cg26645302	14:22375931:C:T	-0.00877037	0.000728293	0.0402464	-0.00859759	0.00697024	0.284769	NA	NA	14	22891244
cg12588917	6:29732244:T:C	-0.0216949	0.000728299	0.0402464	-0.0204354	0.00107174	0.0852314	NA	NA	6	29692082	HLA-F;HLA-F;HLA-F
cg23216724	6:167569519:C:T	-0.0207868	0.000728314	0.0402464	-0.0118812	0.114176	0.76578	NA	NA	6	167571584	GPR31
cg23216724	6:167571430:A:T	-0.0207868	0.000728314	0.0402464	-0.0118812	0.114176	0.76578	NA	NA	6	167571584	GPR31
cg10959651	2:7090770:A:G	0.0195827	0.000728451	0.0402525	0.0118588	0.00850868	0.315707	NA	NA	2	7018020	RSAD2
cg10959651	2:7090819:T:G	0.0195827	0.000728451	0.0402525	0.0118588	0.00850868	0.315707	NA	NA	2	7018020	RSAD2
cg23352030	20:61410387:G:C	-0.0321861	0.000728631	0.0402588	-0.0284078	0.00147934	0.107018	NA	NA	20	62198469	PRIC285;PRIC285
cg02596819	16:9000729:A:C	0.0165948	0.000728653	0.0402588	0.0117272	0.0529051	0.643214	NA	NA	16	9045869	USP7
cg02596819	16:9001814:A:G	0.0165948	0.000728653	0.0402588	0.0117272	0.0529051	0.643214	NA	NA	16	9045869	USP7
cg02596819	16:9005924:T:C	0.0165948	0.000728653	0.0402588	0.0117272	0.0529051	0.643214	NA	NA	16	9045869	USP7
cg02596819	16:9006721:A:G	0.0165948	0.000728653	0.0402588	0.0117272	0.0529051	0.643214	NA	NA	16	9045869	USP7
cg02596819	16:9007510:T:C	0.0165948	0.000728653	0.0402588	0.0117272	0.0529051	0.643214	NA	NA	16	9045869	USP7
cg02596819	16:9013035:A:G	0.0165948	0.000728653	0.0402588	0.0117272	0.0529051	0.643214	NA	NA	16	9045869	USP7
cg00533183	6:32974401:G:T	-0.0125063	0.000728733	0.0402625	-0.00964112	0.0176584	0.441077	0.923791	0.0212613	6	32810742	PSMB8;PSMB8
cg01517384	6:32213052:A:T	0.0269422	0.000728785	0.0402647	0.0278983	0.00748164	0.295937	0.855382	0.000111127	6	31323856	HLA-B
cg26392102	6:31406083:C:T	-0.0132946	0.000728937	0.0402717	-0.00722186	0.158721	0.814818	0.882978	0.00275854	6	31238751	HLA-C
cg26392102	6:31393053:A:G	-0.0132946	0.000728937	0.0402717	-0.00722186	0.158721	0.814818	0.883115	0.00279051	6	31238751	HLA-C
cg17061862	11:9612769:G:T	0.0170885	0.000729139	0.0402819	0.0150457	0.0240157	0.499678	NA	NA	11	9590431
cg09168222	4:88833389:G:A	-0.0105341	0.000729147	0.0402819	-0.00865776	0.0284879	0.530711	NA	NA	4	89299733	HERC6;HERC6
cg23923934	6:31107187:G:A	0.0233155	0.000729364	0.0402932	0.0067697	0.284022	0.892507	0.827021	2.13856e-06	6	31322914	HLA-B
cg17096289	6:31195218:C:T	0.0265196	0.000729543	0.0403024	0.0197966	0.0421344	0.60158	0.835583	8.13823e-07	6	31238788	HLA-C
cg09740468	6:3009944:A:G	-0.00861586	0.000729646	0.0403073	-0.00644442	0.0462762	0.619488	NA	NA	6	3025325
cg08738516	10:126294667:G:A	0.00669525	0.000729658	0.0403073	0.00715514	0.000335314	0.0353773	NA	NA	10	126408016	FAM53B
cg15331332	6:29825489:T:C	-0.0173536	0.00072975	0.0403117	-0.00821492	0.093879	0.73835	NA	NA	6	29692111	HLA-F;HLA-F;HLA-F
cg16324306	14:93803409:G:A	0.0131301	0.000730012	0.0403192	0.00913608	0.0538768	0.646831	NA	NA	14	93786330	BTBD7;BTBD7
cg16324306	14:93804125:C:T	0.0131301	0.000730012	0.0403192	0.00913608	0.0538768	0.646831	NA	NA	14	93786330	BTBD7;BTBD7
cg16324306	14:93806527:G:A	0.0131301	0.000730012	0.0403192	0.00913608	0.0538768	0.646831	NA	NA	14	93786330	BTBD7;BTBD7
cg16324306	14:93810048:G:A	0.0131301	0.000730012	0.0403192	0.00913608	0.0538768	0.646831	NA	NA	14	93786330	BTBD7;BTBD7
cg16324306	14:93812850:C:T	0.0131301	0.000730012	0.0403192	0.00913608	0.0538768	0.646831	NA	NA	14	93786330	BTBD7;BTBD7
cg16324306	14:93813988:G:A	0.0131301	0.000730012	0.0403192	0.00913608	0.0538768	0.646831	NA	NA	14	93786330	BTBD7;BTBD7
cg16324306	14:93814212:T:A	0.0131301	0.000730012	0.0403192	0.00913608	0.0538768	0.646831	NA	NA	14	93786330	BTBD7;BTBD7
cg16324306	14:93815892:C:T	0.0131301	0.000730012	0.0403192	0.00913608	0.0538768	0.646831	NA	NA	14	93786330	BTBD7;BTBD7
cg16324306	14:93818907:A:C	0.0131301	0.000730012	0.0403192	0.00913608	0.0538768	0.646831	NA	NA	14	93786330	BTBD7;BTBD7
cg16324306	14:93819246:G:A	0.0131301	0.000730012	0.0403192	0.00913608	0.0538768	0.646831	NA	NA	14	93786330	BTBD7;BTBD7
cg00340855	6:30501464:G:A	0.0150318	0.000730297	0.0403322	0.0127435	0.0133945	0.39211	0.926569	0.0379855	6	30458586	HLA-E
cg00340855	6:30486434:G:A	0.0150318	0.000730297	0.0403322	0.0127435	0.0133945	0.39211	0.92825	0.0427379	6	30458586	HLA-E
cg00340855	6:30474546:G:A	0.0150318	0.000730297	0.0403322	0.0127435	0.0133945	0.39211	0.928254	0.0427508	6	30458586	HLA-E
cg00340855	6:30483680:G:A	0.0150318	0.000730297	0.0403322	0.0127435	0.0133945	0.39211	0.928753	0.0442947	6	30458586	HLA-E
cg25637655	6:30087776:G:C	0.0503203	0.000730598	0.0403481	0.0378607	0.0406356	0.594274	NA	NA	6	29911542	HLA-A
cg17096289	6:32220397:G:A	-0.0384806	0.000730637	0.0403496	-0.0448479	0.00294456	0.171426	1.66617	1.33818e-21	6	31238788	HLA-C
cg24304309	1:154548880:G:A	-0.0134325	0.000730656	0.0403499	-0.0204155	7.92211e-06	0.00155697	NA	NA	1	154577895	ADAR;ADAR;ADAR;ADAR
cg01309328	6:33038490:A:G	-0.0298134	0.00073069	0.0403504	NA	NA	NA	NA	NA	6	32811253	PSMB8;PSMB8
cg01309328	6:33043526:C:T	-0.0298134	0.00073069	0.0403504	NA	NA	NA	NA	NA	6	32811253	PSMB8;PSMB8
cg23097004	12:75899918:G:T	0.0116268	0.00073072	0.0403513	0.0115457	0.00924013	0.327838	NA	NA	12	75901112	KRR1
cg03879629	3:46490474:G:A	0.0269229	0.000730918	0.0403616	0.0253466	0.00376222	0.199634	NA	NA	3	46152446
cg16853860	6:33073322:A:G	-0.0231165	0.00073095	0.0403627	-0.0104396	0.237747	0.8696	1.11434	0.00307979	6	32823116	PSMB9;PSMB9;TAP1
cg26680656	13:44239706:T:C	-0.0136064	0.000731005	0.040365	-0.0106015	0.0228395	0.490931	NA	NA	13	43979482	ENOX1;ENOX1;ENOX1
cg06120302	9:100760113:G:T	0.00501173	0.000731269	0.0403737	0.00418985	0.0240687	0.500237	0.878686	0.0019468	9	100880366	TRIM14;TRIM14
cg17593958	20:62217589:T:C	0.0201499	0.000731273	0.0403737	0.0257948	1.61069e-05	0.0029086	NA	NA	20	62199034	PRIC285;PRIC285;PRIC285
cg17593958	20:62217614:A:G	0.0201499	0.000731273	0.0403737	0.0257948	1.61069e-05	0.0029086	NA	NA	20	62199034	PRIC285;PRIC285;PRIC285
cg25637655	6:29712704:A:G	0.0504819	0.000731314	0.0403737	0.0447889	0.010639	0.351671	NA	NA	6	29911542	HLA-A
cg25637655	6:29713036:C:T	0.0504819	0.000731314	0.0403737	0.0447889	0.010639	0.351671	NA	NA	6	29911542	HLA-A
cg25637655	6:29713429:C:T	0.0504819	0.000731314	0.0403737	0.0447889	0.010639	0.351671	NA	NA	6	29911542	HLA-A
cg25637655	6:29714053:G:T	0.0504819	0.000731314	0.0403737	0.0447889	0.010639	0.351671	NA	NA	6	29911542	HLA-A
cg25637655	6:29714557:T:C	0.0504819	0.000731314	0.0403737	0.0447889	0.010639	0.351671	NA	NA	6	29911542	HLA-A
cg25637655	6:29715721:G:A	0.0504819	0.000731314	0.0403737	0.0447889	0.010639	0.351671	NA	NA	6	29911542	HLA-A
cg25637655	6:29715857:G:A	0.0504819	0.000731314	0.0403737	0.0447889	0.010639	0.351671	NA	NA	6	29911542	HLA-A
cg25637655	6:29716146:G:A	0.0504819	0.000731314	0.0403737	0.0447889	0.010639	0.351671	NA	NA	6	29911542	HLA-A
cg25637655	6:29717817:A:T	0.0504819	0.000731314	0.0403737	0.0447889	0.010639	0.351671	NA	NA	6	29911542	HLA-A
cg06066676	15:25951900:G:C	-0.00985179	0.000731722	0.0403944	-0.00907985	0.00882668	0.321358	NA	NA	15	26109543	ATP10A
cg04582010	11:817509:T:A	-0.0286549	0.000731728	0.0403944	-0.00682245	0.446284	0.936572	NA	NA	11	313120	IFITM1
cg04582010	11:818339:C:T	-0.0286549	0.000731728	0.0403944	-0.00682245	0.446284	0.936572	NA	NA	11	313120	IFITM1
cg25283432	12:125065137:G:C	-0.00559794	0.00073174	0.0403944	-0.00350695	0.112872	0.764248	NA	NA	12	125282561	SCARB1;SCARB1
cg03258567	10:114106361:G:A	-0.0133124	0.000731782	0.040396	-0.0150019	0.00203388	0.134412	NA	NA	10	113901328
cg09304470	18:77344413:C:T	-0.0252445	0.000731869	0.0403994	-0.0205858	0.0411444	0.596579	NA	NA	18	76916901	ATP9B;ATP9B
cg09304470	18:77346898:C:T	-0.0252445	0.000731869	0.0403994	-0.0205858	0.0411444	0.596579	NA	NA	18	76916901	ATP9B;ATP9B
cg00676801	2:191933283:T:C	-0.0156464	0.000731911	0.040401	-0.00951502	0.0596173	0.663474	1.41977	3.5981e-12	2	191876673	STAT1;STAT1
cg09304470	18:76286876:A:C	0.0257656	0.00073207	0.0404091	0.0153464	0.102219	0.750404	NA	NA	18	76916901	ATP9B;ATP9B
cg17525495	17:56755223:C:G	-0.015185	0.000732407	0.040427	-0.0126569	0.0154732	0.417852	NA	NA	17	56401734	BZRAP1;BZRAP1
cg02247863	22:50019813:C:T	-0.0111122	0.000732429	0.0404275	-0.000868273	0.814116	0.984235	NA	NA	22	50983415
cg25806655	19:3745384:T:C	-0.0122991	0.000732482	0.0404291	-0.00652789	0.0935989	0.738069	NA	NA	19	4543498	SEMA6B
cg25806655	19:3745546:G:A	-0.0122991	0.000732482	0.0404291	-0.00652789	0.0935989	0.738069	NA	NA	19	4543498	SEMA6B
cg09399176	11:15205341:T:C	-0.0114933	0.000732767	0.0404414	-0.01486	0.000406132	0.0411493	NA	NA	11	15135329	INSC;INSC
cg21855257	1:159172110:C:T	-0.0213622	0.00073277	0.0404414	-0.0103237	0.139402	0.7978	NA	NA	1	158983569	IFI16;IFI16
cg21855257	1:159173887:A:G	-0.0213622	0.00073277	0.0404414	-0.0103237	0.139402	0.7978	NA	NA	1	158983569	IFI16;IFI16
cg21855257	1:159174209:C:T	-0.0213622	0.00073277	0.0404414	-0.0103237	0.139402	0.7978	NA	NA	1	158983569	IFI16;IFI16
cg21855257	1:159180137:C:T	-0.0213622	0.00073277	0.0404414	-0.0103237	0.139402	0.7978	NA	NA	1	158983569	IFI16;IFI16
cg19413066	17:76899065:C:A	-0.0120094	0.000732829	0.040444	-0.013715	0.00207086	0.136255	NA	NA	17	76965347
cg13575216	21:42819922:T:C	-0.00858049	0.000733139	0.0404604	-0.00624086	0.0185336	0.450628	NA	NA	21	42815207	MX1;MX1;MX1;MX1
cg05257202	13:100024870:G:A	-0.0100301	0.000733288	0.0404673	-0.00659768	0.067597	0.685844	NA	NA	13	99934873	UBAC2;UBAC2;UBAC2
cg05257202	13:100036213:G:C	-0.0100301	0.000733288	0.0404673	-0.00659768	0.067597	0.685844	NA	NA	13	99934873	UBAC2;UBAC2;UBAC2
cg14224203	9:139694276:C:T	0.0140775	0.000733359	0.0404702	0.0112647	0.0290826	0.534643	NA	NA	9	139716026	C9orf86;C9orf86
cg08779886	11:119229964:G:A	-0.0133525	0.000733451	0.0404702	-0.0105869	0.0450969	0.614208	NA	NA	11	118392700	LOC101929089;LOC101929089;LOC101929089;LOC101929089;LOC101929089;KMT2A;KMT2A
cg20682754	4:177256699:T:C	0.0139029	0.000733468	0.0404702	0.0103728	0.0365288	0.574829	NA	NA	4	177254388
cg20682754	4:177258951:C:G	0.0139029	0.000733468	0.0404702	0.0103728	0.0365288	0.574829	NA	NA	4	177254388
cg20682754	4:177258952:A:G	0.0139029	0.000733468	0.0404702	0.0103728	0.0365288	0.574829	NA	NA	4	177254388
cg11587584	6:30181883:G:A	-0.0153602	0.000733482	0.0404702	-0.0150241	0.0190805	0.456116	1.35962	1.42098e-09	6	29692372	HLA-F;HLA-F;HLA-F
cg11587584	6:30177939:G:A	-0.0153602	0.000733482	0.0404702	-0.0150241	0.0190805	0.456116	1.35892	1.54469e-09	6	29692372	HLA-F;HLA-F;HLA-F
cg11587584	6:30195038:G:T	-0.0153602	0.000733482	0.0404702	-0.0150241	0.0190805	0.456116	1.35706	1.71371e-09	6	29692372	HLA-F;HLA-F;HLA-F
cg11587584	6:30202571:C:T	-0.0153602	0.000733482	0.0404702	-0.0150241	0.0190805	0.456116	1.35706	1.71371e-09	6	29692372	HLA-F;HLA-F;HLA-F
cg11587584	6:30204008:T:C	-0.0153602	0.000733482	0.0404702	-0.0150241	0.0190805	0.456116	1.35706	1.71371e-09	6	29692372	HLA-F;HLA-F;HLA-F
cg11587584	6:30204399:C:G	-0.0153602	0.000733482	0.0404702	-0.0150241	0.0190805	0.456116	1.35706	1.71371e-09	6	29692372	HLA-F;HLA-F;HLA-F
cg07474797	16:89176878:G:A	0.0126662	0.000733514	0.0404713	0.0140538	0.00139964	0.102918	NA	NA	16	89185916	ACSF3;ACSF3;ACSF3
cg07862320	16:56729295:C:G	-0.0146193	0.000733582	0.0404716	-0.00851848	0.0713226	0.693543	NA	NA	16	57024770
cg07862320	16:56729324:G:A	-0.0146193	0.000733582	0.0404716	-0.00851848	0.0713226	0.693543	NA	NA	16	57024770
cg07862320	16:56732204:G:A	-0.0146193	0.000733582	0.0404716	-0.00851848	0.0713226	0.693543	NA	NA	16	57024770
cg07862320	16:56732322:T:A	-0.0146193	0.000733582	0.0404716	-0.00851848	0.0713226	0.693543	NA	NA	16	57024770
cg07862320	16:56732477:G:C	-0.0146193	0.000733582	0.0404716	-0.00851848	0.0713226	0.693543	NA	NA	16	57024770
cg15331332	6:29910759:T:C	-0.0192704	0.000733909	0.0404889	-0.0141911	0.0107151	0.353346	1.17772	0.000462388	6	29692111	HLA-F;HLA-F;HLA-F
cg01309328	6:32678347:G:C	0.0150999	0.000733953	0.0404906	0.0111721	0.00942131	0.330351	0.811736	1.05904e-08	6	32811253	PSMB8;PSMB8
cg05822888	17:46592352:A:G	-0.0142207	0.000734438	0.0405167	-0.0112391	0.0234881	0.496102	NA	NA	17	46656892	HOXB4
cg16379091	11:548205:C:A	-0.0159113	0.00073447	0.0405177	-0.00217953	0.568389	0.957657	NA	NA	11	315751
cg00791181	3:114633528:A:G	0.0252534	0.000734542	0.040521	0.0235801	0.00750311	0.296414	NA	NA	3	114569943	ZBTB20;ZBTB20;ZBTB20
cg10163895	1:151803664:C:T	0.0457652	0.000734893	0.0405397	0.0148105	0.27905	0.89067	NA	NA	1	151712510
cg26816919	12:121115842:C:T	-0.0214129	0.000735148	0.0405524	NA	NA	NA	NA	NA	12	121477815	OASL;OASL;OASL
cg26816919	12:121141563:C:T	-0.0214129	0.000735148	0.0405524	NA	NA	NA	NA	NA	12	121477815	OASL;OASL;OASL
cg17608381	6:29575405:A:T	0.049098	0.000735497	0.0405653	0.0389807	0.00824285	0.310778	NA	NA	6	29911550	HLA-A
cg17608381	6:29575456:C:T	0.049098	0.000735497	0.0405653	0.0389807	0.00824285	0.310778	NA	NA	6	29911550	HLA-A
cg17608381	6:29575567:G:A	0.049098	0.000735497	0.0405653	0.0389807	0.00824285	0.310778	NA	NA	6	29911550	HLA-A
cg17608381	6:29575858:A:G	0.049098	0.000735497	0.0405653	0.0389807	0.00824285	0.310778	NA	NA	6	29911550	HLA-A
cg17608381	6:29576047:C:T	0.049098	0.000735497	0.0405653	0.0389807	0.00824285	0.310778	NA	NA	6	29911550	HLA-A
cg17608381	6:29576198:A:G	0.049098	0.000735497	0.0405653	0.0389807	0.00824285	0.310778	NA	NA	6	29911550	HLA-A
cg17608381	6:29576590:G:A	0.049098	0.000735497	0.0405653	0.0389807	0.00824285	0.310778	NA	NA	6	29911550	HLA-A
cg17608381	6:29576592:A:G	0.049098	0.000735497	0.0405653	0.0389807	0.00824285	0.310778	NA	NA	6	29911550	HLA-A
cg17608381	6:29577617:C:T	0.049098	0.000735497	0.0405653	0.0389807	0.00824285	0.310778	NA	NA	6	29911550	HLA-A
cg11587584	6:29713465:T:C	0.0108421	0.000735695	0.0405727	0.0114164	0.00552185	0.250241	NA	NA	6	29692372	HLA-F;HLA-F;HLA-F
cg11587584	6:29714965:C:T	0.0108421	0.000735695	0.0405727	0.0114164	0.00552185	0.250241	NA	NA	6	29692372	HLA-F;HLA-F;HLA-F
cg11587584	6:29715062:C:T	0.0108421	0.000735695	0.0405727	0.0114164	0.00552185	0.250241	NA	NA	6	29692372	HLA-F;HLA-F;HLA-F
cg11587584	6:29715997:T:C	0.0108421	0.000735695	0.0405727	0.0114164	0.00552185	0.250241	NA	NA	6	29692372	HLA-F;HLA-F;HLA-F
cg11587584	6:29716300:G:A	0.0108421	0.000735695	0.0405727	0.0114164	0.00552185	0.250241	NA	NA	6	29692372	HLA-F;HLA-F;HLA-F
cg03584763	5:132474035:G:A	0.0122168	0.000735746	0.0405741	0.00653474	0.174575	0.828494	NA	NA	5	132672047	FSTL4
cg03584763	5:132474144:T:A	0.0122168	0.000735746	0.0405741	0.00653474	0.174575	0.828494	NA	NA	5	132672047	FSTL4
cg17096289	6:32029183:C:T	0.0423484	0.000735786	0.0405756	0.0372565	0.0222367	0.485765	0.862682	0.0100628	6	31238788	HLA-C
cg14864167	8:66443377:T:C	-0.0355965	0.000736102	0.0405917	-0.00356422	0.549238	0.955047	1.08918	0.011838	8	66751182	PDE7A
cg14864167	8:66440593:G:T	-0.0355965	0.000736102	0.0405917	-0.00356422	0.549238	0.955047	1.08389	0.0176008	8	66751182	PDE7A
cg24351901	6:29933439:C:T	0.0117817	0.00073613	0.0405921	0.00540493	0.140799	0.798823	0.918639	0.02611	6	29692092	HLA-F;HLA-F;HLA-F
cg27058077	1:199647174:T:G	0.0144055	0.000736137	0.0405921	0.0138365	0.0130016	0.386189	0.8992	0.0343616	1	200337470
cg15896766	6:139036167:C:T	0.0128945	0.000736172	0.0405934	0.0112702	0.0201702	0.467209	NA	NA	6	139454831	HECA
cg24329397	14:103791917:C:T	0.00779002	0.000736214	0.040595	0.00780431	0.0122914	0.376934	NA	NA	14	103781770
cg21049840	13:99900621:A:G	0.0139008	0.000736443	0.040607	0.00472854	0.313941	0.903433	0.930769	0.0492127	13	99956183	GPR183;UBAC2;UBAC2;UBAC2;MIR548AN
cg03095503	22:50977167:A:T	0.0192091	0.000736827	0.0406274	0.0198248	0.00451691	0.223071	NA	NA	22	50979643
cg11847933	1:227213968:G:T	-0.00888325	0.00073693	0.0406317	-0.00807553	0.0237241	0.497641	NA	NA	1	227130394	CABC1
cg11847933	1:227214399:A:C	-0.00888325	0.00073693	0.0406317	-0.00807553	0.0237241	0.497641	NA	NA	1	227130394	CABC1
cg21049840	13:99930098:T:C	0.0142873	0.000736976	0.0406335	0.00571738	0.235528	0.868679	0.906261	0.00886226	13	99956183	GPR183;UBAC2;UBAC2;UBAC2;MIR548AN
cg27486585	6:29667458:T:C	-0.0121865	0.000737107	0.0406401	0.00427899	0.339144	0.910532	1.14196	0.00415998	6	30459595	HLA-E
cg26392102	6:31557226:G:A	0.0166813	0.000737211	0.0406416	0.0134437	0.0335263	0.559276	0.80096	1.04805e-05	6	31238751	HLA-C
cg26392102	6:31564728:G:A	0.0166813	0.000737211	0.0406416	0.0134437	0.0335263	0.559276	0.801633	1.07536e-05	6	31238751	HLA-C
cg26392102	6:31561639:G:A	0.0166813	0.000737211	0.0406416	0.0134437	0.0335263	0.559276	0.803838	1.4287e-05	6	31238751	HLA-C
cg26392102	6:31558720:G:A	0.0166813	0.000737211	0.0406416	0.0134437	0.0335263	0.559276	0.804144	1.44501e-05	6	31238751	HLA-C
cg26392102	6:31559900:G:A	0.0166813	0.000737211	0.0406416	0.0134437	0.0335263	0.559276	0.804144	1.44501e-05	6	31238751	HLA-C
cg26392102	6:31560702:A:G	0.0166813	0.000737211	0.0406416	0.0134437	0.0335263	0.559276	0.805192	1.61947e-05	6	31238751	HLA-C
cg27529346	6:31226769:T:C	0.0144506	0.000737292	0.0406453	0.0110109	0.0134635	0.393041	NA	NA	6	31322926	HLA-B
cg12798040	14:103834091:C:G	-0.0186716	0.000737419	0.0406516	-0.0140534	0.0298412	0.538954	NA	NA	14	104171840	XRCC3;XRCC3;XRCC3
cg14423620	1:235719376:G:A	-0.00226309	0.00073753	0.0406556	-0.00229705	0.00397735	0.206982	NA	NA	1	236118257
cg14423620	1:235719482:C:T	-0.00226309	0.00073753	0.0406556	-0.00229705	0.00397735	0.206982	NA	NA	1	236118257
cg14423620	1:235720034:C:T	-0.00226309	0.00073753	0.0406556	-0.00229705	0.00397735	0.206982	NA	NA	1	236118257
cg26680656	13:43301419:T:C	0.025381	0.000737592	0.0406584	0.0131699	0.148479	0.806486	NA	NA	13	43979482	ENOX1;ENOX1;ENOX1
cg11946459	6:30378789:C:T	-0.0489354	0.000737687	0.0406629	-0.0294924	0.0779743	0.708779	0.903602	0.0281156	6	29911558	HLA-A
cg18399898	10:91047378:C:T	0.00382772	0.000737756	0.0406658	0.00145868	0.187524	0.83791	NA	NA	10	91091681	IFIT3;IFIT3;IFIT3;IFIT3
cg22725343	21:42800923:C:A	0.0137147	0.000737766	0.0406658	0.00812316	0.138508	0.797001	NA	NA	21	42817232	MX1;MX1;MX1;MX1
cg05892222	4:88805152:C:T	-0.0100366	0.0007383	0.0406945	-0.00916864	0.00849789	0.315707	NA	NA	4	89299769	HERC6;HERC6
cg10563063	16:71432507:C:T	0.0129723	0.000738365	0.040696	0.00488681	0.333858	0.909324	NA	NA	16	70734236	VAC14
cg10563063	16:71434094:G:A	0.0129723	0.000738365	0.040696	0.00488681	0.333858	0.909324	NA	NA	16	70734236	VAC14
cg10563063	16:71436102:C:T	0.0129723	0.000738365	0.040696	0.00488681	0.333858	0.909324	NA	NA	16	70734236	VAC14
cg12906975	8:144110838:G:C	-0.0093415	0.000738518	0.0407031	-0.00273882	0.0176961	0.441645	NA	NA	8	144105259
cg12906975	8:144110923:T:C	-0.0093415	0.000738518	0.0407031	-0.00273882	0.0176961	0.441645	NA	NA	8	144105259
cg26392102	6:31244214:C:G	-0.0130678	0.000739112	0.0407351	-0.00892745	0.0786327	0.710214	NA	NA	6	31238751	HLA-C
cg19280540	19:16288896:G:A	-0.00791542	0.000739598	0.0407569	-0.00676818	0.0252941	0.509165	NA	NA	19	16553711	EPS15L1
cg19280540	19:16288976:T:C	-0.00791542	0.000739598	0.0407569	-0.00676818	0.0252941	0.509165	NA	NA	19	16553711	EPS15L1
cg19280540	19:16289142:A:G	-0.00791542	0.000739598	0.0407569	-0.00676818	0.0252941	0.509165	NA	NA	19	16553711	EPS15L1
cg19280540	19:16289689:C:A	-0.00791542	0.000739598	0.0407569	-0.00676818	0.0252941	0.509165	NA	NA	19	16553711	EPS15L1
cg19280540	19:16290103:C:T	-0.00791542	0.000739598	0.0407569	-0.00676818	0.0252941	0.509165	NA	NA	19	16553711	EPS15L1
cg19280540	19:16291782:G:A	-0.00791542	0.000739598	0.0407569	-0.00676818	0.0252941	0.509165	NA	NA	19	16553711	EPS15L1
cg19280540	19:16292559:C:T	-0.00791542	0.000739598	0.0407569	-0.00676818	0.0252941	0.509165	NA	NA	19	16553711	EPS15L1
cg03110996	2:190954001:C:T	0.0127178	0.000739731	0.0407636	0.00515549	0.280299	0.891203	NA	NA	2	191883483
cg10901323	4:77132557:T:G	-0.014038	0.000740107	0.0407836	-0.014651	0.00383251	0.202037	NA	NA	4	77519000	SHROOM3
cg13785019	11:9218858:A:T	0.0144874	0.000740165	0.0407861	0.0147227	0.0145135	0.406792	NA	NA	11	9365716
cg12094903	6:32342537:G:A	-0.0132704	0.000740223	0.0407879	-0.005313	0.297219	0.897527	1.31911	3.94152e-12	6	32808689	PSMB8;PSMB8
cg12094903	6:32340176:C:T	-0.0132704	0.000740223	0.0407879	-0.005313	0.297219	0.897527	1.31638	5.61668e-12	6	32808689	PSMB8;PSMB8
cg11587584	6:29716390:T:G	0.0108427	0.000740507	0.0407979	0.0114164	0.00552185	0.250241	NA	NA	6	29692372	HLA-F;HLA-F;HLA-F
cg11587584	6:29717811:A:G	0.0108427	0.000740507	0.0407979	0.0114164	0.00552185	0.250241	NA	NA	6	29692372	HLA-F;HLA-F;HLA-F
cg11587584	6:29717826:C:T	0.0108427	0.000740507	0.0407979	0.0114164	0.00552185	0.250241	NA	NA	6	29692372	HLA-F;HLA-F;HLA-F
cg11587584	6:29718383:G:A	0.0108427	0.000740507	0.0407979	0.0114164	0.00552185	0.250241	NA	NA	6	29692372	HLA-F;HLA-F;HLA-F
cg11587584	6:29718401:C:G	0.0108427	0.000740507	0.0407979	0.0114164	0.00552185	0.250241	NA	NA	6	29692372	HLA-F;HLA-F;HLA-F
cg11587584	6:29718544:C:T	0.0108427	0.000740507	0.0407979	0.0114164	0.00552185	0.250241	NA	NA	6	29692372	HLA-F;HLA-F;HLA-F
cg11587584	6:29719521:C:T	0.0108427	0.000740507	0.0407979	0.0114164	0.00552185	0.250241	NA	NA	6	29692372	HLA-F;HLA-F;HLA-F
cg11587584	6:29719561:T:C	0.0108427	0.000740507	0.0407979	0.0114164	0.00552185	0.250241	NA	NA	6	29692372	HLA-F;HLA-F;HLA-F
cg22475676	10:91604911:G:A	0.0273854	0.000740537	0.0407988	0.0113604	0.258177	0.879696	NA	NA	10	91179508	IFIT5
cg19268467	3:194842785:C:G	-0.0161053	0.000740775	0.0408113	-0.022762	0.00130139	0.0982712	NA	NA	3	195631486	TNK2
cg10024280	2:64303293:G:A	0.0148812	0.00074085	0.0408139	0.0106546	0.0614672	0.668829	NA	NA	2	64103578	UGP2;UGP2
cg10024280	2:64303417:T:C	0.0148812	0.00074085	0.0408139	0.0106546	0.0614672	0.668829	NA	NA	2	64103578	UGP2;UGP2
cg10024280	2:64044827:C:T	0.0140538	0.000741089	0.0408264	0.011092	0.0489789	0.628788	NA	NA	2	64103578	UGP2;UGP2
cg13785019	11:9296949:A:T	0.0144745	0.000741116	0.0408272	0.0128233	0.0296122	0.537876	NA	NA	11	9365716
cg16070035	5:95908322:C:T	-0.0377428	0.000741292	0.0408343	-0.0411096	0.00212993	0.138611	NA	NA	5	96077898	CAST;CAST;CAST;CAST;CAST;CAST
cg10710569	2:231283711:T:C	0.0166155	0.000741425	0.0408343	0.0157109	0.00165873	0.116571	NA	NA	2	231283552	SP100;SP100;SP100;SP100;SP100;SP100
cg26392102	6:31600851:G:T	-0.0142881	0.000741523	0.0408343	-0.00779238	0.18999	0.839819	1.29849	2.6357e-10	6	31238751	HLA-C
cg26392102	6:31619576:A:G	-0.0142881	0.000741523	0.0408343	-0.00779238	0.18999	0.839819	1.29836	2.71755e-10	6	31238751	HLA-C
cg26392102	6:31630968:G:A	-0.0142881	0.000741523	0.0408343	-0.00779238	0.18999	0.839819	1.29836	2.71755e-10	6	31238751	HLA-C
cg26392102	6:31632134:C:A	-0.0142881	0.000741523	0.0408343	-0.00779238	0.18999	0.839819	1.29836	2.71755e-10	6	31238751	HLA-C
cg26392102	6:31633496:G:T	-0.0142881	0.000741523	0.0408343	-0.00779238	0.18999	0.839819	1.29815	2.80062e-10	6	31238751	HLA-C
cg26392102	6:31600820:A:G	-0.0142881	0.000741523	0.0408343	-0.00779238	0.18999	0.839819	1.29719	3.07643e-10	6	31238751	HLA-C
cg26392102	6:31609272:T:C	-0.0142881	0.000741523	0.0408343	-0.00779238	0.18999	0.839819	1.2967	3.12324e-10	6	31238751	HLA-C
cg26392102	6:31606398:C:G	-0.0142881	0.000741523	0.0408343	-0.00779238	0.18999	0.839819	1.29693	3.14138e-10	6	31238751	HLA-C
cg26392102	6:31597875:A:G	-0.0142881	0.000741523	0.0408343	-0.00779238	0.18999	0.839819	1.29694	3.16288e-10	6	31238751	HLA-C
cg26392102	6:31589264:C:G	-0.0142881	0.000741523	0.0408343	-0.00779238	0.18999	0.839819	1.29628	3.41923e-10	6	31238751	HLA-C
cg26392102	6:31591808:A:G	-0.0142881	0.000741523	0.0408343	-0.00779238	0.18999	0.839819	1.29628	3.41923e-10	6	31238751	HLA-C
cg26392102	6:31592524:G:C	-0.0142881	0.000741523	0.0408343	-0.00779238	0.18999	0.839819	1.29628	3.41923e-10	6	31238751	HLA-C
cg26392102	6:31592636:C:T	-0.0142881	0.000741523	0.0408343	-0.00779238	0.18999	0.839819	1.29628	3.41923e-10	6	31238751	HLA-C
cg26392102	6:31598489:A:G	-0.0142881	0.000741523	0.0408343	-0.00779238	0.18999	0.839819	1.29628	3.41923e-10	6	31238751	HLA-C
cg26392102	6:31601843:T:C	-0.0142881	0.000741523	0.0408343	-0.00779238	0.18999	0.839819	1.29628	3.41923e-10	6	31238751	HLA-C
cg26392102	6:31603770:A:G	-0.0142881	0.000741523	0.0408343	-0.00779238	0.18999	0.839819	1.29628	3.41923e-10	6	31238751	HLA-C
cg26392102	6:31604591:C:T	-0.0142881	0.000741523	0.0408343	-0.00779238	0.18999	0.839819	1.29628	3.41923e-10	6	31238751	HLA-C
cg26392102	6:31610479:C:T	-0.0142881	0.000741523	0.0408343	-0.00779238	0.18999	0.839819	1.29628	3.41923e-10	6	31238751	HLA-C
cg26392102	6:31587083:T:C	-0.0142881	0.000741523	0.0408343	-0.00779238	0.18999	0.839819	1.29554	3.72956e-10	6	31238751	HLA-C
cg16070035	5:95955579:T:C	0.0280365	0.000741526	0.0408343	0.0257975	0.00805273	0.307154	NA	NA	5	96077898	CAST;CAST;CAST;CAST;CAST;CAST
cg16379091	11:649486:G:A	-0.0166459	0.000741665	0.0408377	0.00127062	0.758656	0.979386	NA	NA	11	315751
cg16379091	11:650836:G:A	-0.0166459	0.000741665	0.0408377	0.00127062	0.758656	0.979386	NA	NA	11	315751
cg16379091	11:651139:T:C	-0.0166459	0.000741665	0.0408377	0.00127062	0.758656	0.979386	NA	NA	11	315751
cg16379091	11:654043:G:A	-0.0166459	0.000741665	0.0408377	0.00127062	0.758656	0.979386	NA	NA	11	315751
cg16379091	11:654232:G:A	-0.0166459	0.000741665	0.0408377	0.00127062	0.758656	0.979386	NA	NA	11	315751
cg16379091	11:657713:A:G	-0.0166459	0.000741665	0.0408377	0.00127062	0.758656	0.979386	NA	NA	11	315751
cg23533285	6:31505784:G:C	0.0187315	0.00074181	0.040845	0.0187815	0.000748097	0.065776	0.79103	3.61655e-06	6	31322348	HLA-B
cg23533285	6:30994759:A:T	0.0277509	0.000741964	0.0408524	0.0246932	0.00392071	0.205143	NA	NA	6	31322348	HLA-B
cg06033320	8:66471965:A:C	-0.0382065	0.000741983	0.0408524	-0.0279618	4.01412e-08	1.49431e-05	1.10829	0.0301728	8	66750110	PDE7A
cg06033320	8:66474399:G:A	-0.0382065	0.000741983	0.0408524	-0.0279618	4.01412e-08	1.49431e-05	1.1079	0.0307144	8	66750110	PDE7A
cg23533285	6:31239896:T:C	0.0189314	0.000742052	0.0408555	0.0246645	0.000590427	0.0550159	0.831316	0.000304989	6	31322348	HLA-B
cg18533225	22:51066699:T:C	0.0288601	0.000742088	0.0408568	0.0222238	0.0169324	0.433753	NA	NA	22	50986813	KLHDC7B
cg24100168	11:5650560:A:G	0.0116743	0.000742489	0.0408782	0.011681	0.00993452	0.340267	NA	NA	11	5667836	TRIM78P
cg26422453	13:43546327:T:C	0.00656233	0.000742589	0.0408808	0.00429257	0.0465639	0.620397	NA	NA	13	43546394	EPSTI1;EPSTI1
cg26422453	13:43546328:G:A	0.00656233	0.000742589	0.0408808	0.00429257	0.0465639	0.620397	NA	NA	13	43546394	EPSTI1;EPSTI1
cg26422453	13:43549295:A:G	0.00656233	0.000742589	0.0408808	0.00429257	0.0465639	0.620397	NA	NA	13	43546394	EPSTI1;EPSTI1
cg26422453	13:43552544:C:T	0.00656233	0.000742589	0.0408808	0.00429257	0.0465639	0.620397	NA	NA	13	43546394	EPSTI1;EPSTI1
cg08779606	1:172754133:C:T	-0.0111518	0.000742846	0.0408921	-0.0113129	0.00447209	0.222517	NA	NA	1	172666960
cg08779606	1:172757281:A:C	-0.0111518	0.000742846	0.0408921	-0.0113129	0.00447209	0.222517	NA	NA	1	172666960
cg08779606	1:172758096:C:T	-0.0111518	0.000742846	0.0408921	-0.0113129	0.00447209	0.222517	NA	NA	1	172666960
cg08779606	1:172758419:C:A	-0.0111518	0.000742846	0.0408921	-0.0113129	0.00447209	0.222517	NA	NA	1	172666960
cg18654697	7:101273144:T:C	-0.00813488	0.000742873	0.0408922	-0.00608866	0.0286574	0.531678	NA	NA	7	101446671
cg18654697	7:101273303:A:G	-0.00813488	0.000742873	0.0408922	-0.00608866	0.0286574	0.531678	NA	NA	7	101446671
cg05543179	1:160163816:T:G	-0.00945198	0.000743139	0.0409062	-0.00655435	0.0498704	0.631991	NA	NA	1	160230752	DCAF8;DCAF8;DCAF8;DCAF8;DCAF8
cg23923934	6:31236051:G:A	-0.0193278	0.000743169	0.0409071	-0.00328966	0.539416	0.95322	0.835109	1.8519e-07	6	31322914	HLA-B
cg11594821	6:31318553:T:C	0.0123481	0.000743446	0.0409217	0.00512174	0.161564	0.818056	NA	NA	6	30458601	HLA-E
cg17096289	6:31533718:A:G	0.0601597	0.00074372	0.0409346	0.0577363	0.00409312	0.21108	NA	NA	6	31238788	HLA-C
cg17096289	6:31533728:G:A	0.0601597	0.00074372	0.0409346	0.0577363	0.00409312	0.21108	NA	NA	6	31238788	HLA-C
cg17096289	6:31534500:A:G	0.0601597	0.00074372	0.0409346	0.0577363	0.00409312	0.21108	NA	NA	6	31238788	HLA-C
cg17096289	6:31746548:T:C	0.0440008	0.000743842	0.0409407	0.0207629	0.184116	0.835454	NA	NA	6	31238788	HLA-C
cg05520259	5:87736334:T:A	-0.0265814	0.00074397	0.0409469	-0.0194278	0.0867716	0.725116	NA	NA	5	88104209	MEF2C;MEF2C;MEF2C;MEF2C;MEF2C;MEF2C;MEF2C
cg26392102	6:31033192:T:C	0.0105628	0.000744236	0.0409609	0.00964583	0.0160156	0.4243	0.882283	0.000305658	6	31238751	HLA-C
cg20703242	1:230241124:A:C	-0.00919057	0.000744259	0.0409612	-0.0101285	0.00521293	0.242941	NA	NA	1	230279135	GALNT2
cg26999340	8:105885409:A:T	-0.00823311	0.000744266	0.0409612	-0.00594946	0.0577252	0.657657	NA	NA	8	105424711	DPYS
cg11847933	1:227403823:A:C	-0.0086808	0.000744523	0.0409742	-0.00885655	0.0112496	0.361875	NA	NA	1	227130394	CABC1
cg14126601	2:37049563:A:T	0.0167529	0.000744625	0.0409742	0.0254784	3.39113e-05	0.00540729	NA	NA	2	37384708	EIF2AK2;EIF2AK2
cg09053843	4:88838825:A:C	-0.013759	0.000744632	0.0409742	-0.000840688	0.846432	0.987289	NA	NA	4	89379007	HERC5
cg27486585	6:30075641:A:G	0.014766	0.000744632	0.0409742	0.0130393	0.00655832	0.27497	NA	NA	6	30459595	HLA-E
cg27486585	6:30075843:T:C	0.014766	0.000744632	0.0409742	0.0130393	0.00655832	0.27497	NA	NA	6	30459595	HLA-E
cg27486585	6:30076016:C:T	0.014766	0.000744632	0.0409742	0.0130393	0.00655832	0.27497	NA	NA	6	30459595	HLA-E
cg27486585	6:30076018:C:G	0.014766	0.000744632	0.0409742	0.0130393	0.00655832	0.27497	NA	NA	6	30459595	HLA-E
cg27486585	6:30076064:A:G	0.014766	0.000744632	0.0409742	0.0130393	0.00655832	0.27497	NA	NA	6	30459595	HLA-E
cg27486585	6:30076163:T:C	0.014766	0.000744632	0.0409742	0.0130393	0.00655832	0.27497	NA	NA	6	30459595	HLA-E
cg27486585	6:30076426:G:A	0.014766	0.000744632	0.0409742	0.0130393	0.00655832	0.27497	NA	NA	6	30459595	HLA-E
cg08924203	21:42801128:G:A	-0.0106384	0.000744827	0.0409843	-0.010571	0.0129211	0.385129	NA	NA	21	42798747	MX1;MX1
cg08293824	3:172311455:T:C	-0.0176451	0.00074506	0.0409914	-0.0211106	0.00105141	0.0841135	0.921595	0.0199246	3	172313318
cg08293824	3:172311475:C:G	-0.0176451	0.00074506	0.0409914	-0.0211106	0.00105141	0.0841135	0.923217	0.0227644	3	172313318
cg08293824	3:172312614:G:A	-0.0176451	0.00074506	0.0409914	-0.0211106	0.00105141	0.0841135	0.923339	0.0228998	3	172313318
cg08293824	3:172311441:G:C	-0.0176451	0.00074506	0.0409914	-0.0211106	0.00105141	0.0841135	0.923407	0.0230233	3	172313318
cg08293824	3:172312634:G:A	-0.0176451	0.00074506	0.0409914	-0.0211106	0.00105141	0.0841135	0.924097	0.0243625	3	172313318
cg08293824	3:172312265:T:C	-0.0176451	0.00074506	0.0409914	-0.0211106	0.00105141	0.0841135	0.925221	0.0265341	3	172313318
cg08293824	3:172312447:C:T	-0.0176451	0.00074506	0.0409914	-0.0211106	0.00105141	0.0841135	0.925221	0.0265341	3	172313318
cg08293824	3:172312653:A:G	-0.0176451	0.00074506	0.0409914	-0.0211106	0.00105141	0.0841135	0.925927	0.0280481	3	172313318
cg08309069	6:31289180:C:G	0.0250368	0.000745353	0.0409962	0.0237026	0.00862063	0.317055	NA	NA	6	31240651	HLA-C
cg08309069	6:31291655:G:A	0.0250368	0.000745353	0.0409962	0.0237026	0.00862063	0.317055	NA	NA	6	31240651	HLA-C
cg08309069	6:31295848:A:T	0.0250368	0.000745353	0.0409962	0.0237026	0.00862063	0.317055	NA	NA	6	31240651	HLA-C
cg08309069	6:31299450:C:T	0.0250368	0.000745353	0.0409962	0.0237026	0.00862063	0.317055	NA	NA	6	31240651	HLA-C
cg08309069	6:31300249:A:G	0.0250368	0.000745353	0.0409962	0.0237026	0.00862063	0.317055	NA	NA	6	31240651	HLA-C
cg08309069	6:31300414:C:T	0.0250368	0.000745353	0.0409962	0.0237026	0.00862063	0.317055	NA	NA	6	31240651	HLA-C
cg08309069	6:31300453:A:G	0.0250368	0.000745353	0.0409962	0.0237026	0.00862063	0.317055	NA	NA	6	31240651	HLA-C
cg08309069	6:31300470:C:T	0.0250368	0.000745353	0.0409962	0.0237026	0.00862063	0.317055	NA	NA	6	31240651	HLA-C
cg08309069	6:31300521:C:G	0.0250368	0.000745353	0.0409962	0.0237026	0.00862063	0.317055	NA	NA	6	31240651	HLA-C
cg08309069	6:31300829:A:G	0.0250368	0.000745353	0.0409962	0.0237026	0.00862063	0.317055	NA	NA	6	31240651	HLA-C
cg08309069	6:31300862:G:A	0.0250368	0.000745353	0.0409962	0.0237026	0.00862063	0.317055	NA	NA	6	31240651	HLA-C
cg08309069	6:31301118:A:G	0.0250368	0.000745353	0.0409962	0.0237026	0.00862063	0.317055	NA	NA	6	31240651	HLA-C
cg08309069	6:31301615:C:T	0.0250368	0.000745353	0.0409962	0.0237026	0.00862063	0.317055	NA	NA	6	31240651	HLA-C
cg08309069	6:31302317:G:T	0.0250368	0.000745353	0.0409962	0.0237026	0.00862063	0.317055	NA	NA	6	31240651	HLA-C
cg08309069	6:31302470:G:A	0.0250368	0.000745353	0.0409962	0.0237026	0.00862063	0.317055	NA	NA	6	31240651	HLA-C
cg08309069	6:31302481:T:C	0.0250368	0.000745353	0.0409962	0.0237026	0.00862063	0.317055	NA	NA	6	31240651	HLA-C
cg13272096	13:43218086:G:A	-0.0185079	0.000745427	0.0409996	-0.0126689	0.0465511	0.620337	NA	NA	13	43294689
cg23533285	6:31324348:C:T	0.0238628	0.000745666	0.0410095	0.0267058	0.00247603	0.15301	0.83453	0.00732293	6	31322348	HLA-B
cg23533285	6:31323721:G:C	0.0238628	0.000745666	0.0410095	0.0267058	0.00247603	0.15301	0.836744	0.00832174	6	31322348	HLA-B
cg23533285	6:31323725:T:C	0.0238628	0.000745666	0.0410095	0.0267058	0.00247603	0.15301	0.838377	0.00908141	6	31322348	HLA-B
cg13272096	13:43258444:G:A	-0.0179193	0.000745685	0.0410095	-0.0152949	0.0136429	0.395812	NA	NA	13	43294689
cg13272096	13:43258566:G:A	-0.0179193	0.000745685	0.0410095	-0.0152949	0.0136429	0.395812	NA	NA	13	43294689
cg13272096	13:43269247:A:G	-0.0179193	0.000745685	0.0410095	-0.0152949	0.0136429	0.395812	NA	NA	13	43294689
cg23892836	6:29933439:C:T	0.0148422	0.000745882	0.0410197	0.0027716	0.53851	0.953164	0.918639	0.02611	6	29692085	HLA-F;HLA-F;HLA-F
cg11946459	6:30386236:G:A	-0.0489033	0.000745963	0.0410227	-0.030673	0.0685474	0.687918	0.908628	0.0377682	6	29911558	HLA-A
cg11946459	6:30386618:A:C	-0.0489033	0.000745963	0.0410227	-0.030673	0.0685474	0.687918	0.908628	0.0377682	6	29911558	HLA-A
cg26557908	3:66748152:G:A	-0.0100602	0.000746299	0.0410395	-0.0114234	0.00308016	0.176368	NA	NA	3	66712182
cg26557908	3:66749152:C:G	-0.0100602	0.000746299	0.0410395	-0.0114234	0.00308016	0.176368	NA	NA	3	66712182
cg14849578	12:125304004:C:T	-0.0105374	0.000746308	0.0410395	-0.00561542	0.147248	0.80519	NA	NA	12	125282480	SCARB1;SCARB1
cg16324306	14:93702632:A:G	0.0126194	0.00074647	0.0410478	0.0064828	0.153437	0.810454	NA	NA	14	93786330	BTBD7;BTBD7
cg23533285	6:31443323:C:T	-0.0142989	0.000746577	0.0410529	-0.014189	0.00176631	0.121959	NA	NA	6	31322348	HLA-B
cg09251764	17:6723725:G:T	0.0141662	0.000746946	0.0410711	0.011139	0.0185573	0.450915	NA	NA	17	6659070	XAF1;XAF1
cg27529346	6:31349148:G:A	-0.0257348	0.000746986	0.0410711	-0.0231724	0.0016047	0.113889	0.817467	0.00306158	6	31322926	HLA-B
cg27529346	6:31345484:G:A	-0.0257348	0.000746986	0.0410711	-0.0231724	0.0016047	0.113889	0.819345	0.00336836	6	31322926	HLA-B
cg27529346	6:31353019:C:G	-0.0257348	0.000746986	0.0410711	-0.0231724	0.0016047	0.113889	0.820933	0.00388835	6	31322926	HLA-B
cg27529346	6:31355557:C:T	-0.0257348	0.000746986	0.0410711	-0.0231724	0.0016047	0.113889	0.822166	0.00415524	6	31322926	HLA-B
cg27529346	6:31356890:A:G	-0.0257348	0.000746986	0.0410711	-0.0231724	0.0016047	0.113889	0.823236	0.00452245	6	31322926	HLA-B
cg26392102	6:31081251:G:A	-0.0137363	0.000746997	0.0410711	-0.0102907	0.0496983	0.631244	0.837984	6.26793e-05	6	31238751	HLA-C
cg24331727	11:15912241:G:A	0.0107759	0.000747093	0.0410756	0.0115462	0.00349302	0.190723	NA	NA	11	16213327	SOX6;SOX6;SOX6;SOX6
cg23892836	6:29545494:C:G	0.0229758	0.000747213	0.0410815	0.0145612	0.0371483	0.577776	NA	NA	6	29692085	HLA-F;HLA-F;HLA-F
cg11847933	1:227957949:G:A	-0.0141856	0.000747476	0.0410952	-0.00941365	0.081765	0.716141	0.857632	0.00506216	1	227130394	CABC1
cg08738516	10:126500286:G:A	0.00985514	0.000747487	0.0410952	0.0114544	0.00025907	0.0288027	NA	NA	10	126408016	FAM53B
cg17525495	17:57210313:G:A	-0.0162921	0.000747591	0.0411002	-0.0143383	0.0102174	0.345362	NA	NA	17	56401734	BZRAP1;BZRAP1
cg15331332	6:30042955:C:T	-0.0173735	0.000747734	0.0411073	-0.0142682	0.00446383	0.222266	1.10876	0.0125886	6	29692111	HLA-F;HLA-F;HLA-F
cg21755044	8:143765842:A:G	-0.00773796	0.000747787	0.0411095	-0.00598648	0.0473397	0.623503	NA	NA	8	144069697	LOC100133669
cg16920757	9:20816127:C:G	0.0051774	0.000747865	0.0411131	0.00212575	0.225481	0.863471	NA	NA	9	20726339	FOCAD
cg20581967	20:47357731:G:C	0.0145818	0.000748043	0.0411222	NA	NA	NA	NA	NA	20	47474823
cg09225336	16:65584080:T:C	-0.0344739	0.000748198	0.04113	-0.0247789	0.0305815	0.543734	NA	NA	16	65635750
cg13045500	17:30028563:T:A	0.0220708	0.000748537	0.0411465	0.0028132	0.727663	0.976897	NA	NA	17	30455761
cg13045500	17:30029825:C:T	0.0220708	0.000748537	0.0411465	0.0028132	0.727663	0.976897	NA	NA	17	30455761
cg13045500	17:30031693:C:T	0.0220708	0.000748537	0.0411465	0.0028132	0.727663	0.976897	NA	NA	17	30455761
cg19268467	3:194843634:G:A	-0.016262	0.000748912	0.0411658	-0.024744	0.000626673	0.0575601	NA	NA	3	195631486	TNK2
cg22199238	11:648251:G:C	-0.0107551	0.000748914	0.0411658	-0.00862146	0.0482786	0.626428	1.12071	0.000779896	11	613857	IRF7;IRF7;IRF7;IRF7;IRF7;IRF7
cg24351901	6:30076630:G:T	0.011669	0.000749025	0.0411712	0.00797529	0.0214757	0.478475	NA	NA	6	29692092	HLA-F;HLA-F;HLA-F
cg27612129	16:57006829:T:A	-0.0115417	0.000749102	0.0411747	-0.0143224	0.000575024	0.0540173	NA	NA	16	57017595	CETP
cg20636743	6:33793167:G:A	0.0121931	0.000749149	0.0411766	0.0122734	0.0134001	0.39211	NA	NA	6	34245268
cg23923934	6:31076978:C:G	-0.0200702	0.000749422	0.0411904	-0.00846429	0.116513	0.769292	1.16931	6.14171e-06	6	31322914	HLA-B
cg15831217	14:79620569:G:A	0.0187681	0.000749425	0.0411904	0.0116459	0.160397	0.816499	NA	NA	14	79542386	NRXN3;NRXN3
cg20701305	4:26831573:G:C	-0.0168466	0.000749509	0.0411917	-0.0178257	0.00121948	0.0935173	NA	NA	4	26875055	STIM2;STIM2;STIM2
cg06033320	8:66424076:G:C	-0.0284566	0.000749516	0.0411917	-8.19447e-05	0.984114	0.999193	1.07769	0.0292561	8	66750110	PDE7A
cg06033320	8:66412033:T:A	-0.0284566	0.000749516	0.0411917	-8.19447e-05	0.984114	0.999193	1.07743	0.0298723	8	66750110	PDE7A
cg06033320	8:66413996:T:A	-0.0284566	0.000749516	0.0411917	-8.19447e-05	0.984114	0.999193	1.07471	0.0359429	8	66750110	PDE7A
cg10163895	1:151805049:A:G	0.0465269	0.000749527	0.0411917	0.022246	0.106863	0.756759	NA	NA	1	151712510
cg10163895	1:151805819:C:T	0.0465269	0.000749527	0.0411917	0.022246	0.106863	0.756759	NA	NA	1	151712510
cg13406746	11:550028:C:G	0.0112611	0.000749562	0.0411929	0.0139237	0.00231846	0.146419	NA	NA	11	615583	IRF7;IRF7;IRF7;IRF7
cg01264131	8:66678326:G:A	-0.0131925	0.000749768	0.0412035	-0.010152	0.000407987	0.0413006	NA	NA	8	66749125	PDE7A
cg09153462	8:62628551:T:C	-0.0113676	0.000749892	0.0412063	-0.00480816	0.177169	0.831121	NA	NA	8	62602643	ASPH;ASPH;ASPH;ASPH;ASPH;ASPH;ASPH;ASPH;ASPH;ASPH;ASPH;ASPH
cg16853860	6:32802820:T:C	-0.0238494	0.000750033	0.0412063	-0.031711	0.000116939	0.0151139	NA	NA	6	32823116	PSMB9;PSMB9;TAP1
cg03587597	8:144075281:C:T	-0.00480495	0.000750039	0.0412063	0.00234121	0.0280097	0.527641	NA	NA	8	144105055
cg03587597	8:144077243:A:T	-0.00480495	0.000750039	0.0412063	0.00234121	0.0280097	0.527641	NA	NA	8	144105055
cg03587597	8:144077253:T:C	-0.00480495	0.000750039	0.0412063	0.00234121	0.0280097	0.527641	NA	NA	8	144105055
cg03587597	8:144077940:G:A	-0.00480495	0.000750039	0.0412063	0.00234121	0.0280097	0.527641	NA	NA	8	144105055
cg03587597	8:144079304:A:G	-0.00480495	0.000750039	0.0412063	0.00234121	0.0280097	0.527641	NA	NA	8	144105055
cg03587597	8:144079588:G:A	-0.00480495	0.000750039	0.0412063	0.00234121	0.0280097	0.527641	NA	NA	8	144105055
cg03587597	8:144080781:C:G	-0.00480495	0.000750039	0.0412063	0.00234121	0.0280097	0.527641	NA	NA	8	144105055
cg03587597	8:144081101:T:C	-0.00480495	0.000750039	0.0412063	0.00234121	0.0280097	0.527641	NA	NA	8	144105055
cg03587597	8:144081153:T:C	-0.00480495	0.000750039	0.0412063	0.00234121	0.0280097	0.527641	NA	NA	8	144105055
cg03587597	8:144081249:C:T	-0.00480495	0.000750039	0.0412063	0.00234121	0.0280097	0.527641	NA	NA	8	144105055
cg03587597	8:144081376:T:C	-0.00480495	0.000750039	0.0412063	0.00234121	0.0280097	0.527641	NA	NA	8	144105055
cg03587597	8:144081906:T:C	-0.00480495	0.000750039	0.0412063	0.00234121	0.0280097	0.527641	NA	NA	8	144105055
cg03587597	8:144082184:C:T	-0.00480495	0.000750039	0.0412063	0.00234121	0.0280097	0.527641	NA	NA	8	144105055
cg03587597	8:144082195:G:A	-0.00480495	0.000750039	0.0412063	0.00234121	0.0280097	0.527641	NA	NA	8	144105055
cg03587597	8:144082285:T:C	-0.00480495	0.000750039	0.0412063	0.00234121	0.0280097	0.527641	NA	NA	8	144105055
cg02965712	1:77784762:A:G	-0.0111709	0.000750431	0.0412265	-0.0052731	0.191535	0.841122	NA	NA	1	77746028
cg02965712	1:77785561:G:T	-0.0111709	0.000750431	0.0412265	-0.0052731	0.191535	0.841122	NA	NA	1	77746028
cg17096289	6:30382912:A:G	-0.0255778	0.000750508	0.04123	-0.029961	0.0024468	0.151753	1.11743	0.00166764	6	31238788	HLA-C
cg08779886	11:119238455:G:A	-0.0127349	0.000751193	0.0412669	-0.0131824	0.0101083	0.343364	NA	NA	11	118392700	LOC101929089;LOC101929089;LOC101929089;LOC101929089;LOC101929089;KMT2A;KMT2A
cg23923934	6:31443323:C:T	-0.0240485	0.00075142	0.0412787	-0.0194387	0.00207054	0.136243	NA	NA	6	31322914	HLA-B
cg25806655	19:3756197:T:C	-0.012116	0.000752093	0.0413149	-0.00558726	0.141463	0.7993	NA	NA	19	4543498	SEMA6B
cg25563198	6:35691640:C:T	0.0084512	0.000752188	0.0413195	0.00814427	0.00328804	0.183653	NA	NA	6	35696726	FKBP5;LOC285847
cg11224765	22:50981214:C:T	0.0168969	0.000752214	0.0413198	0.0222463	0.00216655	0.139882	NA	NA	22	50971109	ODF3B
cg13935634	6:10947182:C:T	-0.0183679	0.000752223	0.0413198	-0.0126511	0.0647261	0.678338	NA	NA	6	10583769	GCNT2;GCNT2
cg25345365	11:114083543:G:A	0.0172759	0.000752234	0.0413198	0.0275526	2.57578e-07	7.84977e-05	NA	NA	11	114050114	ZBTB16;ZBTB16
cg02408464	11:103553485:C:G	-0.014901	0.000752387	0.0413275	-0.0150863	0.0030494	0.175263	NA	NA	11	103746841
cg22199238	11:403939:A:G	-0.0128689	0.000752611	0.0413342	-0.0112897	0.0268661	0.51899	NA	NA	11	613857	IRF7;IRF7;IRF7;IRF7;IRF7;IRF7
cg22199238	11:405705:C:T	-0.0128689	0.000752611	0.0413342	-0.0112897	0.0268661	0.51899	NA	NA	11	613857	IRF7;IRF7;IRF7;IRF7;IRF7;IRF7
cg22199238	11:406043:G:A	-0.0128689	0.000752611	0.0413342	-0.0112897	0.0268661	0.51899	NA	NA	11	613857	IRF7;IRF7;IRF7;IRF7;IRF7;IRF7
cg22199238	11:406483:T:C	-0.0128689	0.000752611	0.0413342	-0.0112897	0.0268661	0.51899	NA	NA	11	613857	IRF7;IRF7;IRF7;IRF7;IRF7;IRF7
cg22199238	11:407708:A:C	-0.0128689	0.000752611	0.0413342	-0.0112897	0.0268661	0.51899	NA	NA	11	613857	IRF7;IRF7;IRF7;IRF7;IRF7;IRF7
cg22199238	11:409385:C:G	-0.0128689	0.000752611	0.0413342	-0.0112897	0.0268661	0.51899	NA	NA	11	613857	IRF7;IRF7;IRF7;IRF7;IRF7;IRF7
cg22199238	11:409720:T:G	-0.0128689	0.000752611	0.0413342	-0.0112897	0.0268661	0.51899	NA	NA	11	613857	IRF7;IRF7;IRF7;IRF7;IRF7;IRF7
cg22199238	11:410462:A:G	-0.0128689	0.000752611	0.0413342	-0.0112897	0.0268661	0.51899	NA	NA	11	613857	IRF7;IRF7;IRF7;IRF7;IRF7;IRF7
cg06587767	19:3658212:G:A	0.0333897	0.000752645	0.0413353	0.0292688	0.0103784	0.347456	NA	NA	19	3691013	PIP5K1C;PIP5K1C;PIP5K1C
cg01886988	11:370303:C:T	-0.0182409	0.00075337	0.0413744	-0.00982511	0.0574717	0.656416	NA	NA	11	312560	IFITM1
cg05257202	13:100018237:C:T	-0.00996493	0.000753406	0.0413755	-0.00655781	0.0672152	0.684763	NA	NA	13	99934873	UBAC2;UBAC2;UBAC2
cg21684411	6:31574046:G:A	0.0149687	0.00075342	0.0413755	0.0123641	0.0234064	0.495108	0.823703	0.00648387	6	31431573	HCP5
cg17096289	6:31457417:C:G	0.0307995	0.000753428	0.0413755	0.0202126	0.0900934	0.731379	0.851288	0.000157899	6	31238788	HLA-C
cg13272096	13:42582527:A:G	0.0227851	0.000753461	0.0413766	0.0191996	0.0116111	0.368059	NA	NA	13	43294689
cg20033981	13:41119600:T:C	0.0113935	0.000753506	0.0413783	0.0104075	0.00378278	0.200346	NA	NA	13	41590153	ELF1
cg04816140	9:92779466:C:T	0.0140922	0.000753815	0.0413946	0.0143131	0.0124315	0.379409	NA	NA	9	92763384
cg03237401	1:193247677:C:T	0.0164644	0.000754005	0.0414032	0.015993	0.0112116	0.361238	NA	NA	1	193104672	MIR1278;CDC73;CDC73
cg03237401	1:193249467:A:C	0.0164644	0.000754005	0.0414032	0.015993	0.0112116	0.361238	NA	NA	1	193104672	MIR1278;CDC73;CDC73
cg25498843	15:78376378:A:T	-0.0111998	0.000754011	0.0414032	-0.0124806	0.00307233	0.176234	NA	NA	15	78305338	TBC1D2B;TBC1D2B
cg10024280	2:64069311:G:C	0.018672	0.000754028	0.0414034	0.0116979	0.126231	0.782655	NA	NA	2	64103578	UGP2;UGP2
cg07878065	18:2634848:T:G	-0.0080592	0.000754296	0.0414174	-0.0112526	0.000145121	0.018141	0.912032	0.0225701	18	2641871
cg08779606	1:172752690:T:A	0.0100703	0.000754542	0.0414302	0.0110664	0.00138258	0.102023	NA	NA	1	172666960
cg12094903	6:33083197:G:C	-0.0227216	0.000754612	0.0414333	-0.0152161	0.0880695	0.727947	1.38038	2.83164e-06	6	32808689	PSMB8;PSMB8
cg03699074	16:89038355:G:A	0.0151585	0.000754731	0.0414391	0.00889938	0.0799053	0.713357	NA	NA	16	88849875	FAM38A
cg00432233	6:6261570:C:T	-0.0184234	0.000754801	0.0414423	-0.0247547	1.73164e-07	5.43228e-05	NA	NA	6	6292977	F13A1
cg23935522	12:77161466:G:A	0.0136151	0.000755052	0.0414488	0.0166519	0.00187658	0.127035	NA	NA	12	77162317	ZDHHC17
cg11587584	6:29884646:C:G	0.0110213	0.000755071	0.0414488	0.00946741	0.0235916	0.496836	NA	NA	6	29692372	HLA-F;HLA-F;HLA-F
cg11187245	6:31335311:A:T	-0.0339553	0.000755096	0.0414488	-0.00223537	0.757264	0.979268	NA	NA	6	31323397	HLA-B
cg11187245	6:31335703:T:C	-0.0339553	0.000755096	0.0414488	-0.00223537	0.757264	0.979268	NA	NA	6	31323397	HLA-B
cg11187245	6:31336960:G:A	-0.0339553	0.000755096	0.0414488	-0.00223537	0.757264	0.979268	NA	NA	6	31323397	HLA-B
cg11187245	6:31337092:C:T	-0.0339553	0.000755096	0.0414488	-0.00223537	0.757264	0.979268	NA	NA	6	31323397	HLA-B
cg11187245	6:31347095:C:T	-0.0339553	0.000755096	0.0414488	-0.00223537	0.757264	0.979268	NA	NA	6	31323397	HLA-B
cg11187245	6:31347583:C:T	-0.0339553	0.000755096	0.0414488	-0.00223537	0.757264	0.979268	NA	NA	6	31323397	HLA-B
cg11187245	6:31347630:C:T	-0.0339553	0.000755096	0.0414488	-0.00223537	0.757264	0.979268	NA	NA	6	31323397	HLA-B
cg11187245	6:31373718:C:G	-0.0339553	0.000755096	0.0414488	-0.00223537	0.757264	0.979268	NA	NA	6	31323397	HLA-B
cg22199238	11:786684:C:G	0.0222607	0.000755156	0.0414488	0.0171919	0.0600893	0.664876	NA	NA	11	613857	IRF7;IRF7;IRF7;IRF7;IRF7;IRF7
cg06312004	8:135624675:A:T	-0.0137364	0.000755194	0.0414488	-0.0151234	0.00620814	0.266618	NA	NA	8	135836721
cg13587253	10:101078597:C:T	-0.0149865	0.000755205	0.0414488	-0.0172843	0.00083128	0.0708069	NA	NA	10	101116763	CNNM1
cg13587253	10:101078884:T:C	-0.0149865	0.000755205	0.0414488	-0.0172843	0.00083128	0.0708069	NA	NA	10	101116763	CNNM1
cg13587253	10:101079388:A:G	-0.0149865	0.000755205	0.0414488	-0.0172843	0.00083128	0.0708069	NA	NA	10	101116763	CNNM1
cg13587253	10:101079494:T:A	-0.0149865	0.000755205	0.0414488	-0.0172843	0.00083128	0.0708069	NA	NA	10	101116763	CNNM1
cg13587253	10:101079496:A:G	-0.0149865	0.000755205	0.0414488	-0.0172843	0.00083128	0.0708069	NA	NA	10	101116763	CNNM1
cg13587253	10:101081007:C:T	-0.0149865	0.000755205	0.0414488	-0.0172843	0.00083128	0.0708069	NA	NA	10	101116763	CNNM1
cg13587253	10:101081225:G:A	-0.0149865	0.000755205	0.0414488	-0.0172843	0.00083128	0.0708069	NA	NA	10	101116763	CNNM1
cg13587253	10:101081385:T:C	-0.0149865	0.000755205	0.0414488	-0.0172843	0.00083128	0.0708069	NA	NA	10	101116763	CNNM1
cg13587253	10:101082475:G:A	-0.0149865	0.000755205	0.0414488	-0.0172843	0.00083128	0.0708069	NA	NA	10	101116763	CNNM1
cg13587253	10:101083033:T:G	-0.0149865	0.000755205	0.0414488	-0.0172843	0.00083128	0.0708069	NA	NA	10	101116763	CNNM1
cg14943355	12:3908222:G:A	-0.0383062	0.000755261	0.0414512	-0.0292849	0.000391447	0.0399846	NA	NA	12	3980704	PARP11;PARP11;PARP11;PARP11
cg27094376	16:4498533:C:T	-0.00816427	0.000755289	0.041452	-0.00821036	0.00690675	0.28343	NA	NA	16	3639688	BTBD12
cg11617938	6:30204714:C:T	0.0134254	0.000755372	0.0414558	0.00602763	0.169868	0.824715	NA	NA	6	29692281	HLA-F;HLA-F;HLA-F
cg03237401	1:193096889:C:T	0.0163127	0.000755677	0.0414697	0.016779	0.00734353	0.292837	NA	NA	1	193104672	MIR1278;CDC73;CDC73
cg03237401	1:193105216:A:G	0.0163127	0.000755677	0.0414697	0.016779	0.00734353	0.292837	NA	NA	1	193104672	MIR1278;CDC73;CDC73
cg03237401	1:193119992:A:G	0.0163127	0.000755677	0.0414697	0.016779	0.00734353	0.292837	NA	NA	1	193104672	MIR1278;CDC73;CDC73
cg03237401	1:193171576:C:T	0.0163127	0.000755677	0.0414697	0.016779	0.00734353	0.292837	NA	NA	1	193104672	MIR1278;CDC73;CDC73
cg19413066	17:76901465:G:A	0.0121452	0.000755726	0.0414717	0.00971222	0.0414512	0.598217	NA	NA	17	76965347
cg11694510	11:781328:G:A	-0.018795	0.000756119	0.0414819	-0.00629439	0.320867	0.905567	NA	NA	11	313354	IFITM1
cg11847933	1:227618420:G:C	0.0126211	0.000756261	0.0414819	0.0103075	0.0256193	0.51075	NA	NA	1	227130394	CABC1
cg26392102	6:32153406:C:A	-0.0134066	0.000756295	0.0414819	-0.012282	0.0206398	0.470559	1.35695	1.74792e-13	6	31238751	HLA-C
cg07596065	22:50959608:C:T	0.010107	0.000756382	0.0414819	0.0099088	0.00554295	0.250746	NA	NA	22	50984393
cg13149147	2:105792087:G:T	-0.00855305	0.000756438	0.0414819	0.0047665	0.160064	0.816135	NA	NA	2	105757726
cg13149147	2:105792180:C:T	-0.00855305	0.000756438	0.0414819	0.0047665	0.160064	0.816135	NA	NA	2	105757726
cg24331727	11:15781619:T:C	0.0124746	0.000756498	0.0414819	0.0127473	0.00649667	0.273276	NA	NA	11	16213327	SOX6;SOX6;SOX6;SOX6
cg20408505	6:29633041:T:C	0.0286837	0.000756562	0.0414819	0.0415976	3.55189e-06	0.000771906	NA	NA	6	29911494	HLA-A
cg20408505	6:29633577:G:A	0.0286837	0.000756562	0.0414819	0.0415976	3.55189e-06	0.000771906	NA	NA	6	29911494	HLA-A
cg20408505	6:29639986:A:T	0.0286837	0.000756562	0.0414819	0.0415976	3.55189e-06	0.000771906	NA	NA	6	29911494	HLA-A
cg20408505	6:29641687:A:G	0.0286837	0.000756562	0.0414819	0.0415976	3.55189e-06	0.000771906	NA	NA	6	29911494	HLA-A
cg20408505	6:29644970:T:C	0.0286837	0.000756562	0.0414819	0.0415976	3.55189e-06	0.000771906	NA	NA	6	29911494	HLA-A
cg20408505	6:29645532:A:G	0.0286837	0.000756562	0.0414819	0.0415976	3.55189e-06	0.000771906	NA	NA	6	29911494	HLA-A
cg20408505	6:29645885:G:A	0.0286837	0.000756562	0.0414819	0.0415976	3.55189e-06	0.000771906	NA	NA	6	29911494	HLA-A
cg20408505	6:29645989:A:C	0.0286837	0.000756562	0.0414819	0.0415976	3.55189e-06	0.000771906	NA	NA	6	29911494	HLA-A
cg20408505	6:29646201:T:C	0.0286837	0.000756562	0.0414819	0.0415976	3.55189e-06	0.000771906	NA	NA	6	29911494	HLA-A
cg20408505	6:29647149:G:T	0.0286837	0.000756562	0.0414819	0.0415976	3.55189e-06	0.000771906	NA	NA	6	29911494	HLA-A
cg20408505	6:29647515:T:A	0.0286837	0.000756562	0.0414819	0.0415976	3.55189e-06	0.000771906	NA	NA	6	29911494	HLA-A
cg20408505	6:29647727:G:A	0.0286837	0.000756562	0.0414819	0.0415976	3.55189e-06	0.000771906	NA	NA	6	29911494	HLA-A
cg20408505	6:29647820:A:T	0.0286837	0.000756562	0.0414819	0.0415976	3.55189e-06	0.000771906	NA	NA	6	29911494	HLA-A
cg20408505	6:29648934:C:T	0.0286837	0.000756562	0.0414819	0.0415976	3.55189e-06	0.000771906	NA	NA	6	29911494	HLA-A
cg20408505	6:29649219:G:A	0.0286837	0.000756562	0.0414819	0.0415976	3.55189e-06	0.000771906	NA	NA	6	29911494	HLA-A
cg20408505	6:29650196:C:T	0.0286837	0.000756562	0.0414819	0.0415976	3.55189e-06	0.000771906	NA	NA	6	29911494	HLA-A
cg20408505	6:29653713:C:T	0.0286837	0.000756562	0.0414819	0.0415976	3.55189e-06	0.000771906	NA	NA	6	29911494	HLA-A
cg20408505	6:29653873:C:T	0.0286837	0.000756562	0.0414819	0.0415976	3.55189e-06	0.000771906	NA	NA	6	29911494	HLA-A
cg20408505	6:29654035:A:G	0.0286837	0.000756562	0.0414819	0.0415976	3.55189e-06	0.000771906	NA	NA	6	29911494	HLA-A
cg20408505	6:29658154:G:C	0.0286837	0.000756562	0.0414819	0.0415976	3.55189e-06	0.000771906	NA	NA	6	29911494	HLA-A
cg20408505	6:29659400:C:G	0.0286837	0.000756562	0.0414819	0.0415976	3.55189e-06	0.000771906	NA	NA	6	29911494	HLA-A
cg20408505	6:29660462:T:C	0.0286837	0.000756562	0.0414819	0.0415976	3.55189e-06	0.000771906	NA	NA	6	29911494	HLA-A
cg20408505	6:29660660:G:A	0.0286837	0.000756562	0.0414819	0.0415976	3.55189e-06	0.000771906	NA	NA	6	29911494	HLA-A
cg20408505	6:29661272:A:G	0.0286837	0.000756562	0.0414819	0.0415976	3.55189e-06	0.000771906	NA	NA	6	29911494	HLA-A
cg20408505	6:29661302:G:A	0.0286837	0.000756562	0.0414819	0.0415976	3.55189e-06	0.000771906	NA	NA	6	29911494	HLA-A
cg20408505	6:29661635:G:T	0.0286837	0.000756562	0.0414819	0.0415976	3.55189e-06	0.000771906	NA	NA	6	29911494	HLA-A
cg20408505	6:29662769:C:T	0.0286837	0.000756562	0.0414819	0.0415976	3.55189e-06	0.000771906	NA	NA	6	29911494	HLA-A
cg20408505	6:29663467:C:T	0.0286837	0.000756562	0.0414819	0.0415976	3.55189e-06	0.000771906	NA	NA	6	29911494	HLA-A
cg20408505	6:29664983:C:T	0.0286837	0.000756562	0.0414819	0.0415976	3.55189e-06	0.000771906	NA	NA	6	29911494	HLA-A
cg20408505	6:29669998:C:G	0.0286837	0.000756562	0.0414819	0.0415976	3.55189e-06	0.000771906	NA	NA	6	29911494	HLA-A
cg20408505	6:29672819:C:T	0.0286837	0.000756562	0.0414819	0.0415976	3.55189e-06	0.000771906	NA	NA	6	29911494	HLA-A
cg20408505	6:29673606:C:T	0.0286837	0.000756562	0.0414819	0.0415976	3.55189e-06	0.000771906	NA	NA	6	29911494	HLA-A
cg20408505	6:29674288:C:T	0.0286837	0.000756562	0.0414819	0.0415976	3.55189e-06	0.000771906	NA	NA	6	29911494	HLA-A
cg20408505	6:29677746:T:C	0.0286837	0.000756562	0.0414819	0.0415976	3.55189e-06	0.000771906	NA	NA	6	29911494	HLA-A
cg20408505	6:29678109:T:C	0.0286837	0.000756562	0.0414819	0.0415976	3.55189e-06	0.000771906	NA	NA	6	29911494	HLA-A
cg20408505	6:29680714:C:T	0.0286837	0.000756562	0.0414819	0.0415976	3.55189e-06	0.000771906	NA	NA	6	29911494	HLA-A
cg20408505	6:29682059:G:A	0.0286837	0.000756562	0.0414819	0.0415976	3.55189e-06	0.000771906	NA	NA	6	29911494	HLA-A
cg20408505	6:29682103:A:G	0.0286837	0.000756562	0.0414819	0.0415976	3.55189e-06	0.000771906	NA	NA	6	29911494	HLA-A
cg20408505	6:29691003:C:T	0.0286837	0.000756562	0.0414819	0.0415976	3.55189e-06	0.000771906	NA	NA	6	29911494	HLA-A
cg20408505	6:29693726:G:T	0.0286837	0.000756562	0.0414819	0.0415976	3.55189e-06	0.000771906	NA	NA	6	29911494	HLA-A
cg20408505	6:29694443:A:G	0.0286837	0.000756562	0.0414819	0.0415976	3.55189e-06	0.000771906	NA	NA	6	29911494	HLA-A
cg20408505	6:29695808:A:G	0.0286837	0.000756562	0.0414819	0.0415976	3.55189e-06	0.000771906	NA	NA	6	29911494	HLA-A
cg20408505	6:29697420:A:G	0.0286837	0.000756562	0.0414819	0.0415976	3.55189e-06	0.000771906	NA	NA	6	29911494	HLA-A
cg16744803	6:109122143:G:A	-0.0138405	0.00075699	0.0415046	-0.0131855	0.0158182	0.421908	NA	NA	6	109236057	ARMC2;ARMC2-AS1;ARMC2
cg04816140	9:92809471:G:A	0.0124423	0.000757266	0.0415157	0.0147324	0.00442632	0.220905	NA	NA	9	92763384
cg12557158	22:51065361:C:A	-0.021605	0.000757481	0.0415157	NA	NA	NA	NA	NA	22	50984767
cg22987546	4:38196760:C:T	-0.00968344	0.000757504	0.0415157	-0.008376	0.0190966	0.456276	NA	NA	4	38080474	TBC1D1;TBC1D1
cg22987546	4:38196761:C:T	-0.00968344	0.000757504	0.0415157	-0.008376	0.0190966	0.456276	NA	NA	4	38080474	TBC1D1;TBC1D1
cg22987546	4:38197035:T:C	-0.00968344	0.000757504	0.0415157	-0.008376	0.0190966	0.456276	NA	NA	4	38080474	TBC1D1;TBC1D1
cg22987546	4:38197068:G:T	-0.00968344	0.000757504	0.0415157	-0.008376	0.0190966	0.456276	NA	NA	4	38080474	TBC1D1;TBC1D1
cg22987546	4:38197157:A:G	-0.00968344	0.000757504	0.0415157	-0.008376	0.0190966	0.456276	NA	NA	4	38080474	TBC1D1;TBC1D1
cg22987546	4:38197189:T:G	-0.00968344	0.000757504	0.0415157	-0.008376	0.0190966	0.456276	NA	NA	4	38080474	TBC1D1;TBC1D1
cg22987546	4:38197223:T:A	-0.00968344	0.000757504	0.0415157	-0.008376	0.0190966	0.456276	NA	NA	4	38080474	TBC1D1;TBC1D1
cg22987546	4:38197345:A:C	-0.00968344	0.000757504	0.0415157	-0.008376	0.0190966	0.456276	NA	NA	4	38080474	TBC1D1;TBC1D1
cg22987546	4:38197384:C:T	-0.00968344	0.000757504	0.0415157	-0.008376	0.0190966	0.456276	NA	NA	4	38080474	TBC1D1;TBC1D1
cg22987546	4:38197487:A:G	-0.00968344	0.000757504	0.0415157	-0.008376	0.0190966	0.456276	NA	NA	4	38080474	TBC1D1;TBC1D1
cg22987546	4:38197669:G:A	-0.00968344	0.000757504	0.0415157	-0.008376	0.0190966	0.456276	NA	NA	4	38080474	TBC1D1;TBC1D1
cg22987546	4:38197920:A:G	-0.00968344	0.000757504	0.0415157	-0.008376	0.0190966	0.456276	NA	NA	4	38080474	TBC1D1;TBC1D1
cg22987546	4:38197996:C:T	-0.00968344	0.000757504	0.0415157	-0.008376	0.0190966	0.456276	NA	NA	4	38080474	TBC1D1;TBC1D1
cg22987546	4:38198080:A:G	-0.00968344	0.000757504	0.0415157	-0.008376	0.0190966	0.456276	NA	NA	4	38080474	TBC1D1;TBC1D1
cg22987546	4:38198160:C:G	-0.00968344	0.000757504	0.0415157	-0.008376	0.0190966	0.456276	NA	NA	4	38080474	TBC1D1;TBC1D1
cg22987546	4:38198388:A:C	-0.00968344	0.000757504	0.0415157	-0.008376	0.0190966	0.456276	NA	NA	4	38080474	TBC1D1;TBC1D1
cg22987546	4:38198397:T:C	-0.00968344	0.000757504	0.0415157	-0.008376	0.0190966	0.456276	NA	NA	4	38080474	TBC1D1;TBC1D1
cg22987546	4:38198641:G:A	-0.00968344	0.000757504	0.0415157	-0.008376	0.0190966	0.456276	NA	NA	4	38080474	TBC1D1;TBC1D1
cg22987546	4:38198665:T:G	-0.00968344	0.000757504	0.0415157	-0.008376	0.0190966	0.456276	NA	NA	4	38080474	TBC1D1;TBC1D1
cg22987546	4:38198814:C:T	-0.00968344	0.000757504	0.0415157	-0.008376	0.0190966	0.456276	NA	NA	4	38080474	TBC1D1;TBC1D1
cg22987546	4:38198838:C:A	-0.00968344	0.000757504	0.0415157	-0.008376	0.0190966	0.456276	NA	NA	4	38080474	TBC1D1;TBC1D1
cg22987546	4:38198895:A:T	-0.00968344	0.000757504	0.0415157	-0.008376	0.0190966	0.456276	NA	NA	4	38080474	TBC1D1;TBC1D1
cg24574692	2:241953478:C:T	-0.00935349	0.000757639	0.0415189	-0.00780043	0.00515712	0.241606	NA	NA	2	241926608
cg24574692	2:241953497:T:C	-0.00935349	0.000757639	0.0415189	-0.00780043	0.00515712	0.241606	NA	NA	2	241926608
cg08309069	6:31022169:A:G	0.0439754	0.000757707	0.0415189	0.0493776	0.00700838	0.285757	NA	NA	6	31240651	HLA-C
cg08309069	6:31022340:A:T	0.0439754	0.000757707	0.0415189	0.0493776	0.00700838	0.285757	NA	NA	6	31240651	HLA-C
cg08309069	6:31022631:G:T	0.0439754	0.000757707	0.0415189	0.0493776	0.00700838	0.285757	NA	NA	6	31240651	HLA-C
cg08309069	6:31023013:G:A	0.0439754	0.000757707	0.0415189	0.0493776	0.00700838	0.285757	NA	NA	6	31240651	HLA-C
cg08309069	6:31023203:T:G	0.0439754	0.000757707	0.0415189	0.0493776	0.00700838	0.285757	NA	NA	6	31240651	HLA-C
cg08309069	6:31023840:A:G	0.0439754	0.000757707	0.0415189	0.0493776	0.00700838	0.285757	NA	NA	6	31240651	HLA-C
cg12094903	6:32990195:G:A	-0.0183839	0.000757719	0.0415189	-0.0149684	0.0320533	0.552002	1.33156	3.18264e-06	6	32808689	PSMB8;PSMB8
cg12094903	6:32991987:C:T	-0.0183839	0.000757719	0.0415189	-0.0149684	0.0320533	0.552002	1.32936	3.63728e-06	6	32808689	PSMB8;PSMB8
cg12094903	6:32996999:G:A	-0.0183839	0.000757719	0.0415189	-0.0149684	0.0320533	0.552002	1.32615	4.3236e-06	6	32808689	PSMB8;PSMB8
cg12094903	6:33003119:C:T	-0.0183839	0.000757719	0.0415189	-0.0149684	0.0320533	0.552002	1.32165	6.15767e-06	6	32808689	PSMB8;PSMB8
cg01264131	8:66904375:G:C	-0.0146353	0.000757837	0.0415247	-0.00926599	0.00307338	0.176234	1.0936	0.0196902	8	66749125	PDE7A
cg22987546	4:38048152:A:C	0.0127843	0.000757907	0.0415278	0.00698722	0.155031	0.811083	NA	NA	4	38080474	TBC1D1;TBC1D1
cg07878065	18:2559434:C:T	-0.0068897	0.000757937	0.0415287	-0.00516201	0.0451035	0.614266	NA	NA	18	2641871
cg11587584	6:29711362:C:T	0.010558	0.000758228	0.041544	0.00952904	0.0192339	0.45755	NA	NA	6	29692372	HLA-F;HLA-F;HLA-F
cg25042789	6:32975257:C:T	-0.0109328	0.000758257	0.0415441	-0.0102322	0.00216917	0.14004	0.929206	0.0334225	6	32819964	TAP1
cg25042789	6:32975014:T:C	-0.0109328	0.000758257	0.0415441	-0.0102322	0.00216917	0.14004	0.929537	0.0342987	6	32819964	TAP1
cg26557908	3:66897996:C:T	-0.0157128	0.000758647	0.0415605	-0.0229954	0.000217203	0.0250039	NA	NA	3	66712182
cg25637655	6:29918454:T:C	-0.0639095	0.000758764	0.0415605	-0.0695514	0.00168375	0.117906	NA	NA	6	29911542	HLA-A
cg25637655	6:29927057:T:A	-0.0639095	0.000758764	0.0415605	-0.0695514	0.00168375	0.117906	NA	NA	6	29911542	HLA-A
cg25637655	6:29927420:A:G	-0.0639095	0.000758764	0.0415605	-0.0695514	0.00168375	0.117906	NA	NA	6	29911542	HLA-A
cg25637655	6:29928019:G:A	-0.0639095	0.000758764	0.0415605	-0.0695514	0.00168375	0.117906	NA	NA	6	29911542	HLA-A
cg25637655	6:29928362:C:T	-0.0639095	0.000758764	0.0415605	-0.0695514	0.00168375	0.117906	NA	NA	6	29911542	HLA-A
cg25637655	6:29930168:C:T	-0.0639095	0.000758764	0.0415605	-0.0695514	0.00168375	0.117906	NA	NA	6	29911542	HLA-A
cg25637655	6:29930961:A:T	-0.0639095	0.000758764	0.0415605	-0.0695514	0.00168375	0.117906	NA	NA	6	29911542	HLA-A
cg25637655	6:29932121:G:A	-0.0639095	0.000758764	0.0415605	-0.0695514	0.00168375	0.117906	NA	NA	6	29911542	HLA-A
cg25637655	6:29932257:T:C	-0.0639095	0.000758764	0.0415605	-0.0695514	0.00168375	0.117906	NA	NA	6	29911542	HLA-A
cg25637655	6:29932725:G:A	-0.0639095	0.000758764	0.0415605	-0.0695514	0.00168375	0.117906	NA	NA	6	29911542	HLA-A
cg25637655	6:29932859:C:T	-0.0639095	0.000758764	0.0415605	-0.0695514	0.00168375	0.117906	NA	NA	6	29911542	HLA-A
cg25637655	6:29933621:T:A	-0.0639095	0.000758764	0.0415605	-0.0695514	0.00168375	0.117906	NA	NA	6	29911542	HLA-A
cg25637655	6:29933648:A:T	-0.0639095	0.000758764	0.0415605	-0.0695514	0.00168375	0.117906	NA	NA	6	29911542	HLA-A
cg25637655	6:29935228:C:A	-0.0639095	0.000758764	0.0415605	-0.0695514	0.00168375	0.117906	NA	NA	6	29911542	HLA-A
cg25637655	6:29936065:C:T	-0.0639095	0.000758764	0.0415605	-0.0695514	0.00168375	0.117906	NA	NA	6	29911542	HLA-A
cg26557908	3:66799169:C:T	-0.0192654	0.000758821	0.0415629	-0.0270962	0.000393908	0.0401348	NA	NA	3	66712182
cg05981711	13:53598124:G:T	0.00552665	0.000758862	0.0415644	0.00499451	0.0102256	0.3455	NA	NA	13	53495627
cg16795804	2:37382744:C:A	0.0132344	0.000759244	0.0415839	0.0148826	0.00575977	0.255664	NA	NA	2	37384523	EIF2AK2;EIF2AK2
cg16795804	2:37383166:G:A	0.0132344	0.000759244	0.0415839	0.0148826	0.00575977	0.255664	NA	NA	2	37384523	EIF2AK2;EIF2AK2
cg15273270	4:36671810:C:T	0.0179127	0.000759677	0.0416069	0.0160395	0.0158546	0.422263	NA	NA	4	36324571	DTHD1;DTHD1
cg27486585	6:30745800:A:C	-0.0169173	0.000760253	0.0416372	0.00435167	0.501353	0.945159	1.43212	2.87403e-12	6	30459595	HLA-E
cg04253214	1:78495175:G:A	0.0249555	0.000760256	0.0416372	0.0240985	0.00451597	0.223071	NA	NA	1	78942099
cg02622254	2:175846376:T:G	0.0144314	0.000760343	0.0416413	0.0147607	0.00770369	0.300716	NA	NA	2	175895436
cg09625543	21:40718440:T:C	0.0130196	0.000760533	0.0416502	0.0128232	0.0081877	0.309676	NA	NA	21	40560659	BRWD1;BRWD1
cg09625543	21:40718518:A:G	0.0130196	0.000760533	0.0416502	0.0128232	0.0081877	0.309676	NA	NA	21	40560659	BRWD1;BRWD1
cg20612593	9:139423895:C:T	0.0115164	0.000760583	0.041651	0.00588447	0.0683677	0.687723	NA	NA	9	139796293	TRAF2
cg12906975	8:144108692:C:T	-0.00933455	0.000760596	0.041651	-0.00300118	0.00951498	0.33211	NA	NA	8	144105259
cg18265326	16:65647119:A:G	0.0221179	0.000760638	0.041651	0.0217154	0.00763542	0.299299	NA	NA	16	65635738
cg18265326	16:65649350:C:T	0.0221179	0.000760638	0.041651	0.0217154	0.00763542	0.299299	NA	NA	16	65635738
cg18265326	16:65656761:C:T	0.0221179	0.000760638	0.041651	0.0217154	0.00763542	0.299299	NA	NA	16	65635738
cg18265326	16:65657147:A:G	0.0221179	0.000760638	0.041651	0.0217154	0.00763542	0.299299	NA	NA	16	65635738
cg18265326	16:65662079:G:T	0.0221179	0.000760638	0.041651	0.0217154	0.00763542	0.299299	NA	NA	16	65635738
cg15378061	7:94099852:G:A	-0.0174706	0.000760657	0.0416513	-0.0124771	0.0134761	0.393308	NA	NA	7	93638064
cg22199238	11:498442:G:A	0.0187793	0.000761069	0.0416732	0.0109843	0.131921	0.789736	NA	NA	11	613857	IRF7;IRF7;IRF7;IRF7;IRF7;IRF7
cg01517384	6:31346869:A:C	0.0268569	0.000761377	0.0416893	0.0289711	0.00293521	0.170963	NA	NA	6	31323856	HLA-B
cg27106909	16:30034127:G:C	0.0137935	0.00076149	0.0416948	0.0131765	0.00669957	0.278399	NA	NA	16	30106897	YPEL3;YPEL3;YPEL3
cg09168222	4:88808272:A:G	0.013455	0.000761776	0.041704	0.0100869	0.0291333	0.534817	NA	NA	4	89299733	HERC6;HERC6
cg09168222	4:88808292:A:C	0.013455	0.000761776	0.041704	0.0100869	0.0291333	0.534817	NA	NA	4	89299733	HERC6;HERC6
cg09168222	4:88810016:T:A	0.013455	0.000761776	0.041704	0.0100869	0.0291333	0.534817	NA	NA	4	89299733	HERC6;HERC6
cg09168222	4:88810252:T:A	0.013455	0.000761776	0.041704	0.0100869	0.0291333	0.534817	NA	NA	4	89299733	HERC6;HERC6
cg09168222	4:88810297:G:A	0.013455	0.000761776	0.041704	0.0100869	0.0291333	0.534817	NA	NA	4	89299733	HERC6;HERC6
cg09168222	4:88810575:C:T	0.013455	0.000761776	0.041704	0.0100869	0.0291333	0.534817	NA	NA	4	89299733	HERC6;HERC6
cg09168222	4:88813126:C:A	0.013455	0.000761776	0.041704	0.0100869	0.0291333	0.534817	NA	NA	4	89299733	HERC6;HERC6
cg09168222	4:88814048:A:C	0.013455	0.000761776	0.041704	0.0100869	0.0291333	0.534817	NA	NA	4	89299733	HERC6;HERC6
cg09168222	4:88814683:G:T	0.013455	0.000761776	0.041704	0.0100869	0.0291333	0.534817	NA	NA	4	89299733	HERC6;HERC6
cg08585593	22:50972541:T:C	0.0206622	0.000762047	0.041714	0.0228931	0.00360729	0.194625	NA	NA	22	50966077	TYMP;TYMP;TYMP;TYMP;TYMP;SCO2
cg20026613	22:45628630:T:C	0.00945899	0.000762093	0.041714	0.00870839	0.0202169	0.467706	NA	NA	22	45609419	C22orf9;C22orf9
cg08836972	6:26383250:A:T	0.0182679	0.000762147	0.041714	0.0113677	0.0986106	0.746119	NA	NA	6	26532914
cg01517384	6:31047471:A:C	0.0199729	0.000762155	0.041714	0.0135956	0.0622769	0.671013	0.896257	0.00212451	6	31323856	HLA-B
cg01517384	6:31048387:G:A	0.0199729	0.000762155	0.041714	0.0135956	0.0622769	0.671013	0.896257	0.00212451	6	31323856	HLA-B
cg01517384	6:31048448:T:A	0.0199729	0.000762155	0.041714	0.0135956	0.0622769	0.671013	0.896257	0.00212451	6	31323856	HLA-B
cg01517384	6:31048497:A:G	0.0199729	0.000762155	0.041714	0.0135956	0.0622769	0.671013	0.896257	0.00212451	6	31323856	HLA-B
cg01517384	6:31048625:A:G	0.0199729	0.000762155	0.041714	0.0135956	0.0622769	0.671013	0.896257	0.00212451	6	31323856	HLA-B
cg01517384	6:31048916:C:G	0.0199729	0.000762155	0.041714	0.0135956	0.0622769	0.671013	0.896257	0.00212451	6	31323856	HLA-B
cg01517384	6:31050179:A:G	0.0199729	0.000762155	0.041714	0.0135956	0.0622769	0.671013	0.896257	0.00212451	6	31323856	HLA-B
cg01517384	6:31050244:A:C	0.0199729	0.000762155	0.041714	0.0135956	0.0622769	0.671013	0.896257	0.00212451	6	31323856	HLA-B
cg01517384	6:31050611:A:G	0.0199729	0.000762155	0.041714	0.0135956	0.0622769	0.671013	0.896257	0.00212451	6	31323856	HLA-B
cg01517384	6:31051388:C:T	0.0199729	0.000762155	0.041714	0.0135956	0.0622769	0.671013	0.896257	0.00212451	6	31323856	HLA-B
cg01517384	6:31052098:C:G	0.0199729	0.000762155	0.041714	0.0135956	0.0622769	0.671013	0.896257	0.00212451	6	31323856	HLA-B
cg01517384	6:31049022:T:C	0.0199729	0.000762155	0.041714	0.0135956	0.0622769	0.671013	0.896686	0.00222113	6	31323856	HLA-B
cg06085204	17:6728899:G:A	0.00867587	0.000762236	0.0417177	0.00972993	0.0034136	0.188201	NA	NA	17	6659164	XAF1;XAF1;XAF1;XAF1
cg19087265	21:40644170:T:C	0.0139329	0.000762337	0.0417225	0.0120479	0.0136893	0.396573	NA	NA	21	40718462	HMGN1
cg07878065	18:2639279:G:A	-0.0118589	0.00076241	0.0417258	-0.014241	0.00129246	0.097731	NA	NA	18	2641871
cg23923934	6:31150914:T:A	0.027583	0.000762454	0.0417268	0.015845	0.0339863	0.56139	0.826546	4.40736e-05	6	31322914	HLA-B
cg23923934	6:31151248:G:A	0.027583	0.000762454	0.0417268	0.015845	0.0339863	0.56139	0.826546	4.40736e-05	6	31322914	HLA-B
cg11946459	6:29699055:T:G	0.0332358	0.000762514	0.0417293	0.0249584	0.0261115	0.514755	NA	NA	6	29911558	HLA-A
cg16795804	2:36886281:A:T	0.0210063	0.000762702	0.0417389	0.0259333	0.002427	0.150883	NA	NA	2	37384523	EIF2AK2;EIF2AK2
cg10024280	2:64071232:A:C	0.0187253	0.000762935	0.041751	0.0133486	0.0826375	0.71749	NA	NA	2	64103578	UGP2;UGP2
cg11617938	6:29919659:T:C	-0.0125724	0.000762963	0.0417517	-0.00202711	0.637968	0.967004	1.1385	0.000162205	6	29692281	HLA-F;HLA-F;HLA-F
cg16853860	6:32797115:T:G	0.0234351	0.000763055	0.0417554	0.00780803	0.326891	0.907288	0.819978	1.4979e-07	6	32823116	PSMB9;PSMB9;TAP1
cg16853860	6:32796480:T:C	0.0234351	0.000763055	0.0417554	0.00780803	0.326891	0.907288	0.82233	2.19823e-07	6	32823116	PSMB9;PSMB9;TAP1
cg14617454	1:173678039:G:A	-0.0081124	0.000763428	0.0417751	-0.000958449	0.464785	0.940079	NA	NA	1	173640387	ANKRD45
cg26422453	13:43482605:G:A	0.00972212	0.000763577	0.0417825	0.00348671	0.256731	0.879134	NA	NA	13	43546394	EPSTI1;EPSTI1
cg01721555	3:122356172:C:T	-0.00682902	0.000763643	0.0417836	-0.00882536	2.66837e-05	0.00447259	NA	NA	3	122401300	PARP14
cg01721555	3:122356346:C:T	-0.00682902	0.000763643	0.0417836	-0.00882536	2.66837e-05	0.00447259	NA	NA	3	122401300	PARP14
cg23216724	6:167622389:A:G	-0.0245541	0.00076365	0.0417836	-0.0147344	0.0917244	0.734355	NA	NA	6	167571584	GPR31
cg23216724	6:167622419:T:C	-0.0245541	0.00076365	0.0417836	-0.0147344	0.0917244	0.734355	NA	NA	6	167571584	GPR31
cg12094903	6:33624760:T:C	-0.022423	0.000763672	0.0417841	-0.0119169	0.145722	0.803772	1.25497	0.00216091	6	32808689	PSMB8;PSMB8
cg23232773	6:31286247:G:A	0.022668	0.000763946	0.0417984	0.0174255	0.00306294	0.175789	0.825881	0.00018166	6	31431902	HCP5
cg04582010	11:433532:C:G	0.0224119	0.000763998	0.0417986	0.0121094	0.0609338	0.667279	NA	NA	11	313120	IFITM1
cg24331727	11:16260861:C:G	-0.0121381	0.00076404	0.0417986	-0.0095746	0.0480069	0.62592	NA	NA	11	16213327	SOX6;SOX6;SOX6;SOX6
cg03587597	8:144073039:C:T	-0.00476481	0.000764065	0.0417986	0.0024703	0.0190593	0.456024	NA	NA	8	144105055
cg23002431	1:160339714:G:C	-0.00914659	0.000764068	0.0417986	-0.00951247	0.00622126	0.266923	1.09739	0.00632949	1	160278741	COPA;COPA
cg23002431	1:160346228:T:C	-0.00914659	0.000764068	0.0417986	-0.00951247	0.00622126	0.266923	1.0972	0.00643328	1	160278741	COPA;COPA
cg23002431	1:160345834:A:G	-0.00914659	0.000764068	0.0417986	-0.00951247	0.00622126	0.266923	1.09699	0.00656934	1	160278741	COPA;COPA
cg23002431	1:160323353:A:G	-0.00914659	0.000764068	0.0417986	-0.00951247	0.00622126	0.266923	1.09283	0.00902726	1	160278741	COPA;COPA
cg23002431	1:160332029:G:A	-0.00914659	0.000764068	0.0417986	-0.00951247	0.00622126	0.266923	1.09188	0.00978534	1	160278741	COPA;COPA
cg23002431	1:160324681:G:T	-0.00914659	0.000764068	0.0417986	-0.00951247	0.00622126	0.266923	1.09019	0.0110701	1	160278741	COPA;COPA
cg13045500	17:30023006:A:G	0.0217587	0.000764205	0.0418047	0.00311669	0.691163	0.972547	NA	NA	17	30455761
cg13045500	17:30024401:T:C	0.0217587	0.000764205	0.0418047	0.00311669	0.691163	0.972547	NA	NA	17	30455761
cg14126601	2:37117502:G:C	0.0170478	0.000764311	0.0418098	0.0235687	0.000121504	0.0156055	NA	NA	2	37384708	EIF2AK2;EIF2AK2
cg16795804	2:37046903:C:G	0.0128738	0.000764391	0.0418127	0.0124908	0.0311193	0.547193	NA	NA	2	37384523	EIF2AK2;EIF2AK2
cg16795804	2:37046917:A:G	0.0128738	0.000764391	0.0418127	0.0124908	0.0311193	0.547193	NA	NA	2	37384523	EIF2AK2;EIF2AK2
cg21530469	2:33160459:C:A	0.00828964	0.000764573	0.041821	0.0124624	0.000140082	0.0176069	NA	NA	2	32490776	NLRC4;NLRC4;NLRC4;NLRC4;NLRC4;NLRC4
cg22565340	11:47225534:G:A	0.0102203	0.000764634	0.041821	0.0116815	0.00528545	0.244621	NA	NA	11	47400175	SPI1;SPI1
cg22565340	11:47225694:T:C	0.0102203	0.000764634	0.041821	0.0116815	0.00528545	0.244621	NA	NA	11	47400175	SPI1;SPI1
cg22565340	11:47226488:A:G	0.0102203	0.000764634	0.041821	0.0116815	0.00528545	0.244621	NA	NA	11	47400175	SPI1;SPI1
cg22565340	11:47232184:T:C	0.0102203	0.000764634	0.041821	0.0116815	0.00528545	0.244621	NA	NA	11	47400175	SPI1;SPI1
cg22565340	11:47233209:G:A	0.0102203	0.000764634	0.041821	0.0116815	0.00528545	0.244621	NA	NA	11	47400175	SPI1;SPI1
cg22565340	11:47236405:C:G	0.0102203	0.000764634	0.041821	0.0116815	0.00528545	0.244621	NA	NA	11	47400175	SPI1;SPI1
cg08836972	6:27308683:C:T	0.0305067	0.000764902	0.0418329	NA	NA	NA	NA	NA	6	26532914
cg08836972	6:27309304:T:A	0.0305067	0.000764902	0.0418329	NA	NA	NA	NA	NA	6	26532914
cg15331332	6:29994544:A:C	-0.0173462	0.000764984	0.0418329	-0.0141841	0.0046909	0.228368	1.1062	0.0147613	6	29692111	HLA-F;HLA-F;HLA-F
cg15331332	6:30007051:G:A	-0.0173462	0.000764984	0.0418329	-0.0141841	0.0046909	0.228368	1.10611	0.0148273	6	29692111	HLA-F;HLA-F;HLA-F
cg15331332	6:29972984:G:A	-0.0173462	0.000764984	0.0418329	-0.0141841	0.0046909	0.228368	1.10612	0.0148616	6	29692111	HLA-F;HLA-F;HLA-F
cg15331332	6:29967128:A:T	-0.0173462	0.000764984	0.0418329	-0.0141841	0.0046909	0.228368	1.10603	0.0149561	6	29692111	HLA-F;HLA-F;HLA-F
cg15331332	6:30005305:G:A	-0.0173462	0.000764984	0.0418329	-0.0141841	0.0046909	0.228368	1.10373	0.0172256	6	29692111	HLA-F;HLA-F;HLA-F
cg15331332	6:30008003:C:G	-0.0173462	0.000764984	0.0418329	-0.0141841	0.0046909	0.228368	1.10373	0.0172256	6	29692111	HLA-F;HLA-F;HLA-F
cg15331332	6:30011581:T:C	-0.0173462	0.000764984	0.0418329	-0.0141841	0.0046909	0.228368	1.10373	0.0172256	6	29692111	HLA-F;HLA-F;HLA-F
cg15331332	6:29968426:C:T	-0.0173462	0.000764984	0.0418329	-0.0141841	0.0046909	0.228368	1.10289	0.0181605	6	29692111	HLA-F;HLA-F;HLA-F
cg20408505	6:29943656:G:T	-0.0141901	0.000765308	0.0418499	-0.00967035	0.038921	0.586018	0.903956	0.00500454	6	29911494	HLA-A
cg13149147	2:105791914:T:C	-0.00858922	0.000765332	0.0418506	0.00498922	0.143655	0.801711	NA	NA	2	105757726
cg03879629	3:45877712:G:A	0.0208182	0.000765349	0.0418507	0.0126961	0.0593549	0.663048	NA	NA	3	46152446
cg00290355	3:150898634:A:G	0.0103378	0.00076558	0.0418627	0.0105424	0.00762268	0.299096	NA	NA	3	150996599	MED12L;P2RY14
cg12588917	6:29372356:G:A	-0.0196869	0.000765593	0.0418627	-0.0156559	0.0112113	0.361238	1.0914	0.0164265	6	29692082	HLA-F;HLA-F;HLA-F
cg02408464	11:103012186:T:C	0.0266467	0.0007657	0.0418678	0.0206556	0.0344856	0.56412	NA	NA	11	103746841
cg23892836	6:30031345:T:C	-0.0142716	0.000765813	0.0418732	-0.00817526	0.0680876	0.687006	1.10853	0.0101603	6	29692085	HLA-F;HLA-F;HLA-F
cg15831217	14:79581400:G:C	0.0167048	0.000765825	0.0418732	0.0107969	0.0802103	0.713789	NA	NA	14	79542386	NRXN3;NRXN3
cg11187245	6:31485101:A:C	-0.0216624	0.000766038	0.0418841	-0.0154652	0.00225781	0.144191	1.19326	4.87164e-06	6	31323397	HLA-B
cg08998192	6:32389255:C:A	-0.0152065	0.000766222	0.0418934	-0.0201909	0.000547944	0.0521455	1.40927	1.9471e-14	6	32805570	TAP2;TAP2
cg16324526	9:134433562:C:T	-0.0209024	0.000766529	0.0419095	-0.0206117	0.00492279	0.235159	NA	NA	9	134459345	RAPGEF1;RAPGEF1;RAPGEF1
cg01190666	20:62230706:G:A	0.0139133	0.00076665	0.0419142	0.0130928	9.59708e-06	0.00185151	NA	NA	20	62204908	PRIC285
cg23892836	6:29949821:A:G	0.0143454	0.000766693	0.0419142	0.00959769	0.0323818	0.553883	0.918348	0.038145	6	29692085	HLA-F;HLA-F;HLA-F
cg23892836	6:29950833:G:C	0.0143454	0.000766693	0.0419142	0.00959769	0.0323818	0.553883	0.918348	0.038145	6	29692085	HLA-F;HLA-F;HLA-F
cg23892836	6:29951928:A:G	0.0143454	0.000766693	0.0419142	0.00959769	0.0323818	0.553883	0.919098	0.0400873	6	29692085	HLA-F;HLA-F;HLA-F
cg23892836	6:29963065:A:G	0.0143454	0.000766693	0.0419142	0.00959769	0.0323818	0.553883	0.919281	0.0406026	6	29692085	HLA-F;HLA-F;HLA-F
cg23892836	6:29957078:A:G	0.0143454	0.000766693	0.0419142	0.00959769	0.0323818	0.553883	0.919734	0.0417454	6	29692085	HLA-F;HLA-F;HLA-F
cg26392102	6:31302724:A:G	0.0112532	0.000766823	0.0419206	0.00636361	0.133307	0.791432	NA	NA	6	31238751	HLA-C
cg26392102	6:30971016:T:C	-0.0115372	0.000767012	0.0419277	-0.0105945	0.0200922	0.466473	1.29638	3.77684e-12	6	31238751	HLA-C
cg26392102	6:30971736:C:T	-0.0115372	0.000767012	0.0419277	-0.0105945	0.0200922	0.466473	1.29638	3.77684e-12	6	31238751	HLA-C
cg26392102	6:30973165:A:G	-0.0115372	0.000767012	0.0419277	-0.0105945	0.0200922	0.466473	1.29638	3.77684e-12	6	31238751	HLA-C
cg26392102	6:30982008:T:A	-0.0115372	0.000767012	0.0419277	-0.0105945	0.0200922	0.466473	1.29531	4.31338e-12	6	31238751	HLA-C
cg18808777	6:30933864:T:C	-0.0184225	0.00076702	0.0419277	-0.0189259	0.00498936	0.236942	0.917891	0.0133581	6	31431503	HCP5
cg14126601	2:37433448:A:G	0.0213872	0.000767066	0.0419295	0.0252301	0.000898445	0.0748529	NA	NA	2	37384708	EIF2AK2;EIF2AK2
cg15896766	6:139005104:T:C	0.0117947	0.000767259	0.0419394	0.00900665	0.0472771	0.623309	NA	NA	6	139454831	HECA
cg06712932	12:94801427:A:G	0.0218782	0.000767349	0.0419436	0.0190586	0.0253364	0.509438	NA	NA	12	94672432	PLXNC1;PLXNC1
cg23097004	12:75771980:C:T	0.0114953	0.000767462	0.0419447	0.0107222	0.0151133	0.414256	NA	NA	12	75901112	KRR1
cg23097004	12:75773464:G:A	0.0114953	0.000767462	0.0419447	0.0107222	0.0151133	0.414256	NA	NA	12	75901112	KRR1
cg23097004	12:75776705:C:G	0.0114953	0.000767462	0.0419447	0.0107222	0.0151133	0.414256	NA	NA	12	75901112	KRR1
cg23097004	12:75777491:C:T	0.0114953	0.000767462	0.0419447	0.0107222	0.0151133	0.414256	NA	NA	12	75901112	KRR1
cg23097004	12:75782516:C:A	0.0114953	0.000767462	0.0419447	0.0107222	0.0151133	0.414256	NA	NA	12	75901112	KRR1
cg23097004	12:75784773:C:T	0.0114953	0.000767462	0.0419447	0.0107222	0.0151133	0.414256	NA	NA	12	75901112	KRR1
cg23097004	12:75785100:C:T	0.0114953	0.000767462	0.0419447	0.0107222	0.0151133	0.414256	NA	NA	12	75901112	KRR1
cg26112542	3:159805945:T:C	0.0227495	0.000767502	0.0419462	0.0246171	0.00926104	0.328156	NA	NA	3	159825580	IL12A-AS1
cg26422453	13:43477731:T:C	0.00950361	0.000767585	0.04195	0.00348671	0.256731	0.879134	NA	NA	13	43546394	EPSTI1;EPSTI1
cg14880222	1:79126727:A:G	0.0109799	0.00076779	0.0419598	0.0060555	0.0849709	0.722107	NA	NA	1	79143979
cg14880222	1:79128320:A:G	0.0109799	0.00076779	0.0419598	0.0060555	0.0849709	0.722107	NA	NA	1	79143979
cg00791181	3:114603716:G:T	0.0249627	0.000767889	0.0419623	0.023156	0.00786356	0.303615	NA	NA	3	114569943	ZBTB20;ZBTB20;ZBTB20
cg00791181	3:114612300:T:C	0.0249627	0.000767889	0.0419623	0.023156	0.00786356	0.303615	NA	NA	3	114569943	ZBTB20;ZBTB20;ZBTB20
cg00791181	3:114623115:C:T	0.0249627	0.000767889	0.0419623	0.023156	0.00786356	0.303615	NA	NA	3	114569943	ZBTB20;ZBTB20;ZBTB20
cg00791181	3:114624666:C:T	0.0249627	0.000767889	0.0419623	0.023156	0.00786356	0.303615	NA	NA	3	114569943	ZBTB20;ZBTB20;ZBTB20
cg16731493	6:5495359:A:G	-0.0145878	0.000767921	0.0419634	-0.0171379	0.00211295	0.137823	NA	NA	6	4906599	CDYL;CDYL;CDYL;CDYL
cg16853860	6:32681277:A:G	0.0229633	0.000767955	0.0419645	0.0133182	0.100182	0.747884	0.792376	2.75719e-10	6	32823116	PSMB9;PSMB9;TAP1
cg00243880	7:101233400:C:T	-0.00949551	0.000768054	0.0419685	-0.00651269	0.0578739	0.658288	NA	NA	7	101775880	CUX1;CUX1;CUX1;CUX1;CUX1;CUX1;CUX1
cg00243880	7:101234428:C:T	-0.00949551	0.000768054	0.0419685	-0.00651269	0.0578739	0.658288	NA	NA	7	101775880	CUX1;CUX1;CUX1;CUX1;CUX1;CUX1;CUX1
cg00647820	17:40313014:A:G	-0.0267787	0.000768276	0.0419799	-0.0382318	3.60083e-06	0.000781053	NA	NA	17	40259828	DHX58
cg17096289	6:30760454:G:T	0.0302194	0.00076833	0.0419821	0.0194307	0.102471	0.750699	0.864837	0.0010245	6	31238788	HLA-C
cg11738389	6:56891979:G:A	-0.0188586	0.000768953	0.0420154	-0.0220172	0.000736202	0.0649074	NA	NA	6	56621425	DST;DST;DST
cg24705841	15:26006604:C:T	-0.0147817	0.000769064	0.0420208	-0.00963656	0.0756748	0.704056	NA	NA	15	26095257	MIR4715;ATP10A
cg05523603	22:50044640:G:C	0.0163108	0.000769165	0.0420243	0.00266607	0.492283	0.943506	NA	NA	22	50973101
cg24628310	3:52864693:T:G	-0.0099464	0.00076917	0.0420243	-0.00995663	0.00632042	0.269165	NA	NA	3	52813873	ITIH1;ITIH1;ITIH1;ITIH1
cg10152449	7:2442246:A:G	-0.0204075	0.000769247	0.0420243	-0.0129551	0.161038	0.817617	NA	NA	7	2444534	CHST12
cg10152449	7:2444948:T:G	-0.0204075	0.000769247	0.0420243	-0.0129551	0.161038	0.817617	NA	NA	7	2444534	CHST12
cg10152449	7:2448989:C:T	-0.0204075	0.000769247	0.0420243	-0.0129551	0.161038	0.817617	NA	NA	7	2444534	CHST12
cg10152449	7:2449733:C:T	-0.0204075	0.000769247	0.0420243	-0.0129551	0.161038	0.817617	NA	NA	7	2444534	CHST12
cg10152449	7:2452373:G:C	-0.0204075	0.000769247	0.0420243	-0.0129551	0.161038	0.817617	NA	NA	7	2444534	CHST12
cg10152449	7:2452661:T:G	-0.0204075	0.000769247	0.0420243	-0.0129551	0.161038	0.817617	NA	NA	7	2444534	CHST12
cg10152449	7:2453699:T:C	-0.0204075	0.000769247	0.0420243	-0.0129551	0.161038	0.817617	NA	NA	7	2444534	CHST12
cg19849557	6:31327064:T:C	-0.00650882	0.000769344	0.0420289	-0.00462879	0.0817981	0.716199	NA	NA	6	30619242	C6orf136;C6orf136;C6orf136
cg15331332	6:30089280:C:T	0.019723	0.000769484	0.0420351	0.0134881	0.0159518	0.423541	0.912856	0.0196455	6	29692111	HLA-F;HLA-F;HLA-F
cg15331332	6:30090337:G:A	0.019723	0.000769484	0.0420351	0.0134881	0.0159518	0.423541	0.912856	0.0196455	6	29692111	HLA-F;HLA-F;HLA-F
cg03035167	2:201710305:A:T	0.00957454	0.000769722	0.0420474	0.00547827	0.0941226	0.738749	NA	NA	2	201336269	SPATS2L;SPATS2L;SPATS2L;SPATS2L
cg09888648	8:143503279:C:T	0.0197323	0.000770847	0.0421081	0.0150857	0.0369996	0.577259	NA	NA	8	143456215	TSNARE1;TSNARE1
cg06708931	8:143485783:A:G	-0.0191666	0.00077103	0.0421167	1.32092e-05	0.994426	0.999655	NA	NA	8	144103857
cg06708931	8:143491225:A:C	-0.0191666	0.00077103	0.0421167	1.32092e-05	0.994426	0.999655	NA	NA	8	144103857
cg11303842	8:143933652:G:A	0.00808124	0.000771211	0.0421254	0.00937063	0.00215148	0.139388	NA	NA	8	144070338	LOC100133669
cg20703242	1:230271688:C:T	0.00846822	0.000771217	0.0421254	-0.0101721	0.00327567	0.183181	NA	NA	1	230279135	GALNT2
cg00480970	20:62256590:A:G	0.0143793	0.000771374	0.0421333	0.0131994	0.00422854	0.214824	NA	NA	20	62200050	HELZ2;HELZ2
cg09625543	21:40555561:T:C	-0.0188216	0.000771478	0.0421382	-0.0177451	0.00756045	0.297559	NA	NA	21	40560659	BRWD1;BRWD1
cg25843003	6:30888161:T:C	0.0172551	0.00077185	0.0421556	0.0121838	0.0498255	0.631823	1.17717	2.25131e-06	6	31431312	HCP5
cg25843003	6:30889260:G:A	0.0172551	0.00077185	0.0421556	0.0121838	0.0498255	0.631823	1.17658	2.40967e-06	6	31431312	HCP5
cg25843003	6:30890871:T:C	0.0172551	0.00077185	0.0421556	0.0121838	0.0498255	0.631823	1.17658	2.40967e-06	6	31431312	HCP5
cg25843003	6:30894759:G:A	0.0172551	0.00077185	0.0421556	0.0121838	0.0498255	0.631823	1.17454	3.01161e-06	6	31431312	HCP5
cg00676801	2:191860529:C:T	-0.0122671	0.000772217	0.0421729	-0.00664661	0.0939728	0.738503	1.09467	0.0211686	2	191876673	STAT1;STAT1
cg00676801	2:191858830:G:A	-0.0122671	0.000772217	0.0421729	-0.00664661	0.0939728	0.738503	1.09412	0.0217375	2	191876673	STAT1;STAT1
cg00676801	2:191857704:T:C	-0.0122671	0.000772217	0.0421729	-0.00664661	0.0939728	0.738503	1.09406	0.0219317	2	191876673	STAT1;STAT1
cg26557908	3:66760417:A:T	-0.0100626	0.000772218	0.0421729	-0.00837683	0.0394279	0.588282	NA	NA	3	66712182
cg24351901	6:29725013:A:G	-0.021154	0.000772281	0.0421756	-0.0240698	0.000612748	0.0565038	NA	NA	6	29692092	HLA-F;HLA-F;HLA-F
cg12094903	6:32190620:T:C	0.0124369	0.000772377	0.0421785	0.0109632	0.0162875	0.426736	0.846265	1.21641e-05	6	32808689	PSMB8;PSMB8
cg14864167	8:66625436:G:A	-0.036787	0.000772381	0.0421785	-0.0172203	0.00448557	0.222873	1.08283	0.0199042	8	66751182	PDE7A
cg22269164	1:160407025:G:T	0.0130237	0.000772453	0.0421785	0.00659819	0.165367	0.820367	NA	NA	1	160230671	DCAF8;DCAF8;DCAF8;DCAF8;DCAF8
cg22269164	1:160407397:G:T	0.0130237	0.000772453	0.0421785	0.00659819	0.165367	0.820367	NA	NA	1	160230671	DCAF8;DCAF8;DCAF8;DCAF8;DCAF8
cg22269164	1:160407789:T:C	0.0130237	0.000772453	0.0421785	0.00659819	0.165367	0.820367	NA	NA	1	160230671	DCAF8;DCAF8;DCAF8;DCAF8;DCAF8
cg22269164	1:160408059:G:C	0.0130237	0.000772453	0.0421785	0.00659819	0.165367	0.820367	NA	NA	1	160230671	DCAF8;DCAF8;DCAF8;DCAF8;DCAF8
cg22269164	1:160408563:A:G	0.0130237	0.000772453	0.0421785	0.00659819	0.165367	0.820367	NA	NA	1	160230671	DCAF8;DCAF8;DCAF8;DCAF8;DCAF8
cg22269164	1:160409878:G:A	0.0130237	0.000772453	0.0421785	0.00659819	0.165367	0.820367	NA	NA	1	160230671	DCAF8;DCAF8;DCAF8;DCAF8;DCAF8
cg22269164	1:160410948:C:T	0.0130237	0.000772453	0.0421785	0.00659819	0.165367	0.820367	NA	NA	1	160230671	DCAF8;DCAF8;DCAF8;DCAF8;DCAF8
cg08440485	9:5894344:A:G	0.0150571	0.00077268	0.0421902	0.0125008	0.0163055	0.426845	NA	NA	9	5892542	MLANA;MLANA
cg10024280	2:64149877:G:A	0.0142548	0.000772971	0.0422053	0.00932212	0.0879711	0.727804	NA	NA	2	64103578	UGP2;UGP2
cg08318732	19:53166737:T:C	-0.0158356	0.000773129	0.0422132	-0.0133099	0.0212212	0.475873	NA	NA	19	53192577	ZNF83
cg14864167	8:66533797:G:A	-0.0357726	0.000773237	0.042217	-0.0150195	0.0108157	0.354813	1.08082	0.022454	8	66751182	PDE7A
cg14864167	8:66535316:G:A	-0.0357726	0.000773237	0.042217	-0.0150195	0.0108157	0.354813	1.08082	0.022454	8	66751182	PDE7A
cg14864167	8:66530909:G:C	-0.0357726	0.000773237	0.042217	-0.0150195	0.0108157	0.354813	1.07716	0.0289698	8	66751182	PDE7A
cg08318732	19:53229394:C:T	-0.014015	0.000773533	0.0422324	-0.0186211	0.000317681	0.0338164	NA	NA	19	53192577	ZNF83
cg07107453	1:80026481:A:G	-0.026905	0.000773622	0.0422365	-0.0349273	0.000246003	0.0275531	NA	NA	1	79114976	IFI44
cg07268124	8:66947940:G:A	-0.013149	0.000773867	0.0422492	-0.00646272	0.0979156	0.745195	NA	NA	8	66790884
cg26002422	19:19722864:A:G	0.00794343	0.000773918	0.0422498	0.0062274	0.0479076	0.625783	NA	NA	19	19488846
cg26002422	19:19725088:T:C	0.00794343	0.000773918	0.0422498	0.0062274	0.0479076	0.625783	NA	NA	19	19488846
cg26002422	19:19733877:T:C	0.00794343	0.000773918	0.0422498	0.0062274	0.0479076	0.625783	NA	NA	19	19488846
cg06587767	19:3641672:C:T	-0.0156469	0.000774198	0.0422644	-0.00888711	0.100985	0.748944	NA	NA	19	3691013	PIP5K1C;PIP5K1C;PIP5K1C
cg23923934	6:31221299:G:A	0.0318351	0.000774443	0.042277	0.0222429	0.0098667	0.338757	0.864424	0.007534	6	31322914	HLA-B
cg00480970	20:62230974:G:A	0.0115555	0.000775023	0.0423072	0.0114432	0.0018936	0.127708	NA	NA	20	62200050	HELZ2;HELZ2
cg00480970	20:62231454:G:A	0.0115555	0.000775023	0.0423072	0.0114432	0.0018936	0.127708	NA	NA	20	62200050	HELZ2;HELZ2
cg27529346	6:31411377:G:A	-0.0161703	0.000775047	0.0423078	-0.0113968	0.0234732	0.495957	NA	NA	6	31322926	HLA-B
cg11187245	6:30689001:T:A	-0.0295185	0.00077512	0.0423104	-0.0215815	0.00634248	0.269524	1.50378	1.81046e-15	6	31323397	HLA-B
cg11187245	6:30699022:G:A	-0.0295185	0.00077512	0.0423104	-0.0215815	0.00634248	0.269524	1.50378	1.81046e-15	6	31323397	HLA-B
cg23560569	3:39289725:C:G	0.0126123	0.000775223	0.0423151	0.00446905	0.352305	0.915043	NA	NA	3	39254991
cg03362418	22:50658424:T:C	0.00815202	0.000775232	0.0423151	0.00866516	0.00582271	0.257394	NA	NA	22	50965563	TYMP;TYMP;TYMP;TYMP;TYMP;SCO2;SCO2
cg09606526	10:11861963:C:G	0.0103848	0.000775304	0.0423179	0.00532924	0.144	0.80199	NA	NA	10	11284602	CELF2;CELF2;CELF2;CELF2
cg27529346	6:31235869:T:C	-0.0142687	0.000775311	0.0423179	-0.008639	0.0554902	0.651416	1.40062	1.65095e-17	6	31322926	HLA-B
cg06869619	21:35841300:G:A	-0.00983954	0.000775429	0.0423229	-0.0109125	0.00597769	0.260877	NA	NA	21	36208575	RUNX1;RUNX1;RUNX1
cg06869619	21:35841562:G:A	-0.00983954	0.000775429	0.0423229	-0.0109125	0.00597769	0.260877	NA	NA	21	36208575	RUNX1;RUNX1;RUNX1
cg16514981	15:26021544:T:A	-0.00949398	0.000775543	0.0423284	-0.0130035	0.000759197	0.0664911	NA	NA	15	26098753	ATP10A
cg11095027	11:1254940:G:A	0.00974975	0.000775776	0.0423396	0.00823943	0.0328868	0.557197	NA	NA	11	1297066	TOLLIP
cg11095027	11:1257459:G:A	0.00974975	0.000775776	0.0423396	0.00823943	0.0328868	0.557197	NA	NA	11	1297066	TOLLIP
cg06033320	8:66556722:A:T	-0.028923	0.000776203	0.0423622	-0.00926749	0.0234898	0.496109	1.07488	0.03409	8	66750110	PDE7A
cg23533285	6:31221153:G:A	0.0114934	0.000776488	0.0423771	0.00830496	0.0257942	0.512318	0.902418	0.00396978	6	31322348	HLA-B
cg20703242	1:230269281:A:T	-0.00845403	0.000776551	0.0423797	-0.010294	0.0030128	0.174025	NA	NA	1	230279135	GALNT2
cg19268467	3:194843755:A:G	-0.0161755	0.000776563	0.0423797	-0.0237684	0.000923434	0.076418	NA	NA	3	195631486	TNK2
cg20291162	17:40226151:C:A	0.0324296	0.000776577	0.0423797	0.0411127	0.00090213	0.0750615	NA	NA	17	40259547	DHX58
cg11132334	4:47524514:C:T	-0.0178365	0.00077672	0.0423869	-0.0106099	0.0682531	0.687377	NA	NA	4	48136298	TXK
cg27094376	16:4501655:C:T	-0.00809932	0.000776847	0.042393	-0.00784942	0.00897542	0.323962	NA	NA	16	3639688	BTBD12
cg13149147	2:105786958:G:T	0.00871953	0.000777156	0.0423994	0.00720845	0.034163	0.562351	NA	NA	2	105757726
cg25637655	6:30787915:A:G	-0.0520877	0.000777189	0.0423994	-0.0346662	0.0687174	0.687945	0.882906	0.0147303	6	29911542	HLA-A
cg25637655	6:30788195:G:A	-0.0520877	0.000777189	0.0423994	-0.0346662	0.0687174	0.687945	0.882906	0.0147303	6	29911542	HLA-A
cg25637655	6:30788351:T:A	-0.0520877	0.000777189	0.0423994	-0.0346662	0.0687174	0.687945	0.882906	0.0147303	6	29911542	HLA-A
cg25637655	6:30788703:G:A	-0.0520877	0.000777189	0.0423994	-0.0346662	0.0687174	0.687945	0.882906	0.0147303	6	29911542	HLA-A
cg25637655	6:30788895:G:A	-0.0520877	0.000777189	0.0423994	-0.0346662	0.0687174	0.687945	0.882906	0.0147303	6	29911542	HLA-A
cg25637655	6:30789526:G:A	-0.0520877	0.000777189	0.0423994	-0.0346662	0.0687174	0.687945	0.882906	0.0147303	6	29911542	HLA-A
cg25637655	6:30789608:T:A	-0.0520877	0.000777189	0.0423994	-0.0346662	0.0687174	0.687945	0.882906	0.0147303	6	29911542	HLA-A
cg25637655	6:30790481:T:G	-0.0520877	0.000777189	0.0423994	-0.0346662	0.0687174	0.687945	0.882906	0.0147303	6	29911542	HLA-A
cg25637655	6:30791814:C:T	-0.0520877	0.000777189	0.0423994	-0.0346662	0.0687174	0.687945	0.882906	0.0147303	6	29911542	HLA-A
cg25637655	6:30792235:T:C	-0.0520877	0.000777189	0.0423994	-0.0346662	0.0687174	0.687945	0.882906	0.0147303	6	29911542	HLA-A
cg25637655	6:30792364:A:G	-0.0520877	0.000777189	0.0423994	-0.0346662	0.0687174	0.687945	0.882906	0.0147303	6	29911542	HLA-A
cg25637655	6:30792867:A:G	-0.0520877	0.000777189	0.0423994	-0.0346662	0.0687174	0.687945	0.882906	0.0147303	6	29911542	HLA-A
cg25637655	6:30792999:A:G	-0.0520877	0.000777189	0.0423994	-0.0346662	0.0687174	0.687945	0.882906	0.0147303	6	29911542	HLA-A
cg25637655	6:30791561:T:C	-0.0520877	0.000777189	0.0423994	-0.0346662	0.0687174	0.687945	0.885015	0.0167757	6	29911542	HLA-A
cg25637655	6:30791566:T:C	-0.0520877	0.000777189	0.0423994	-0.0346662	0.0687174	0.687945	0.885015	0.0167757	6	29911542	HLA-A
cg25637655	6:30794574:C:T	-0.0520877	0.000777189	0.0423994	-0.0346662	0.0687174	0.687945	0.887055	0.0187652	6	29911542	HLA-A
cg21755044	8:144042624:A:T	-0.0075924	0.00077742	0.0424098	-0.00346355	0.255718	0.878639	NA	NA	8	144069697	LOC100133669
cg21755044	8:144049868:C:A	-0.0075924	0.00077742	0.0424098	-0.00346355	0.255718	0.878639	NA	NA	8	144069697	LOC100133669
cg21755044	8:144051193:G:A	-0.0075924	0.00077742	0.0424098	-0.00346355	0.255718	0.878639	NA	NA	8	144069697	LOC100133669
cg25637655	6:29825737:C:T	0.0341406	0.000777472	0.0424119	0.0379722	0.00373977	0.198891	1.1291	0.00155365	6	29911542	HLA-A
cg23002431	1:159912665:A:T	-0.0184674	0.000777512	0.0424134	-0.0213359	0.000674467	0.0607958	NA	NA	1	160278741	COPA;COPA
cg19532728	11:64900270:G:T	0.0119887	0.000777748	0.0424255	0.0104339	0.0124512	0.379577	NA	NA	11	65129859
cg14463638	13:73576978:C:G	0.0109488	0.000778052	0.0424414	0.00776736	0.0556934	0.65183	0.925639	0.0433347	13	73721126
cg08585593	22:50971854:G:A	0.0127196	0.000778196	0.042447	0.0113974	0.0229713	0.492268	NA	NA	22	50966077	TYMP;TYMP;TYMP;TYMP;TYMP;SCO2
cg08585593	22:50974535:G:A	0.0127196	0.000778196	0.042447	0.0113974	0.0229713	0.492268	NA	NA	22	50966077	TYMP;TYMP;TYMP;TYMP;TYMP;SCO2
cg08585593	22:50975753:G:A	0.0127196	0.000778196	0.042447	0.0113974	0.0229713	0.492268	NA	NA	22	50966077	TYMP;TYMP;TYMP;TYMP;TYMP;SCO2
cg02264895	16:31166028:T:C	-0.007721	0.000778496	0.0424627	-0.00691988	0.0129924	0.386034	NA	NA	16	31385282	ITGAX
cg05954120	1:156160822:C:T	0.00742954	0.000778808	0.042479	0.00357463	0.190956	0.840469	NA	NA	1	156254757	TMEM79;TMEM79
cg12588917	6:29876775:G:A	-0.0248762	0.000778865	0.0424814	-0.0247653	0.00124884	0.0951105	NA	NA	6	29692082	HLA-F;HLA-F;HLA-F
cg14538312	2:64280375:A:G	0.0128949	0.0007792	0.0424989	0.0066079	0.177401	0.831243	1.10177	0.00968472	2	64103608	UGP2;UGP2
cg07871059	16:68310457:G:C	0.00644394	0.000779364	0.0425062	0.00299032	0.194055	0.842256	NA	NA	16	67516493	ATP6V0D1;AGRP;AGRP
cg01264131	8:66898262:T:C	-0.0135681	0.000779373	0.0425062	-0.0102661	0.000375578	0.0386261	NA	NA	8	66749125	PDE7A
cg01264131	8:66899290:A:G	-0.0135681	0.000779373	0.0425062	-0.0102661	0.000375578	0.0386261	NA	NA	8	66749125	PDE7A
cg17459557	6:125593050:G:A	-0.0152786	0.000779594	0.0425168	-0.0142311	0.0153629	0.417107	NA	NA	6	126241428	NCOA7;NCOA7;NCOA7;NCOA7;NCOA7;NCOA7
cg17459557	6:125593945:G:A	-0.0152786	0.000779594	0.0425168	-0.0142311	0.0153629	0.417107	NA	NA	6	126241428	NCOA7;NCOA7;NCOA7;NCOA7;NCOA7;NCOA7
cg02378194	18:48715363:A:C	-0.0135066	0.000779916	0.0425321	0.00992379	0.0409475	0.595406	NA	NA	18	48695128
cg02378194	18:48717363:C:T	-0.0135066	0.000779916	0.0425321	0.00992379	0.0409475	0.595406	NA	NA	18	48695128
cg02378194	18:48718860:G:A	-0.0135066	0.000779916	0.0425321	0.00992379	0.0409475	0.595406	NA	NA	18	48695128
cg16324306	14:93931615:A:G	0.0110316	0.000780358	0.0425555	0.00874743	0.0361354	0.572857	0.9146	0.0166198	14	93786330	BTBD7;BTBD7
cg19830650	22:50971266:T:C	0.00786844	0.000780692	0.042573	0.00469788	0.046379	0.619723	NA	NA	22	50976445
cg17493310	2:11117110:A:G	-0.00757166	0.000780756	0.0425757	-0.00786535	0.012032	0.373453	NA	NA	2	12095599
cg21123446	22:43440972:G:A	-0.0166622	0.000780938	0.042585	-0.0104862	0.141715	0.799687	NA	NA	22	43356001	PACSIN2;PACSIN2
cg02622254	2:176282357:C:T	-0.0130634	0.000780988	0.042587	-0.0140009	0.00462952	0.226402	NA	NA	2	175895436
cg27094376	16:4450421:T:G	-0.00856291	0.000781132	0.0425941	-0.00703096	0.0263847	0.516099	NA	NA	16	3639688	BTBD12
cg07671185	8:61969213:G:T	0.0111151	0.000781304	0.0426027	0.00698011	0.0944598	0.739271	NA	NA	8	61496552	RAB2A;RAB2A
cg09888648	8:143414559:G:A	0.0169868	0.00078151	0.0426132	0.0131381	0.0371506	0.57778	NA	NA	8	143456215	TSNARE1;TSNARE1
cg22260958	12:114064530:C:T	0.0196959	0.000781599	0.0426167	0.0129513	0.0924027	0.735889	NA	NA	12	113375880	OAS3
cg22260958	12:114064977:T:G	0.0196959	0.000781599	0.0426167	0.0129513	0.0924027	0.735889	NA	NA	12	113375880	OAS3
cg15831217	14:79653170:C:T	0.019514	0.000781747	0.0426225	0.0109318	0.169792	0.824715	NA	NA	14	79542386	NRXN3;NRXN3
cg15831217	14:79662939:C:T	0.019514	0.000781747	0.0426225	0.0109318	0.169792	0.824715	NA	NA	14	79542386	NRXN3;NRXN3
cg15831217	14:79663209:C:G	0.019514	0.000781747	0.0426225	0.0109318	0.169792	0.824715	NA	NA	14	79542386	NRXN3;NRXN3
cg02408464	11:103630709:A:T	-0.0149554	0.000781824	0.042626	-0.0154869	0.00255408	0.156446	NA	NA	11	103746841
cg16324306	14:93919266:T:C	0.0110194	0.000781995	0.0426288	0.00897057	0.0313313	0.548414	0.919626	0.024725	14	93786330	BTBD7;BTBD7
cg16324306	14:93902146:G:C	0.0110194	0.000781995	0.0426288	0.00897057	0.0313313	0.548414	0.919783	0.0250562	14	93786330	BTBD7;BTBD7
cg16324306	14:93919946:T:C	0.0110194	0.000781995	0.0426288	0.00897057	0.0313313	0.548414	0.919783	0.0250562	14	93786330	BTBD7;BTBD7
cg16324306	14:93914353:A:T	0.0110194	0.000781995	0.0426288	0.00897057	0.0313313	0.548414	0.920255	0.0259636	14	93786330	BTBD7;BTBD7
cg16324306	14:93915835:A:G	0.0110194	0.000781995	0.0426288	0.00897057	0.0313313	0.548414	0.920255	0.0259636	14	93786330	BTBD7;BTBD7
cg16324306	14:93916483:G:A	0.0110194	0.000781995	0.0426288	0.00897057	0.0313313	0.548414	0.920255	0.0259636	14	93786330	BTBD7;BTBD7
cg16324306	14:93917392:C:G	0.0110194	0.000781995	0.0426288	0.00897057	0.0313313	0.548414	0.920255	0.0259636	14	93786330	BTBD7;BTBD7
cg16324306	14:93903352:A:G	0.0110194	0.000781995	0.0426288	0.00897057	0.0313313	0.548414	0.921059	0.0275525	14	93786330	BTBD7;BTBD7
cg16324306	14:93904178:T:C	0.0110194	0.000781995	0.0426288	0.00897057	0.0313313	0.548414	0.921059	0.0275525	14	93786330	BTBD7;BTBD7
cg13272096	13:43402749:A:G	-0.0193482	0.00078205	0.042631	-0.0246611	0.000292392	0.0317371	NA	NA	13	43294689
cg10734665	15:26438540:C:G	-0.0242317	0.000782118	0.0426333	NA	NA	NA	NA	NA	15	26107410	ATP10A
cg10734665	15:26439146:C:G	-0.0242317	0.000782118	0.0426333	NA	NA	NA	NA	NA	15	26107410	ATP10A
cg22475676	10:91278543:A:G	0.0165105	0.00078233	0.0426441	0.0216676	0.000812677	0.0696946	NA	NA	10	91179508	IFIT5
cg23923934	6:30658239:C:A	-0.0200695	0.000782613	0.0426588	-0.00786518	0.146172	0.80415	1.12505	0.000943854	6	31322914	HLA-B
cg08609163	10:104637548:C:T	-0.0150053	0.000782804	0.0426685	-0.012556	0.0188181	0.453495	NA	NA	10	104478138	SFXN2
cg00569896	4:114270:A:T	-0.0122416	0.000783019	0.0426772	-0.00913489	0.0481792	0.62625	NA	NA	4	204382
cg11132334	4:48061771:C:T	-0.00879679	0.000783052	0.0426772	-0.0126334	7.91492e-05	0.0110034	NA	NA	4	48136298	TXK
cg11132334	4:48062130:C:T	-0.00879679	0.000783052	0.0426772	-0.0126334	7.91492e-05	0.0110034	NA	NA	4	48136298	TXK
cg11132334	4:48062231:G:A	-0.00879679	0.000783052	0.0426772	-0.0126334	7.91492e-05	0.0110034	NA	NA	4	48136298	TXK
cg11132334	4:48066864:G:T	-0.00879679	0.000783052	0.0426772	-0.0126334	7.91492e-05	0.0110034	NA	NA	4	48136298	TXK
cg11132334	4:48067867:T:C	-0.00879679	0.000783052	0.0426772	-0.0126334	7.91492e-05	0.0110034	NA	NA	4	48136298	TXK
cg07878065	18:2654990:A:G	0.0142117	0.000783057	0.0426772	0.0167954	0.000494033	0.0481472	1.27398	0.00036443	18	2641871
cg21755044	8:143915236:T:C	0.00766554	0.000783073	0.0426773	0.00545821	0.0721543	0.695675	NA	NA	8	144069697	LOC100133669
cg24351901	6:30089257:G:A	-0.0216296	0.000783131	0.0426776	-0.0250774	0.00057434	0.0539626	NA	NA	6	29692092	HLA-F;HLA-F;HLA-F
cg24351901	6:30109773:G:A	-0.0216296	0.000783131	0.0426776	-0.0250774	0.00057434	0.0539626	NA	NA	6	29692092	HLA-F;HLA-F;HLA-F
cg24351901	6:30114289:C:T	-0.0216296	0.000783131	0.0426776	-0.0250774	0.00057434	0.0539626	NA	NA	6	29692092	HLA-F;HLA-F;HLA-F
cg24351901	6:30115946:G:A	-0.0216296	0.000783131	0.0426776	-0.0250774	0.00057434	0.0539626	NA	NA	6	29692092	HLA-F;HLA-F;HLA-F
cg10740245	17:76907445:C:T	-0.0119582	0.000783201	0.04268	-0.0110636	0.00686016	0.282237	NA	NA	17	76965471
cg20989454	11:569753:C:G	-0.0142491	0.000783202	0.04268	-0.0158805	0.00227245	0.144796	NA	NA	11	613478	IRF7;IRF7;IRF7
cg21755044	8:143922788:C:T	-0.00765079	0.000783233	0.0426809	-0.00497812	0.104008	0.752614	NA	NA	8	144069697	LOC100133669
cg18800754	9:35550143:A:G	0.0114931	0.000783598	0.0427001	0.00771071	0.0633038	0.674364	NA	NA	9	35538890	RUSC2;RUSC2;RUSC2;RUSC2
cg06033320	8:66552315:G:A	-0.0290505	0.000784026	0.0427227	-0.00906501	0.0277037	0.525324	1.07864	0.0263336	8	66750110	PDE7A
cg14864167	8:66447042:G:A	-0.035501	0.000784074	0.0427238	-0.00398066	0.505115	0.945456	1.08536	0.0158006	8	66751182	PDE7A
cg14864167	8:66448293:C:T	-0.035501	0.000784074	0.0427238	-0.00398066	0.505115	0.945456	1.08305	0.0186608	8	66751182	PDE7A
cg17608381	6:30817866:A:G	0.0340439	0.000784172	0.0427284	0.0187986	0.0869105	0.725499	0.885853	0.000587025	6	29911550	HLA-A
cg01264131	8:66905046:A:T	-0.0145608	0.000784488	0.0427442	-0.00926599	0.00307338	0.176234	1.09629	0.0165562	8	66749125	PDE7A
cg01264131	8:66907440:C:T	-0.0145608	0.000784488	0.0427442	-0.00926599	0.00307338	0.176234	1.09629	0.0165562	8	66749125	PDE7A
cg27529346	6:31284344:G:A	0.0195641	0.000784626	0.042751	0.00906065	0.110574	0.761874	NA	NA	6	31322926	HLA-B
cg26955963	2:8495388:G:C	-0.0106321	0.000784738	0.0427556	-0.0123208	0.00203769	0.134621	NA	NA	2	8466005	LINC00299
cg00869668	17:781340:C:T	0.0142659	0.000784742	0.0427556	0.00952586	0.0642739	0.676861	NA	NA	17	1549012	SCARF1;SCARF1;SCARF1;SCARF1;SCARF1;SCARF1;SCARF1;SCARF1
cg25637655	6:30782980:G:A	-0.0571689	0.000784751	0.0427556	-0.0409338	0.0579753	0.658713	0.892827	0.0393066	6	29911542	HLA-A
cg17096289	6:30416658:G:A	0.0343265	0.000784764	0.0427556	0.0399064	0.00160466	0.113889	NA	NA	6	31238788	HLA-C
cg12359279	21:42519037:A:C	-0.0031477	0.000784861	0.0427602	-0.00322887	0.00685415	0.282116	NA	NA	21	42797953	MX1;MX1
cg22199238	11:517369:T:C	0.0188138	0.000785239	0.04278	0.0109843	0.131921	0.789736	NA	NA	11	613857	IRF7;IRF7;IRF7;IRF7;IRF7;IRF7
cg09858955	2:58759103:C:T	0.0229013	0.000785361	0.0427859	0.025237	0.000128952	0.0164017	NA	NA	2	58135951	VRK2;VRK2
cg23128949	12:125667376:C:T	-0.0119451	0.000785433	0.0427891	-0.0101571	0.0202713	0.467905	NA	NA	12	124986124	NCOR2;NCOR2
cg11946459	6:30796384:T:C	-0.0619263	0.00078549	0.0427915	-0.017757	0.392187	0.924987	NA	NA	6	29911558	HLA-A
cg27094376	16:4453352:G:C	-0.00850389	0.00078577	0.042806	-0.00664938	0.0335104	0.559276	NA	NA	16	3639688	BTBD12
cg22199238	11:493007:C:G	0.0111296	0.000786058	0.042821	0.012858	0.00181394	0.124369	NA	NA	11	613857	IRF7;IRF7;IRF7;IRF7;IRF7;IRF7
cg10922280	16:67655133:T:C	-0.014463	0.00078647	0.0428427	-0.0156961	0.00280815	0.166564	NA	NA	16	68034227	DPEP2
cg16853860	6:33055294:G:A	-0.023152	0.000786562	0.042847	-0.00838948	0.346423	0.913586	1.11884	0.00228054	6	32823116	PSMB9;PSMB9;TAP1
cg16853860	6:33047031:T:C	-0.0229516	0.000786638	0.0428504	-0.00977913	0.268633	0.885547	1.11064	0.00446316	6	32823116	PSMB9;PSMB9;TAP1
cg13092901	22:50985875:T:C	0.00972489	0.000787189	0.0428797	0.00576889	0.130376	0.787722	NA	NA	22	50965373	TYMP;SCO2;SCO2;TYMP;TYMP;SCO2;SCO2
cg24351901	6:29355148:C:A	0.0114472	0.00078732	0.0428861	0.0097188	0.0050998	0.240073	0.905201	0.0083323	6	29692092	HLA-F;HLA-F;HLA-F
cg12588917	6:29552891:A:G	-0.0378422	0.000787365	0.0428878	-0.0479642	4.23737e-06	0.000902388	0.838905	0.00905791	6	29692082	HLA-F;HLA-F;HLA-F
cg01355282	17:40249387:C:T	0.0198922	0.000787613	0.0429006	0.0238144	0.00246594	0.152651	NA	NA	17	40264320	DHX58
cg11617938	6:30206991:G:A	0.013488	0.000787813	0.0429034	0.00618018	0.165905	0.821076	NA	NA	6	29692281	HLA-F;HLA-F;HLA-F
cg11617938	6:30207639:T:G	0.013488	0.000787813	0.0429034	0.00618018	0.165905	0.821076	NA	NA	6	29692281	HLA-F;HLA-F;HLA-F
cg11617938	6:30207726:C:T	0.013488	0.000787813	0.0429034	0.00618018	0.165905	0.821076	NA	NA	6	29692281	HLA-F;HLA-F;HLA-F
cg11617938	6:30209062:T:G	0.013488	0.000787813	0.0429034	0.00618018	0.165905	0.821076	NA	NA	6	29692281	HLA-F;HLA-F;HLA-F
cg11617938	6:30211498:G:A	0.013488	0.000787813	0.0429034	0.00618018	0.165905	0.821076	NA	NA	6	29692281	HLA-F;HLA-F;HLA-F
cg25637655	6:29305537:G:A	0.0410561	0.000787853	0.0429034	0.0314219	0.0333887	0.558907	0.900048	0.0258105	6	29911542	HLA-A
cg25637655	6:29312478:G:C	0.0410561	0.000787853	0.0429034	0.0314219	0.0333887	0.558907	0.900048	0.0258105	6	29911542	HLA-A
cg25637655	6:29323905:A:C	0.0410561	0.000787853	0.0429034	0.0314219	0.0333887	0.558907	0.900519	0.0263424	6	29911542	HLA-A
cg25637655	6:29324599:A:C	0.0410561	0.000787853	0.0429034	0.0314219	0.0333887	0.558907	0.900743	0.0266709	6	29911542	HLA-A
cg25637655	6:29303901:C:T	0.0410561	0.000787853	0.0429034	0.0314219	0.0333887	0.558907	0.901184	0.0271516	6	29911542	HLA-A
cg25637655	6:29330745:T:C	0.0410561	0.000787853	0.0429034	0.0314219	0.0333887	0.558907	0.901896	0.0285718	6	29911542	HLA-A
cg25637655	6:29327458:T:C	0.0410561	0.000787853	0.0429034	0.0314219	0.0333887	0.558907	0.902862	0.0302497	6	29911542	HLA-A
cg25637655	6:29295487:G:T	0.0410561	0.000787853	0.0429034	0.0314219	0.0333887	0.558907	0.902751	0.0303244	6	29911542	HLA-A
cg25637655	6:29296148:C:T	0.0410561	0.000787853	0.0429034	0.0314219	0.0333887	0.558907	0.902751	0.0303244	6	29911542	HLA-A
cg00340855	6:30544982:T:C	0.0151292	0.000787976	0.0429094	0.0130774	0.011543	0.366762	0.9175	0.0197259	6	30458586	HLA-E
cg13643186	3:52634092:C:T	-0.00688577	0.000788483	0.0429362	-0.00364433	0.150608	0.808367	NA	NA	3	52877402	TMEM110-MUSTN1;TMEM110
cg24351901	6:29713273:G:T	0.0114676	0.000788563	0.0429377	-0.0102716	0.00324561	0.182165	NA	NA	6	29692092	HLA-F;HLA-F;HLA-F
cg24351901	6:29714060:G:A	0.0114676	0.000788563	0.0429377	-0.0102716	0.00324561	0.182165	NA	NA	6	29692092	HLA-F;HLA-F;HLA-F
cg24351901	6:29714413:C:A	0.0114676	0.000788563	0.0429377	-0.0102716	0.00324561	0.182165	NA	NA	6	29692092	HLA-F;HLA-F;HLA-F
cg24351901	6:29715762:G:A	0.0114676	0.000788563	0.0429377	-0.0102716	0.00324561	0.182165	NA	NA	6	29692092	HLA-F;HLA-F;HLA-F
cg11847933	1:227214566:A:G	-0.00880537	0.000788648	0.0429415	-0.00831355	0.0201611	0.467134	NA	NA	1	227130394	CABC1
cg22565340	11:47557160:G:A	0.0187019	0.000789047	0.0429625	0.0206788	0.00624809	0.267425	NA	NA	11	47400175	SPI1;SPI1
cg12094903	6:32291643:C:T	-0.0125265	0.000789229	0.042971	-0.00810505	0.0953636	0.74048	1.23007	3.81231e-08	6	32808689	PSMB8;PSMB8
cg12094903	6:32293255:G:C	-0.0125265	0.000789229	0.042971	-0.00810505	0.0953636	0.74048	1.21868	1.37273e-07	6	32808689	PSMB8;PSMB8
cg11643402	7:101204940:G:A	-0.00951333	0.000789356	0.0429772	-0.00748893	0.0386295	0.584781	NA	NA	7	100267838
cg03095503	22:51010112:G:A	0.0143922	0.000790189	0.0430217	0.0145591	0.00668563	0.27795	NA	NA	22	50979643
cg23570810	11:815001:C:G	-0.0468757	0.0007902	0.0430217	0.00308465	0.720822	0.976218	NA	NA	11	315102	IFITM1
cg20682754	4:177238737:A:T	0.0143361	0.000790398	0.0430317	0.0110203	0.0313039	0.548282	NA	NA	4	177254388
cg23892836	6:29579991:T:A	-0.024593	0.000790544	0.0430389	-0.0171642	0.0240883	0.500396	NA	NA	6	29692085	HLA-F;HLA-F;HLA-F
cg21865762	12:52022819:G:T	0.0091442	0.00079064	0.0430434	0.00723413	0.0259033	0.513349	NA	NA	12	52060551	SCN8A
cg11187245	6:31258393:G:A	0.0251333	0.000790768	0.043045	0.00610323	0.242422	0.872209	0.828919	4.84933e-05	6	31323397	HLA-B
cg07107453	1:80053295:G:C	-0.0259049	0.000790777	0.043045	-0.0336192	0.000227131	0.0258586	NA	NA	1	79114976	IFI44
cg07107453	1:80054305:G:A	-0.0259049	0.000790777	0.043045	-0.0336192	0.000227131	0.0258586	NA	NA	1	79114976	IFI44
cg07107453	1:80058947:A:T	-0.0259049	0.000790777	0.043045	-0.0336192	0.000227131	0.0258586	NA	NA	1	79114976	IFI44
cg07107453	1:80062636:A:G	-0.0259049	0.000790777	0.043045	-0.0336192	0.000227131	0.0258586	NA	NA	1	79114976	IFI44
cg07107453	1:80065018:T:C	-0.0259049	0.000790777	0.043045	-0.0336192	0.000227131	0.0258586	NA	NA	1	79114976	IFI44
cg07107453	1:80072451:C:A	-0.0259049	0.000790777	0.043045	-0.0336192	0.000227131	0.0258586	NA	NA	1	79114976	IFI44
cg07107453	1:80077041:T:C	-0.0259049	0.000790777	0.043045	-0.0336192	0.000227131	0.0258586	NA	NA	1	79114976	IFI44
cg21755044	8:144051836:C:A	-0.00756891	0.00079098	0.0430523	-0.00344785	0.256477	0.879107	NA	NA	8	144069697	LOC100133669
cg21755044	8:144052791:G:A	-0.00756891	0.00079098	0.0430523	-0.00344785	0.256477	0.879107	NA	NA	8	144069697	LOC100133669
cg21755044	8:144054291:C:T	-0.00756891	0.00079098	0.0430523	-0.00344785	0.256477	0.879107	NA	NA	8	144069697	LOC100133669
cg21755044	8:144054517:A:G	-0.00756891	0.00079098	0.0430523	-0.00344785	0.256477	0.879107	NA	NA	8	144069697	LOC100133669
cg21755044	8:144058386:G:C	-0.00756891	0.00079098	0.0430523	-0.00344785	0.256477	0.879107	NA	NA	8	144069697	LOC100133669
cg14353998	12:121442214:G:A	-0.0117559	0.000791243	0.043066	-0.0120045	0.00570101	0.254218	NA	NA	12	121477219	OASL;OASL;OASL
cg27486585	6:30408787:C:T	-0.0105539	0.0007914	0.0430737	-0.00393499	0.287543	0.89351	1.11434	0.00225377	6	30459595	HLA-E
cg16920757	9:20859675:T:A	0.00494554	0.000791576	0.0430818	0.00162812	0.33761	0.910062	NA	NA	9	20726339	FOCAD
cg16920757	9:20860686:T:C	0.00494554	0.000791576	0.0430818	0.00162812	0.33761	0.910062	NA	NA	9	20726339	FOCAD
cg24705841	15:26016581:G:A	0.0208021	0.000791617	0.0430834	0.0187136	0.0075266	0.296662	NA	NA	15	26095257	MIR4715;ATP10A
cg06587767	19:3635980:A:C	-0.0155879	0.000791685	0.0430863	-0.00764694	0.160808	0.817251	NA	NA	19	3691013	PIP5K1C;PIP5K1C;PIP5K1C
cg13789214	8:118218787:T:G	-0.0132897	0.00079225	0.0431148	-0.00819963	0.0515486	0.638526	NA	NA	8	117301772	LINC00536
cg13789214	8:118219836:A:C	-0.0132897	0.00079225	0.0431148	-0.00819963	0.0515486	0.638526	NA	NA	8	117301772	LINC00536
cg13789214	8:118224013:G:T	-0.0132897	0.00079225	0.0431148	-0.00819963	0.0515486	0.638526	NA	NA	8	117301772	LINC00536
cg17698922	3:112182995:G:A	-0.0238651	0.000792605	0.0431334	-0.0221587	0.00966933	0.334985	NA	NA	3	112329157	CCDC80;CCDC80
cg07268124	8:66756349:A:G	-0.0171961	0.000792789	0.0431427	-0.0106301	0.0390632	0.586748	1.11345	0.0242502	8	66790884
cg17096289	6:30866342:C:G	0.0329428	0.000792895	0.0431441	0.0175706	0.172631	0.826954	0.891412	0.0149638	6	31238788	HLA-C
cg17096289	6:30887972:C:T	0.0329428	0.000792895	0.0431441	0.0175706	0.172631	0.826954	0.894326	0.0182657	6	31238788	HLA-C
cg17096289	6:30893127:G:A	0.0329428	0.000792895	0.0431441	0.0175706	0.172631	0.826954	0.895207	0.0192449	6	31238788	HLA-C
cg17096289	6:30895680:C:T	0.0329428	0.000792895	0.0431441	0.0175706	0.172631	0.826954	0.896222	0.0205284	6	31238788	HLA-C
cg17096289	6:30896052:C:T	0.0329428	0.000792895	0.0431441	0.0175706	0.172631	0.826954	0.896222	0.0205284	6	31238788	HLA-C
cg17096289	6:30896147:G:A	0.0329428	0.000792895	0.0431441	0.0175706	0.172631	0.826954	0.896222	0.0205284	6	31238788	HLA-C
cg06562969	13:42644298:G:A	-0.0357799	0.000792945	0.0431461	-0.00178537	0.746025	0.978624	NA	NA	13	43567153	EPSTI1;EPSTI1
cg23216724	6:167365862:G:A	-0.0315147	0.000793113	0.0431545	-0.0356265	0.0037639	0.199662	NA	NA	6	167571584	GPR31
cg06869619	21:35589407:G:C	0.00759833	0.000793534	0.0431766	0.00352501	0.222499	0.861647	NA	NA	21	36208575	RUNX1;RUNX1;RUNX1
cg12987761	22:19513876:C:T	-0.01882	0.000793573	0.043178	-0.013572	0.0433852	0.607211	NA	NA	22	18631457	USP18
cg14463638	13:73577704:A:G	0.010932	0.0007936	0.0431788	0.00761278	0.0605759	0.666412	0.927014	0.0474407	13	73721126
cg23460082	9:138935470:G:A	-0.00805237	0.000793779	0.0431877	-0.00641875	0.0509	0.635979	NA	NA	9	138951983	NACC2
cg19532728	11:65252477:G:T	0.0199741	0.000794098	0.0432044	0.0166413	0.0112233	0.361384	NA	NA	11	65129859
cg08738516	10:126221336:A:G	0.00576915	0.000794144	0.0432062	0.00277592	0.136248	0.794822	NA	NA	10	126408016	FAM53B
cg21123446	22:43447983:G:A	-0.0171279	0.000794358	0.0432133	-0.00686124	0.354707	0.915544	NA	NA	22	43356001	PACSIN2;PACSIN2
cg21123446	22:43454172:G:A	-0.0171279	0.000794358	0.0432133	-0.00686124	0.354707	0.915544	NA	NA	22	43356001	PACSIN2;PACSIN2
cg21123446	22:43458018:T:G	-0.0171279	0.000794358	0.0432133	-0.00686124	0.354707	0.915544	NA	NA	22	43356001	PACSIN2;PACSIN2
cg21123446	22:43459241:G:A	-0.0171279	0.000794358	0.0432133	-0.00686124	0.354707	0.915544	NA	NA	22	43356001	PACSIN2;PACSIN2
cg21123446	22:43459813:A:G	-0.0171279	0.000794358	0.0432133	-0.00686124	0.354707	0.915544	NA	NA	22	43356001	PACSIN2;PACSIN2
cg21123446	22:43459864:G:A	-0.0171279	0.000794358	0.0432133	-0.00686124	0.354707	0.915544	NA	NA	22	43356001	PACSIN2;PACSIN2
cg16379091	11:570412:G:A	-0.0174747	0.000794424	0.0432137	0.00421497	0.329404	0.907837	NA	NA	11	315751
cg16379091	11:570541:C:G	-0.0174747	0.000794424	0.0432137	0.00421497	0.329404	0.907837	NA	NA	11	315751
cg16379091	11:573873:C:T	-0.0174747	0.000794424	0.0432137	0.00421497	0.329404	0.907837	NA	NA	11	315751
cg22260958	12:114055704:G:T	0.0196973	0.000794445	0.0432137	0.0129513	0.0924027	0.735889	NA	NA	12	113375880	OAS3
cg22260958	12:114055788:G:A	0.0196973	0.000794445	0.0432137	0.0129513	0.0924027	0.735889	NA	NA	12	113375880	OAS3
cg22260958	12:114061955:A:G	0.0196973	0.000794445	0.0432137	0.0129513	0.0924027	0.735889	NA	NA	12	113375880	OAS3
cg00218406	6:31092124:G:A	-0.0270317	0.000794818	0.0432332	-0.0304012	0.000941737	0.0776288	NA	NA	6	31431407	HCP5
cg24351901	6:29480224:G:A	-0.0176884	0.000794912	0.0432369	-0.0128688	0.0388024	0.585595	1.42427	7.40498e-10	6	29692092	HLA-F;HLA-F;HLA-F
cg24351901	6:29483620:A:T	-0.0176884	0.000794912	0.0432369	-0.0128688	0.0388024	0.585595	1.42278	8.37331e-10	6	29692092	HLA-F;HLA-F;HLA-F
cg04816140	9:92813938:C:T	0.0125166	0.000794975	0.0432378	0.0137216	0.00918901	0.327166	NA	NA	9	92763384
cg04816140	9:92814783:T:G	0.0125166	0.000794975	0.0432378	0.0137216	0.00918901	0.327166	NA	NA	9	92763384
cg04816140	9:92821617:G:A	0.0125166	0.000794975	0.0432378	0.0137216	0.00918901	0.327166	NA	NA	9	92763384
cg20408505	6:29992261:C:T	0.0226518	0.000795011	0.0432378	0.0224507	0.00141344	0.103357	0.864632	0.0106129	6	29911494	HLA-A
cg20408505	6:29993530:G:T	0.0226518	0.000795011	0.0432378	0.0224507	0.00141344	0.103357	0.864632	0.0106129	6	29911494	HLA-A
cg20408505	6:30041708:A:G	0.0226518	0.000795011	0.0432378	0.0224507	0.00141344	0.103357	0.868594	0.0131979	6	29911494	HLA-A
cg22199238	11:633614:C:T	-0.0211028	0.000795064	0.04324	-0.0261339	0.00118295	0.0915266	NA	NA	11	613857	IRF7;IRF7;IRF7;IRF7;IRF7;IRF7
cg12588917	6:29879529:C:T	-0.0258208	0.000795109	0.0432417	-0.0277479	0.000382764	0.039245	NA	NA	6	29692082	HLA-F;HLA-F;HLA-F
cg21755044	8:143933652:G:A	0.00758478	0.000795235	0.0432478	0.00587613	0.0531431	0.644047	NA	NA	8	144069697	LOC100133669
cg10922280	16:68421776:A:G	0.0107558	0.000795697	0.0432722	0.0057401	0.17319	0.827203	NA	NA	16	68034227	DPEP2
cg22028728	11:27310961:T:C	-0.0219452	0.000796375	0.0433012	-0.0154958	0.0614004	0.66859	NA	NA	11	27369658	CCDC34
cg22028728	11:27311632:G:A	-0.0219452	0.000796375	0.0433012	-0.0154958	0.0614004	0.66859	NA	NA	11	27369658	CCDC34
cg22028728	11:27317965:T:A	-0.0219452	0.000796375	0.0433012	-0.0154958	0.0614004	0.66859	NA	NA	11	27369658	CCDC34
cg22028728	11:27319676:G:A	-0.0219452	0.000796375	0.0433012	-0.0154958	0.0614004	0.66859	NA	NA	11	27369658	CCDC34
cg22028728	11:27321824:C:T	-0.0219452	0.000796375	0.0433012	-0.0154958	0.0614004	0.66859	NA	NA	11	27369658	CCDC34
cg22028728	11:27327433:G:A	-0.0219452	0.000796375	0.0433012	-0.0154958	0.0614004	0.66859	NA	NA	11	27369658	CCDC34
cg22028728	11:27329144:G:A	-0.0219452	0.000796375	0.0433012	-0.0154958	0.0614004	0.66859	NA	NA	11	27369658	CCDC34
cg22028728	11:27329155:G:A	-0.0219452	0.000796375	0.0433012	-0.0154958	0.0614004	0.66859	NA	NA	11	27369658	CCDC34
cg24351901	6:30152789:C:T	0.0151597	0.000796407	0.0433012	0.00874898	0.0698573	0.690363	NA	NA	6	29692092	HLA-F;HLA-F;HLA-F
cg24351901	6:30162458:C:G	0.0151597	0.000796407	0.0433012	0.00874898	0.0698573	0.690363	NA	NA	6	29692092	HLA-F;HLA-F;HLA-F
cg24351901	6:30173544:G:A	0.0151597	0.000796407	0.0433012	0.00874898	0.0698573	0.690363	NA	NA	6	29692092	HLA-F;HLA-F;HLA-F
cg24351901	6:30173545:G:A	0.0151597	0.000796407	0.0433012	0.00874898	0.0698573	0.690363	NA	NA	6	29692092	HLA-F;HLA-F;HLA-F
cg24351901	6:30179422:G:A	0.0151597	0.000796407	0.0433012	0.00874898	0.0698573	0.690363	NA	NA	6	29692092	HLA-F;HLA-F;HLA-F
cg16795804	2:36998074:C:T	0.0109019	0.000796429	0.0433017	0.0138537	0.00342452	0.188462	NA	NA	2	37384523	EIF2AK2;EIF2AK2
cg16795804	2:37459735:A:G	0.0139082	0.000796579	0.0433091	0.0199122	0.000239854	0.0269801	NA	NA	2	37384523	EIF2AK2;EIF2AK2
cg11946459	6:30347306:G:A	-0.0468176	0.000796669	0.0433125	-0.0356668	0.0236554	0.497165	NA	NA	6	29911558	HLA-A
cg11946459	6:30347910:G:A	-0.0468176	0.000796669	0.0433125	-0.0356668	0.0236554	0.497165	NA	NA	6	29911558	HLA-A
cg12331471	2:231297333:C:T	-0.0126599	0.000796802	0.043319	-0.0137763	0.000745825	0.0656308	NA	NA	2	231282369	SP100;SP100;SP100;SP100;SP100;SP100;SP100;SP100;SP100;SP100;SP100
cg23923934	6:30544982:T:C	0.0202701	0.000796821	0.0433193	0.0186153	0.000919635	0.0761647	0.9175	0.0197259	6	31322914	HLA-B
cg05257202	13:100039658:G:A	-0.00996501	0.000797331	0.0433463	-0.0066617	0.0647593	0.678467	NA	NA	13	99934873	UBAC2;UBAC2;UBAC2
cg17096289	6:32021130:C:T	-0.0530809	0.000797576	0.0433559	-0.0265176	0.149451	0.807359	0.839702	0.0216838	6	31238788	HLA-C
cg17096289	6:32021976:A:G	-0.0530809	0.000797576	0.0433559	-0.0265176	0.149451	0.807359	0.839702	0.0216838	6	31238788	HLA-C
cg17096289	6:32024395:C:T	-0.0530809	0.000797576	0.0433559	-0.0265176	0.149451	0.807359	0.839702	0.0216838	6	31238788	HLA-C
cg17096289	6:32029431:G:A	-0.0530809	0.000797576	0.0433559	-0.0265176	0.149451	0.807359	0.839702	0.0216838	6	31238788	HLA-C
cg17096289	6:32046275:A:C	-0.0530809	0.000797576	0.0433559	-0.0265176	0.149451	0.807359	0.844854	0.0264426	6	31238788	HLA-C
cg19087265	21:40845626:C:T	0.0226817	0.000797856	0.0433644	0.0160966	0.0328999	0.557267	NA	NA	21	40718462	HMGN1
cg19087265	21:40847249:T:G	0.0226817	0.000797856	0.0433644	0.0160966	0.0328999	0.557267	NA	NA	21	40718462	HMGN1
cg19087265	21:40848174:T:C	0.0226817	0.000797856	0.0433644	0.0160966	0.0328999	0.557267	NA	NA	21	40718462	HMGN1
cg26999340	8:105889525:A:G	-0.00817981	0.000797878	0.0433644	-0.00596191	0.0566005	0.653658	NA	NA	8	105424711	DPYS
cg26999340	8:105890231:C:G	-0.00817981	0.000797878	0.0433644	-0.00596191	0.0566005	0.653658	NA	NA	8	105424711	DPYS
cg26999340	8:105890308:A:G	-0.00817981	0.000797878	0.0433644	-0.00596191	0.0566005	0.653658	NA	NA	8	105424711	DPYS
cg26999340	8:105891184:T:G	-0.00817981	0.000797878	0.0433644	-0.00596191	0.0566005	0.653658	NA	NA	8	105424711	DPYS
cg08836972	6:27180827:G:C	0.0256267	0.000797937	0.0433644	0.000176987	0.986671	0.999328	NA	NA	6	26532914
cg08836972	6:27181395:G:A	0.0256267	0.000797937	0.0433644	0.000176987	0.986671	0.999328	NA	NA	6	26532914
cg08836972	6:27183317:C:T	0.0256267	0.000797937	0.0433644	0.000176987	0.986671	0.999328	NA	NA	6	26532914
cg08836972	6:27183563:A:G	0.0256267	0.000797937	0.0433644	0.000176987	0.986671	0.999328	NA	NA	6	26532914
cg08836972	6:27185576:T:C	0.0256267	0.000797937	0.0433644	0.000176987	0.986671	0.999328	NA	NA	6	26532914
cg08836972	6:27185726:C:T	0.0256267	0.000797937	0.0433644	0.000176987	0.986671	0.999328	NA	NA	6	26532914
cg08836972	6:27187003:A:G	0.0256267	0.000797937	0.0433644	0.000176987	0.986671	0.999328	NA	NA	6	26532914
cg08836972	6:27188467:C:T	0.0256267	0.000797937	0.0433644	0.000176987	0.986671	0.999328	NA	NA	6	26532914
cg21755044	8:143914434:C:G	0.00767716	0.000798111	0.0433732	0.00547984	0.0730288	0.697532	NA	NA	8	144069697	LOC100133669
cg08099136	6:32796685:A:G	0.0168818	0.00079814	0.043374	0.0060897	0.173554	0.827504	0.85925	0.000177349	6	32811251	PSMB8;PSMB8
cg16853860	6:32962882:G:A	-0.0292889	0.000798235	0.0433777	-0.0187841	0.0994813	0.747189	1.18034	0.000334579	6	32823116	PSMB9;PSMB9;TAP1
cg16853860	6:32961361:G:A	-0.0292889	0.000798235	0.0433777	-0.0187841	0.0994813	0.747189	1.17939	0.000355258	6	32823116	PSMB9;PSMB9;TAP1
cg16070035	5:95954423:C:A	0.0244201	0.000798319	0.0433811	0.0152527	0.0687137	0.687945	NA	NA	5	96077898	CAST;CAST;CAST;CAST;CAST;CAST
cg17608381	6:30060041:C:A	0.0330527	0.000798328	0.0433811	0.0264536	0.0107659	0.354176	NA	NA	6	29911550	HLA-A
cg23533285	6:30477235:G:A	0.0122637	0.000798366	0.0433811	0.010633	0.0108835	0.355643	NA	NA	6	31322348	HLA-B
cg23533285	6:30477256:G:A	0.0122637	0.000798366	0.0433811	0.010633	0.0108835	0.355643	NA	NA	6	31322348	HLA-B
cg23533285	6:30477276:T:C	0.0122637	0.000798366	0.0433811	0.010633	0.0108835	0.355643	NA	NA	6	31322348	HLA-B
cg11187245	6:32284108:T:G	-0.030678	0.000798613	0.0433938	-0.00761963	0.342799	0.912225	1.58785	3.10148e-19	6	31323397	HLA-B
cg27529346	6:31002301:G:C	0.015343	0.000798735	0.0433997	0.00483063	0.302827	0.899345	0.902112	0.0130284	6	31322926	HLA-B
cg03209720	6:158592568:G:A	-0.0162732	0.000798971	0.0434118	-0.0147202	0.0183411	0.448338	NA	NA	6	157727126	C6orf35
cg19087265	21:40844843:A:T	0.0226178	0.000799124	0.0434186	0.0160992	0.0319317	0.552002	NA	NA	21	40718462	HMGN1
cg19087265	21:40850424:G:C	0.0226178	0.000799124	0.0434186	0.0160992	0.0319317	0.552002	NA	NA	21	40718462	HMGN1
cg22199238	11:496193:T:G	0.0186879	0.000799234	0.0434238	0.0106248	0.144682	0.802846	NA	NA	11	613857	IRF7;IRF7;IRF7;IRF7;IRF7;IRF7
cg03110996	2:190960376:T:A	0.0125138	0.000799389	0.0434315	0.00535165	0.260877	0.881433	NA	NA	2	191883483
cg26392102	6:31613739:T:C	-0.012665	0.000799962	0.0434619	-0.0109644	0.02561	0.510633	1.15934	8.93111e-05	6	31238751	HLA-C
cg01264131	8:66756349:A:G	-0.0179697	0.000800231	0.0434724	-0.0178728	2.19971e-06	0.000510128	1.11345	0.0242502	8	66749125	PDE7A
cg18533225	22:51022521:T:C	0.0293688	0.000800319	0.0434724	0.0278744	0.00244784	0.151776	NA	NA	22	50986813	KLHDC7B
cg18533225	22:51022569:A:G	0.0293688	0.000800319	0.0434724	0.0278744	0.00244784	0.151776	NA	NA	22	50986813	KLHDC7B
cg18533225	22:51022700:G:A	0.0293688	0.000800319	0.0434724	0.0278744	0.00244784	0.151776	NA	NA	22	50986813	KLHDC7B
cg18533225	22:51022992:C:T	0.0293688	0.000800319	0.0434724	0.0278744	0.00244784	0.151776	NA	NA	22	50986813	KLHDC7B
cg18533225	22:51023152:T:G	0.0293688	0.000800319	0.0434724	0.0278744	0.00244784	0.151776	NA	NA	22	50986813	KLHDC7B
cg18533225	22:51023340:A:G	0.0293688	0.000800319	0.0434724	0.0278744	0.00244784	0.151776	NA	NA	22	50986813	KLHDC7B
cg18533225	22:51023652:G:A	0.0293688	0.000800319	0.0434724	0.0278744	0.00244784	0.151776	NA	NA	22	50986813	KLHDC7B
cg18533225	22:51023791:G:A	0.0293688	0.000800319	0.0434724	0.0278744	0.00244784	0.151776	NA	NA	22	50986813	KLHDC7B
cg18533225	22:51024116:C:T	0.0293688	0.000800319	0.0434724	0.0278744	0.00244784	0.151776	NA	NA	22	50986813	KLHDC7B
cg18533225	22:51024346:G:A	0.0293688	0.000800319	0.0434724	0.0278744	0.00244784	0.151776	NA	NA	22	50986813	KLHDC7B
cg18533225	22:51031267:T:C	0.0293688	0.000800319	0.0434724	0.0278744	0.00244784	0.151776	NA	NA	22	50986813	KLHDC7B
cg12596733	6:1436733:T:G	-0.0121467	0.000800337	0.0434727	-0.0153518	0.00222613	0.142768	NA	NA	6	2124644	GMDS;GMDS
cg14126601	2:37117073:C:T	0.0169589	0.000800581	0.0434846	0.0235523	0.000117051	0.0151271	NA	NA	2	37384708	EIF2AK2;EIF2AK2
cg03237401	1:193312302:A:G	0.0153698	0.000800585	0.0434846	0.0124706	0.0324472	0.554317	NA	NA	1	193104672	MIR1278;CDC73;CDC73
cg25637655	6:29699713:G:T	-0.0304373	0.00080068	0.0434891	-0.032294	0.00563018	0.252736	NA	NA	6	29911542	HLA-A
cg20408505	6:29800101:C:A	0.0175272	0.000800885	0.043498	0.0150304	0.00663958	0.276882	NA	NA	6	29911494	HLA-A
cg20408505	6:29812643:G:A	0.0175272	0.000800885	0.043498	0.0150304	0.00663958	0.276882	NA	NA	6	29911494	HLA-A
cg20408505	6:29816034:C:A	0.0175272	0.000800885	0.043498	0.0150304	0.00663958	0.276882	NA	NA	6	29911494	HLA-A
cg07293059	20:61305422:T:C	0.00936582	0.000800953	0.0435009	0.0069673	0.0503267	0.633513	NA	NA	20	61582921	SLC17A9;SLC17A9
cg02622254	2:176124080:G:A	-0.00927366	0.000801072	0.0435067	-0.0073513	0.034967	0.566748	NA	NA	2	175895436
cg12379452	17:54467464:G:A	0.00817719	0.000801144	0.0435098	0.00361282	0.139803	0.797901	NA	NA	17	54987827	TRIM25
cg01517384	6:31597915:A:G	-0.0309166	0.000801172	0.0435106	-0.0182564	0.134245	0.792528	1.34778	1.42511e-08	6	31323856	HLA-B
cg13953458	11:73545789:A:C	-0.019131	0.000801238	0.0435135	-0.0100793	0.111462	0.762703	NA	NA	11	73681281	DNAJB13
cg20989454	11:610277:T:C	-0.0122382	0.000801357	0.0435192	-0.0137629	0.00395271	0.206168	NA	NA	11	613478	IRF7;IRF7;IRF7
cg25998603	8:105702362:C:T	-0.0145341	0.000801441	0.043523	-0.0166926	0.00108345	0.0858402	NA	NA	8	105473114	DPYS
cg14286514	9:32459450:T:G	0.0141953	0.000801618	0.0435319	0.0256651	6.54658e-07	0.000177351	NA	NA	9	32525315	DDX58
cg11643402	7:101234771:T:G	-0.00946155	0.000801638	0.0435322	-0.00446439	0.224741	0.862992	NA	NA	7	100267838
cg12551079	10:125933487:A:T	0.0241872	0.000801677	0.0435328	0.0139801	0.124842	0.780439	NA	NA	10	126374935	FAM53B
cg12551079	10:125934670:A:C	0.0241872	0.000801677	0.0435328	0.0139801	0.124842	0.780439	NA	NA	10	126374935	FAM53B
cg12094903	6:32725193:A:G	-0.0113169	0.000801748	0.0435352	-0.00919283	0.0460125	0.61798	1.23435	1.66123e-09	6	32808689	PSMB8;PSMB8
cg12094903	6:32725826:A:G	-0.0113169	0.000801748	0.0435352	-0.00919283	0.0460125	0.61798	1.23435	1.66123e-09	6	32808689	PSMB8;PSMB8
cg03883939	3:50207227:C:T	-0.0100307	0.000801867	0.0435389	-0.0056866	0.151302	0.80898	NA	NA	3	49754876	AMIGO3;AMIGO3;RNF123
cg03883939	3:50208406:C:G	-0.0100307	0.000801867	0.0435389	-0.0056866	0.151302	0.80898	NA	NA	3	49754876	AMIGO3;AMIGO3;RNF123
cg14864167	8:66439466:G:T	-0.0352797	0.000801937	0.0435389	-0.00356422	0.549238	0.955047	1.08311	0.0186299	8	66751182	PDE7A
cg07107453	1:79159463:A:T	0.0335472	0.000801953	0.0435389	0.0293439	0.0128083	0.383541	NA	NA	1	79114976	IFI44
cg07107453	1:79163191:C:G	0.0335472	0.000801953	0.0435389	0.0293439	0.0128083	0.383541	NA	NA	1	79114976	IFI44
cg07107453	1:79163520:T:A	0.0335472	0.000801953	0.0435389	0.0293439	0.0128083	0.383541	NA	NA	1	79114976	IFI44
cg07107453	1:79163803:T:C	0.0335472	0.000801953	0.0435389	0.0293439	0.0128083	0.383541	NA	NA	1	79114976	IFI44
cg07107453	1:79167510:G:T	0.0335472	0.000801953	0.0435389	0.0293439	0.0128083	0.383541	NA	NA	1	79114976	IFI44
cg07107453	1:79169804:G:T	0.0335472	0.000801953	0.0435389	0.0293439	0.0128083	0.383541	NA	NA	1	79114976	IFI44
cg07107453	1:79176421:G:A	0.0335472	0.000801953	0.0435389	0.0293439	0.0128083	0.383541	NA	NA	1	79114976	IFI44
cg18859612	2:127425690:T:C	-0.0105982	0.000802085	0.0435454	-0.0130251	0.000503818	0.0489499	1.08442	0.0311722	2	127422064	GYPC;GYPC;GYPC
cg01517384	6:31572644:C:G	-0.0310634	0.000802103	0.0435456	-0.0174746	0.155051	0.811099	1.35067	1.30664e-08	6	31323856	HLA-B
cg07413417	5:159861627:G:A	-0.0129718	0.000802219	0.0435512	-0.0105915	0.0295428	0.537414	0.905334	0.0109999	5	159916590
cg27580567	18:61419626:A:G	0.0154608	0.000802317	0.0435558	0.012339	0.0317962	0.551877	NA	NA	18	61108394
cg02408464	11:103630465:C:T	-0.0147943	0.000802469	0.0435633	-0.0153525	0.00247535	0.153007	NA	NA	11	103746841
cg00790756	20:46547980:A:G	-0.0140225	0.000802669	0.0435734	-0.0098515	0.0119219	0.371475	NA	NA	20	47476986
cg11132334	4:48016875:A:G	-0.00883566	0.000802862	0.0435816	-0.00650943	0.0519244	0.639352	NA	NA	4	48136298	TXK
cg11132334	4:48018170:C:T	-0.00883566	0.000802862	0.0435816	-0.00650943	0.0519244	0.639352	NA	NA	4	48136298	TXK
cg11132334	4:48018229:A:G	-0.00883566	0.000802862	0.0435816	-0.00650943	0.0519244	0.639352	NA	NA	4	48136298	TXK
cg18654697	7:101416515:G:C	-0.0106681	0.000803231	0.0435965	-0.00585034	0.10699	0.756759	NA	NA	7	101446671
cg18654697	7:101419102:A:G	-0.0106681	0.000803231	0.0435965	-0.00585034	0.10699	0.756759	NA	NA	7	101446671
cg18654697	7:101420123:C:T	-0.0106681	0.000803231	0.0435965	-0.00585034	0.10699	0.756759	NA	NA	7	101446671
cg18654697	7:101420410:G:A	-0.0106681	0.000803231	0.0435965	-0.00585034	0.10699	0.756759	NA	NA	7	101446671
cg18654697	7:101421843:T:A	-0.0106681	0.000803231	0.0435965	-0.00585034	0.10699	0.756759	NA	NA	7	101446671
cg18654697	7:101421979:G:T	-0.0106681	0.000803231	0.0435965	-0.00585034	0.10699	0.756759	NA	NA	7	101446671
cg18654697	7:101422701:C:T	-0.0106681	0.000803231	0.0435965	-0.00585034	0.10699	0.756759	NA	NA	7	101446671
cg12987761	22:19514396:C:T	-0.0189969	0.000803384	0.043604	-0.015716	0.0224495	0.487534	NA	NA	22	18631457	USP18
cg20291162	17:40560871:C:T	-0.037126	0.000803596	0.0436148	-0.0352852	0.0127965	0.383517	NA	NA	17	40259547	DHX58
cg09548275	11:46328557:C:T	0.0165431	0.000803794	0.0436234	0.0110883	0.0512403	0.637713	NA	NA	11	47282999	NR1H3;NR1H3;NR1H3
cg16011033	2:37488877:T:C	0.0212018	0.000803795	0.0436234	0.0268302	0.000694962	0.0621919	NA	NA	2	37594079	QPCT
cg16011033	2:37491958:C:G	0.0212018	0.000803795	0.0436234	0.0268302	0.000694962	0.0621919	NA	NA	2	37594079	QPCT
cg07839457	16:57010232:C:T	-0.0758639	0.000804032	0.0436355	NA	NA	NA	NA	NA	16	57023022	NLRC5
cg02596819	16:9415351:A:G	0.00998319	0.000804499	0.0436554	0.00619823	0.108762	0.759372	NA	NA	16	9045869	USP7
cg07878065	18:2503518:T:C	-0.00965298	0.00080454	0.0436554	-0.00995524	0.0104232	0.348366	NA	NA	18	2641871
cg11847933	1:227007089:C:T	0.014722	0.000804583	0.0436554	0.0121205	0.0512209	0.637571	NA	NA	1	227130394	CABC1
cg17459557	6:125616907:T:C	-0.0152346	0.000804683	0.0436554	-0.0124873	0.0318115	0.552002	NA	NA	6	126241428	NCOA7;NCOA7;NCOA7;NCOA7;NCOA7;NCOA7
cg27529346	6:31409559:G:A	-0.0226046	0.000804791	0.0436554	-0.0176194	0.00642621	0.271262	0.800289	0.000676593	6	31322926	HLA-B
cg12379452	17:54584319:T:C	0.0108365	0.000804805	0.0436554	0.00774251	0.00715174	0.288822	NA	NA	17	54987827	TRIM25
cg13149147	2:105790639:A:G	-0.00847515	0.000804862	0.0436554	0.0041715	0.212951	0.854829	NA	NA	2	105757726
cg17096289	6:30409354:T:A	0.034261	0.000804878	0.0436554	0.0395621	0.00173737	0.120409	NA	NA	6	31238788	HLA-C
cg17096289	6:30414848:C:T	0.034261	0.000804878	0.0436554	0.0395621	0.00173737	0.120409	NA	NA	6	31238788	HLA-C
cg17096289	6:30416493:G:T	0.034261	0.000804878	0.0436554	0.0395621	0.00173737	0.120409	NA	NA	6	31238788	HLA-C
cg17096289	6:30416508:G:A	0.034261	0.000804878	0.0436554	0.0395621	0.00173737	0.120409	NA	NA	6	31238788	HLA-C
cg17096289	6:30416553:G:A	0.034261	0.000804878	0.0436554	0.0395621	0.00173737	0.120409	NA	NA	6	31238788	HLA-C
cg17096289	6:30416831:C:T	0.034261	0.000804878	0.0436554	0.0395621	0.00173737	0.120409	NA	NA	6	31238788	HLA-C
cg17096289	6:30416926:G:A	0.034261	0.000804878	0.0436554	0.0395621	0.00173737	0.120409	NA	NA	6	31238788	HLA-C
cg17096289	6:30417010:T:G	0.034261	0.000804878	0.0436554	0.0395621	0.00173737	0.120409	NA	NA	6	31238788	HLA-C
cg17096289	6:30417215:T:G	0.034261	0.000804878	0.0436554	0.0395621	0.00173737	0.120409	NA	NA	6	31238788	HLA-C
cg17096289	6:30417265:T:C	0.034261	0.000804878	0.0436554	0.0395621	0.00173737	0.120409	NA	NA	6	31238788	HLA-C
cg17096289	6:30417459:C:T	0.034261	0.000804878	0.0436554	0.0395621	0.00173737	0.120409	NA	NA	6	31238788	HLA-C
cg17096289	6:30417505:C:G	0.034261	0.000804878	0.0436554	0.0395621	0.00173737	0.120409	NA	NA	6	31238788	HLA-C
cg17096289	6:30418493:A:C	0.034261	0.000804878	0.0436554	0.0395621	0.00173737	0.120409	NA	NA	6	31238788	HLA-C
cg17096289	6:30419029:T:C	0.034261	0.000804878	0.0436554	0.0395621	0.00173737	0.120409	NA	NA	6	31238788	HLA-C
cg17096289	6:30419445:A:T	0.034261	0.000804878	0.0436554	0.0395621	0.00173737	0.120409	NA	NA	6	31238788	HLA-C
cg17096289	6:30419564:A:G	0.034261	0.000804878	0.0436554	0.0395621	0.00173737	0.120409	NA	NA	6	31238788	HLA-C
cg17096289	6:30420345:C:T	0.034261	0.000804878	0.0436554	0.0395621	0.00173737	0.120409	NA	NA	6	31238788	HLA-C
cg17096289	6:30420449:A:G	0.034261	0.000804878	0.0436554	0.0395621	0.00173737	0.120409	NA	NA	6	31238788	HLA-C
cg17096289	6:30420547:T:C	0.034261	0.000804878	0.0436554	0.0395621	0.00173737	0.120409	NA	NA	6	31238788	HLA-C
cg17096289	6:30426433:A:T	0.034261	0.000804878	0.0436554	0.0395621	0.00173737	0.120409	NA	NA	6	31238788	HLA-C
cg17096289	6:30426765:C:T	0.034261	0.000804878	0.0436554	0.0395621	0.00173737	0.120409	NA	NA	6	31238788	HLA-C
cg17096289	6:30427197:T:C	0.034261	0.000804878	0.0436554	0.0395621	0.00173737	0.120409	NA	NA	6	31238788	HLA-C
cg17096289	6:30427710:G:A	0.034261	0.000804878	0.0436554	0.0395621	0.00173737	0.120409	NA	NA	6	31238788	HLA-C
cg17096289	6:30428057:A:G	0.034261	0.000804878	0.0436554	0.0395621	0.00173737	0.120409	NA	NA	6	31238788	HLA-C
cg17096289	6:30428385:T:C	0.034261	0.000804878	0.0436554	0.0395621	0.00173737	0.120409	NA	NA	6	31238788	HLA-C
cg17096289	6:30428466:T:C	0.034261	0.000804878	0.0436554	0.0395621	0.00173737	0.120409	NA	NA	6	31238788	HLA-C
cg17096289	6:30428800:T:G	0.034261	0.000804878	0.0436554	0.0395621	0.00173737	0.120409	NA	NA	6	31238788	HLA-C
cg17096289	6:30428941:A:G	0.034261	0.000804878	0.0436554	0.0395621	0.00173737	0.120409	NA	NA	6	31238788	HLA-C
cg17061862	11:9619155:G:A	0.0173703	0.000804958	0.0436575	0.0108943	0.117545	0.77092	NA	NA	11	9590431
cg17061862	11:9619242:T:A	0.0173703	0.000804958	0.0436575	0.0108943	0.117545	0.77092	NA	NA	11	9590431
cg17061862	11:9620178:A:G	0.0173703	0.000804958	0.0436575	0.0108943	0.117545	0.77092	NA	NA	11	9590431
cg00480970	20:62417502:A:C	0.0184862	0.000804976	0.0436578	0.0150591	0.00785574	0.303597	NA	NA	20	62200050	HELZ2;HELZ2
cg23923934	6:31234381:C:T	0.0214492	0.000805267	0.0436728	0.0129935	0.0271197	0.521174	NA	NA	6	31322914	HLA-B
cg18906360	14:60908378:G:A	-0.0164684	0.000805432	0.0436803	-0.0179394	0.00550017	0.249783	NA	NA	14	60633047	DHRS7
cg18906360	14:60908551:C:T	-0.0164684	0.000805432	0.0436803	-0.0179394	0.00550017	0.249783	NA	NA	14	60633047	DHRS7
cg24603130	18:60238668:C:T	0.0196857	0.000805735	0.0436952	0.0191588	1.86072e-05	0.00330741	NA	NA	18	60253492	ZCCHC2
cg24603130	18:60240352:A:C	0.0196857	0.000805735	0.0436952	0.0191588	1.86072e-05	0.00330741	NA	NA	18	60253492	ZCCHC2
cg00480970	20:62264325:G:T	0.01435	0.0008058	0.043698	0.0120763	0.011044	0.35826	NA	NA	20	62200050	HELZ2;HELZ2
cg21019156	12:72494386:G:T	-0.0244444	0.000806428	0.043731	-0.016969	0.0211056	0.474676	NA	NA	12	71930408	LGR5;LGR5;LGR5;LGR5
cg08998192	6:32724317:C:T	-0.0125993	0.000806436	0.043731	-0.0104709	0.0414051	0.597796	1.23347	1.78972e-09	6	32805570	TAP2;TAP2
cg17096289	6:31556581:T:A	0.0272594	0.000806697	0.0437444	0.0224	0.0236419	0.497165	0.87309	0.000449068	6	31238788	HLA-C
cg03879629	3:45706167:C:T	0.0225902	0.0008068	0.0437493	0.0208073	0.00215927	0.13953	NA	NA	3	46152446
cg08836972	6:26379196:C:T	0.0182525	0.000806906	0.0437542	0.0108641	0.117174	0.770058	NA	NA	6	26532914
cg02622254	2:175625278:G:C	-0.00785784	0.000807236	0.0437714	-0.00425556	0.165826	0.821012	NA	NA	2	175895436
cg17114584	11:783126:G:A	-0.0320429	0.000807385	0.0437787	-0.018073	0.0456533	0.616415	NA	NA	11	613792	IRF7;IRF7;IRF7
cg13007871	6:31116246:G:A	0.00941433	0.00080797	0.0438047	-0.00660427	0.0482819	0.626443	1.13837	0.000228889	6	30458519	HLA-E
cg00569896	4:171669:T:G	-0.0187149	0.000808084	0.0438047	-0.022392	0.00297523	0.172561	NA	NA	4	204382
cg00569896	4:174105:G:A	-0.0187149	0.000808084	0.0438047	-0.022392	0.00297523	0.172561	NA	NA	4	204382
cg00569896	4:178352:T:G	-0.0187149	0.000808084	0.0438047	-0.022392	0.00297523	0.172561	NA	NA	4	204382
cg00569896	4:181762:G:T	-0.0187149	0.000808084	0.0438047	-0.022392	0.00297523	0.172561	NA	NA	4	204382
cg00569896	4:183278:G:A	-0.0187149	0.000808084	0.0438047	-0.022392	0.00297523	0.172561	NA	NA	4	204382
cg00569896	4:184842:A:T	-0.0187149	0.000808084	0.0438047	-0.022392	0.00297523	0.172561	NA	NA	4	204382
cg00569896	4:186332:C:A	-0.0187149	0.000808084	0.0438047	-0.022392	0.00297523	0.172561	NA	NA	4	204382
cg00569896	4:188031:T:C	-0.0187149	0.000808084	0.0438047	-0.022392	0.00297523	0.172561	NA	NA	4	204382
cg00569896	4:189869:G:A	-0.0187149	0.000808084	0.0438047	-0.022392	0.00297523	0.172561	NA	NA	4	204382
cg00569896	4:191307:T:C	-0.0187149	0.000808084	0.0438047	-0.022392	0.00297523	0.172561	NA	NA	4	204382
cg00569896	4:195282:C:T	-0.0187149	0.000808084	0.0438047	-0.022392	0.00297523	0.172561	NA	NA	4	204382
cg00569896	4:197334:G:A	-0.0187149	0.000808084	0.0438047	-0.022392	0.00297523	0.172561	NA	NA	4	204382
cg00569896	4:197383:A:T	-0.0187149	0.000808084	0.0438047	-0.022392	0.00297523	0.172561	NA	NA	4	204382
cg00569896	4:200147:G:A	-0.0187149	0.000808084	0.0438047	-0.022392	0.00297523	0.172561	NA	NA	4	204382
cg00569896	4:201010:C:T	-0.0187149	0.000808084	0.0438047	-0.022392	0.00297523	0.172561	NA	NA	4	204382
cg10163895	1:151803764:G:C	0.0451338	0.000808125	0.0438062	0.0148105	0.27905	0.89067	NA	NA	1	151712510
cg09858955	2:57923033:G:C	0.0225824	0.000808429	0.0438201	0.037015	6.81466e-08	2.38397e-05	1.07647	0.0361182	2	58135951	VRK2;VRK2
cg09858955	2:57923006:T:G	0.0225824	0.000808429	0.0438201	0.037015	6.81466e-08	2.38397e-05	1.07577	0.0378652	2	58135951	VRK2;VRK2
cg09858955	2:57925805:A:T	0.0225824	0.000808429	0.0438201	0.037015	6.81466e-08	2.38397e-05	1.07178	0.048622	2	58135951	VRK2;VRK2
cg17608381	6:29252929:C:A	-0.0543788	0.000808436	0.0438201	-0.0113089	0.508511	0.946187	0.859924	0.00681335	6	29911550	HLA-A
cg08309069	6:30314607:A:G	-0.03303	0.000808678	0.0438325	-0.0336421	0.0056503	0.253441	0.880558	0.0105245	6	31240651	HLA-C
cg22293458	3:184446069:A:G	0.00502414	0.000808912	0.0438444	0.00454975	0.0128169	0.383652	NA	NA	3	184483865
cg05822888	17:46644161:G:A	-0.0153167	0.000808978	0.0438472	-0.0179983	0.0026457	0.160166	NA	NA	17	46656892	HOXB4
cg26392102	6:31315891:A:G	0.0117281	0.000809032	0.0438494	0.00786711	0.0703429	0.690955	0.9149	0.0205029	6	31238751	HLA-C
cg23411470	11:4344316:C:T	0.00680051	0.000809252	0.0438606	0.00422674	0.0536391	0.645992	NA	NA	11	4414204	TRIM21
cg07107453	1:79282661:T:C	-0.0236496	0.000809417	0.043868	-0.0149666	0.10042	0.748057	NA	NA	1	79114976	IFI44
cg07107453	1:79287875:C:T	-0.0236496	0.000809417	0.043868	-0.0149666	0.10042	0.748057	NA	NA	1	79114976	IFI44
cg26557908	3:66785559:A:G	-0.0103801	0.000809528	0.0438733	-0.0111415	0.00704749	0.286587	NA	NA	3	66712182
cg19830650	22:51034565:T:C	0.0145011	0.000809571	0.0438741	0.00840554	0.0362542	0.573462	NA	NA	22	50976445
cg19830650	22:51035427:G:A	0.0145011	0.000809571	0.0438741	0.00840554	0.0362542	0.573462	NA	NA	22	50976445
cg24351901	6:30062133:T:A	0.0118635	0.000809713	0.043877	0.00922534	0.0125263	0.380473	NA	NA	6	29692092	HLA-F;HLA-F;HLA-F
cg24351901	6:30063368:T:A	0.0118635	0.000809713	0.043877	0.00922534	0.0125263	0.380473	NA	NA	6	29692092	HLA-F;HLA-F;HLA-F
cg20581967	20:47359603:G:A	0.0113877	0.000809872	0.043877	0.0115064	0.0161885	0.425906	NA	NA	20	47474823
cg20581967	20:47359951:G:A	0.0113877	0.000809872	0.043877	0.0115064	0.0161885	0.425906	NA	NA	20	47474823
cg20581967	20:47360454:G:A	0.0113877	0.000809872	0.043877	0.0115064	0.0161885	0.425906	NA	NA	20	47474823
cg20581967	20:47360830:T:C	0.0113877	0.000809872	0.043877	0.0115064	0.0161885	0.425906	NA	NA	20	47474823
cg20581967	20:47361176:T:C	0.0113877	0.000809872	0.043877	0.0115064	0.0161885	0.425906	NA	NA	20	47474823
cg20581967	20:47362668:C:T	0.0113877	0.000809872	0.043877	0.0115064	0.0161885	0.425906	NA	NA	20	47474823
cg20581967	20:47362693:G:C	0.0113877	0.000809872	0.043877	0.0115064	0.0161885	0.425906	NA	NA	20	47474823
cg20581967	20:47363230:G:A	0.0113877	0.000809872	0.043877	0.0115064	0.0161885	0.425906	NA	NA	20	47474823
cg20581967	20:47363257:G:A	0.0113877	0.000809872	0.043877	0.0115064	0.0161885	0.425906	NA	NA	20	47474823
cg20581967	20:47363413:C:T	0.0113877	0.000809872	0.043877	0.0115064	0.0161885	0.425906	NA	NA	20	47474823
cg20581967	20:47364120:C:A	0.0113877	0.000809872	0.043877	0.0115064	0.0161885	0.425906	NA	NA	20	47474823
cg20581967	20:47364704:G:C	0.0113877	0.000809872	0.043877	0.0115064	0.0161885	0.425906	NA	NA	20	47474823
cg20581967	20:47365072:C:G	0.0113877	0.000809872	0.043877	0.0115064	0.0161885	0.425906	NA	NA	20	47474823
cg20581967	20:47365285:G:A	0.0113877	0.000809872	0.043877	0.0115064	0.0161885	0.425906	NA	NA	20	47474823
cg20581967	20:47374058:G:A	0.0113877	0.000809872	0.043877	0.0115064	0.0161885	0.425906	NA	NA	20	47474823
cg20581967	20:47374382:G:A	0.0113877	0.000809872	0.043877	0.0115064	0.0161885	0.425906	NA	NA	20	47474823
cg00790756	20:46546929:A:G	-0.0140766	0.0008099	0.0438778	-0.00998289	0.0110034	0.357554	NA	NA	20	47476986
cg12094903	6:32702864:A:G	-0.01394	0.000809918	0.0438781	-0.0106214	0.0548002	0.649552	1.24626	9.13319e-08	6	32808689	PSMB8;PSMB8
cg18399898	10:91041098:C:T	0.00376798	0.000809971	0.0438794	0.00156283	0.156231	0.811973	NA	NA	10	91091681	IFIT3;IFIT3;IFIT3;IFIT3
cg18399898	10:91041115:G:A	0.00376798	0.000809971	0.0438794	0.00156283	0.156231	0.811973	NA	NA	10	91091681	IFIT3;IFIT3;IFIT3;IFIT3
cg20989454	11:575461:T:A	-0.014838	0.000810206	0.0438893	-0.0169888	0.0023316	0.146882	NA	NA	11	613478	IRF7;IRF7;IRF7
cg17096289	6:31190898:T:C	0.0413699	0.000810209	0.0438893	0.0379609	0.0210502	0.474413	NA	NA	6	31238788	HLA-C
cg17096289	6:31190931:A:G	0.0413699	0.000810209	0.0438893	0.0379609	0.0210502	0.474413	NA	NA	6	31238788	HLA-C
cg17096289	6:31191065:G:A	0.0413699	0.000810209	0.0438893	0.0379609	0.0210502	0.474413	NA	NA	6	31238788	HLA-C
cg07474797	16:89231013:A:T	0.0145932	0.000810328	0.0438951	0.015926	0.00217741	0.140442	NA	NA	16	89185916	ACSF3;ACSF3;ACSF3
cg21755044	8:143903612:C:T	-0.00781641	0.000810651	0.0439118	-0.00843887	0.00620277	0.266523	NA	NA	8	144069697	LOC100133669
cg25637655	6:30228652:C:A	0.0400311	0.000811328	0.0439448	0.0419272	0.00362665	0.195277	0.887389	0.0112523	6	29911542	HLA-A
cg25637655	6:30227397:C:T	0.0400311	0.000811328	0.0439448	0.0419272	0.00362665	0.195277	0.888183	0.0118677	6	29911542	HLA-A
cg25637655	6:30227583:C:G	0.0400311	0.000811328	0.0439448	0.0419272	0.00362665	0.195277	0.888183	0.0118677	6	29911542	HLA-A
cg25637655	6:30236331:G:C	0.0400311	0.000811328	0.0439448	0.0419272	0.00362665	0.195277	0.888881	0.0124616	6	29911542	HLA-A
cg25637655	6:30241114:A:G	0.0400311	0.000811328	0.0439448	0.0419272	0.00362665	0.195277	0.888881	0.0124616	6	29911542	HLA-A
cg05822888	17:46636560:A:G	-0.0154922	0.000811482	0.0439523	-0.014136	0.0219983	0.483389	NA	NA	17	46656892	HOXB4
cg24331727	11:16303359:C:T	-0.0120112	0.000811501	0.0439526	-0.00899461	0.06523	0.679591	NA	NA	11	16213327	SOX6;SOX6;SOX6;SOX6
cg11847933	1:227828393:C:T	0.0112533	0.000811608	0.0439573	0.0109245	0.0130994	0.387535	NA	NA	1	227130394	CABC1
cg12094903	6:32724317:C:T	-0.0112685	0.000811615	0.0439573	-0.0083555	0.0661654	0.682043	1.23347	1.78972e-09	6	32808689	PSMB8;PSMB8
cg18770635	22:51034870:A:G	0.0158903	0.000812264	0.0439917	0.0169567	0.000534998	0.0511237	NA	NA	22	50984368
cg09304470	18:76278847:G:A	0.0274872	0.000812305	0.0439924	0.0211644	0.0389164	0.585982	NA	NA	18	76916901	ATP9B;ATP9B
cg09304470	18:76282546:T:A	0.0274872	0.000812305	0.0439924	0.0211644	0.0389164	0.585982	NA	NA	18	76916901	ATP9B;ATP9B
cg14864167	8:66556722:A:T	-0.0357136	0.000812482	0.0440013	-0.0150195	0.0108157	0.354813	1.07488	0.03409	8	66751182	PDE7A
cg23923934	6:31474685:C:T	-0.0339511	0.000812943	0.0440247	-0.0227297	0.0131438	0.388279	0.815658	0.000192676	6	31322914	HLA-B
cg23923934	6:31472344:A:G	-0.0339511	0.000812943	0.0440247	-0.0227297	0.0131438	0.388279	0.816188	0.000205129	6	31322914	HLA-B
cg01907945	3:149774878:G:A	-0.0132789	0.000813136	0.0440322	-0.0133297	0.00682326	0.281317	NA	NA	3	150726740	CLRN1-AS1
cg01907945	3:149777226:G:A	-0.0132789	0.000813136	0.0440322	-0.0133297	0.00682326	0.281317	NA	NA	3	150726740	CLRN1-AS1
cg01907945	3:149778668:G:A	-0.0132789	0.000813136	0.0440322	-0.0133297	0.00682326	0.281317	NA	NA	3	150726740	CLRN1-AS1
cg01907945	3:149780516:C:T	-0.0132789	0.000813136	0.0440322	-0.0133297	0.00682326	0.281317	NA	NA	3	150726740	CLRN1-AS1
cg14864167	8:66496613:G:A	-0.0359297	0.000813214	0.0440357	-0.0161997	0.00623089	0.2671	1.07649	0.0305746	8	66751182	PDE7A
cg17096289	6:31189798:C:T	0.0429651	0.000813246	0.0440367	0.0413376	0.0156653	0.420256	NA	NA	6	31238788	HLA-C
cg06146977	13:43538898:A:G	0.00572195	0.000813507	0.0440448	0.00538349	0.0100803	0.342983	NA	NA	13	43469464	EPSTI1;EPSTI1
cg08309069	6:31208360:A:C	0.0376017	0.000813534	0.0440448	0.0216289	0.156116	0.811865	NA	NA	6	31240651	HLA-C
cg08309069	6:31214804:A:G	0.0376017	0.000813534	0.0440448	0.0216289	0.156116	0.811865	NA	NA	6	31240651	HLA-C
cg08309069	6:31214867:A:C	0.0376017	0.000813534	0.0440448	0.0216289	0.156116	0.811865	NA	NA	6	31240651	HLA-C
cg08309069	6:31215355:A:G	0.0376017	0.000813534	0.0440448	0.0216289	0.156116	0.811865	NA	NA	6	31240651	HLA-C
cg08309069	6:31216170:G:A	0.0376017	0.000813534	0.0440448	0.0216289	0.156116	0.811865	NA	NA	6	31240651	HLA-C
cg08309069	6:31216341:A:G	0.0376017	0.000813534	0.0440448	0.0216289	0.156116	0.811865	NA	NA	6	31240651	HLA-C
cg08309069	6:31217076:T:C	0.0376017	0.000813534	0.0440448	0.0216289	0.156116	0.811865	NA	NA	6	31240651	HLA-C
cg08309069	6:31218038:T:C	0.0376017	0.000813534	0.0440448	0.0216289	0.156116	0.811865	NA	NA	6	31240651	HLA-C
cg08309069	6:31220274:G:A	0.0376017	0.000813534	0.0440448	0.0216289	0.156116	0.811865	NA	NA	6	31240651	HLA-C
cg09168222	4:88811174:T:C	0.010027	0.000813621	0.0440478	0.0108965	0.00376405	0.199662	NA	NA	4	89299733	HERC6;HERC6
cg09888648	8:143467482:C:T	0.0160614	0.000813673	0.0440478	0.0118046	0.0622736	0.671013	NA	NA	8	143456215	TSNARE1;TSNARE1
cg09888648	8:143469813:T:C	0.0160614	0.000813673	0.0440478	0.0118046	0.0622736	0.671013	NA	NA	8	143456215	TSNARE1;TSNARE1
cg09888648	8:143476453:C:A	0.0160614	0.000813673	0.0440478	0.0118046	0.0622736	0.671013	NA	NA	8	143456215	TSNARE1;TSNARE1
cg09888648	8:143477967:C:G	0.0160614	0.000813673	0.0440478	0.0118046	0.0622736	0.671013	NA	NA	8	143456215	TSNARE1;TSNARE1
cg09888648	8:143482961:A:G	0.0160614	0.000813673	0.0440478	0.0118046	0.0622736	0.671013	NA	NA	8	143456215	TSNARE1;TSNARE1
cg17052170	8:144065550:G:A	-0.0212708	0.000813846	0.0440564	-0.0127911	0.0596974	0.663659	NA	NA	8	144099482	LY6E;LY6E;LOC100133669
cg19830650	22:51144305:G:A	0.00803422	0.000813887	0.0440568	0.00610173	0.0131484	0.388351	NA	NA	22	50976445
cg00647820	17:40314213:A:C	-0.0271633	0.000813894	0.0440568	-0.0368797	1.13273e-05	0.00214043	NA	NA	17	40259828	DHX58
cg00647820	17:40316980:A:C	-0.0271633	0.000813894	0.0440568	-0.0368797	1.13273e-05	0.00214043	NA	NA	17	40259828	DHX58
cg07871059	16:68301985:A:C	0.00639056	0.000813947	0.0440589	0.00303702	0.183063	0.834769	NA	NA	16	67516493	ATP6V0D1;AGRP;AGRP
cg05773425	1:16734436:G:T	0.0119736	0.000814296	0.0440771	0.00942137	0.0456469	0.616415	NA	NA	1	16644480	FBXO42
cg11187245	6:31461608:C:T	-0.0207254	0.000814849	0.0441063	-0.00737216	0.131403	0.789095	1.22008	2.40904e-08	6	31323397	HLA-B
cg12013713	7:139700099:C:G	0.015949	0.000815107	0.0441195	0.0127525	0.0124401	0.379554	NA	NA	7	139760671	PARP12
cg17608381	6:29935850:G:A	-0.0333484	0.000815251	0.0441265	-0.0295977	0.00577176	0.256035	NA	NA	6	29911550	HLA-A
cg11946459	6:30375601:C:T	-0.0473718	0.000815876	0.0441596	-0.0392523	0.0158124	0.421814	0.910271	0.0388125	6	29911558	HLA-A
cg16379091	11:783126:G:A	-0.0156098	0.000816311	0.0441824	-0.00358844	0.396113	0.925567	NA	NA	11	315751
cg23216724	6:167633927:T:C	-0.0248571	0.000816422	0.0441854	-0.0183859	0.0469611	0.62187	NA	NA	6	167571584	GPR31
cg23216724	6:167634810:C:G	-0.0248571	0.000816422	0.0441854	-0.0183859	0.0469611	0.62187	NA	NA	6	167571584	GPR31
cg23216724	6:167635084:G:A	-0.0248571	0.000816422	0.0441854	-0.0183859	0.0469611	0.62187	NA	NA	6	167571584	GPR31
cg23216724	6:167635419:G:A	-0.0248571	0.000816422	0.0441854	-0.0183859	0.0469611	0.62187	NA	NA	6	167571584	GPR31
cg16795804	2:37388889:A:G	0.0113903	0.000816459	0.0441867	0.0107433	0.0222055	0.4854	NA	NA	2	37384523	EIF2AK2;EIF2AK2
cg02042026	11:113975210:G:A	-0.010834	0.000816644	0.0441959	-0.0130869	0.00080984	0.0694793	NA	NA	11	113936782	ZBTB16;ZBTB16
cg25637655	6:29712175:C:G	0.0468276	0.000816765	0.0441987	0.0426303	0.00778039	0.302292	0.891487	0.0321739	6	29911542	HLA-A
cg25637655	6:29712987:C:G	0.0468276	0.000816765	0.0441987	0.0426303	0.00778039	0.302292	0.891487	0.0321739	6	29911542	HLA-A
cg25637655	6:29713155:G:C	0.0468276	0.000816765	0.0441987	0.0426303	0.00778039	0.302292	0.891487	0.0321739	6	29911542	HLA-A
cg25637655	6:29713613:C:A	0.0468276	0.000816765	0.0441987	0.0426303	0.00778039	0.302292	0.891487	0.0321739	6	29911542	HLA-A
cg25637655	6:29713616:G:A	0.0468276	0.000816765	0.0441987	0.0426303	0.00778039	0.302292	0.891487	0.0321739	6	29911542	HLA-A
cg26557908	3:66721358:C:T	0.0171195	0.000816863	0.0441995	0.0257326	0.000439831	0.0437445	NA	NA	3	66712182
cg26557908	3:66721576:T:C	0.0171195	0.000816863	0.0441995	0.0257326	0.000439831	0.0437445	NA	NA	3	66712182
cg26557908	3:66722545:G:A	0.0171195	0.000816863	0.0441995	0.0257326	0.000439831	0.0437445	NA	NA	3	66712182
cg26557908	3:66726217:G:T	0.0171195	0.000816863	0.0441995	0.0257326	0.000439831	0.0437445	NA	NA	3	66712182
cg26557908	3:66732079:A:G	0.0171195	0.000816863	0.0441995	0.0257326	0.000439831	0.0437445	NA	NA	3	66712182
cg26557908	3:66732239:A:C	0.0171195	0.000816863	0.0441995	0.0257326	0.000439831	0.0437445	NA	NA	3	66712182
cg05892222	4:88820781:A:G	-0.00970304	0.000817012	0.0442068	-0.010099	0.00372043	0.198267	NA	NA	4	89299769	HERC6;HERC6
cg26816919	12:121061203:A:G	-0.013562	0.000817114	0.0442116	-0.0113026	0.0312156	0.547854	NA	NA	12	121477815	OASL;OASL;OASL
cg23352030	20:61614833:C:G	0.0227238	0.000817188	0.0442149	0.0161783	0.0241476	0.501009	NA	NA	20	62198469	PRIC285;PRIC285
cg08440485	9:5894102:C:G	0.0151315	0.000817863	0.0442506	0.0125008	0.0163055	0.426845	NA	NA	9	5892542	MLANA;MLANA
cg12187985	18:24500616:T:C	-0.0151686	0.000817896	0.0442517	-0.0135789	0.0134656	0.393081	NA	NA	18	23654410	SS18;SS18;SS18
cg02215171	4:88806268:G:A	-0.0123664	0.000817931	0.0442528	-0.00698839	0.0583889	0.659985	NA	NA	4	89379156	HERC5
cg20408505	6:29924386:T:C	-0.0140411	0.00081831	0.0442725	-0.0131961	0.003895	0.20425	0.894531	0.00162196	6	29911494	HLA-A
cg19961945	19:7236809:G:A	0.00614459	0.000818397	0.0442765	0.00645388	0.00319446	0.180485	NA	NA	19	7192407	INSR;INSR
cg15273270	4:36380520:T:C	-0.0179672	0.000818587	0.044286	-0.0214228	0.00159861	0.113598	NA	NA	4	36324571	DTHD1;DTHD1
cg23018755	17:78992409:G:T	-0.0112929	0.0008186	0.044286	-0.0025134	0.52651	0.950322	NA	NA	17	79881529	MAFG;MAFG
cg00647820	17:40066926:C:T	-0.0246675	0.00081868	0.0442896	-0.0114228	0.133368	0.791469	NA	NA	17	40259828	DHX58
cg02247863	22:49991555:C:T	-0.0110929	0.000819527	0.0443346	-0.000480856	0.897645	0.992166	NA	NA	22	50983415
cg24100168	11:5658204:G:A	0.0114107	0.000819576	0.0443358	0.0120008	0.00731871	0.292253	NA	NA	11	5667836	TRIM78P
cg24100168	11:5658328:A:G	0.0114107	0.000819576	0.0443358	0.0120008	0.00731871	0.292253	NA	NA	11	5667836	TRIM78P
cg02402539	19:15693430:G:A	-0.00855421	0.000819796	0.0443462	-0.00720851	0.0305984	0.543916	NA	NA	19	15399648
cg02402539	19:15693623:T:G	-0.00855421	0.000819796	0.0443462	-0.00720851	0.0305984	0.543916	NA	NA	19	15399648
cg09225336	16:65710670:G:T	0.0197204	0.000820441	0.0443804	0.0227225	0.00242944	0.151015	NA	NA	16	65635750
cg01517384	6:31636031:A:G	-0.0305097	0.00082046	0.0443806	-0.0199163	0.0957696	0.741425	1.34623	1.53027e-08	6	31323856	HLA-B
cg09888648	8:143607429:C:T	0.013115	0.000820589	0.0443868	0.0128014	0.00968119	0.335207	NA	NA	8	143456215	TSNARE1;TSNARE1
cg25637655	6:30686814:G:T	0.0318811	0.000820604	0.0443869	0.0410761	0.000661654	0.0598706	1.10457	0.00551868	6	29911542	HLA-A
cg22269164	1:160266349:A:G	0.0223697	0.000820674	0.0443899	0.0110136	0.204562	0.848555	NA	NA	1	160230671	DCAF8;DCAF8;DCAF8;DCAF8;DCAF8
cg11132334	4:48181697:A:G	-0.00856902	0.00082073	0.0443922	-0.0117031	0.000179002	0.0215017	NA	NA	4	48136298	TXK
cg06033320	8:66533797:G:A	-0.0287237	0.000820832	0.0443954	-0.00926749	0.0234898	0.496109	1.08082	0.022454	8	66750110	PDE7A
cg06033320	8:66535316:G:A	-0.0287237	0.000820832	0.0443954	-0.00926749	0.0234898	0.496109	1.08082	0.022454	8	66750110	PDE7A
cg06033320	8:66530909:G:C	-0.0287237	0.000820832	0.0443954	-0.00926749	0.0234898	0.496109	1.07716	0.0289698	8	66750110	PDE7A
cg16405432	14:95523767:G:A	0.0103737	0.000821001	0.0443954	0.00660235	0.103381	0.752096	NA	NA	14	95973710
cg26816919	12:121121936:A:C	-0.0213746	0.000821029	0.0443954	NA	NA	NA	NA	NA	12	121477815	OASL;OASL;OASL
cg26816919	12:121134402:T:C	-0.0213746	0.000821029	0.0443954	NA	NA	NA	NA	NA	12	121477815	OASL;OASL;OASL
cg26816919	12:121134537:C:T	-0.0213746	0.000821029	0.0443954	NA	NA	NA	NA	NA	12	121477815	OASL;OASL;OASL
cg26816919	12:121135114:G:T	-0.0213746	0.000821029	0.0443954	NA	NA	NA	NA	NA	12	121477815	OASL;OASL;OASL
cg26816919	12:121136732:G:A	-0.0213746	0.000821029	0.0443954	NA	NA	NA	NA	NA	12	121477815	OASL;OASL;OASL
cg26816919	12:121138393:G:A	-0.0213746	0.000821029	0.0443954	NA	NA	NA	NA	NA	12	121477815	OASL;OASL;OASL
cg26816919	12:121143535:T:C	-0.0213746	0.000821029	0.0443954	NA	NA	NA	NA	NA	12	121477815	OASL;OASL;OASL
cg26816919	12:121145410:A:G	-0.0213746	0.000821029	0.0443954	NA	NA	NA	NA	NA	12	121477815	OASL;OASL;OASL
cg26816919	12:121156315:G:A	-0.0213746	0.000821029	0.0443954	NA	NA	NA	NA	NA	12	121477815	OASL;OASL;OASL
cg26816919	12:121161048:T:G	-0.0213746	0.000821029	0.0443954	NA	NA	NA	NA	NA	12	121477815	OASL;OASL;OASL
cg26816919	12:121161589:G:A	-0.0213746	0.000821029	0.0443954	NA	NA	NA	NA	NA	12	121477815	OASL;OASL;OASL
cg26816919	12:121173386:T:C	-0.0213746	0.000821029	0.0443954	NA	NA	NA	NA	NA	12	121477815	OASL;OASL;OASL
cg26816919	12:121181456:A:G	-0.0213746	0.000821029	0.0443954	NA	NA	NA	NA	NA	12	121477815	OASL;OASL;OASL
cg21755044	8:143952700:A:G	0.00773727	0.000821179	0.0443954	0.00433134	0.162887	0.818689	NA	NA	8	144069697	LOC100133669
cg21755044	8:143955095:A:G	0.00773727	0.000821179	0.0443954	0.00433134	0.162887	0.818689	NA	NA	8	144069697	LOC100133669
cg21755044	8:143955318:T:G	0.00773727	0.000821179	0.0443954	0.00433134	0.162887	0.818689	NA	NA	8	144069697	LOC100133669
cg21755044	8:143956925:T:C	0.00773727	0.000821179	0.0443954	0.00433134	0.162887	0.818689	NA	NA	8	144069697	LOC100133669
cg21755044	8:143957886:A:C	0.00773727	0.000821179	0.0443954	0.00433134	0.162887	0.818689	NA	NA	8	144069697	LOC100133669
cg21755044	8:143959289:T:C	0.00773727	0.000821179	0.0443954	0.00433134	0.162887	0.818689	NA	NA	8	144069697	LOC100133669
cg21755044	8:143965264:G:C	0.00773727	0.000821179	0.0443954	0.00433134	0.162887	0.818689	NA	NA	8	144069697	LOC100133669
cg21755044	8:143968631:T:C	0.00773727	0.000821179	0.0443954	0.00433134	0.162887	0.818689	NA	NA	8	144069697	LOC100133669
cg21755044	8:143969208:T:C	0.00773727	0.000821179	0.0443954	0.00433134	0.162887	0.818689	NA	NA	8	144069697	LOC100133669
cg21755044	8:143974828:C:T	0.00773727	0.000821179	0.0443954	0.00433134	0.162887	0.818689	NA	NA	8	144069697	LOC100133669
cg21755044	8:143976023:T:C	0.00773727	0.000821179	0.0443954	0.00433134	0.162887	0.818689	NA	NA	8	144069697	LOC100133669
cg03587597	8:144059256:G:A	-0.00489016	0.0008213	0.0443989	-0.00258451	0.0170282	0.434371	NA	NA	8	144105055
cg03587597	8:144059618:A:G	-0.00489016	0.0008213	0.0443989	-0.00258451	0.0170282	0.434371	NA	NA	8	144105055
cg03587597	8:144061465:T:C	-0.00489016	0.0008213	0.0443989	-0.00258451	0.0170282	0.434371	NA	NA	8	144105055
cg03587597	8:144061636:C:T	-0.00489016	0.0008213	0.0443989	-0.00258451	0.0170282	0.434371	NA	NA	8	144105055
cg23533285	6:31032569:A:G	-0.0115925	0.000821447	0.0444039	-0.0104488	0.00629822	0.268816	0.89472	0.00184662	6	31322348	HLA-B
cg23533285	6:31032937:C:T	-0.0115925	0.000821447	0.0444039	-0.0104488	0.00629822	0.268816	0.89472	0.00184662	6	31322348	HLA-B
cg23533285	6:31031381:A:G	-0.0115925	0.000821447	0.0444039	-0.0104488	0.00629822	0.268816	0.895405	0.00198227	6	31322348	HLA-B
cg23533285	6:31031566:T:G	-0.0115925	0.000821447	0.0444039	-0.0104488	0.00629822	0.268816	0.895405	0.00198227	6	31322348	HLA-B
cg01526089	17:3954731:T:C	-0.0176654	0.000821472	0.0444045	-0.0235847	0.000137178	0.0172942	NA	NA	17	3819390	P2RX1
cg24898914	6:32797488:C:T	-0.00887294	0.00082152	0.0444063	-0.00792755	0.0238087	0.498295	1.14423	0.000706953	6	32810706	PSMB8;PSMB8
cg25498843	15:78282190:G:A	0.0103055	0.000821576	0.0444086	0.0137429	0.000500156	0.0486756	NA	NA	15	78305338	TBC1D2B;TBC1D2B
cg05186879	3:51016959:G:T	0.0142659	0.000821784	0.0444191	0.0113524	0.0228557	0.491153	NA	NA	3	50650322	MAPKAPK3;CISH;CISH
cg12088946	11:5683880:A:C	-0.0227757	0.000821868	0.0444229	-0.0191716	0.0225735	0.488537	NA	NA	11	5645913	TRIM6-TRIM34;TRIM34;TRIM34;TRIM34
cg26557908	3:66829256:A:G	-0.011936	0.000822183	0.0444392	-0.0122435	0.0135939	0.39494	NA	NA	3	66712182
cg17114584	11:841763:G:C	0.0218103	0.00082225	0.044442	0.00615314	0.277114	0.890037	NA	NA	11	613792	IRF7;IRF7;IRF7
cg01886988	11:829585:C:A	0.0243348	0.000822373	0.0444449	0.0139299	0.0410631	0.59597	NA	NA	11	312560	IFITM1
cg01886988	11:830044:G:A	0.0243348	0.000822373	0.0444449	0.0139299	0.0410631	0.59597	NA	NA	11	312560	IFITM1
cg01886988	11:830120:A:G	0.0243348	0.000822373	0.0444449	0.0139299	0.0410631	0.59597	NA	NA	11	312560	IFITM1
cg01886988	11:830383:G:T	0.0243348	0.000822373	0.0444449	0.0139299	0.0410631	0.59597	NA	NA	11	312560	IFITM1
cg01886988	11:830497:C:A	0.0243348	0.000822373	0.0444449	0.0139299	0.0410631	0.59597	NA	NA	11	312560	IFITM1
cg22987546	4:38026541:A:G	0.0129709	0.00082244	0.0444463	0.00601752	0.227275	0.864398	NA	NA	4	38080474	TBC1D1;TBC1D1
cg22987546	4:38033804:G:T	0.0129709	0.00082244	0.0444463	0.00601752	0.227275	0.864398	NA	NA	4	38080474	TBC1D1;TBC1D1
cg22987546	4:38035277:G:A	0.0129709	0.00082244	0.0444463	0.00601752	0.227275	0.864398	NA	NA	4	38080474	TBC1D1;TBC1D1
cg23923934	6:30921141:T:C	0.046034	0.000822532	0.0444473	NA	NA	NA	NA	NA	6	31322914	HLA-B
cg23533285	6:31078557:G:A	0.0118562	0.00082254	0.0444473	0.00857785	0.0250867	0.508035	0.870135	6.1509e-05	6	31322348	HLA-B
cg23533285	6:31078650:G:A	0.0118562	0.00082254	0.0444473	0.00857785	0.0250867	0.508035	0.870135	6.1509e-05	6	31322348	HLA-B
cg23533285	6:31079236:G:A	0.0118562	0.00082254	0.0444473	0.00857785	0.0250867	0.508035	0.870135	6.1509e-05	6	31322348	HLA-B
cg23533285	6:31079643:T:C	0.0118562	0.00082254	0.0444473	0.00857785	0.0250867	0.508035	0.870859	6.83628e-05	6	31322348	HLA-B
cg18533225	22:50620508:C:T	-0.0197712	0.000822542	0.0444473	-0.0133664	0.0580718	0.658945	NA	NA	22	50986813	KLHDC7B
cg16795804	2:37388836:C:T	0.0113623	0.00082257	0.044448	0.0107433	0.0222055	0.4854	NA	NA	2	37384523	EIF2AK2;EIF2AK2
cg24331727	11:15908121:C:T	0.0111327	0.000822591	0.0444484	0.0125662	0.0022765	0.144797	NA	NA	11	16213327	SOX6;SOX6;SOX6;SOX6
cg25498843	15:78276594:A:C	0.0108564	0.000822692	0.0444523	0.0150653	0.000391077	0.0399689	NA	NA	15	78305338	TBC1D2B;TBC1D2B
cg25498843	15:78276595:C:A	0.0108564	0.000822692	0.0444523	0.0150653	0.000391077	0.0399689	NA	NA	15	78305338	TBC1D2B;TBC1D2B
cg03237401	1:193083022:C:T	0.016209	0.000823249	0.044479	0.0174326	0.00523946	0.243581	NA	NA	1	193104672	MIR1278;CDC73;CDC73
cg03237401	1:193089481:T:C	0.016209	0.000823249	0.044479	0.0174326	0.00523946	0.243581	NA	NA	1	193104672	MIR1278;CDC73;CDC73
cg03237401	1:193092741:A:G	0.016209	0.000823249	0.044479	0.0174326	0.00523946	0.243581	NA	NA	1	193104672	MIR1278;CDC73;CDC73
cg03237401	1:193093298:G:A	0.016209	0.000823249	0.044479	0.0174326	0.00523946	0.243581	NA	NA	1	193104672	MIR1278;CDC73;CDC73
cg08318732	19:53155202:A:G	-0.0137927	0.00082339	0.044479	-0.015115	0.00367154	0.196547	NA	NA	19	53192577	ZNF83
cg08318732	19:53159084:T:C	-0.0137927	0.00082339	0.044479	-0.015115	0.00367154	0.196547	NA	NA	19	53192577	ZNF83
cg08318732	19:53159302:G:A	-0.0137927	0.00082339	0.044479	-0.015115	0.00367154	0.196547	NA	NA	19	53192577	ZNF83
cg08318732	19:53159870:G:C	-0.0137927	0.00082339	0.044479	-0.015115	0.00367154	0.196547	NA	NA	19	53192577	ZNF83
cg26882438	3:122480816:G:A	-0.0240593	0.000823478	0.044479	-0.022375	0.000219335	0.0251586	NA	NA	3	122399120	PARP14
cg26882438	3:122484015:A:G	-0.0240593	0.000823478	0.044479	-0.022375	0.000219335	0.0251586	NA	NA	3	122399120	PARP14
cg26882438	3:122495725:C:G	-0.0240593	0.000823478	0.044479	-0.022375	0.000219335	0.0251586	NA	NA	3	122399120	PARP14
cg26882438	3:122502093:C:T	-0.0240593	0.000823478	0.044479	-0.022375	0.000219335	0.0251586	NA	NA	3	122399120	PARP14
cg26882438	3:122502307:A:G	-0.0240593	0.000823478	0.044479	-0.022375	0.000219335	0.0251586	NA	NA	3	122399120	PARP14
cg26882438	3:122504041:A:G	-0.0240593	0.000823478	0.044479	-0.022375	0.000219335	0.0251586	NA	NA	3	122399120	PARP14
cg26882438	3:122504282:G:A	-0.0240593	0.000823478	0.044479	-0.022375	0.000219335	0.0251586	NA	NA	3	122399120	PARP14
cg26882438	3:122507436:G:A	-0.0240593	0.000823478	0.044479	-0.022375	0.000219335	0.0251586	NA	NA	3	122399120	PARP14
cg26882438	3:122512631:G:A	-0.0240593	0.000823478	0.044479	-0.022375	0.000219335	0.0251586	NA	NA	3	122399120	PARP14
cg26882438	3:122517786:C:A	-0.0240593	0.000823478	0.044479	-0.022375	0.000219335	0.0251586	NA	NA	3	122399120	PARP14
cg26882438	3:122518799:G:A	-0.0240593	0.000823478	0.044479	-0.022375	0.000219335	0.0251586	NA	NA	3	122399120	PARP14
cg26882438	3:122519257:A:C	-0.0240593	0.000823478	0.044479	-0.022375	0.000219335	0.0251586	NA	NA	3	122399120	PARP14
cg26882438	3:122530569:A:G	-0.0240593	0.000823478	0.044479	-0.022375	0.000219335	0.0251586	NA	NA	3	122399120	PARP14
cg22260958	12:114089070:T:C	0.0279697	0.000823526	0.0444808	0.0341297	0.00240879	0.150189	NA	NA	12	113375880	OAS3
cg23411470	11:4337091:G:A	-0.00794562	0.000823676	0.0444876	-0.00384097	0.185099	0.836122	NA	NA	11	4414204	TRIM21
cg04831656	3:42052932:G:T	0.0148929	0.000823692	0.0444876	0.0081053	0.161823	0.81809	NA	NA	3	42054195
cg04831656	3:42053899:G:A	0.0148929	0.000823692	0.0444876	0.0081053	0.161823	0.81809	NA	NA	3	42054195
cg26392102	6:32204433:T:C	-0.0108868	0.000823955	0.044501	-0.00985907	0.0319428	0.552002	NA	NA	6	31238751	HLA-C
cg23460082	9:138666519:C:T	0.0135591	0.000824132	0.0445098	0.0112402	0.0349575	0.566675	NA	NA	9	138951983	NACC2
cg17096289	6:31673436:G:A	0.038515	0.000824184	0.0445104	0.023244	0.122015	0.777286	0.857604	0.00531993	6	31238788	HLA-C
cg17096289	6:31675501:G:A	0.038515	0.000824184	0.0445104	0.023244	0.122015	0.777286	0.857613	0.00536819	6	31238788	HLA-C
cg17096289	6:31675985:C:T	0.038515	0.000824184	0.0445104	0.023244	0.122015	0.777286	0.857613	0.00536819	6	31238788	HLA-C
cg03237401	1:193271526:T:C	0.0165507	0.000824543	0.044526	0.0154317	0.0167849	0.432175	NA	NA	1	193104672	MIR1278;CDC73;CDC73
cg03237401	1:193271756:G:A	0.0165507	0.000824543	0.044526	0.0154317	0.0167849	0.432175	NA	NA	1	193104672	MIR1278;CDC73;CDC73
cg03237401	1:193272670:T:C	0.0165507	0.000824543	0.044526	0.0154317	0.0167849	0.432175	NA	NA	1	193104672	MIR1278;CDC73;CDC73
cg03237401	1:193274323:A:C	0.0165507	0.000824543	0.044526	0.0154317	0.0167849	0.432175	NA	NA	1	193104672	MIR1278;CDC73;CDC73
cg03237401	1:193275905:A:G	0.0165507	0.000824543	0.044526	0.0154317	0.0167849	0.432175	NA	NA	1	193104672	MIR1278;CDC73;CDC73
cg17096289	6:30737591:G:C	-0.0318405	0.000824594	0.044528	-0.0232376	0.0672767	0.685	1.30218	9.59443e-10	6	31238788	HLA-C
cg24628310	3:53272782:G:A	-0.00862382	0.000824854	0.0445412	-0.00704735	0.032831	0.556813	NA	NA	3	52813873	ITIH1;ITIH1;ITIH1;ITIH1
cg08836972	6:26745330:C:T	-0.0174367	0.000824936	0.044545	-0.0116398	0.0918322	0.73473	NA	NA	6	26532914
cg14951497	2:190984523:A:T	-0.0102823	0.000825008	0.0445481	-0.00354333	0.102075	0.750337	NA	NA	2	191875807	STAT1;STAT1
cg20989454	11:647145:G:A	0.011177	0.000825176	0.0445564	0.0082925	0.0413063	0.597357	0.835307	0.000549516	11	613478	IRF7;IRF7;IRF7
cg21865762	12:52151816:C:T	0.0100753	0.000825897	0.0445938	0.00670272	0.0731297	0.697696	NA	NA	12	52060551	SCN8A
cg21865762	12:52152325:G:A	0.0100753	0.000825897	0.0445938	0.00670272	0.0731297	0.697696	NA	NA	12	52060551	SCN8A
cg00272009	3:122356700:T:G	-0.0200925	0.000826007	0.044599	-0.021031	0.000156651	0.0193478	NA	NA	3	122398855	PARP14
cg27529346	6:31025271:A:G	-0.0177999	0.000826098	0.0446016	-0.0105828	0.0473147	0.623427	0.836747	3.25281e-05	6	31322926	HLA-B
cg27529346	6:31031904:G:A	-0.0177999	0.000826098	0.0446016	-0.0105828	0.0473147	0.623427	0.836569	3.29801e-05	6	31322926	HLA-B
cg27529346	6:31027510:A:G	-0.0177999	0.000826098	0.0446016	-0.0105828	0.0473147	0.623427	0.838213	3.87744e-05	6	31322926	HLA-B
cg23216724	6:167528703:C:G	-0.0198648	0.000826294	0.0446115	-0.0150799	0.0439449	0.609802	NA	NA	6	167571584	GPR31
cg01190666	20:62203960:A:G	0.0160022	0.000826416	0.0446173	0.011389	0.000267182	0.0295012	NA	NA	20	62204908	PRIC285
cg18906360	14:60831342:G:A	-0.0164207	0.000826498	0.044618	-0.0167567	0.0105786	0.350842	NA	NA	14	60633047	DHRS7
cg18906360	14:60843322:G:A	-0.0164207	0.000826498	0.044618	-0.0167567	0.0105786	0.350842	NA	NA	14	60633047	DHRS7
cg18906360	14:60854051:C:T	-0.0164207	0.000826498	0.044618	-0.0167567	0.0105786	0.350842	NA	NA	14	60633047	DHRS7
cg18906360	14:60870389:T:C	-0.0164207	0.000826498	0.044618	-0.0167567	0.0105786	0.350842	NA	NA	14	60633047	DHRS7
cg18906360	14:60982075:T:C	-0.0164207	0.000826498	0.044618	-0.0167567	0.0105786	0.350842	NA	NA	14	60633047	DHRS7
cg11095027	11:1274927:G:A	0.0096461	0.000826922	0.0446401	0.00806498	0.0350718	0.567419	NA	NA	11	1297066	TOLLIP
cg07871059	16:68362809:G:A	0.00639966	0.000827251	0.0446512	0.00362203	0.105614	0.754985	NA	NA	16	67516493	ATP6V0D1;AGRP;AGRP
cg07871059	16:68369740:C:T	0.00639966	0.000827251	0.0446512	0.00362203	0.105614	0.754985	NA	NA	16	67516493	ATP6V0D1;AGRP;AGRP
cg07871059	16:68370673:G:A	0.00639966	0.000827251	0.0446512	0.00362203	0.105614	0.754985	NA	NA	16	67516493	ATP6V0D1;AGRP;AGRP
cg07871059	16:68370725:G:A	0.00639966	0.000827251	0.0446512	0.00362203	0.105614	0.754985	NA	NA	16	67516493	ATP6V0D1;AGRP;AGRP
cg07871059	16:68372573:T:G	0.00639966	0.000827251	0.0446512	0.00362203	0.105614	0.754985	NA	NA	16	67516493	ATP6V0D1;AGRP;AGRP
cg07871059	16:68375606:C:T	0.00639966	0.000827251	0.0446512	0.00362203	0.105614	0.754985	NA	NA	16	67516493	ATP6V0D1;AGRP;AGRP
cg07871059	16:68378557:G:A	0.00639966	0.000827251	0.0446512	0.00362203	0.105614	0.754985	NA	NA	16	67516493	ATP6V0D1;AGRP;AGRP
cg07871059	16:68378669:G:T	0.00639966	0.000827251	0.0446512	0.00362203	0.105614	0.754985	NA	NA	16	67516493	ATP6V0D1;AGRP;AGRP
cg12588917	6:29531288:C:T	-0.0349503	0.000827253	0.0446512	-0.0399357	0.000405451	0.0410882	NA	NA	6	29692082	HLA-F;HLA-F;HLA-F
cg11187245	6:31312532:G:A	0.0243835	0.000827409	0.0446588	0.00985017	0.0579431	0.658494	NA	NA	6	31323397	HLA-B
cg25345365	11:114086417:G:A	0.0171369	0.000827679	0.0446676	0.0248308	2.82994e-06	0.000640559	NA	NA	11	114050114	ZBTB16;ZBTB16
cg25345365	11:114087122:G:A	0.0171369	0.000827679	0.0446676	0.0248308	2.82994e-06	0.000640559	NA	NA	11	114050114	ZBTB16;ZBTB16
cg25345365	11:114087123:C:T	0.0171369	0.000827679	0.0446676	0.0248308	2.82994e-06	0.000640559	NA	NA	11	114050114	ZBTB16;ZBTB16
cg09210680	8:22589030:C:A	0.0111409	0.000827733	0.0446676	0.00912998	0.0341831	0.5625	NA	NA	8	22875414	RHOBTB2;RHOBTB2;RHOBTB2
cg02584257	2:240022726:A:T	-0.0075769	0.000827853	0.0446676	-0.00864862	0.00168304	0.117906	NA	NA	2	240422121
cg02584257	2:240023075:T:C	-0.0075769	0.000827853	0.0446676	-0.00864862	0.00168304	0.117906	NA	NA	2	240422121
cg01517384	6:31036783:A:G	0.0197743	0.000827922	0.0446676	0.0131434	0.0697558	0.690363	0.895629	0.00199099	6	31323856	HLA-B
cg01517384	6:31037794:T:C	0.0197743	0.000827922	0.0446676	0.0131434	0.0697558	0.690363	0.895629	0.00199099	6	31323856	HLA-B
cg01517384	6:31038054:T:C	0.0197743	0.000827922	0.0446676	0.0131434	0.0697558	0.690363	0.895629	0.00199099	6	31323856	HLA-B
cg01517384	6:31038225:T:C	0.0197743	0.000827922	0.0446676	0.0131434	0.0697558	0.690363	0.895629	0.00199099	6	31323856	HLA-B
cg01517384	6:31038803:C:A	0.0197743	0.000827922	0.0446676	0.0131434	0.0697558	0.690363	0.895629	0.00199099	6	31323856	HLA-B
cg01517384	6:31039252:A:G	0.0197743	0.000827922	0.0446676	0.0131434	0.0697558	0.690363	0.895629	0.00199099	6	31323856	HLA-B
cg01517384	6:31053516:G:C	0.0197743	0.000827922	0.0446676	0.0131434	0.0697558	0.690363	0.896743	0.00223328	6	31323856	HLA-B
cg01517384	6:31053521:A:G	0.0197743	0.000827922	0.0446676	0.0131434	0.0697558	0.690363	0.896743	0.00223328	6	31323856	HLA-B
cg01517384	6:31053741:C:T	0.0197743	0.000827922	0.0446676	0.0131434	0.0697558	0.690363	0.896743	0.00223328	6	31323856	HLA-B
cg01517384	6:31044404:T:C	0.0197743	0.000827922	0.0446676	0.0131434	0.0697558	0.690363	0.897118	0.00231695	6	31323856	HLA-B
cg01517384	6:31040298:C:G	0.0197743	0.000827922	0.0446676	0.0131434	0.0697558	0.690363	0.897396	0.00239305	6	31323856	HLA-B
cg01517384	6:31040720:T:G	0.0197743	0.000827922	0.0446676	0.0131434	0.0697558	0.690363	0.897396	0.00239305	6	31323856	HLA-B
cg01517384	6:31040764:A:G	0.0197743	0.000827922	0.0446676	0.0131434	0.0697558	0.690363	0.897396	0.00239305	6	31323856	HLA-B
cg01517384	6:31040923:A:G	0.0197743	0.000827922	0.0446676	0.0131434	0.0697558	0.690363	0.897396	0.00239305	6	31323856	HLA-B
cg01517384	6:31041493:G:A	0.0197743	0.000827922	0.0446676	0.0131434	0.0697558	0.690363	0.897396	0.00239305	6	31323856	HLA-B
cg01517384	6:31042769:C:G	0.0197743	0.000827922	0.0446676	0.0131434	0.0697558	0.690363	0.897396	0.00239305	6	31323856	HLA-B
cg01517384	6:31042943:T:C	0.0197743	0.000827922	0.0446676	0.0131434	0.0697558	0.690363	0.897396	0.00239305	6	31323856	HLA-B
cg01517384	6:31043232:G:A	0.0197743	0.000827922	0.0446676	0.0131434	0.0697558	0.690363	0.897396	0.00239305	6	31323856	HLA-B
cg01517384	6:31039532:A:G	0.0197743	0.000827922	0.0446676	0.0131434	0.0697558	0.690363	0.900337	0.00321918	6	31323856	HLA-B
cg16324306	14:94384630:A:G	0.0102642	0.00082825	0.0446837	0.00543194	0.165805	0.820994	NA	NA	14	93786330	BTBD7;BTBD7
cg16324306	14:94384633:G:A	0.0102642	0.00082825	0.0446837	0.00543194	0.165805	0.820994	NA	NA	14	93786330	BTBD7;BTBD7
cg22028728	11:27262279:C:T	-0.0125049	0.000828262	0.0446837	-0.0117081	0.00883012	0.321358	NA	NA	11	27369658	CCDC34
cg22475676	10:91250348:A:T	0.0169648	0.000828404	0.0446877	0.0226372	0.000641243	0.0585706	NA	NA	10	91179508	IFIT5
cg22475676	10:91251013:A:G	0.0169648	0.000828404	0.0446877	0.0226372	0.000641243	0.0585706	NA	NA	10	91179508	IFIT5
cg05948127	7:107966972:A:G	0.0149093	0.000828421	0.0446877	0.0100846	0.0758829	0.704368	NA	NA	7	107577779	LAMB1
cg05948127	7:107967839:C:T	0.0149093	0.000828421	0.0446877	0.0100846	0.0758829	0.704368	NA	NA	7	107577779	LAMB1
cg05948127	7:107967887:T:C	0.0149093	0.000828421	0.0446877	0.0100846	0.0758829	0.704368	NA	NA	7	107577779	LAMB1
cg05948127	7:107968803:G:A	0.0149093	0.000828421	0.0446877	0.0100846	0.0758829	0.704368	NA	NA	7	107577779	LAMB1
cg17096289	6:31496569:A:G	-0.0343036	0.000828702	0.0447021	-0.0236587	0.0890613	0.72975	1.38793	3.11275e-13	6	31238788	HLA-C
cg17096289	6:30722949:A:T	0.0483814	0.000828824	0.044708	0.0380285	0.0346178	0.564842	NA	NA	6	31238788	HLA-C
cg23097004	12:75658722:C:G	0.0108652	0.000828909	0.0447118	0.00987525	0.019055	0.455983	NA	NA	12	75901112	KRR1
cg10163895	1:151804907:T:C	0.0458408	0.00082898	0.0447149	0.022246	0.106863	0.756759	NA	NA	1	151712510
cg27529346	6:32314877:A:G	-0.0136886	0.000829073	0.0447191	-0.00898098	0.0462615	0.619359	1.09923	0.00832804	6	31322926	HLA-B
cg04253214	1:78549646:T:C	0.0238336	0.000829229	0.0447268	0.0283663	0.000631209	0.0578995	NA	NA	1	78942099
cg10922280	16:67636767:G:A	-0.0177116	0.000829346	0.0447321	-0.0202878	0.00198653	0.132119	NA	NA	16	68034227	DPEP2
cg19268467	3:194843799:C:T	-0.0161543	0.000829369	0.0447321	-0.0247858	0.000648226	0.0590523	NA	NA	3	195631486	TNK2
cg19268467	3:194849022:G:A	-0.0161543	0.000829369	0.0447321	-0.0247858	0.000648226	0.0590523	NA	NA	3	195631486	TNK2
cg25637655	6:30405956:A:G	0.0437453	0.000829751	0.0447476	0.0210724	0.204293	0.848492	NA	NA	6	29911542	HLA-A
cg17698922	3:112208236:A:G	0.023407	0.000829785	0.0447476	0.0170538	0.0729404	0.697532	NA	NA	3	112329157	CCDC80;CCDC80
cg17698922	3:112208750:T:G	0.023407	0.000829785	0.0447476	0.0170538	0.0729404	0.697532	NA	NA	3	112329157	CCDC80;CCDC80
cg17698922	3:112219428:C:T	0.023407	0.000829785	0.0447476	0.0170538	0.0729404	0.697532	NA	NA	3	112329157	CCDC80;CCDC80
cg17698922	3:112220881:A:G	0.023407	0.000829785	0.0447476	0.0170538	0.0729404	0.697532	NA	NA	3	112329157	CCDC80;CCDC80
cg17698922	3:112221754:T:A	0.023407	0.000829785	0.0447476	0.0170538	0.0729404	0.697532	NA	NA	3	112329157	CCDC80;CCDC80
cg07413417	5:160046213:A:T	-0.015193	0.000829796	0.0447476	-0.0104841	0.066628	0.683257	NA	NA	5	159916590
cg07413417	5:160046340:A:T	-0.015193	0.000829796	0.0447476	-0.0104841	0.066628	0.683257	NA	NA	5	159916590
cg07413417	5:160048484:C:A	-0.015193	0.000829796	0.0447476	-0.0104841	0.066628	0.683257	NA	NA	5	159916590
cg07413417	5:160053279:T:C	-0.015193	0.000829796	0.0447476	-0.0104841	0.066628	0.683257	NA	NA	5	159916590
cg03848588	9:32533207:T:C	-0.00738668	0.000829914	0.0447532	-0.00685676	7.47944e-05	0.0105347	NA	NA	9	32525008	DDX58
cg13474450	8:142237057:C:T	-0.0108498	0.000830368	0.0447769	-0.0134841	0.00181248	0.124285	NA	NA	8	142222685	SLC45A4
cg01250398	19:45477381:G:A	0.0167035	0.000830394	0.0447775	0.0182114	0.00312095	0.177824	NA	NA	19	45443100
cg04582010	11:423617:C:T	0.0221591	0.000830535	0.0447844	0.0138883	0.0298545	0.538979	NA	NA	11	313120	IFITM1
cg03702171	11:128351142:G:T	-0.00950287	0.000830801	0.0447974	-0.00363031	0.268952	0.885643	NA	NA	11	128333168	ETS1;ETS1;ETS1
cg17598574	1:112194201:T:C	0.00982323	0.000830832	0.0447974	0.0107034	0.00948152	0.331455	NA	NA	1	112171207	RAP1A;RAP1A
cg17598574	1:112214152:G:A	0.00982323	0.000830832	0.0447974	0.0107034	0.00948152	0.331455	NA	NA	1	112171207	RAP1A;RAP1A
cg17598574	1:112216438:G:A	0.00982323	0.000830832	0.0447974	0.0107034	0.00948152	0.331455	NA	NA	1	112171207	RAP1A;RAP1A
cg08309069	6:30359293:A:G	-0.0322771	0.000831291	0.0448213	-0.0357706	0.00471069	0.229039	NA	NA	6	31240651	HLA-C
cg20291162	17:40319316:A:G	-0.0399792	0.000831415	0.0448273	-0.072343	9.65232e-07	0.000249912	NA	NA	17	40259547	DHX58
cg09210680	8:22571623:T:A	0.011665	0.000831438	0.0448278	0.0101209	0.0214669	0.478475	NA	NA	8	22875414	RHOBTB2;RHOBTB2;RHOBTB2
cg27486585	6:30758857:C:T	-0.0148282	0.000831583	0.0448329	-0.00332534	0.531332	0.951785	1.37122	3.75015e-11	6	30459595	HLA-E
cg00340855	6:30516353:C:G	0.0150674	0.000831816	0.0448329	0.0130679	0.0111842	0.360697	0.927555	0.0415934	6	30458586	HLA-E
cg00340855	6:30518619:G:A	0.0150674	0.000831816	0.0448329	0.0130679	0.0111842	0.360697	0.927555	0.0415934	6	30458586	HLA-E
cg00340855	6:30519258:A:G	0.0150674	0.000831816	0.0448329	0.0130679	0.0111842	0.360697	0.927555	0.0415934	6	30458586	HLA-E
cg00340855	6:30519851:G:C	0.0150674	0.000831816	0.0448329	0.0130679	0.0111842	0.360697	0.927555	0.0415934	6	30458586	HLA-E
cg02264895	16:31167179:A:G	-0.00767352	0.000831929	0.0448329	-0.0069586	0.0123546	0.378174	NA	NA	16	31385282	ITGAX
cg09304470	18:76344625:C:T	0.0165617	0.000831979	0.0448329	0.00548993	0.36355	0.91718	NA	NA	18	76916901	ATP9B;ATP9B
cg07107453	1:79136711:C:G	0.0329258	0.000832151	0.0448329	0.0293439	0.0128083	0.383541	NA	NA	1	79114976	IFI44
cg07107453	1:79137246:T:G	0.0329258	0.000832151	0.0448329	0.0293439	0.0128083	0.383541	NA	NA	1	79114976	IFI44
cg07107453	1:79137400:G:T	0.0329258	0.000832151	0.0448329	0.0293439	0.0128083	0.383541	NA	NA	1	79114976	IFI44
cg07107453	1:79138744:T:C	0.0329258	0.000832151	0.0448329	0.0293439	0.0128083	0.383541	NA	NA	1	79114976	IFI44
cg07107453	1:79139278:C:G	0.0329258	0.000832151	0.0448329	0.0293439	0.0128083	0.383541	NA	NA	1	79114976	IFI44
cg07107453	1:79139963:A:C	0.0329258	0.000832151	0.0448329	0.0293439	0.0128083	0.383541	NA	NA	1	79114976	IFI44
cg07107453	1:79140835:C:A	0.0329258	0.000832151	0.0448329	0.0293439	0.0128083	0.383541	NA	NA	1	79114976	IFI44
cg07107453	1:79142368:C:T	0.0329258	0.000832151	0.0448329	0.0293439	0.0128083	0.383541	NA	NA	1	79114976	IFI44
cg07107453	1:79142925:T:C	0.0329258	0.000832151	0.0448329	0.0293439	0.0128083	0.383541	NA	NA	1	79114976	IFI44
cg07107453	1:79143192:T:C	0.0329258	0.000832151	0.0448329	0.0293439	0.0128083	0.383541	NA	NA	1	79114976	IFI44
cg07107453	1:79143750:G:A	0.0329258	0.000832151	0.0448329	0.0293439	0.0128083	0.383541	NA	NA	1	79114976	IFI44
cg07107453	1:79143946:T:C	0.0329258	0.000832151	0.0448329	0.0293439	0.0128083	0.383541	NA	NA	1	79114976	IFI44
cg07107453	1:79144688:T:G	0.0329258	0.000832151	0.0448329	0.0293439	0.0128083	0.383541	NA	NA	1	79114976	IFI44
cg07107453	1:79144810:C:T	0.0329258	0.000832151	0.0448329	0.0293439	0.0128083	0.383541	NA	NA	1	79114976	IFI44
cg07107453	1:79145723:G:A	0.0329258	0.000832151	0.0448329	0.0293439	0.0128083	0.383541	NA	NA	1	79114976	IFI44
cg07107453	1:79146596:C:A	0.0329258	0.000832151	0.0448329	0.0293439	0.0128083	0.383541	NA	NA	1	79114976	IFI44
cg07107453	1:79147922:T:C	0.0329258	0.000832151	0.0448329	0.0293439	0.0128083	0.383541	NA	NA	1	79114976	IFI44
cg07107453	1:79147976:G:A	0.0329258	0.000832151	0.0448329	0.0293439	0.0128083	0.383541	NA	NA	1	79114976	IFI44
cg07107453	1:79148645:A:G	0.0329258	0.000832151	0.0448329	0.0293439	0.0128083	0.383541	NA	NA	1	79114976	IFI44
cg07107453	1:79149530:C:A	0.0329258	0.000832151	0.0448329	0.0293439	0.0128083	0.383541	NA	NA	1	79114976	IFI44
cg07107453	1:79149933:A:G	0.0329258	0.000832151	0.0448329	0.0293439	0.0128083	0.383541	NA	NA	1	79114976	IFI44
cg07107453	1:79150338:A:G	0.0329258	0.000832151	0.0448329	0.0293439	0.0128083	0.383541	NA	NA	1	79114976	IFI44
cg07107453	1:79150370:G:A	0.0329258	0.000832151	0.0448329	0.0293439	0.0128083	0.383541	NA	NA	1	79114976	IFI44
cg07107453	1:79150640:G:A	0.0329258	0.000832151	0.0448329	0.0293439	0.0128083	0.383541	NA	NA	1	79114976	IFI44
cg07107453	1:79150678:T:C	0.0329258	0.000832151	0.0448329	0.0293439	0.0128083	0.383541	NA	NA	1	79114976	IFI44
cg07107453	1:79150731:T:A	0.0329258	0.000832151	0.0448329	0.0293439	0.0128083	0.383541	NA	NA	1	79114976	IFI44
cg07107453	1:79150788:T:C	0.0329258	0.000832151	0.0448329	0.0293439	0.0128083	0.383541	NA	NA	1	79114976	IFI44
cg07107453	1:79151230:A:T	0.0329258	0.000832151	0.0448329	0.0293439	0.0128083	0.383541	NA	NA	1	79114976	IFI44
cg07107453	1:79152836:C:T	0.0329258	0.000832151	0.0448329	0.0293439	0.0128083	0.383541	NA	NA	1	79114976	IFI44
cg07107453	1:79153773:A:G	0.0329258	0.000832151	0.0448329	0.0293439	0.0128083	0.383541	NA	NA	1	79114976	IFI44
cg07107453	1:79155134:A:G	0.0329258	0.000832151	0.0448329	0.0293439	0.0128083	0.383541	NA	NA	1	79114976	IFI44
cg07107453	1:79155444:T:C	0.0329258	0.000832151	0.0448329	0.0293439	0.0128083	0.383541	NA	NA	1	79114976	IFI44
cg07107453	1:79155728:A:C	0.0329258	0.000832151	0.0448329	0.0293439	0.0128083	0.383541	NA	NA	1	79114976	IFI44
cg07107453	1:79155856:T:C	0.0329258	0.000832151	0.0448329	0.0293439	0.0128083	0.383541	NA	NA	1	79114976	IFI44
cg07107453	1:79156403:A:T	0.0329258	0.000832151	0.0448329	0.0293439	0.0128083	0.383541	NA	NA	1	79114976	IFI44
cg07107453	1:79156426:G:T	0.0329258	0.000832151	0.0448329	0.0293439	0.0128083	0.383541	NA	NA	1	79114976	IFI44
cg07107453	1:79156971:C:T	0.0329258	0.000832151	0.0448329	0.0293439	0.0128083	0.383541	NA	NA	1	79114976	IFI44
cg23935522	12:77363582:T:C	-0.01587	0.000832289	0.0448362	-0.0210838	0.000964173	0.0790796	NA	NA	12	77162317	ZDHHC17
cg03883939	3:50088266:T:C	0.00995368	0.000832312	0.0448362	0.00863631	0.0281533	0.528642	NA	NA	3	49754876	AMIGO3;AMIGO3;RNF123
cg03883939	3:50125996:G:A	0.00995368	0.000832312	0.0448362	0.00863631	0.0281533	0.528642	NA	NA	3	49754876	AMIGO3;AMIGO3;RNF123
cg03883939	3:50128893:A:G	0.00995368	0.000832312	0.0448362	0.00863631	0.0281533	0.528642	NA	NA	3	49754876	AMIGO3;AMIGO3;RNF123
cg03883939	3:50129399:C:T	0.00995368	0.000832312	0.0448362	0.00863631	0.0281533	0.528642	NA	NA	3	49754876	AMIGO3;AMIGO3;RNF123
cg03883939	3:50148305:C:G	0.00995368	0.000832312	0.0448362	0.00863631	0.0281533	0.528642	NA	NA	3	49754876	AMIGO3;AMIGO3;RNF123
cg03883939	3:50159844:T:C	0.00995368	0.000832312	0.0448362	0.00863631	0.0281533	0.528642	NA	NA	3	49754876	AMIGO3;AMIGO3;RNF123
cg14360917	17:44995534:C:T	-0.0105292	0.000832417	0.0448412	-0.00997291	0.0276126	0.524455	NA	NA	17	45992122	SP2
cg08779886	11:119229374:T:C	-0.0131727	0.000832456	0.0448425	-0.0100275	0.0568602	0.654479	NA	NA	11	118392700	LOC101929089;LOC101929089;LOC101929089;LOC101929089;LOC101929089;KMT2A;KMT2A
cg17459557	6:125617239:C:T	0.0212729	0.000832501	0.0448426	0.0225752	0.000798688	0.068772	NA	NA	6	126241428	NCOA7;NCOA7;NCOA7;NCOA7;NCOA7;NCOA7
cg17459557	6:125625927:C:T	0.0212729	0.000832501	0.0448426	0.0225752	0.000798688	0.068772	NA	NA	6	126241428	NCOA7;NCOA7;NCOA7;NCOA7;NCOA7;NCOA7
cg17459557	6:125627617:G:A	0.0212729	0.000832501	0.0448426	0.0225752	0.000798688	0.068772	NA	NA	6	126241428	NCOA7;NCOA7;NCOA7;NCOA7;NCOA7;NCOA7
cg17493310	2:11115960:A:G	-0.00593059	0.000832554	0.0448447	-0.00642517	0.00837238	0.313405	NA	NA	2	12095599
cg21995613	8:144500196:C:T	-0.026612	0.000832575	0.0448451	-0.00111226	0.81217	0.984042	NA	NA	8	144106922
cg07268124	8:66402871:A:G	-0.0181458	0.000832725	0.0448524	-0.00604771	0.268219	0.885387	NA	NA	8	66790884
cg24351901	6:29716589:C:T	0.0114396	0.000832924	0.0448594	-0.0102716	0.00324561	0.182165	NA	NA	6	29692092	HLA-F;HLA-F;HLA-F
cg24351901	6:29716847:C:T	0.0114396	0.000832924	0.0448594	-0.0102716	0.00324561	0.182165	NA	NA	6	29692092	HLA-F;HLA-F;HLA-F
cg24351901	6:29716901:G:T	0.0114396	0.000832924	0.0448594	-0.0102716	0.00324561	0.182165	NA	NA	6	29692092	HLA-F;HLA-F;HLA-F
cg24351901	6:29717902:C:G	0.0114396	0.000832924	0.0448594	-0.0102716	0.00324561	0.182165	NA	NA	6	29692092	HLA-F;HLA-F;HLA-F
cg24351901	6:29718094:G:A	0.0114396	0.000832924	0.0448594	-0.0102716	0.00324561	0.182165	NA	NA	6	29692092	HLA-F;HLA-F;HLA-F
cg20408505	6:29909372:C:G	-0.013693	0.000833047	0.0448652	-0.00745917	0.101936	0.750337	0.89856	0.00170774	6	29911494	HLA-A
cg16606773	20:20050748:A:G	0.0175974	0.000833067	0.0448655	0.00934037	0.110397	0.761725	NA	NA	20	19955806	RIN2
cg20408505	6:29910358:C:G	-0.0138115	0.000833206	0.0448673	-0.00803383	0.0828459	0.717815	0.898543	0.00169491	6	29911494	HLA-A
cg24100168	11:5659172:A:G	0.0113102	0.000833241	0.0448673	0.0117407	0.00798007	0.305712	NA	NA	11	5667836	TRIM78P
cg24100168	11:5659206:C:G	0.0113102	0.000833241	0.0448673	0.0117407	0.00798007	0.305712	NA	NA	11	5667836	TRIM78P
cg24100168	11:5659341:A:G	0.0113102	0.000833241	0.0448673	0.0117407	0.00798007	0.305712	NA	NA	11	5667836	TRIM78P
cg24100168	11:5659680:C:T	0.0113102	0.000833241	0.0448673	0.0117407	0.00798007	0.305712	NA	NA	11	5667836	TRIM78P
cg24100168	11:5660633:A:G	0.0113102	0.000833241	0.0448673	0.0117407	0.00798007	0.305712	NA	NA	11	5667836	TRIM78P
cg24100168	11:5660679:A:G	0.0113102	0.000833241	0.0448673	0.0117407	0.00798007	0.305712	NA	NA	11	5667836	TRIM78P
cg24100168	11:5660755:T:A	0.0113102	0.000833241	0.0448673	0.0117407	0.00798007	0.305712	NA	NA	11	5667836	TRIM78P
cg24100168	11:5661021:G:T	0.0113102	0.000833241	0.0448673	0.0117407	0.00798007	0.305712	NA	NA	11	5667836	TRIM78P
cg24100168	11:5662611:T:G	0.0113102	0.000833241	0.0448673	0.0117407	0.00798007	0.305712	NA	NA	11	5667836	TRIM78P
cg18787963	17:76417883:T:C	-0.010183	0.000833565	0.044884	-0.011513	0.00288013	0.168972	NA	NA	17	76409193	PGS1;PGS1;PGS1;PGS1
cg07107453	1:79353399:T:C	-0.0372326	0.00083391	0.0449018	NA	NA	NA	NA	NA	1	79114976	IFI44
cg08309069	6:31387875:C:A	0.0450523	0.000834696	0.0449434	0.0322146	0.0546007	0.648789	NA	NA	6	31240651	HLA-C
cg26651978	17:76313609:G:C	-0.0118229	0.000834759	0.044946	-0.00859503	0.0388957	0.585982	NA	NA	17	76965407
cg20703242	1:230292577:T:C	0.0136778	0.000834836	0.0449493	0.0134845	0.00809359	0.307988	NA	NA	1	230279135	GALNT2
cg24705841	15:26010873:A:C	-0.014684	0.000834847	0.0449493	-0.00963656	0.0756748	0.704056	NA	NA	15	26095257	MIR4715;ATP10A
cg05822888	17:46618581:C:T	-0.014392	0.000835068	0.0449604	-0.0113462	0.027019	0.520225	NA	NA	17	46656892	HOXB4
cg17096289	6:31981146:T:C	-0.0326412	0.000835103	0.0449615	-0.0215086	0.0938339	0.738324	1.18837	0.000198286	6	31238788	HLA-C
cg09210680	8:22829618:G:A	-0.010246	0.000835141	0.0449628	-0.0151263	6.1571e-05	0.00892577	NA	NA	8	22875414	RHOBTB2;RHOBTB2;RHOBTB2
cg20408505	6:29609600:T:C	0.0286915	0.000835333	0.0449686	0.0416571	4.70319e-06	0.000992781	NA	NA	6	29911494	HLA-A
cg20408505	6:29611229:C:G	0.0286915	0.000835333	0.0449686	0.0416571	4.70319e-06	0.000992781	NA	NA	6	29911494	HLA-A
cg20408505	6:29620775:G:A	0.0286915	0.000835333	0.0449686	0.0416571	4.70319e-06	0.000992781	NA	NA	6	29911494	HLA-A
cg20408505	6:29621007:A:G	0.0286915	0.000835333	0.0449686	0.0416571	4.70319e-06	0.000992781	NA	NA	6	29911494	HLA-A
cg20408505	6:29622760:G:A	0.0286915	0.000835333	0.0449686	0.0416571	4.70319e-06	0.000992781	NA	NA	6	29911494	HLA-A
cg20408505	6:29623594:T:C	0.0286915	0.000835333	0.0449686	0.0416571	4.70319e-06	0.000992781	NA	NA	6	29911494	HLA-A
cg14353998	12:121564117:A:G	-0.0132403	0.000835403	0.0449716	-0.0130484	0.00385549	0.202968	NA	NA	12	121477219	OASL;OASL;OASL
cg25283432	12:125266617:A:C	-0.00489206	0.000835599	0.0449814	-0.00385785	0.0503051	0.633513	NA	NA	12	125282561	SCARB1;SCARB1
cg08309069	6:31326272:A:G	-0.0250092	0.000836003	0.0450024	-0.0276933	0.00413622	0.212218	0.881577	0.000904179	6	31240651	HLA-C
cg20408505	6:29942590:C:T	0.0146935	0.000836156	0.0450099	0.0186073	0.000214148	0.0247387	1.12638	0.00657711	6	29911494	HLA-A
cg17096289	6:31164763:A:G	0.0468099	0.000836464	0.0450257	0.0470481	0.0180056	0.444359	NA	NA	6	31238788	HLA-C
cg08609163	10:103892027:C:G	0.0114926	0.000836599	0.0450322	0.0123148	0.00412443	0.211916	NA	NA	10	104478138	SFXN2
cg02927682	1:54688529:A:G	0.0150746	0.000836822	0.0450428	0.00549682	0.329843	0.908005	NA	NA	1	54844424	SSBP3;SSBP3;SSBP3
cg08309069	6:31081080:T:C	0.0526699	0.000836832	0.0450428	0.0450961	0.016563	0.429485	NA	NA	6	31240651	HLA-C
cg08309069	6:31892641:T:C	0.0365312	0.000836839	0.0450428	0.0295887	0.0245337	0.50347	0.884089	0.0254417	6	31240651	HLA-C
cg26392102	6:31227901:G:A	0.0107305	0.000837022	0.045052	0.0117301	0.00528725	0.244635	NA	NA	6	31238751	HLA-C
cg00533183	6:32928984:A:G	-0.0187677	0.000837047	0.0450525	-0.00473808	0.501562	0.945206	1.25707	9.04012e-06	6	32810742	PSMB8;PSMB8
cg10778971	14:94369104:T:C	-0.012514	0.000837108	0.0450543	-0.0115371	0.00261917	0.159127	NA	NA	14	94577101	IFI27;IFI27;IFI27;IFI27
cg10778971	14:94370351:A:T	-0.012514	0.000837108	0.0450543	-0.0115371	0.00261917	0.159127	NA	NA	14	94577101	IFI27;IFI27;IFI27;IFI27
cg02042026	11:113997085:C:T	-0.0105948	0.00083722	0.0450596	-0.0116055	0.00272587	0.163599	NA	NA	11	113936782	ZBTB16;ZBTB16
cg22199238	11:648137:G:A	-0.0188955	0.000837301	0.0450632	-0.021287	0.00382556	0.201772	NA	NA	11	613857	IRF7;IRF7;IRF7;IRF7;IRF7;IRF7
cg13953458	11:73668666:A:G	-0.0189289	0.000837345	0.0450648	-0.0096162	0.123572	0.779071	NA	NA	11	73681281	DNAJB13
cg04453669	1:171075576:T:C	0.0077178	0.000837511	0.0450729	0.00781326	0.00938171	0.330018	NA	NA	1	171973557	DNM3;DNM3;DNM3
cg09225336	16:65607531:T:G	0.0176686	0.000837699	0.0450823	0.0198578	0.00112565	0.0882701	NA	NA	16	65635750
cg18518074	11:64783645:G:C	-0.0208194	0.000837819	0.0450872	-0.0205612	0.00534058	0.245862	NA	NA	11	64642316	EHD1
cg18518074	11:64784833:G:A	-0.0208194	0.000837819	0.0450872	-0.0205612	0.00534058	0.245862	NA	NA	11	64642316	EHD1
cg08738516	10:126213598:A:G	0.00623769	0.000837993	0.0450958	0.00436904	0.0306419	0.544216	NA	NA	10	126408016	FAM53B
cg08309069	6:31291688:T:C	0.0248199	0.000838503	0.045115	0.0228149	0.0118268	0.370199	NA	NA	6	31240651	HLA-C
cg08309069	6:31298964:C:G	0.0248199	0.000838503	0.045115	0.0228149	0.0118268	0.370199	NA	NA	6	31240651	HLA-C
cg11224765	22:51006988:T:C	0.0160932	0.000838646	0.045115	0.015252	0.0248943	0.50655	NA	NA	22	50971109	ODF3B
cg08836972	6:27392948:C:T	0.0314161	0.000838787	0.045115	0.00233094	0.846293	0.987279	NA	NA	6	26532914
cg08836972	6:27395664:C:A	0.0314161	0.000838787	0.045115	0.00233094	0.846293	0.987279	NA	NA	6	26532914
cg08836972	6:27404592:C:G	0.0314161	0.000838787	0.045115	0.00233094	0.846293	0.987279	NA	NA	6	26532914
cg08836972	6:27406063:C:G	0.0314161	0.000838787	0.045115	0.00233094	0.846293	0.987279	NA	NA	6	26532914
cg08836972	6:27406877:G:T	0.0314161	0.000838787	0.045115	0.00233094	0.846293	0.987279	NA	NA	6	26532914
cg08836972	6:27407022:C:T	0.0314161	0.000838787	0.045115	0.00233094	0.846293	0.987279	NA	NA	6	26532914
cg08836972	6:27408663:A:G	0.0314161	0.000838787	0.045115	0.00233094	0.846293	0.987279	NA	NA	6	26532914
cg08836972	6:27410150:G:A	0.0314161	0.000838787	0.045115	0.00233094	0.846293	0.987279	NA	NA	6	26532914
cg08836972	6:27421208:A:T	0.0314161	0.000838787	0.045115	0.00233094	0.846293	0.987279	NA	NA	6	26532914
cg08836972	6:27428126:T:G	0.0314161	0.000838787	0.045115	0.00233094	0.846293	0.987279	NA	NA	6	26532914
cg08836972	6:27430077:C:T	0.0314161	0.000838787	0.045115	0.00233094	0.846293	0.987279	NA	NA	6	26532914
cg08836972	6:27433195:C:T	0.0314161	0.000838787	0.045115	0.00233094	0.846293	0.987279	NA	NA	6	26532914
cg08836972	6:27435353:C:T	0.0314161	0.000838787	0.045115	0.00233094	0.846293	0.987279	NA	NA	6	26532914
cg08836972	6:27435943:A:C	0.0314161	0.000838787	0.045115	0.00233094	0.846293	0.987279	NA	NA	6	26532914
cg08836972	6:27435944:T:C	0.0314161	0.000838787	0.045115	0.00233094	0.846293	0.987279	NA	NA	6	26532914
cg08836972	6:27443952:G:A	0.0314161	0.000838787	0.045115	0.00233094	0.846293	0.987279	NA	NA	6	26532914
cg08836972	6:27444345:A:G	0.0314161	0.000838787	0.045115	0.00233094	0.846293	0.987279	NA	NA	6	26532914
cg08836972	6:27456321:G:A	0.0314161	0.000838787	0.045115	0.00233094	0.846293	0.987279	NA	NA	6	26532914
cg08836972	6:27456764:C:T	0.0314161	0.000838787	0.045115	0.00233094	0.846293	0.987279	NA	NA	6	26532914
cg08836972	6:27463436:T:C	0.0314161	0.000838787	0.045115	0.00233094	0.846293	0.987279	NA	NA	6	26532914
cg08836972	6:27463634:A:G	0.0314161	0.000838787	0.045115	0.00233094	0.846293	0.987279	NA	NA	6	26532914
cg08836972	6:27463766:C:A	0.0314161	0.000838787	0.045115	0.00233094	0.846293	0.987279	NA	NA	6	26532914
cg08836972	6:27468705:T:C	0.0314161	0.000838787	0.045115	0.00233094	0.846293	0.987279	NA	NA	6	26532914
cg08836972	6:27472416:T:C	0.0314161	0.000838787	0.045115	0.00233094	0.846293	0.987279	NA	NA	6	26532914
cg08836972	6:27474657:T:C	0.0314161	0.000838787	0.045115	0.00233094	0.846293	0.987279	NA	NA	6	26532914
cg08836972	6:27476996:T:C	0.0314161	0.000838787	0.045115	0.00233094	0.846293	0.987279	NA	NA	6	26532914
cg08836972	6:27478990:A:G	0.0314161	0.000838787	0.045115	0.00233094	0.846293	0.987279	NA	NA	6	26532914
cg08836972	6:27484330:C:T	0.0314161	0.000838787	0.045115	0.00233094	0.846293	0.987279	NA	NA	6	26532914
cg12013713	7:139708408:C:T	0.0167796	0.00083899	0.0451251	0.0164658	0.00215965	0.139546	NA	NA	7	139760671	PARP12
cg12379452	17:54456486:G:A	0.00817722	0.000839221	0.0451345	0.00361282	0.139803	0.797901	NA	NA	17	54987827	TRIM25
cg12379452	17:54457322:A:T	0.00817722	0.000839221	0.0451345	0.00361282	0.139803	0.797901	NA	NA	17	54987827	TRIM25
cg12379452	17:54457919:T:C	0.00817722	0.000839221	0.0451345	0.00361282	0.139803	0.797901	NA	NA	17	54987827	TRIM25
cg12379452	17:54458542:C:G	0.00817722	0.000839221	0.0451345	0.00361282	0.139803	0.797901	NA	NA	17	54987827	TRIM25
cg01526089	17:3665116:A:G	-0.00773816	0.000839358	0.0451411	-0.00548576	0.0471506	0.622636	1.07238	0.0459895	17	3819390	P2RX1
cg14353998	12:121575924:G:A	-0.0126243	0.000840008	0.0451739	-0.0129214	0.0037466	0.199021	NA	NA	12	121477219	OASL;OASL;OASL
cg14617454	1:173782007:A:C	-0.008192	0.000840052	0.0451739	-0.00118852	0.373048	0.920238	NA	NA	1	173640387	ANKRD45
cg14617454	1:173782281:C:T	-0.008192	0.000840052	0.0451739	-0.00118852	0.373048	0.920238	NA	NA	1	173640387	ANKRD45
cg14617454	1:173783417:C:T	-0.008192	0.000840052	0.0451739	-0.00118852	0.373048	0.920238	NA	NA	1	173640387	ANKRD45
cg14617454	1:173789364:C:T	-0.008192	0.000840052	0.0451739	-0.00118852	0.373048	0.920238	NA	NA	1	173640387	ANKRD45
cg14617454	1:173792910:C:G	-0.008192	0.000840052	0.0451739	-0.00118852	0.373048	0.920238	NA	NA	1	173640387	ANKRD45
cg17096289	6:32120715:T:C	-0.0271225	0.00084011	0.0451762	-0.0283301	0.00538015	0.246864	NA	NA	6	31238788	HLA-C
cg05009902	17:30023006:A:G	0.0161771	0.000840158	0.0451768	0.00940255	0.109276	0.760104	NA	NA	17	30456468
cg05009902	17:30024401:T:C	0.0161771	0.000840158	0.0451768	0.00940255	0.109276	0.760104	NA	NA	17	30456468
cg09153462	8:62669019:G:A	-0.0168911	0.000840164	0.0451768	-0.0021489	0.686797	0.97204	NA	NA	8	62602643	ASPH;ASPH;ASPH;ASPH;ASPH;ASPH;ASPH;ASPH;ASPH;ASPH;ASPH;ASPH
cg17061862	11:9631720:A:T	-0.013888	0.000840191	0.0451775	-0.00473925	0.41915	0.930663	NA	NA	11	9590431
cg17801765	1:1034200:T:C	0.0216762	0.000840428	0.0451831	0.023048	0.0032822	0.183395	1.12057	0.0116225	1	958274	AGRN
cg17801765	1:1027846:T:C	0.0216762	0.000840428	0.0451831	0.023048	0.0032822	0.183395	1.11906	0.0124582	1	958274	AGRN
cg17801765	1:1033670:T:C	0.0216762	0.000840428	0.0451831	0.023048	0.0032822	0.183395	1.11888	0.0127527	1	958274	AGRN
cg17801765	1:1029805:A:G	0.0216762	0.000840428	0.0451831	0.023048	0.0032822	0.183395	1.1187	0.0128907	1	958274	AGRN
cg17801765	1:1031973:C:T	0.0216762	0.000840428	0.0451831	0.023048	0.0032822	0.183395	1.11794	0.0134433	1	958274	AGRN
cg17801765	1:1033596:T:C	0.0216762	0.000840428	0.0451831	0.023048	0.0032822	0.183395	1.11794	0.0134433	1	958274	AGRN
cg17801765	1:1033680:T:A	0.0216762	0.000840428	0.0451831	0.023048	0.0032822	0.183395	1.11794	0.0134433	1	958274	AGRN
cg17801765	1:1033994:C:T	0.0216762	0.000840428	0.0451831	0.023048	0.0032822	0.183395	1.11718	0.0140285	1	958274	AGRN
cg17096289	6:30367452:C:T	-0.0258745	0.00084045	0.0451831	-0.0280219	0.00530614	0.245086	1.18884	1.50275e-06	6	31238788	HLA-C
cg17096289	6:30368092:C:T	-0.0258745	0.00084045	0.0451831	-0.0280219	0.00530614	0.245086	1.18884	1.50275e-06	6	31238788	HLA-C
cg17096289	6:30367011:T:C	-0.0258745	0.00084045	0.0451831	-0.0280219	0.00530614	0.245086	1.18843	1.58411e-06	6	31238788	HLA-C
cg14864167	8:66424076:G:C	-0.0349406	0.000840802	0.0451997	-0.00527205	0.374217	0.920392	1.07769	0.0292561	8	66751182	PDE7A
cg14864167	8:66412033:T:A	-0.0349406	0.000840802	0.0451997	-0.00527205	0.374217	0.920392	1.07743	0.0298723	8	66751182	PDE7A
cg14864167	8:66413996:T:A	-0.0349406	0.000840802	0.0451997	-0.00527205	0.374217	0.920392	1.07471	0.0359429	8	66751182	PDE7A
cg23533285	6:31059171:C:T	0.011833	0.000840971	0.0452065	0.00814915	0.0329631	0.557442	0.871853	7.84369e-05	6	31322348	HLA-B
cg23533285	6:31056632:T:A	0.011833	0.000840971	0.0452065	0.00814915	0.0329631	0.557442	0.872085	8.08356e-05	6	31322348	HLA-B
cg23533285	6:31056951:G:A	0.011833	0.000840971	0.0452065	0.00814915	0.0329631	0.557442	0.872085	8.08356e-05	6	31322348	HLA-B
cg24709587	6:158965902:T:C	0.0107719	0.000841339	0.0452225	0.00823623	0.0343155	0.563224	NA	NA	6	159526055
cg24709587	6:158965946:G:A	0.0107719	0.000841339	0.0452225	0.00823623	0.0343155	0.563224	NA	NA	6	159526055
cg24709587	6:158966179:A:C	0.0107719	0.000841339	0.0452225	0.00823623	0.0343155	0.563224	NA	NA	6	159526055
cg24709587	6:158966366:C:A	0.0107719	0.000841339	0.0452225	0.00823623	0.0343155	0.563224	NA	NA	6	159526055
cg24709587	6:158967384:G:A	0.0107719	0.000841339	0.0452225	0.00823623	0.0343155	0.563224	NA	NA	6	159526055
cg00569896	4:114073:T:C	-0.0121766	0.000841386	0.0452242	-0.00913489	0.0481792	0.62625	NA	NA	4	204382
cg21755044	8:143897882:A:G	-0.0079382	0.000841508	0.0452295	-0.00773727	0.0126817	0.381914	NA	NA	8	144069697	LOC100133669
cg23892836	6:30089280:C:T	0.0168289	0.000841526	0.0452295	0.0134228	0.0122662	0.376756	0.912856	0.0196455	6	29692085	HLA-F;HLA-F;HLA-F
cg23892836	6:30090337:G:A	0.0168289	0.000841526	0.0452295	0.0134228	0.0122662	0.376756	0.912856	0.0196455	6	29692085	HLA-F;HLA-F;HLA-F
cg21684411	6:31351764:T:C	0.00706004	0.000841631	0.0452344	0.00485578	0.0920083	0.735216	1.14095	0.000169618	6	31431573	HCP5
cg23533285	6:31237255:G:A	0.0123291	0.000842122	0.04526	0.013483	0.00099089	0.0806314	1.30219	1.33462e-13	6	31322348	HLA-B
cg20408505	6:29966726:C:T	-0.0205609	0.00084226	0.0452667	-0.0156494	0.0228886	0.491369	NA	NA	6	29911494	HLA-A
cg09225336	16:65593898:C:T	-0.0359926	0.000842641	0.0452864	-0.026609	0.0352158	0.567776	NA	NA	16	65635750
cg13007871	6:30325531:T:C	0.0113126	0.000843195	0.0453154	0.00718179	0.0985801	0.746119	NA	NA	6	30458519	HLA-E
cg24280832	10:77143467:A:G	-0.0261989	0.000843284	0.0453194	-0.0209868	0.0250039	0.507478	NA	NA	10	77871958	C10orf11
cg24705841	15:26025431:T:C	-0.0152041	0.000843592	0.0453352	-0.0213647	0.000133209	0.0168786	0.934388	0.048135	15	26095257	MIR4715;ATP10A
cg18800754	9:35550375:C:A	0.0113733	0.000843688	0.0453366	0.00754387	0.0692314	0.689104	NA	NA	9	35538890	RUSC2;RUSC2;RUSC2;RUSC2
cg18800754	9:35552868:G:A	0.0113733	0.000843688	0.0453366	0.00754387	0.0692314	0.689104	NA	NA	9	35538890	RUSC2;RUSC2;RUSC2;RUSC2
cg13785019	11:9361398:G:C	0.0153167	0.000843703	0.0453366	0.0153074	0.0153286	0.416665	NA	NA	11	9365716
cg13785019	11:9361801:A:G	0.0153167	0.000843703	0.0453366	0.0153074	0.0153286	0.416665	NA	NA	11	9365716
cg13785019	11:9362259:A:G	0.0153167	0.000843703	0.0453366	0.0153074	0.0153286	0.416665	NA	NA	11	9365716
cg13785019	11:9362328:A:G	0.0153167	0.000843703	0.0453366	0.0153074	0.0153286	0.416665	NA	NA	11	9365716
cg13935634	6:10945334:G:C	-0.0175156	0.000843775	0.0453397	-0.0105061	0.107639	0.757693	NA	NA	6	10583769	GCNT2;GCNT2
cg12461141	11:6614875:T:C	-0.0303667	0.000843952	0.0453477	NA	NA	NA	NA	NA	11	5710654	TRIM22
cg12461141	11:6621225:T:C	-0.0303667	0.000843952	0.0453477	NA	NA	NA	NA	NA	11	5710654	TRIM22
cg15730281	7:138584952:C:T	-0.0109747	0.000844154	0.0453578	-0.00836884	0.0187126	0.452253	NA	NA	7	138064032
cg05432003	11:394700:T:C	0.0157167	0.000844286	0.0453641	0.0114917	0.0552947	0.650999	NA	NA	11	312518	IFITM1
cg21755044	8:143753289:C:T	-0.00759715	0.000844342	0.0453653	-0.00623171	0.0365866	0.575041	NA	NA	8	144069697	LOC100133669
cg21755044	8:143762724:C:A	-0.00759715	0.000844342	0.0453653	-0.00623171	0.0365866	0.575041	NA	NA	8	144069697	LOC100133669
cg02965712	1:77828321:A:G	0.00856315	0.000844351	0.0453653	0.00791462	0.0120655	0.374002	NA	NA	1	77746028
cg11187245	6:31104100:G:C	0.0209345	0.000844592	0.0453767	0.0125189	0.00970271	0.335549	0.882989	0.00149481	6	31323397	HLA-B
cg11187245	6:31104855:G:C	0.0209345	0.000844592	0.0453767	0.0125189	0.00970271	0.335549	0.883456	0.00156602	6	31323397	HLA-B
cg09379489	12:12211710:C:T	-0.0135045	0.000844805	0.0453874	-0.0111854	0.00829933	0.311492	NA	NA	12	12224360	BCL2L14;BCL2L14;BCL2L14
cg11847933	1:227581017:C:T	0.00947676	0.000845035	0.045399	0.0117521	0.00115355	0.089912	NA	NA	1	227130394	CABC1
cg24331727	11:15921656:C:G	0.0101356	0.000845201	0.0454064	0.00989329	0.00799061	0.305989	NA	NA	11	16213327	SOX6;SOX6;SOX6;SOX6
cg24331727	11:15922302:T:C	0.0101356	0.000845201	0.0454064	0.00989329	0.00799061	0.305989	NA	NA	11	16213327	SOX6;SOX6;SOX6;SOX6
cg18265326	16:65578687:A:T	-0.0207729	0.000845436	0.0454175	-0.0209397	0.00618792	0.266161	1.08725	0.0405467	16	65635738
cg18265326	16:65578770:G:C	-0.0207729	0.000845436	0.0454175	-0.0209397	0.00618792	0.266161	NA	NA	16	65635738
cg23460082	9:139092280:A:G	-0.00844898	0.000845476	0.0454189	-0.00726068	0.0372276	0.578045	0.925174	0.0294812	9	138951983	NACC2
cg23923934	6:31318579:G:A	-0.0243915	0.000845671	0.0454286	-0.0181901	0.00797107	0.305656	0.852491	9.81642e-05	6	31322914	HLA-B
cg26827202	2:196152008:G:T	0.0131147	0.000845889	0.0454395	0.00865984	0.114128	0.76578	NA	NA	2	196439116
cg14126601	2:37052585:C:T	0.0168112	0.00084621	0.045456	0.0222334	0.000272034	0.0299108	NA	NA	2	37384708	EIF2AK2;EIF2AK2
cg12187985	18:24500899:C:A	-0.0151188	0.000846433	0.0454672	-0.013755	0.0121049	0.374581	NA	NA	18	23654410	SS18;SS18;SS18
cg23411470	11:4186192:C:T	-0.0065975	0.000846453	0.0454675	-0.00541904	0.0148512	0.410477	1.07513	0.0355841	11	4414204	TRIM21
cg14360917	17:45003080:A:G	-0.0104795	0.000846549	0.0454711	-0.0122702	0.0065063	0.273556	NA	NA	17	45992122	SP2
cg14360917	17:45003675:C:T	-0.0104795	0.000846549	0.0454711	-0.0122702	0.0065063	0.273556	NA	NA	17	45992122	SP2
cg01517384	6:31146403:C:T	0.0269734	0.000846727	0.0454799	0.0178154	0.0750795	0.702394	0.803339	8.69146e-07	6	31323856	HLA-B
cg17096289	6:32213150:A:G	-0.0378139	0.000846911	0.045489	-0.0425862	0.00431008	0.217429	1.65935	2.8198e-21	6	31238788	HLA-C
cg12094903	6:32812801:G:A	0.0206258	0.000847122	0.0454945	0.00586144	0.43759	0.934703	NA	NA	6	32808689	PSMB8;PSMB8
cg12094903	6:32813756:G:A	0.0206258	0.000847122	0.0454945	0.00586144	0.43759	0.934703	NA	NA	6	32808689	PSMB8;PSMB8
cg12094903	6:32813852:C:A	0.0206258	0.000847122	0.0454945	0.00586144	0.43759	0.934703	NA	NA	6	32808689	PSMB8;PSMB8
cg12094903	6:32813864:C:A	0.0206258	0.000847122	0.0454945	0.00586144	0.43759	0.934703	NA	NA	6	32808689	PSMB8;PSMB8
cg12094903	6:32816972:G:A	0.0206258	0.000847122	0.0454945	0.00586144	0.43759	0.934703	NA	NA	6	32808689	PSMB8;PSMB8
cg26955383	10:105222076:G:C	-0.00864425	0.00084716	0.0454945	-0.0046562	0.154507	0.811019	NA	NA	10	105218660	CALHM1
cg27045295	6:145746977:T:C	0.0170786	0.000847183	0.0454945	0.0210643	0.000618619	0.0569271	NA	NA	6	146225828	SHPRH;SHPRH
cg27045295	6:145751220:C:T	0.0170786	0.000847183	0.0454945	0.0210643	0.000618619	0.0569271	NA	NA	6	146225828	SHPRH;SHPRH
cg27045295	6:145759952:A:C	0.0170786	0.000847183	0.0454945	0.0210643	0.000618619	0.0569271	NA	NA	6	146225828	SHPRH;SHPRH
cg27045295	6:145760696:C:T	0.0170786	0.000847183	0.0454945	0.0210643	0.000618619	0.0569271	NA	NA	6	146225828	SHPRH;SHPRH
cg27045295	6:145761125:G:A	0.0170786	0.000847183	0.0454945	0.0210643	0.000618619	0.0569271	NA	NA	6	146225828	SHPRH;SHPRH
cg27045295	6:145761220:C:T	0.0170786	0.000847183	0.0454945	0.0210643	0.000618619	0.0569271	NA	NA	6	146225828	SHPRH;SHPRH
cg23533285	6:31440497:G:A	-0.0118462	0.000847348	0.0455007	-0.012619	0.00120318	0.0926388	0.899153	0.00407548	6	31322348	HLA-B
cg23533285	6:31440309:T:G	-0.0118462	0.000847348	0.0455007	-0.012619	0.00120318	0.0926388	0.899731	0.00430558	6	31322348	HLA-B
cg14864167	8:66474748:T:A	-0.0362887	0.000847364	0.0455007	-0.0105958	0.0785446	0.710004	1.08234	0.0228336	8	66751182	PDE7A
cg14864167	8:66474730:T:C	-0.0362887	0.000847364	0.0455007	-0.0105958	0.0785446	0.710004	1.08149	0.0242802	8	66751182	PDE7A
cg20703242	1:230416744:G:A	0.0110216	0.000847384	0.0455007	0.0144035	0.000848895	0.0719196	NA	NA	1	230279135	GALNT2
cg20703242	1:230416832:T:A	0.0110216	0.000847384	0.0455007	0.0144035	0.000848895	0.0719196	NA	NA	1	230279135	GALNT2
cg12094903	6:32690784:T:C	-0.0136818	0.000847621	0.0455076	-0.0094287	0.0880759	0.727968	1.24331	7.83713e-08	6	32808689	PSMB8;PSMB8
cg14864167	8:66666142:T:G	0.036285	0.000847755	0.0455076	0.0160609	0.00958917	0.333682	NA	NA	8	66751182	PDE7A
cg09618291	2:149593798:G:A	-0.0241045	0.000847819	0.0455076	-0.0149594	0.0661917	0.682158	NA	NA	2	149411300	EPC2
cg09618291	2:149593881:G:A	-0.0241045	0.000847819	0.0455076	-0.0149594	0.0661917	0.682158	NA	NA	2	149411300	EPC2
cg27045295	6:145762868:C:T	0.0170383	0.000847898	0.0455076	0.0203813	0.000913	0.0757112	NA	NA	6	146225828	SHPRH;SHPRH
cg27045295	6:145764107:C:T	0.0170383	0.000847898	0.0455076	0.0203813	0.000913	0.0757112	NA	NA	6	146225828	SHPRH;SHPRH
cg27045295	6:145764390:T:C	0.0170383	0.000847898	0.0455076	0.0203813	0.000913	0.0757112	NA	NA	6	146225828	SHPRH;SHPRH
cg27045295	6:145764854:C:T	0.0170383	0.000847898	0.0455076	0.0203813	0.000913	0.0757112	NA	NA	6	146225828	SHPRH;SHPRH
cg27045295	6:145765566:A:C	0.0170383	0.000847898	0.0455076	0.0203813	0.000913	0.0757112	NA	NA	6	146225828	SHPRH;SHPRH
cg27045295	6:145765932:C:T	0.0170383	0.000847898	0.0455076	0.0203813	0.000913	0.0757112	NA	NA	6	146225828	SHPRH;SHPRH
cg27045295	6:145767380:C:T	0.0170383	0.000847898	0.0455076	0.0203813	0.000913	0.0757112	NA	NA	6	146225828	SHPRH;SHPRH
cg27045295	6:145767812:C:T	0.0170383	0.000847898	0.0455076	0.0203813	0.000913	0.0757112	NA	NA	6	146225828	SHPRH;SHPRH
cg27045295	6:145768137:A:G	0.0170383	0.000847898	0.0455076	0.0203813	0.000913	0.0757112	NA	NA	6	146225828	SHPRH;SHPRH
cg27045295	6:145768222:G:A	0.0170383	0.000847898	0.0455076	0.0203813	0.000913	0.0757112	NA	NA	6	146225828	SHPRH;SHPRH
cg27045295	6:145768857:A:C	0.0170383	0.000847898	0.0455076	0.0203813	0.000913	0.0757112	NA	NA	6	146225828	SHPRH;SHPRH
cg27045295	6:145769218:G:A	0.0170383	0.000847898	0.0455076	0.0203813	0.000913	0.0757112	NA	NA	6	146225828	SHPRH;SHPRH
cg27045295	6:145769496:C:T	0.0170383	0.000847898	0.0455076	0.0203813	0.000913	0.0757112	NA	NA	6	146225828	SHPRH;SHPRH
cg27045295	6:145771424:G:C	0.0170383	0.000847898	0.0455076	0.0203813	0.000913	0.0757112	NA	NA	6	146225828	SHPRH;SHPRH
cg27045295	6:145773164:C:T	0.0170383	0.000847898	0.0455076	0.0203813	0.000913	0.0757112	NA	NA	6	146225828	SHPRH;SHPRH
cg27045295	6:145773930:G:C	0.0170383	0.000847898	0.0455076	0.0203813	0.000913	0.0757112	NA	NA	6	146225828	SHPRH;SHPRH
cg27045295	6:145774684:A:C	0.0170383	0.000847898	0.0455076	0.0203813	0.000913	0.0757112	NA	NA	6	146225828	SHPRH;SHPRH
cg27045295	6:145775292:T:C	0.0170383	0.000847898	0.0455076	0.0203813	0.000913	0.0757112	NA	NA	6	146225828	SHPRH;SHPRH
cg27045295	6:145777525:C:T	0.0170383	0.000847898	0.0455076	0.0203813	0.000913	0.0757112	NA	NA	6	146225828	SHPRH;SHPRH
cg27045295	6:145778357:G:T	0.0170383	0.000847898	0.0455076	0.0203813	0.000913	0.0757112	NA	NA	6	146225828	SHPRH;SHPRH
cg27045295	6:145778588:T:C	0.0170383	0.000847898	0.0455076	0.0203813	0.000913	0.0757112	NA	NA	6	146225828	SHPRH;SHPRH
cg27045295	6:145778781:T:C	0.0170383	0.000847898	0.0455076	0.0203813	0.000913	0.0757112	NA	NA	6	146225828	SHPRH;SHPRH
cg27045295	6:145778881:C:A	0.0170383	0.000847898	0.0455076	0.0203813	0.000913	0.0757112	NA	NA	6	146225828	SHPRH;SHPRH
cg10549986	2:6157649:G:A	0.0151995	0.000847921	0.0455081	0.00723195	0.110059	0.761211	NA	NA	2	7018153	RSAD2
cg11946459	6:30385198:A:G	0.0669589	0.000848203	0.0455224	0.0431322	0.0607419	0.667125	NA	NA	6	29911558	HLA-A
cg00790756	20:46551409:T:G	-0.0139871	0.000848333	0.0455286	-0.00977896	0.0129073	0.385048	NA	NA	20	47476986
cg27529346	6:31104061:G:A	0.0262685	0.000848612	0.0455429	0.0221344	0.00965294	0.334689	NA	NA	6	31322926	HLA-B
cg08309069	6:32209198:G:T	-0.0517803	0.000848761	0.0455493	-0.0445583	0.0137152	0.397081	0.768147	0.00170034	6	31240651	HLA-C
cg08309069	6:32227556:G:A	-0.0517803	0.000848761	0.0455493	-0.0445583	0.0137152	0.397081	0.774863	0.00187631	6	31240651	HLA-C
cg02215171	4:88837705:C:T	-0.0123802	0.00084905	0.045564	-0.00492999	0.19763	0.844918	NA	NA	4	89379156	HERC5
cg01264131	8:66910511:G:A	-0.0201153	0.000849099	0.0455659	-0.0136727	0.00174533	0.120852	NA	NA	8	66749125	PDE7A
cg21755044	8:143917939:A:C	-0.00756335	0.000849235	0.0455717	-0.00493627	0.106061	0.755832	NA	NA	8	144069697	LOC100133669
cg21755044	8:143917959:G:A	-0.00756335	0.000849235	0.0455717	-0.00493627	0.106061	0.755832	NA	NA	8	144069697	LOC100133669
cg25283432	12:125066703:G:A	-0.00521186	0.000849449	0.0455816	-0.0025027	0.219994	0.859814	NA	NA	12	125282561	SCARB1;SCARB1
cg25283432	12:125067249:A:G	-0.00521186	0.000849449	0.0455816	-0.0025027	0.219994	0.859814	NA	NA	12	125282561	SCARB1;SCARB1
cg08309069	6:31332527:G:A	-0.0249417	0.000849832	0.0456014	-0.0109669	0.237336	0.8696	1.19809	1.22097e-07	6	31240651	HLA-C
cg23216724	6:167367721:C:A	-0.03485	0.000849909	0.0456022	-0.0251088	0.0322273	0.552938	NA	NA	6	167571584	GPR31
cg23216724	6:167367837:A:T	-0.03485	0.000849909	0.0456022	-0.0251088	0.0322273	0.552938	NA	NA	6	167571584	GPR31
cg23216724	6:167368239:C:T	-0.03485	0.000849909	0.0456022	-0.0251088	0.0322273	0.552938	NA	NA	6	167571584	GPR31
cg23216724	6:167369011:G:C	-0.03485	0.000849909	0.0456022	-0.0251088	0.0322273	0.552938	NA	NA	6	167571584	GPR31
cg13007871	6:29783491:T:C	-0.0188747	0.000850161	0.0456022	-0.0098972	0.15724	0.81306	NA	NA	6	30458519	HLA-E
cg13007871	6:29784310:G:A	-0.0188747	0.000850161	0.0456022	-0.0098972	0.15724	0.81306	NA	NA	6	30458519	HLA-E
cg13007871	6:29784543:A:C	-0.0188747	0.000850161	0.0456022	-0.0098972	0.15724	0.81306	NA	NA	6	30458519	HLA-E
cg13007871	6:29784769:T:C	-0.0188747	0.000850161	0.0456022	-0.0098972	0.15724	0.81306	NA	NA	6	30458519	HLA-E
cg13007871	6:29784983:G:A	-0.0188747	0.000850161	0.0456022	-0.0098972	0.15724	0.81306	NA	NA	6	30458519	HLA-E
cg13007871	6:29785671:C:T	-0.0188747	0.000850161	0.0456022	-0.0098972	0.15724	0.81306	NA	NA	6	30458519	HLA-E
cg13007871	6:29785958:C:G	-0.0188747	0.000850161	0.0456022	-0.0098972	0.15724	0.81306	NA	NA	6	30458519	HLA-E
cg13007871	6:29786057:G:T	-0.0188747	0.000850161	0.0456022	-0.0098972	0.15724	0.81306	NA	NA	6	30458519	HLA-E
cg13007871	6:29786214:C:T	-0.0188747	0.000850161	0.0456022	-0.0098972	0.15724	0.81306	NA	NA	6	30458519	HLA-E
cg13007871	6:29786265:T:A	-0.0188747	0.000850161	0.0456022	-0.0098972	0.15724	0.81306	NA	NA	6	30458519	HLA-E
cg13007871	6:29786346:C:T	-0.0188747	0.000850161	0.0456022	-0.0098972	0.15724	0.81306	NA	NA	6	30458519	HLA-E
cg13007871	6:29786352:G:A	-0.0188747	0.000850161	0.0456022	-0.0098972	0.15724	0.81306	NA	NA	6	30458519	HLA-E
cg13007871	6:29786409:C:G	-0.0188747	0.000850161	0.0456022	-0.0098972	0.15724	0.81306	NA	NA	6	30458519	HLA-E
cg13007871	6:29786766:G:A	-0.0188747	0.000850161	0.0456022	-0.0098972	0.15724	0.81306	NA	NA	6	30458519	HLA-E
cg13007871	6:29787532:T:G	-0.0188747	0.000850161	0.0456022	-0.0098972	0.15724	0.81306	NA	NA	6	30458519	HLA-E
cg13007871	6:29787649:G:A	-0.0188747	0.000850161	0.0456022	-0.0098972	0.15724	0.81306	NA	NA	6	30458519	HLA-E
cg13007871	6:29788537:C:T	-0.0188747	0.000850161	0.0456022	-0.0098972	0.15724	0.81306	NA	NA	6	30458519	HLA-E
cg13007871	6:29788794:T:G	-0.0188747	0.000850161	0.0456022	-0.0098972	0.15724	0.81306	NA	NA	6	30458519	HLA-E
cg10666909	6:32681277:A:G	0.0104652	0.000850218	0.0456045	0.0119858	0.00153736	0.110222	0.792376	2.75719e-10	6	32820249	TAP1
cg01721555	3:122359589:A:C	-0.00690886	0.00085041	0.0456125	-0.00853707	7.94548e-05	0.0110363	NA	NA	3	122401300	PARP14
cg01721555	3:122360083:A:G	-0.00690886	0.00085041	0.0456125	-0.00853707	7.94548e-05	0.0110363	NA	NA	3	122401300	PARP14
cg01721555	3:122365670:C:G	-0.00690886	0.00085041	0.0456125	-0.00853707	7.94548e-05	0.0110363	NA	NA	3	122401300	PARP14
cg25998603	8:105723307:A:G	-0.0157655	0.00085055	0.0456192	-0.0184653	0.000983336	0.0801208	NA	NA	8	105473114	DPYS
cg08309069	6:30425276:C:T	0.0340289	0.000850827	0.0456284	0.0363465	0.0046299	0.226402	NA	NA	6	31240651	HLA-C
cg27529346	6:30545022:G:T	0.0131598	0.000850847	0.0456284	0.00903815	0.0303263	0.541946	0.916513	0.0181534	6	31322926	HLA-B
cg11617938	6:29785235:C:T	-0.0122458	0.000850871	0.0456284	-0.00770545	0.0611152	0.667871	1.10587	0.0081056	6	29692281	HLA-F;HLA-F;HLA-F
cg11617938	6:29785384:A:T	-0.0122458	0.000850871	0.0456284	-0.00770545	0.0611152	0.667871	1.10587	0.0081056	6	29692281	HLA-F;HLA-F;HLA-F
cg24263283	15:59893305:A:G	0.00961453	0.000850877	0.0456284	0.00547539	0.081041	0.715251	NA	NA	15	59587546	MYO1E
cg24263283	15:59893457:T:C	0.00961453	0.000850877	0.0456284	0.00547539	0.081041	0.715251	NA	NA	15	59587546	MYO1E
cg24263283	15:59893921:G:C	0.00961453	0.000850877	0.0456284	0.00547539	0.081041	0.715251	NA	NA	15	59587546	MYO1E
cg24263283	15:59894327:G:C	0.00961453	0.000850877	0.0456284	0.00547539	0.081041	0.715251	NA	NA	15	59587546	MYO1E
cg24263283	15:59894636:C:T	0.00961453	0.000850877	0.0456284	0.00547539	0.081041	0.715251	NA	NA	15	59587546	MYO1E
cg24263283	15:59895431:T:C	0.00961453	0.000850877	0.0456284	0.00547539	0.081041	0.715251	NA	NA	15	59587546	MYO1E
cg24263283	15:59895808:T:C	0.00961453	0.000850877	0.0456284	0.00547539	0.081041	0.715251	NA	NA	15	59587546	MYO1E
cg17404534	7:6377836:G:A	0.00913798	0.000850967	0.0456317	0.0086252	0.00668104	0.277918	NA	NA	7	6461991	DAGLB;DAGLB
cg26392102	6:31244331:C:T	-0.0129288	0.000850987	0.0456317	-0.00892745	0.0786327	0.710214	NA	NA	6	31238751	HLA-C
cg12094903	6:33047173:T:C	-0.0223148	0.000850997	0.0456317	-0.0168832	0.0405449	0.593677	1.39923	3.52524e-06	6	32808689	PSMB8;PSMB8
cg12094903	6:33048354:A:T	-0.0223148	0.000850997	0.0456317	-0.0168832	0.0405449	0.593677	1.39923	3.52524e-06	6	32808689	PSMB8;PSMB8
cg09858955	2:58659260:A:G	-0.0295288	0.000851053	0.0456339	-0.0306742	0.000872113	0.0732975	NA	NA	2	58135951	VRK2;VRK2
cg18787963	17:76418740:G:A	-0.0104379	0.000851734	0.0456697	-0.0117186	0.00305761	0.175563	NA	NA	17	76409193	PGS1;PGS1;PGS1;PGS1
cg23923934	6:31164595:G:A	0.0300029	0.00085223	0.0456931	0.015662	0.0523548	0.640988	0.867078	0.00358524	6	31322914	HLA-B
cg11187245	6:32201279:G:C	-0.0253013	0.000852257	0.0456931	-0.00334464	0.594772	0.961345	1.38099	1.00682e-12	6	31323397	HLA-B
cg11187245	6:32204657:G:A	-0.0253013	0.000852257	0.0456931	-0.00334464	0.594772	0.961345	1.38099	1.00682e-12	6	31323397	HLA-B
cg11187245	6:32204684:G:T	-0.0253013	0.000852257	0.0456931	-0.00334464	0.594772	0.961345	1.38099	1.00682e-12	6	31323397	HLA-B
cg11187245	6:32205867:A:G	-0.0253013	0.000852257	0.0456931	-0.00334464	0.594772	0.961345	1.38099	1.00682e-12	6	31323397	HLA-B
cg11187245	6:32205942:C:T	-0.0253013	0.000852257	0.0456931	-0.00334464	0.594772	0.961345	1.37924	1.22188e-12	6	31323397	HLA-B
cg01543184	17:79018379:C:T	0.00984836	0.000852326	0.0456958	0.00818348	0.0290269	0.534343	0.917911	0.0272069	17	79881543	MAFG;MAFG
cg26557908	3:66735146:C:T	0.0171915	0.000852365	0.0456958	0.0251645	0.000699149	0.0624625	NA	NA	3	66712182
cg26557908	3:66736267:C:G	0.0171915	0.000852365	0.0456958	0.0251645	0.000699149	0.0624625	NA	NA	3	66712182
cg26557908	3:66738306:A:G	0.0171915	0.000852365	0.0456958	0.0251645	0.000699149	0.0624625	NA	NA	3	66712182
cg10152449	7:2438526:C:A	0.0161736	0.000852571	0.0457061	0.0199752	0.00209731	0.137404	NA	NA	7	2444534	CHST12
cg22565340	11:47951497:T:G	0.013741	0.000852756	0.0457137	0.0169444	0.00340162	0.187807	NA	NA	11	47400175	SPI1;SPI1
cg22565340	11:47954766:T:A	0.013741	0.000852756	0.0457137	0.0169444	0.00340162	0.187807	NA	NA	11	47400175	SPI1;SPI1
cg22565340	11:47955618:G:A	0.013741	0.000852756	0.0457137	0.0169444	0.00340162	0.187807	NA	NA	11	47400175	SPI1;SPI1
cg16514981	15:26014491:G:A	0.0169805	0.00085298	0.045725	0.0173953	0.00509962	0.240071	NA	NA	15	26098753	ATP10A
cg16011033	2:37164044:T:G	0.0149688	0.000853056	0.0457283	0.00556565	0.278008	0.890213	NA	NA	2	37594079	QPCT
cg04831656	3:41983786:G:A	0.0143426	0.000853219	0.0457301	0.00663118	0.229945	0.865582	NA	NA	3	42054195
cg04831656	3:41984213:G:A	0.0143426	0.000853219	0.0457301	0.00663118	0.229945	0.865582	NA	NA	3	42054195
cg04831656	3:41984800:G:A	0.0143426	0.000853219	0.0457301	0.00663118	0.229945	0.865582	NA	NA	3	42054195
cg04831656	3:41984888:C:A	0.0143426	0.000853219	0.0457301	0.00663118	0.229945	0.865582	NA	NA	3	42054195
cg04831656	3:41985812:C:T	0.0143426	0.000853219	0.0457301	0.00663118	0.229945	0.865582	NA	NA	3	42054195
cg04831656	3:41986399:G:T	0.0143426	0.000853219	0.0457301	0.00663118	0.229945	0.865582	NA	NA	3	42054195
cg04831656	3:41987920:T:C	0.0143426	0.000853219	0.0457301	0.00663118	0.229945	0.865582	NA	NA	3	42054195
cg04831656	3:41992408:G:A	0.0143426	0.000853219	0.0457301	0.00663118	0.229945	0.865582	NA	NA	3	42054195
cg04831656	3:42000913:G:A	0.0143426	0.000853219	0.0457301	0.00663118	0.229945	0.865582	NA	NA	3	42054195
cg14234394	1:212767740:T:C	-0.0128498	0.00085337	0.0457374	-0.0155569	0.00112321	0.0881395	NA	NA	1	212787866	ATF3;ATF3;ATF3;ATF3;ATF3;ATF3
cg01517384	6:31287278:A:G	0.0288759	0.000853399	0.0457382	0.0193582	0.0597133	0.663691	0.860406	0.00231414	6	31323856	HLA-B
cg22293458	3:184303931:C:A	0.00583096	0.000853483	0.0457404	0.00132535	0.541563	0.953641	NA	NA	3	184483865
cg22293458	3:184303932:T:G	0.00583096	0.000853483	0.0457404	0.00132535	0.541563	0.953641	NA	NA	3	184483865
cg22293458	3:184304271:G:A	0.00583096	0.000853483	0.0457404	0.00132535	0.541563	0.953641	NA	NA	3	184483865
cg27529346	6:30921141:T:C	0.0300868	0.000853627	0.0457457	NA	NA	NA	NA	NA	6	31322926	HLA-B
cg03879629	3:45696561:G:A	0.0226435	0.000853667	0.0457457	0.0207154	0.00225313	0.144036	NA	NA	3	46152446
cg03879629	3:45697908:A:G	0.0226435	0.000853667	0.0457457	0.0207154	0.00225313	0.144036	NA	NA	3	46152446
cg03879629	3:45698460:C:T	0.0226435	0.000853667	0.0457457	0.0207154	0.00225313	0.144036	NA	NA	3	46152446
cg03879629	3:45700146:C:T	0.0226435	0.000853667	0.0457457	0.0207154	0.00225313	0.144036	NA	NA	3	46152446
cg03879629	3:45704471:G:A	0.0226435	0.000853667	0.0457457	0.0207154	0.00225313	0.144036	NA	NA	3	46152446
cg24628310	3:52825912:C:A	-0.0171705	0.000854042	0.045765	-0.0147056	0.0235419	0.49656	NA	NA	3	52813873	ITIH1;ITIH1;ITIH1;ITIH1
cg06033320	8:66699104:T:A	-0.0414234	0.000854085	0.045765	-0.0035845	0.563127	0.957063	NA	NA	8	66750110	PDE7A
cg06033320	8:66708030:G:A	-0.0414234	0.000854085	0.045765	-0.0035845	0.563127	0.957063	NA	NA	8	66750110	PDE7A
cg06033320	8:66708501:C:T	-0.0414234	0.000854085	0.045765	-0.0035845	0.563127	0.957063	NA	NA	8	66750110	PDE7A
cg10552523	11:403545:C:T	0.018703	0.000854478	0.0457853	0.0218384	2.12573e-05	0.00372414	NA	NA	11	313478	IFITM1
cg11946459	6:29577938:A:G	0.0428302	0.000854724	0.0457962	0.0332925	0.0162349	0.426325	NA	NA	6	29911558	HLA-A
cg11946459	6:29579999:T:A	0.0428302	0.000854724	0.0457962	0.0332925	0.0162349	0.426325	NA	NA	6	29911558	HLA-A
cg11946459	6:29584580:T:C	0.0428302	0.000854724	0.0457962	0.0332925	0.0162349	0.426325	NA	NA	6	29911558	HLA-A
cg10024280	2:64217786:T:C	0.0141842	0.00085477	0.0457978	0.00922811	0.096948	0.743706	NA	NA	2	64103578	UGP2;UGP2
cg11638399	8:28652247:C:T	-0.00858631	0.000854833	0.0457989	-0.00299213	0.348621	0.914016	NA	NA	8	29441416
cg11638399	8:28653754:C:G	-0.00858631	0.000854833	0.0457989	-0.00299213	0.348621	0.914016	NA	NA	8	29441416
cg11638399	8:28653834:C:A	-0.00858631	0.000854833	0.0457989	-0.00299213	0.348621	0.914016	NA	NA	8	29441416
cg04858164	15:58088549:C:T	0.012894	0.000854897	0.0458015	0.0131599	0.00668474	0.277935	NA	NA	15	57324333	TCF12;TCF12;TCF12;TCF12
cg12798040	14:104126024:C:T	-0.0157111	0.000854976	0.045805	-0.0133665	0.014507	0.406685	NA	NA	14	104171840	XRCC3;XRCC3;XRCC3
cg25998603	8:105258543:G:T	0.0204311	0.000855511	0.0458329	0.0203268	0.0109269	0.35654	NA	NA	8	105473114	DPYS
cg00272009	3:122765105:A:C	-0.0375662	0.000855742	0.0458445	NA	NA	NA	NA	NA	3	122398855	PARP14
cg25637655	6:30775590:C:T	-0.0514553	0.000855964	0.0458526	-0.0342627	0.0700942	0.690493	0.883467	0.0152099	6	29911542	HLA-A
cg25637655	6:30772715:G:A	-0.0514553	0.000855964	0.0458526	-0.0342627	0.0700942	0.690493	0.883846	0.0155528	6	29911542	HLA-A
cg25637655	6:30773239:T:C	-0.0514553	0.000855964	0.0458526	-0.0342627	0.0700942	0.690493	0.883846	0.0155528	6	29911542	HLA-A
cg25637655	6:30773314:A:C	-0.0514553	0.000855964	0.0458526	-0.0342627	0.0700942	0.690493	0.883846	0.0155528	6	29911542	HLA-A
cg25637655	6:30775568:G:T	-0.0514553	0.000855964	0.0458526	-0.0342627	0.0700942	0.690493	0.883846	0.0155528	6	29911542	HLA-A
cg10152449	7:2431331:T:C	0.0162926	0.000856018	0.0458539	0.0199696	0.00211417	0.137825	NA	NA	7	2444534	CHST12
cg10152449	7:2432167:A:G	0.0162926	0.000856018	0.0458539	0.0199696	0.00211417	0.137825	NA	NA	7	2444534	CHST12
cg11587584	6:29824160:C:T	-0.0106358	0.000856362	0.0458716	-0.00989861	0.0190535	0.455977	NA	NA	6	29692372	HLA-F;HLA-F;HLA-F
cg25637655	6:30433611:A:G	0.0455239	0.000856424	0.0458741	0.0252244	0.13865	0.797244	NA	NA	6	29911542	HLA-A
cg13643186	3:52719398:C:A	-0.00684816	0.000856601	0.0458821	-0.00468557	0.0646309	0.677959	NA	NA	3	52877402	TMEM110-MUSTN1;TMEM110
cg13643186	3:52762698:C:T	-0.00684816	0.000856601	0.0458821	-0.00468557	0.0646309	0.677959	NA	NA	3	52877402	TMEM110-MUSTN1;TMEM110
cg26882438	3:122473354:C:T	-0.0239652	0.000856724	0.0458871	-0.0218885	0.000292647	0.0317616	NA	NA	3	122399120	PARP14
cg26882438	3:122473431:C:G	-0.0239652	0.000856724	0.0458871	-0.0218885	0.000292647	0.0317616	NA	NA	3	122399120	PARP14
cg01721555	3:122367241:G:T	-0.00685271	0.000856923	0.045897	-0.00874549	5.20606e-05	0.00773209	NA	NA	3	122401300	PARP14
cg17096289	6:31377047:C:T	-0.0382062	0.000857084	0.045904	-0.0166223	0.243748	0.873124	0.903676	0.0477395	6	31238788	HLA-C
cg24331727	11:15771251:G:C	0.0123346	0.000857097	0.045904	0.0125293	0.00726203	0.290917	NA	NA	11	16213327	SOX6;SOX6;SOX6;SOX6
cg24331727	11:15772867:T:A	0.0123346	0.000857097	0.045904	0.0125293	0.00726203	0.290917	NA	NA	11	16213327	SOX6;SOX6;SOX6;SOX6
cg26882438	3:122404557:A:T	-0.0282341	0.000857543	0.0459272	-0.0230723	0.000774628	0.0672901	NA	NA	3	122399120	PARP14
cg25884651	4:169356281:G:A	-0.0106545	0.000857725	0.0459361	-0.0108462	0.000131336	0.0166638	NA	NA	4	169396337	DDX60L;DDX60L
cg13587253	10:101094394:A:C	-0.0147487	0.000858172	0.0459593	-0.0172843	0.00083128	0.0708069	NA	NA	10	101116763	CNNM1
cg13172359	10:91352667:A:G	0.042309	0.000858297	0.0459652	0.0294273	0.116676	0.769349	NA	NA	10	91175366	IFIT5
cg01517384	6:31618761:G:A	-0.0304922	0.000858337	0.0459666	-0.0199163	0.0957696	0.741425	1.3465	1.5359e-08	6	31323856	HLA-B
cg05523603	22:50882590:G:A	-0.0171485	0.000858511	0.0459751	-0.0031338	0.460643	0.939266	NA	NA	22	50973101
cg13443575	17:33007955:A:G	-0.00964803	0.000859066	0.0460034	-0.0111301	0.00146795	0.106418	NA	NA	17	33775961	SLFN13
cg20026613	22:45631165:T:C	0.00927284	0.000859082	0.0460034	0.00895459	0.0161051	0.425284	NA	NA	22	45609419	C22orf9;C22orf9
cg20026613	22:45631393:A:C	0.00927284	0.000859082	0.0460034	0.00895459	0.0161051	0.425284	NA	NA	22	45609419	C22orf9;C22orf9
cg11187245	6:32219898:G:A	-0.0304188	0.000859457	0.0460108	-0.00761963	0.342799	0.912225	1.59096	8.4926e-20	6	31323397	HLA-B
cg11187245	6:32226481:A:G	-0.0304188	0.000859457	0.0460108	-0.00761963	0.342799	0.912225	1.59016	9.72195e-20	6	31323397	HLA-B
cg11187245	6:32230256:T:G	-0.0304188	0.000859457	0.0460108	-0.00761963	0.342799	0.912225	1.59016	9.72195e-20	6	31323397	HLA-B
cg11187245	6:32218120:G:A	-0.0304188	0.000859457	0.0460108	-0.00761963	0.342799	0.912225	1.58833	1.30718e-19	6	31323397	HLA-B
cg11187245	6:32240072:T:A	-0.0304188	0.000859457	0.0460108	-0.00761963	0.342799	0.912225	1.58597	1.75837e-19	6	31323397	HLA-B
cg11187245	6:32252132:A:G	-0.0304188	0.000859457	0.0460108	-0.00761963	0.342799	0.912225	1.58597	1.75837e-19	6	31323397	HLA-B
cg11187245	6:32257199:T:C	-0.0304188	0.000859457	0.0460108	-0.00761963	0.342799	0.912225	1.58597	1.75837e-19	6	31323397	HLA-B
cg11187245	6:32261252:T:G	-0.0304188	0.000859457	0.0460108	-0.00761963	0.342799	0.912225	1.58597	1.75837e-19	6	31323397	HLA-B
cg11187245	6:32263663:C:T	-0.0304188	0.000859457	0.0460108	-0.00761963	0.342799	0.912225	1.58597	1.75837e-19	6	31323397	HLA-B
cg11187245	6:32269457:C:T	-0.0304188	0.000859457	0.0460108	-0.00761963	0.342799	0.912225	1.58597	1.75837e-19	6	31323397	HLA-B
cg11187245	6:32274882:C:A	-0.0304188	0.000859457	0.0460108	-0.00761963	0.342799	0.912225	1.58597	1.75837e-19	6	31323397	HLA-B
cg11187245	6:32275621:C:T	-0.0304188	0.000859457	0.0460108	-0.00761963	0.342799	0.912225	1.58597	1.75837e-19	6	31323397	HLA-B
cg11187245	6:32285362:C:T	-0.0304188	0.000859457	0.0460108	-0.00761963	0.342799	0.912225	1.58597	1.75837e-19	6	31323397	HLA-B
cg11187245	6:32288952:G:A	-0.0304188	0.000859457	0.0460108	-0.00761963	0.342799	0.912225	1.58597	1.75837e-19	6	31323397	HLA-B
cg11187245	6:32290208:C:T	-0.0304188	0.000859457	0.0460108	-0.00761963	0.342799	0.912225	1.58597	1.75837e-19	6	31323397	HLA-B
cg11187245	6:32295652:T:C	-0.0304188	0.000859457	0.0460108	-0.00761963	0.342799	0.912225	1.58597	1.75837e-19	6	31323397	HLA-B
cg25637655	6:29920310:G:A	0.0685501	0.000859465	0.0460108	0.0536759	0.0213316	0.477222	NA	NA	6	29911542	HLA-A
cg17096289	6:31325990:C:A	-0.0340269	0.000859846	0.0460276	-0.00693994	0.59466	0.961296	0.833028	9.78955e-05	6	31238788	HLA-C
cg17096289	6:31326024:T:G	-0.0340269	0.000859846	0.0460276	-0.00693994	0.59466	0.961296	0.834219	0.000110671	6	31238788	HLA-C
cg17096289	6:31327624:G:A	-0.0340269	0.000859846	0.0460276	-0.00693994	0.59466	0.961296	0.835704	0.000131066	6	31238788	HLA-C
cg05309505	11:1545916:G:A	-0.00359043	0.000859857	0.0460276	-0.000534273	0.624231	0.965523	NA	NA	11	612837	IRF7;IRF7;IRF7
cg24628310	3:52901974:G:A	-0.00849359	0.000859881	0.0460276	-0.0082366	0.00911352	0.325775	NA	NA	3	52813873	ITIH1;ITIH1;ITIH1;ITIH1
cg24628310	3:52907372:G:A	-0.00849359	0.000859881	0.0460276	-0.0082366	0.00911352	0.325775	NA	NA	3	52813873	ITIH1;ITIH1;ITIH1;ITIH1
cg24628310	3:52912296:C:A	-0.00849359	0.000859881	0.0460276	-0.0082366	0.00911352	0.325775	NA	NA	3	52813873	ITIH1;ITIH1;ITIH1;ITIH1
cg22260958	12:114093934:G:C	0.0243689	0.000860064	0.0460328	0.0317122	0.0010402	0.0835055	NA	NA	12	113375880	OAS3
cg22260958	12:114094817:C:T	0.0243689	0.000860064	0.0460328	0.0317122	0.0010402	0.0835055	NA	NA	12	113375880	OAS3
cg22260958	12:114094966:G:A	0.0243689	0.000860064	0.0460328	0.0317122	0.0010402	0.0835055	NA	NA	12	113375880	OAS3
cg22260958	12:114095560:A:G	0.0243689	0.000860064	0.0460328	0.0317122	0.0010402	0.0835055	NA	NA	12	113375880	OAS3
cg22260958	12:114095710:C:T	0.0243689	0.000860064	0.0460328	0.0317122	0.0010402	0.0835055	NA	NA	12	113375880	OAS3
cg22260958	12:114095954:C:T	0.0243689	0.000860064	0.0460328	0.0317122	0.0010402	0.0835055	NA	NA	12	113375880	OAS3
cg00480970	20:62263747:G:A	0.0142735	0.000860348	0.0460472	0.0120763	0.011044	0.35826	NA	NA	20	62200050	HELZ2;HELZ2
cg20408505	6:30214011:G:C	0.0196227	0.000860459	0.0460524	0.0210142	0.000426614	0.0429019	NA	NA	6	29911494	HLA-A
cg15730281	7:138584102:C:T	-0.0120736	0.000860546	0.0460555	-0.00885574	0.0191275	0.456651	NA	NA	7	138064032
cg23923934	6:30552937:A:C	0.0201755	0.000860575	0.0460555	0.0183793	0.0010999	0.0867645	0.914907	0.0160024	6	31322914	HLA-B
cg23923934	6:30555146:G:C	0.0201755	0.000860575	0.0460555	0.0183793	0.0010999	0.0867645	0.91733	0.0194516	6	31322914	HLA-B
cg23923934	6:30563793:C:G	0.0201755	0.000860575	0.0460555	0.0183793	0.0010999	0.0867645	0.919129	0.0223924	6	31322914	HLA-B
cg19420069	16:65660106:A:G	0.0248716	0.000861	0.0460775	0.0235601	0.00673579	0.279138	NA	NA	16	65635834
cg08836972	6:27374644:G:C	0.0315716	0.000861113	0.0460812	0.00233094	0.846293	0.987279	NA	NA	6	26532914
cg08836972	6:27379422:G:A	0.0315716	0.000861113	0.0460812	0.00233094	0.846293	0.987279	NA	NA	6	26532914
cg08836972	6:27383301:G:C	0.0315716	0.000861113	0.0460812	0.00233094	0.846293	0.987279	NA	NA	6	26532914
cg01517384	6:31327064:T:C	0.0222115	0.00086114	0.0460819	0.00671814	0.426862	0.93237	NA	NA	6	31323856	HLA-B
cg26392102	6:31385935:C:T	-0.0122302	0.000861237	0.0460863	-0.00806284	0.0923863	0.735889	NA	NA	6	31238751	HLA-C
cg20682754	4:177256126:G:A	0.0153327	0.000861551	0.0461023	0.00982181	0.0837736	0.719245	NA	NA	4	177254388
cg17096289	6:30792057:A:G	0.0284148	0.00086173	0.0461034	0.0219296	0.0372317	0.57805	0.873043	0.00032858	6	31238788	HLA-C
cg17096289	6:30781923:T:C	0.0284148	0.00086173	0.0461034	0.0219296	0.0372317	0.57805	0.873634	0.000348359	6	31238788	HLA-C
cg17096289	6:30782105:T:C	0.0284148	0.00086173	0.0461034	0.0219296	0.0372317	0.57805	0.873634	0.000348359	6	31238788	HLA-C
cg17096289	6:30782235:G:A	0.0284148	0.00086173	0.0461034	0.0219296	0.0372317	0.57805	0.873634	0.000348359	6	31238788	HLA-C
cg17096289	6:30782303:C:T	0.0284148	0.00086173	0.0461034	0.0219296	0.0372317	0.57805	0.873634	0.000348359	6	31238788	HLA-C
cg17096289	6:30782407:A:G	0.0284148	0.00086173	0.0461034	0.0219296	0.0372317	0.57805	0.873634	0.000348359	6	31238788	HLA-C
cg17096289	6:30791971:A:G	0.0284148	0.00086173	0.0461034	0.0219296	0.0372317	0.57805	0.873763	0.000357167	6	31238788	HLA-C
cg17096289	6:30792698:T:C	0.0284148	0.00086173	0.0461034	0.0219296	0.0372317	0.57805	0.873763	0.000357167	6	31238788	HLA-C
cg17096289	6:30784553:A:G	0.0284148	0.00086173	0.0461034	0.0219296	0.0372317	0.57805	0.873802	0.000357261	6	31238788	HLA-C
cg17096289	6:30784700:G:C	0.0284148	0.00086173	0.0461034	0.0219296	0.0372317	0.57805	0.873802	0.000357261	6	31238788	HLA-C
cg17096289	6:30786676:G:A	0.0284148	0.00086173	0.0461034	0.0219296	0.0372317	0.57805	0.873802	0.000357261	6	31238788	HLA-C
cg09168222	4:88837705:C:T	-0.0104689	0.000861818	0.0461073	-0.00838947	0.035573	0.570138	NA	NA	4	89299733	HERC6;HERC6
cg03035167	2:201163556:A:G	-0.00949353	0.000861952	0.0461134	-0.0118047	0.000365292	0.0377505	NA	NA	2	201336269	SPATS2L;SPATS2L;SPATS2L;SPATS2L
cg12588917	6:29813363:T:C	-0.0264756	0.000862355	0.0461134	-0.0281205	0.000466214	0.0458729	NA	NA	6	29692082	HLA-F;HLA-F;HLA-F
cg12588917	6:29815637:T:C	-0.0264756	0.000862355	0.0461134	-0.0281205	0.000466214	0.0458729	NA	NA	6	29692082	HLA-F;HLA-F;HLA-F
cg12588917	6:29815713:C:T	-0.0264756	0.000862355	0.0461134	-0.0281205	0.000466214	0.0458729	NA	NA	6	29692082	HLA-F;HLA-F;HLA-F
cg12588917	6:29818030:T:C	-0.0264756	0.000862355	0.0461134	-0.0281205	0.000466214	0.0458729	NA	NA	6	29692082	HLA-F;HLA-F;HLA-F
cg12588917	6:29824267:A:G	-0.0264756	0.000862355	0.0461134	-0.0281205	0.000466214	0.0458729	NA	NA	6	29692082	HLA-F;HLA-F;HLA-F
cg12588917	6:29824994:T:C	-0.0264756	0.000862355	0.0461134	-0.0281205	0.000466214	0.0458729	NA	NA	6	29692082	HLA-F;HLA-F;HLA-F
cg12588917	6:29828019:G:T	-0.0264756	0.000862355	0.0461134	-0.0281205	0.000466214	0.0458729	NA	NA	6	29692082	HLA-F;HLA-F;HLA-F
cg12588917	6:29829265:T:C	-0.0264756	0.000862355	0.0461134	-0.0281205	0.000466214	0.0458729	NA	NA	6	29692082	HLA-F;HLA-F;HLA-F
cg12588917	6:29830751:T:C	-0.0264756	0.000862355	0.0461134	-0.0281205	0.000466214	0.0458729	NA	NA	6	29692082	HLA-F;HLA-F;HLA-F
cg12588917	6:29831577:C:G	-0.0264756	0.000862355	0.0461134	-0.0281205	0.000466214	0.0458729	NA	NA	6	29692082	HLA-F;HLA-F;HLA-F
cg12588917	6:29832907:A:G	-0.0264756	0.000862355	0.0461134	-0.0281205	0.000466214	0.0458729	NA	NA	6	29692082	HLA-F;HLA-F;HLA-F
cg12588917	6:29833102:G:A	-0.0264756	0.000862355	0.0461134	-0.0281205	0.000466214	0.0458729	NA	NA	6	29692082	HLA-F;HLA-F;HLA-F
cg12588917	6:29836090:T:C	-0.0264756	0.000862355	0.0461134	-0.0281205	0.000466214	0.0458729	NA	NA	6	29692082	HLA-F;HLA-F;HLA-F
cg12588917	6:29836239:C:G	-0.0264756	0.000862355	0.0461134	-0.0281205	0.000466214	0.0458729	NA	NA	6	29692082	HLA-F;HLA-F;HLA-F
cg12588917	6:29841356:G:C	-0.0264756	0.000862355	0.0461134	-0.0281205	0.000466214	0.0458729	NA	NA	6	29692082	HLA-F;HLA-F;HLA-F
cg12588917	6:29842467:T:A	-0.0264756	0.000862355	0.0461134	-0.0281205	0.000466214	0.0458729	NA	NA	6	29692082	HLA-F;HLA-F;HLA-F
cg12588917	6:29842615:T:G	-0.0264756	0.000862355	0.0461134	-0.0281205	0.000466214	0.0458729	NA	NA	6	29692082	HLA-F;HLA-F;HLA-F
cg12588917	6:29850909:T:C	-0.0264756	0.000862355	0.0461134	-0.0281205	0.000466214	0.0458729	NA	NA	6	29692082	HLA-F;HLA-F;HLA-F
cg12588917	6:29907996:T:C	-0.0264756	0.000862355	0.0461134	-0.0281205	0.000466214	0.0458729	NA	NA	6	29692082	HLA-F;HLA-F;HLA-F
cg12588917	6:29909197:G:C	-0.0264756	0.000862355	0.0461134	-0.0281205	0.000466214	0.0458729	NA	NA	6	29692082	HLA-F;HLA-F;HLA-F
cg12588917	6:29909807:T:G	-0.0264756	0.000862355	0.0461134	-0.0281205	0.000466214	0.0458729	NA	NA	6	29692082	HLA-F;HLA-F;HLA-F
cg12588917	6:29910083:A:G	-0.0264756	0.000862355	0.0461134	-0.0281205	0.000466214	0.0458729	NA	NA	6	29692082	HLA-F;HLA-F;HLA-F
cg12588917	6:29911256:T:G	-0.0264756	0.000862355	0.0461134	-0.0281205	0.000466214	0.0458729	NA	NA	6	29692082	HLA-F;HLA-F;HLA-F
cg12588917	6:29912944:T:C	-0.0264756	0.000862355	0.0461134	-0.0281205	0.000466214	0.0458729	NA	NA	6	29692082	HLA-F;HLA-F;HLA-F
cg12588917	6:29913542:T:G	-0.0264756	0.000862355	0.0461134	-0.0281205	0.000466214	0.0458729	NA	NA	6	29692082	HLA-F;HLA-F;HLA-F
cg12588917	6:29914270:T:C	-0.0264756	0.000862355	0.0461134	-0.0281205	0.000466214	0.0458729	NA	NA	6	29692082	HLA-F;HLA-F;HLA-F
cg12588917	6:29918616:T:G	-0.0264756	0.000862355	0.0461134	-0.0281205	0.000466214	0.0458729	NA	NA	6	29692082	HLA-F;HLA-F;HLA-F
cg12588917	6:29918619:C:T	-0.0264756	0.000862355	0.0461134	-0.0281205	0.000466214	0.0458729	NA	NA	6	29692082	HLA-F;HLA-F;HLA-F
cg00480970	20:62417754:G:A	0.0181256	0.000862368	0.0461134	0.0126329	0.0223722	0.487108	NA	NA	20	62200050	HELZ2;HELZ2
cg01517384	6:31319489:C:T	0.0227715	0.00086238	0.0461134	0.0292294	0.000240321	0.0270241	0.81373	1.59725e-07	6	31323856	HLA-B
cg25637655	6:29890701:C:G	0.0388685	0.000862696	0.0461296	0.0385648	0.00921376	0.32746	NA	NA	6	29911542	HLA-A
cg27529346	6:31480923:A:G	0.0172074	0.000862764	0.0461324	0.014025	0.0109565	0.357087	1.14736	0.00394342	6	31322926	HLA-B
cg12906975	8:144093928:C:T	-0.00891442	0.000862902	0.046139	-0.001779	0.111733	0.763184	NA	NA	8	144105259
cg09399176	11:15178590:T:C	-0.00897917	0.000862977	0.0461422	-0.0126771	0.000208081	0.0241699	NA	NA	11	15135329	INSC;INSC
cg24263283	15:59895533:G:A	0.00964704	0.000863067	0.0461463	0.00547191	0.084034	0.719577	NA	NA	15	59587546	MYO1E
cg11224765	22:51010112:G:A	0.0155059	0.000863376	0.0461618	0.0144562	0.0267622	0.518317	NA	NA	22	50971109	ODF3B
cg11587584	6:29493171:A:G	-0.0100069	0.000863414	0.0461618	-0.0109051	0.00541763	0.247729	1.12353	0.000702655	6	29692372	HLA-F;HLA-F;HLA-F
cg11587584	6:29499301:C:T	-0.0100069	0.000863414	0.0461618	-0.0109051	0.00541763	0.247729	1.12334	0.000720855	6	29692372	HLA-F;HLA-F;HLA-F
cg11587584	6:29499505:C:T	-0.0100069	0.000863414	0.0461618	-0.0109051	0.00541763	0.247729	1.12302	0.000739695	6	29692372	HLA-F;HLA-F;HLA-F
cg25637655	6:30382904:A:T	-0.0392254	0.000863616	0.0461703	-0.0411003	0.0104788	0.349224	0.909096	0.0282573	6	29911542	HLA-A
cg25637655	6:30383876:C:T	-0.0392254	0.000863616	0.0461703	-0.0411003	0.0104788	0.349224	0.911346	0.0327934	6	29911542	HLA-A
cg13643186	3:52586682:T:A	-0.00684179	0.000863617	0.0461703	-0.00357895	0.158454	0.814504	NA	NA	3	52877402	TMEM110-MUSTN1;TMEM110
cg12906975	8:144106309:G:A	-0.00848939	0.000863643	0.0461709	-0.00316338	0.00229593	0.145444	NA	NA	8	144105259
cg17114584	11:781328:G:A	-0.0315541	0.000863884	0.046183	-0.0197532	0.0248786	0.50655	NA	NA	11	613792	IRF7;IRF7;IRF7
cg11187245	6:32131972:G:C	-0.030756	0.000863941	0.0461853	-0.00404657	0.619181	0.964659	1.65757	5.61788e-23	6	31323397	HLA-B
cg13782919	9:92968446:C:T	0.0157958	0.000864329	0.0462053	0.017981	0.00618669	0.26612	NA	NA	9	93588842	SYK;SYK;SYK;SYK
cg27106909	16:29692414:A:G	0.00950231	0.000864507	0.046214	0.00708285	0.03442	0.563675	0.913615	0.0114451	16	30106897	YPEL3;YPEL3;YPEL3
cg08309069	6:30347306:G:A	-0.0322556	0.000864912	0.0462328	-0.0357706	0.00471069	0.229039	NA	NA	6	31240651	HLA-C
cg08309069	6:30347910:G:A	-0.0322556	0.000864912	0.0462328	-0.0357706	0.00471069	0.229039	NA	NA	6	31240651	HLA-C
cg24351901	6:30303368:G:T	-0.0226739	0.000864932	0.0462328	-0.0244707	0.000794912	0.0685152	NA	NA	6	29692092	HLA-F;HLA-F;HLA-F
cg01264131	8:66389976:C:T	-0.0129428	0.000864946	0.0462328	-0.00248851	0.398557	0.925958	NA	NA	8	66749125	PDE7A
cg01264131	8:66396522:A:G	-0.0129428	0.000864946	0.0462328	-0.00248851	0.398557	0.925958	NA	NA	8	66749125	PDE7A
cg01264131	8:66399021:T:G	-0.0129428	0.000864946	0.0462328	-0.00248851	0.398557	0.925958	NA	NA	8	66749125	PDE7A
cg12049992	18:11837103:C:T	-0.0393579	0.000865487	0.0462603	-0.0250506	0.0542818	0.647968	NA	NA	18	11147785	FAM38B
cg17061862	11:9584874:C:T	0.0200204	0.000865503	0.0462603	0.0129692	0.0766086	0.706215	NA	NA	11	9590431
cg17061862	11:9584899:C:T	0.0200204	0.000865503	0.0462603	0.0129692	0.0766086	0.706215	NA	NA	11	9590431
cg16070035	5:95955201:A:G	0.0279544	0.000865604	0.0462649	0.0268387	0.00594088	0.260372	NA	NA	5	96077898	CAST;CAST;CAST;CAST;CAST;CAST
cg24331727	11:15905725:C:T	0.0111014	0.000865694	0.0462653	0.0123854	0.00268833	0.162031	NA	NA	11	16213327	SOX6;SOX6;SOX6;SOX6
cg06033320	8:66496613:G:A	-0.0288418	0.000865784	0.0462653	-0.00942367	0.0220404	0.483856	1.07649	0.0305746	8	66750110	PDE7A
cg23560569	3:39367525:G:A	0.0182931	0.000865801	0.0462653	0.00930358	0.16229	0.818572	NA	NA	3	39254991
cg23560569	3:39368521:A:G	0.0182931	0.000865801	0.0462653	0.00930358	0.16229	0.818572	NA	NA	3	39254991
cg23560569	3:39369947:T:C	0.0182931	0.000865801	0.0462653	0.00930358	0.16229	0.818572	NA	NA	3	39254991
cg23560569	3:39370252:G:A	0.0182931	0.000865801	0.0462653	0.00930358	0.16229	0.818572	NA	NA	3	39254991
cg23560569	3:39385301:A:G	0.0182931	0.000865801	0.0462653	0.00930358	0.16229	0.818572	NA	NA	3	39254991
cg23560569	3:39387760:G:A	0.0182931	0.000865801	0.0462653	0.00930358	0.16229	0.818572	NA	NA	3	39254991
cg23560569	3:39392670:G:T	0.0182931	0.000865801	0.0462653	0.00930358	0.16229	0.818572	NA	NA	3	39254991
cg23560569	3:39395013:C:G	0.0182931	0.000865801	0.0462653	0.00930358	0.16229	0.818572	NA	NA	3	39254991
cg23560569	3:39401521:A:G	0.0182931	0.000865801	0.0462653	0.00930358	0.16229	0.818572	NA	NA	3	39254991
cg23560569	3:39402015:C:T	0.0182931	0.000865801	0.0462653	0.00930358	0.16229	0.818572	NA	NA	3	39254991
cg23560569	3:39406835:C:G	0.0182931	0.000865801	0.0462653	0.00930358	0.16229	0.818572	NA	NA	3	39254991
cg23923934	6:31297853:A:G	0.0196262	0.000865919	0.0462705	0.00765083	0.14929	0.807302	0.93118	0.0451196	6	31322914	HLA-B
cg11946459	6:29294845:G:C	-0.0526591	0.000865955	0.0462705	-0.0120457	0.511064	0.946685	0.850715	0.00240743	6	29911558	HLA-A
cg11946459	6:29303200:A:G	-0.0526591	0.000865955	0.0462705	-0.0120457	0.511064	0.946685	0.850715	0.00240743	6	29911558	HLA-A
cg11946459	6:29314223:T:C	-0.0526591	0.000865955	0.0462705	-0.0120457	0.511064	0.946685	0.854056	0.00305002	6	29911558	HLA-A
cg08318732	19:53229332:C:T	-0.0139343	0.000866194	0.0462825	-0.0186207	0.000337509	0.0355642	NA	NA	19	53192577	ZNF83
cg17096289	6:31206868:G:C	-0.0258552	0.000866218	0.046283	-0.0231585	0.021428	0.478259	1.14758	0.000100657	6	31238788	HLA-C
cg12331471	2:231299353:G:A	-0.0133334	0.000866509	0.0462978	-0.0152586	0.00036515	0.0377384	NA	NA	2	231282369	SP100;SP100;SP100;SP100;SP100;SP100;SP100;SP100;SP100;SP100;SP100
cg24263283	15:59563017:C:T	0.0137906	0.000866786	0.0463118	0.0097567	0.0198202	0.464004	NA	NA	15	59587546	MYO1E
cg08309069	6:31213744:T:A	0.0367743	0.000866838	0.0463138	0.0197902	0.179478	0.832724	NA	NA	6	31240651	HLA-C
cg16853860	6:33051865:A:C	-0.0229596	0.000867071	0.0463255	-0.0101286	0.250284	0.876705	1.12146	0.00186837	6	32823116	PSMB9;PSMB9;TAP1
cg21755044	8:143950352:G:A	0.00772412	0.000867115	0.046327	0.00421298	0.177542	0.831291	NA	NA	8	144069697	LOC100133669
cg23533285	6:30539438:C:G	0.0128358	0.000867199	0.0463307	0.01078	0.0112878	0.362526	NA	NA	6	31322348	HLA-B
cg24331727	11:15791526:C:G	0.0116854	0.000867361	0.0463386	0.00980874	0.0287482	0.532373	NA	NA	11	16213327	SOX6;SOX6;SOX6;SOX6
cg08318732	19:53223697:T:C	-0.0139493	0.000867721	0.0463563	-0.017295	0.000911986	0.0756941	NA	NA	19	53192577	ZNF83
cg08318732	19:53223704:A:G	-0.0139493	0.000867721	0.0463563	-0.017295	0.000911986	0.0756941	NA	NA	19	53192577	ZNF83
cg06033320	8:66590479:C:A	-0.0290852	0.000867831	0.0463599	-0.0104835	0.0114405	0.36489	1.08233	0.0203733	8	66750110	PDE7A
cg06033320	8:66591238:G:A	-0.0290852	0.000867831	0.0463599	-0.0104835	0.0114405	0.36489	1.08233	0.0203733	8	66750110	PDE7A
cg06033320	8:66600465:A:G	-0.0290852	0.000867831	0.0463599	-0.0104835	0.0114405	0.36489	1.08233	0.0203733	8	66750110	PDE7A
cg19268467	3:194842322:G:A	-0.0159161	0.000868253	0.0463816	-0.0224581	0.00162312	0.114776	NA	NA	3	195631486	TNK2
cg11617938	6:30190040:C:T	-0.013315	0.000868286	0.0463826	-0.00966235	0.0279007	0.526748	1.11905	0.00328055	6	29692281	HLA-F;HLA-F;HLA-F
cg26112542	3:159809266:T:C	0.0261474	0.000868353	0.0463846	NA	NA	NA	NA	NA	3	159825580	IL12A-AS1
cg26112542	3:159815437:C:T	0.0261474	0.000868353	0.0463846	NA	NA	NA	NA	NA	3	159825580	IL12A-AS1
cg23460082	9:138655131:T:C	0.00804603	0.000868744	0.0464047	0.00754787	0.0180031	0.444323	NA	NA	9	138951983	NACC2
cg03026982	11:19948073:G:A	-0.01272	0.000868757	0.0464047	-0.0121628	0.00243444	0.151233	NA	NA	11	19953699	NAV2;NAV2;NAV2;NAV2
cg07107453	1:79292299:C:T	-0.024014	0.000868806	0.0464064	-0.0183963	0.0523618	0.64102	NA	NA	1	79114976	IFI44
cg20408505	6:30763756:G:A	-0.0135855	0.000868896	0.0464064	-0.00232599	0.621747	0.965019	1.14031	0.000151546	6	29911494	HLA-A
cg27529346	6:31025989:C:T	-0.0168026	0.00086914	0.0464064	-0.0106504	0.0356325	0.57035	0.845088	5.39369e-05	6	31322926	HLA-B
cg27529346	6:31032042:G:A	-0.0168026	0.00086914	0.0464064	-0.0106504	0.0356325	0.57035	0.845178	5.52636e-05	6	31322926	HLA-B
cg27529346	6:31032471:G:A	-0.0168026	0.00086914	0.0464064	-0.0106504	0.0356325	0.57035	0.845178	5.52636e-05	6	31322926	HLA-B
cg27529346	6:31033160:T:G	-0.0168026	0.00086914	0.0464064	-0.0106504	0.0356325	0.57035	0.845178	5.52636e-05	6	31322926	HLA-B
cg27529346	6:31026888:G:A	-0.0168026	0.00086914	0.0464064	-0.0106504	0.0356325	0.57035	0.845334	5.59184e-05	6	31322926	HLA-B
cg27529346	6:31023024:T:C	-0.0168026	0.00086914	0.0464064	-0.0106504	0.0356325	0.57035	0.846025	6.11667e-05	6	31322926	HLA-B
cg27529346	6:31024385:G:A	-0.0168026	0.00086914	0.0464064	-0.0106504	0.0356325	0.57035	0.846025	6.11667e-05	6	31322926	HLA-B
cg27529346	6:31024673:T:C	-0.0168026	0.00086914	0.0464064	-0.0106504	0.0356325	0.57035	0.846025	6.11667e-05	6	31322926	HLA-B
cg27529346	6:31024738:T:G	-0.0168026	0.00086914	0.0464064	-0.0106504	0.0356325	0.57035	0.846025	6.11667e-05	6	31322926	HLA-B
cg27529346	6:31025265:C:G	-0.0168026	0.00086914	0.0464064	-0.0106504	0.0356325	0.57035	0.846025	6.11667e-05	6	31322926	HLA-B
cg27529346	6:31025479:A:G	-0.0168026	0.00086914	0.0464064	-0.0106504	0.0356325	0.57035	0.846025	6.11667e-05	6	31322926	HLA-B
cg27529346	6:31026009:C:T	-0.0168026	0.00086914	0.0464064	-0.0106504	0.0356325	0.57035	0.846025	6.11667e-05	6	31322926	HLA-B
cg27529346	6:31026353:T:G	-0.0168026	0.00086914	0.0464064	-0.0106504	0.0356325	0.57035	0.846025	6.11667e-05	6	31322926	HLA-B
cg27529346	6:31026712:C:T	-0.0168026	0.00086914	0.0464064	-0.0106504	0.0356325	0.57035	0.846025	6.11667e-05	6	31322926	HLA-B
cg27529346	6:31027337:C:A	-0.0168026	0.00086914	0.0464064	-0.0106504	0.0356325	0.57035	0.846025	6.11667e-05	6	31322926	HLA-B
cg27529346	6:31027757:T:G	-0.0168026	0.00086914	0.0464064	-0.0106504	0.0356325	0.57035	0.846025	6.11667e-05	6	31322926	HLA-B
cg27529346	6:31027804:C:T	-0.0168026	0.00086914	0.0464064	-0.0106504	0.0356325	0.57035	0.846025	6.11667e-05	6	31322926	HLA-B
cg27529346	6:31029173:C:A	-0.0168026	0.00086914	0.0464064	-0.0106504	0.0356325	0.57035	0.846025	6.11667e-05	6	31322926	HLA-B
cg27529346	6:31029342:G:A	-0.0168026	0.00086914	0.0464064	-0.0106504	0.0356325	0.57035	0.846025	6.11667e-05	6	31322926	HLA-B
cg27529346	6:31025848:A:G	-0.0168026	0.00086914	0.0464064	-0.0106504	0.0356325	0.57035	0.846487	6.46263e-05	6	31322926	HLA-B
cg27529346	6:31025905:G:A	-0.0168026	0.00086914	0.0464064	-0.0106504	0.0356325	0.57035	0.846487	6.46263e-05	6	31322926	HLA-B
cg27529346	6:31026541:C:T	-0.0168026	0.00086914	0.0464064	-0.0106504	0.0356325	0.57035	0.846487	6.46263e-05	6	31322926	HLA-B
cg25998603	8:105242462:A:G	0.0134181	0.000869258	0.046412	0.00672628	0.186989	0.837566	NA	NA	8	105473114	DPYS
cg11702942	8:143259173:T:A	-0.0150464	0.000869618	0.0464305	-0.00741145	0.0407887	0.594783	NA	NA	8	144102584	LY6E;LY6E
cg26709300	16:30130493:C:A	-0.0114318	0.000869806	0.0464397	-0.0179413	1.34626e-05	0.00248438	NA	NA	16	30106682	YPEL3;YPEL3
cg11095027	11:1313195:T:C	-0.0120877	0.000869935	0.0464458	-0.0179442	9.9235e-05	0.0132866	0.90852	0.0245443	11	1297066	TOLLIP
cg16405432	14:95911835:T:C	-0.0101872	0.000870237	0.0464601	-0.0114162	0.00247957	0.153169	NA	NA	14	95973710
cg15551881	9:123682472:T:A	0.0226054	0.000870275	0.0464601	0.0234969	0.0016333	0.115317	NA	NA	9	123688715	TRAF1
cg15551881	9:123683834:T:A	0.0226054	0.000870275	0.0464601	0.0234969	0.0016333	0.115317	NA	NA	9	123688715	TRAF1
cg15551881	9:123685213:C:T	0.0226054	0.000870275	0.0464601	0.0234969	0.0016333	0.115317	NA	NA	9	123688715	TRAF1
cg15551881	9:123686731:A:T	0.0226054	0.000870275	0.0464601	0.0234969	0.0016333	0.115317	NA	NA	9	123688715	TRAF1
cg26392102	6:31385509:G:A	-0.0122162	0.000870617	0.0464776	-0.0082416	0.0852125	0.722371	NA	NA	6	31238751	HLA-C
cg05186879	3:50609624:T:G	0.0133248	0.00087089	0.0464859	0.00856469	0.0712028	0.693133	NA	NA	3	50650322	MAPKAPK3;CISH;CISH
cg05186879	3:50610696:A:G	0.0133248	0.00087089	0.0464859	0.00856469	0.0712028	0.693133	NA	NA	3	50650322	MAPKAPK3;CISH;CISH
cg05186879	3:50612658:A:G	0.0133248	0.00087089	0.0464859	0.00856469	0.0712028	0.693133	NA	NA	3	50650322	MAPKAPK3;CISH;CISH
cg05186879	3:50625521:C:T	0.0133248	0.00087089	0.0464859	0.00856469	0.0712028	0.693133	NA	NA	3	50650322	MAPKAPK3;CISH;CISH
cg05186879	3:50628931:C:T	0.0133248	0.00087089	0.0464859	0.00856469	0.0712028	0.693133	NA	NA	3	50650322	MAPKAPK3;CISH;CISH
cg05186879	3:50631800:G:A	0.0133248	0.00087089	0.0464859	0.00856469	0.0712028	0.693133	NA	NA	3	50650322	MAPKAPK3;CISH;CISH
cg05186879	3:50635553:T:C	0.0133248	0.00087089	0.0464859	0.00856469	0.0712028	0.693133	NA	NA	3	50650322	MAPKAPK3;CISH;CISH
cg05186879	3:50637469:G:C	0.0133248	0.00087089	0.0464859	0.00856469	0.0712028	0.693133	NA	NA	3	50650322	MAPKAPK3;CISH;CISH
cg02622254	2:175651802:C:T	0.00800625	0.000871333	0.0465088	0.00301204	0.341392	0.91139	0.92943	0.0392871	2	175895436
cg13272096	13:43297856:C:T	-0.0183706	0.000871832	0.0465319	-0.0239378	0.000298496	0.0321711	NA	NA	13	43294689
cg13272096	13:43298150:G:A	-0.0183706	0.000871832	0.0465319	-0.0239378	0.000298496	0.0321711	NA	NA	13	43294689
cg17096289	6:31175226:G:A	0.0419042	0.000872262	0.0465319	0.0413376	0.0156653	0.420256	NA	NA	6	31238788	HLA-C
cg17096289	6:31176000:C:G	0.0419042	0.000872262	0.0465319	0.0413376	0.0156653	0.420256	NA	NA	6	31238788	HLA-C
cg17096289	6:31178187:T:C	0.0419042	0.000872262	0.0465319	0.0413376	0.0156653	0.420256	NA	NA	6	31238788	HLA-C
cg17096289	6:31180129:T:G	0.0419042	0.000872262	0.0465319	0.0413376	0.0156653	0.420256	NA	NA	6	31238788	HLA-C
cg17096289	6:31182479:T:A	0.0419042	0.000872262	0.0465319	0.0413376	0.0156653	0.420256	NA	NA	6	31238788	HLA-C
cg17096289	6:31182486:G:A	0.0419042	0.000872262	0.0465319	0.0413376	0.0156653	0.420256	NA	NA	6	31238788	HLA-C
cg17096289	6:31184766:G:A	0.0419042	0.000872262	0.0465319	0.0413376	0.0156653	0.420256	NA	NA	6	31238788	HLA-C
cg17096289	6:31186208:A:G	0.0419042	0.000872262	0.0465319	0.0413376	0.0156653	0.420256	NA	NA	6	31238788	HLA-C
cg17096289	6:31186883:C:T	0.0419042	0.000872262	0.0465319	0.0413376	0.0156653	0.420256	NA	NA	6	31238788	HLA-C
cg17096289	6:31186904:A:G	0.0419042	0.000872262	0.0465319	0.0413376	0.0156653	0.420256	NA	NA	6	31238788	HLA-C
cg17096289	6:31187334:C:A	0.0419042	0.000872262	0.0465319	0.0413376	0.0156653	0.420256	NA	NA	6	31238788	HLA-C
cg17096289	6:31187577:C:T	0.0419042	0.000872262	0.0465319	0.0413376	0.0156653	0.420256	NA	NA	6	31238788	HLA-C
cg17096289	6:31187582:A:G	0.0419042	0.000872262	0.0465319	0.0413376	0.0156653	0.420256	NA	NA	6	31238788	HLA-C
cg17096289	6:31188053:A:G	0.0419042	0.000872262	0.0465319	0.0413376	0.0156653	0.420256	NA	NA	6	31238788	HLA-C
cg17096289	6:31188070:C:A	0.0419042	0.000872262	0.0465319	0.0413376	0.0156653	0.420256	NA	NA	6	31238788	HLA-C
cg17096289	6:31188200:T:G	0.0419042	0.000872262	0.0465319	0.0413376	0.0156653	0.420256	NA	NA	6	31238788	HLA-C
cg17096289	6:31188315:A:C	0.0419042	0.000872262	0.0465319	0.0413376	0.0156653	0.420256	NA	NA	6	31238788	HLA-C
cg17096289	6:31188450:C:T	0.0419042	0.000872262	0.0465319	0.0413376	0.0156653	0.420256	NA	NA	6	31238788	HLA-C
cg17096289	6:31188621:C:T	0.0419042	0.000872262	0.0465319	0.0413376	0.0156653	0.420256	NA	NA	6	31238788	HLA-C
cg17096289	6:31188745:A:T	0.0419042	0.000872262	0.0465319	0.0413376	0.0156653	0.420256	NA	NA	6	31238788	HLA-C
cg17096289	6:31188778:G:C	0.0419042	0.000872262	0.0465319	0.0413376	0.0156653	0.420256	NA	NA	6	31238788	HLA-C
cg17096289	6:31189006:A:G	0.0419042	0.000872262	0.0465319	0.0413376	0.0156653	0.420256	NA	NA	6	31238788	HLA-C
cg17096289	6:31189094:C:T	0.0419042	0.000872262	0.0465319	0.0413376	0.0156653	0.420256	NA	NA	6	31238788	HLA-C
cg17096289	6:31189219:G:A	0.0419042	0.000872262	0.0465319	0.0413376	0.0156653	0.420256	NA	NA	6	31238788	HLA-C
cg17096289	6:31189543:A:G	0.0419042	0.000872262	0.0465319	0.0413376	0.0156653	0.420256	NA	NA	6	31238788	HLA-C
cg17096289	6:31189968:G:A	0.0419042	0.000872262	0.0465319	0.0413376	0.0156653	0.420256	NA	NA	6	31238788	HLA-C
cg17096289	6:31190085:T:A	0.0419042	0.000872262	0.0465319	0.0413376	0.0156653	0.420256	NA	NA	6	31238788	HLA-C
cg17096289	6:31190977:C:A	0.0419042	0.000872262	0.0465319	0.0413376	0.0156653	0.420256	NA	NA	6	31238788	HLA-C
cg17096289	6:31191510:C:T	0.0419042	0.000872262	0.0465319	0.0413376	0.0156653	0.420256	NA	NA	6	31238788	HLA-C
cg17096289	6:31191802:G:A	0.0419042	0.000872262	0.0465319	0.0413376	0.0156653	0.420256	NA	NA	6	31238788	HLA-C
cg17096289	6:31191826:C:T	0.0419042	0.000872262	0.0465319	0.0413376	0.0156653	0.420256	NA	NA	6	31238788	HLA-C
cg17096289	6:31192093:A:G	0.0419042	0.000872262	0.0465319	0.0413376	0.0156653	0.420256	NA	NA	6	31238788	HLA-C
cg26884033	21:47472471:C:T	-0.00775472	0.000872377	0.0465372	-0.00962378	0.00332666	0.185123	NA	NA	21	47786512	PCNT;PCNT
cg11946459	6:29924482:A:G	-0.071118	0.000872424	0.0465382	-0.0863277	5.97662e-05	0.00870841	NA	NA	6	29911558	HLA-A
cg11946459	6:29924490:C:A	-0.071118	0.000872424	0.0465382	-0.0863277	5.97662e-05	0.00870841	NA	NA	6	29911558	HLA-A
cg26557908	3:66829908:T:C	-0.0134441	0.000872822	0.0465556	-0.0117365	0.0433634	0.607172	NA	NA	3	66712182
cg26557908	3:66833592:A:G	-0.0134441	0.000872822	0.0465556	-0.0117365	0.0433634	0.607172	NA	NA	3	66712182
cg26557908	3:66837509:G:T	-0.0134441	0.000872822	0.0465556	-0.0117365	0.0433634	0.607172	NA	NA	3	66712182
cg26557908	3:66838437:A:G	-0.0134441	0.000872822	0.0465556	-0.0117365	0.0433634	0.607172	NA	NA	3	66712182
cg26557908	3:66840534:T:C	-0.0134441	0.000872822	0.0465556	-0.0117365	0.0433634	0.607172	NA	NA	3	66712182
cg24263283	15:59538821:A:G	0.0138223	0.000872897	0.0465572	0.0113861	0.00703858	0.286354	NA	NA	15	59587546	MYO1E
cg24263283	15:59539794:G:A	0.0138223	0.000872897	0.0465572	0.0113861	0.00703858	0.286354	NA	NA	15	59587546	MYO1E
cg24263283	15:59541268:T:G	0.0138223	0.000872897	0.0465572	0.0113861	0.00703858	0.286354	NA	NA	15	59587546	MYO1E
cg09166556	1:157257357:C:T	-0.00843676	0.00087305	0.0465646	-0.00738727	0.022823	0.490757	NA	NA	1	156724277
cg06033320	8:66602609:C:T	-0.0289936	0.000873156	0.0465687	-0.0104835	0.0114405	0.36489	1.07859	0.0266123	8	66750110	PDE7A
cg06033320	8:66577146:T:G	-0.0289936	0.000873156	0.0465687	-0.0104835	0.0114405	0.36489	1.07858	0.0266151	8	66750110	PDE7A
cg09026253	11:308178:T:C	0.0156456	0.00087321	0.0465708	0.0140921	0.00148911	0.10754	NA	NA	11	313267	IFITM1
cg17114584	11:737407:C:T	-0.0315318	0.000873434	0.0465819	-0.0187599	0.0341107	0.561899	NA	NA	11	613792	IRF7;IRF7;IRF7
cg11617938	6:29918296:C:T	-0.0124773	0.00087352	0.0465858	-0.00202711	0.637968	0.967004	1.12935	0.000393886	6	29692281	HLA-F;HLA-F;HLA-F
cg08099136	6:32816998:T:C	-0.0200921	0.000873565	0.0465866	-0.0130357	0.0309953	0.546357	NA	NA	6	32811251	PSMB8;PSMB8
cg08099136	6:32817130:A:G	-0.0200921	0.000873565	0.0465866	-0.0130357	0.0309953	0.546357	NA	NA	6	32811251	PSMB8;PSMB8
cg20291162	17:39958080:A:G	-0.0322647	0.000873647	0.0465886	-0.0250053	0.0331586	0.558203	NA	NA	17	40259547	DHX58
cg20291162	17:39961232:A:G	-0.0322647	0.000873647	0.0465886	-0.0250053	0.0331586	0.558203	NA	NA	17	40259547	DHX58
cg20291162	17:39962246:A:G	-0.0322647	0.000873647	0.0465886	-0.0250053	0.0331586	0.558203	NA	NA	17	40259547	DHX58
cg10552523	11:413330:G:A	0.0182503	0.000873723	0.0465919	0.020943	3.18241e-05	0.00511458	NA	NA	11	313478	IFITM1
cg27397830	11:60613357:C:T	-0.0104095	0.000873948	0.0466031	-0.0114398	0.00454247	0.223781	NA	NA	11	60679809
cg11946459	6:30381340:A:G	-0.0459184	0.00087425	0.0466185	-0.0386488	0.0144674	0.40599	0.914926	0.0487766	6	29911558	HLA-A
cg04858164	15:58089176:G:A	0.0130871	0.000874479	0.0466299	0.0130524	0.00918649	0.327106	NA	NA	15	57324333	TCF12;TCF12;TCF12;TCF12
cg23533285	6:31032387:G:A	-0.0115712	0.000874653	0.046636	-0.0103443	0.00715219	0.288832	0.89472	0.00184662	6	31322348	HLA-B
cg08309069	6:32021130:C:T	-0.0493173	0.00087489	0.046636	-0.0342652	0.0457476	0.616678	0.839702	0.0216838	6	31240651	HLA-C
cg08309069	6:32021976:A:G	-0.0493173	0.00087489	0.046636	-0.0342652	0.0457476	0.616678	0.839702	0.0216838	6	31240651	HLA-C
cg08309069	6:32024395:C:T	-0.0493173	0.00087489	0.046636	-0.0342652	0.0457476	0.616678	0.839702	0.0216838	6	31240651	HLA-C
cg08309069	6:32029431:G:A	-0.0493173	0.00087489	0.046636	-0.0342652	0.0457476	0.616678	0.839702	0.0216838	6	31240651	HLA-C
cg08309069	6:32046275:A:C	-0.0493173	0.00087489	0.046636	-0.0342652	0.0457476	0.616678	0.844854	0.0264426	6	31240651	HLA-C
cg22987546	4:38039464:A:T	0.0128935	0.000874973	0.046636	0.00601752	0.227275	0.864398	NA	NA	4	38080474	TBC1D1;TBC1D1
cg22987546	4:38040207:G:A	0.0128935	0.000874973	0.046636	0.00601752	0.227275	0.864398	NA	NA	4	38080474	TBC1D1;TBC1D1
cg22987546	4:38052195:C:T	0.0128935	0.000874973	0.046636	0.00601752	0.227275	0.864398	NA	NA	4	38080474	TBC1D1;TBC1D1
cg22987546	4:38054737:C:T	0.0128935	0.000874973	0.046636	0.00601752	0.227275	0.864398	NA	NA	4	38080474	TBC1D1;TBC1D1
cg22987546	4:38062387:T:C	0.0128935	0.000874973	0.046636	0.00601752	0.227275	0.864398	NA	NA	4	38080474	TBC1D1;TBC1D1
cg22987546	4:38071306:G:A	0.0128935	0.000874973	0.046636	0.00601752	0.227275	0.864398	NA	NA	4	38080474	TBC1D1;TBC1D1
cg22987546	4:38077953:G:T	0.0128935	0.000874973	0.046636	0.00601752	0.227275	0.864398	NA	NA	4	38080474	TBC1D1;TBC1D1
cg08309069	6:30409354:T:A	0.0318545	0.000875193	0.046636	0.0366913	0.00189089	0.127621	NA	NA	6	31240651	HLA-C
cg08309069	6:30414848:C:T	0.0318545	0.000875193	0.046636	0.0366913	0.00189089	0.127621	NA	NA	6	31240651	HLA-C
cg08309069	6:30416493:G:T	0.0318545	0.000875193	0.046636	0.0366913	0.00189089	0.127621	NA	NA	6	31240651	HLA-C
cg08309069	6:30416508:G:A	0.0318545	0.000875193	0.046636	0.0366913	0.00189089	0.127621	NA	NA	6	31240651	HLA-C
cg08309069	6:30416553:G:A	0.0318545	0.000875193	0.046636	0.0366913	0.00189089	0.127621	NA	NA	6	31240651	HLA-C
cg08309069	6:30416831:C:T	0.0318545	0.000875193	0.046636	0.0366913	0.00189089	0.127621	NA	NA	6	31240651	HLA-C
cg08309069	6:30416926:G:A	0.0318545	0.000875193	0.046636	0.0366913	0.00189089	0.127621	NA	NA	6	31240651	HLA-C
cg08309069	6:30417010:T:G	0.0318545	0.000875193	0.046636	0.0366913	0.00189089	0.127621	NA	NA	6	31240651	HLA-C
cg08309069	6:30417215:T:G	0.0318545	0.000875193	0.046636	0.0366913	0.00189089	0.127621	NA	NA	6	31240651	HLA-C
cg08309069	6:30417265:T:C	0.0318545	0.000875193	0.046636	0.0366913	0.00189089	0.127621	NA	NA	6	31240651	HLA-C
cg08309069	6:30417459:C:T	0.0318545	0.000875193	0.046636	0.0366913	0.00189089	0.127621	NA	NA	6	31240651	HLA-C
cg08309069	6:30417505:C:G	0.0318545	0.000875193	0.046636	0.0366913	0.00189089	0.127621	NA	NA	6	31240651	HLA-C
cg08309069	6:30418493:A:C	0.0318545	0.000875193	0.046636	0.0366913	0.00189089	0.127621	NA	NA	6	31240651	HLA-C
cg08309069	6:30419029:T:C	0.0318545	0.000875193	0.046636	0.0366913	0.00189089	0.127621	NA	NA	6	31240651	HLA-C
cg08309069	6:30419445:A:T	0.0318545	0.000875193	0.046636	0.0366913	0.00189089	0.127621	NA	NA	6	31240651	HLA-C
cg08309069	6:30419564:A:G	0.0318545	0.000875193	0.046636	0.0366913	0.00189089	0.127621	NA	NA	6	31240651	HLA-C
cg08309069	6:30420345:C:T	0.0318545	0.000875193	0.046636	0.0366913	0.00189089	0.127621	NA	NA	6	31240651	HLA-C
cg08309069	6:30420449:A:G	0.0318545	0.000875193	0.046636	0.0366913	0.00189089	0.127621	NA	NA	6	31240651	HLA-C
cg08309069	6:30420547:T:C	0.0318545	0.000875193	0.046636	0.0366913	0.00189089	0.127621	NA	NA	6	31240651	HLA-C
cg08309069	6:30426433:A:T	0.0318545	0.000875193	0.046636	0.0366913	0.00189089	0.127621	NA	NA	6	31240651	HLA-C
cg08309069	6:30426765:C:T	0.0318545	0.000875193	0.046636	0.0366913	0.00189089	0.127621	NA	NA	6	31240651	HLA-C
cg08309069	6:30427197:T:C	0.0318545	0.000875193	0.046636	0.0366913	0.00189089	0.127621	NA	NA	6	31240651	HLA-C
cg08309069	6:30427710:G:A	0.0318545	0.000875193	0.046636	0.0366913	0.00189089	0.127621	NA	NA	6	31240651	HLA-C
cg08309069	6:30428057:A:G	0.0318545	0.000875193	0.046636	0.0366913	0.00189089	0.127621	NA	NA	6	31240651	HLA-C
cg08309069	6:30428385:T:C	0.0318545	0.000875193	0.046636	0.0366913	0.00189089	0.127621	NA	NA	6	31240651	HLA-C
cg08309069	6:30428466:T:C	0.0318545	0.000875193	0.046636	0.0366913	0.00189089	0.127621	NA	NA	6	31240651	HLA-C
cg08309069	6:30428800:T:G	0.0318545	0.000875193	0.046636	0.0366913	0.00189089	0.127621	NA	NA	6	31240651	HLA-C
cg08309069	6:30428941:A:G	0.0318545	0.000875193	0.046636	0.0366913	0.00189089	0.127621	NA	NA	6	31240651	HLA-C
cg22293458	3:184308668:G:A	0.00646673	0.000875219	0.0466366	0.00218256	0.390159	0.924546	NA	NA	3	184483865
cg02622254	2:175651577:T:C	0.00803177	0.000875445	0.0466479	0.00259631	0.415337	0.929945	0.930715	0.0432409	2	175895436
cg16785077	21:42797057:G:A	0.0108606	0.000875699	0.0466606	0.00797948	0.000403615	0.0409372	NA	NA	21	42791867	MX1
cg23352030	20:62723719:G:A	-0.0396285	0.000875754	0.0466628	-0.0249513	0.0169456	0.433887	NA	NA	20	62198469	PRIC285;PRIC285
cg23923934	6:31320242:C:T	0.0199575	0.000875942	0.046672	0.0103053	0.0558821	0.65215	NA	NA	6	31322914	HLA-B
cg08309069	6:31313392:A:G	0.0322156	0.000875971	0.0466728	0.0315768	0.00920425	0.327374	0.822555	2.81177e-05	6	31240651	HLA-C
cg17114584	11:654147:T:G	-0.0224429	0.000876168	0.0466825	-0.0237462	2.93333e-05	0.00479169	0.891486	0.00625238	11	613792	IRF7;IRF7;IRF7
cg01721555	3:122346908:T:G	-0.00709955	0.000876493	0.046699	-0.00812809	0.000261876	0.0290641	NA	NA	3	122401300	PARP14
cg25998603	8:105224712:G:A	0.0135004	0.000876567	0.0467022	0.00658017	0.20451	0.848555	NA	NA	8	105473114	DPYS
cg12379452	17:54580408:A:G	0.0107745	0.000876708	0.0467089	0.00765664	0.00790157	0.304399	NA	NA	17	54987827	TRIM25
cg03763873	13:43698020:T:C	-0.0188785	0.000877083	0.0467274	-0.0257671	0.00204009	0.134672	NA	NA	13	43565901	EPSTI1;EPSTI1
cg03763873	13:43698252:G:A	-0.0188785	0.000877083	0.0467274	-0.0257671	0.00204009	0.134672	NA	NA	13	43565901	EPSTI1;EPSTI1
cg25345365	11:114091841:A:G	-0.0142907	0.000877113	0.0467282	-0.0120907	0.00703331	0.286354	NA	NA	11	114050114	ZBTB16;ZBTB16
cg08470588	6:15018674:G:T	0.00755353	0.000877243	0.0467337	0.00801349	0.00476913	0.230868	NA	NA	6	14758733
cg25283432	12:125216416:T:C	0.00440116	0.000877246	0.0467337	-0.00458583	0.0059286	0.26013	NA	NA	12	125282561	SCARB1;SCARB1
cg02446225	19:11125960:T:C	-0.00786766	0.000877418	0.0467368	-0.00687834	0.0134548	0.392867	NA	NA	19	10662782	ATG4D;MIR1238
cg02446225	19:11126643:T:C	-0.00786766	0.000877418	0.0467368	-0.00687834	0.0134548	0.392867	NA	NA	19	10662782	ATG4D;MIR1238
cg02446225	19:11133272:A:G	-0.00786766	0.000877418	0.0467368	-0.00687834	0.0134548	0.392867	NA	NA	19	10662782	ATG4D;MIR1238
cg20581967	20:47385467:C:T	0.0111965	0.000877421	0.0467368	0.0115393	0.0135364	0.394132	0.889241	0.0472734	20	47474823
cg20581967	20:47375153:T:C	0.0111965	0.000877421	0.0467368	0.0115393	0.0135364	0.394132	NA	NA	20	47474823
cg20581967	20:47386290:G:T	0.0111965	0.000877421	0.0467368	0.0115393	0.0135364	0.394132	NA	NA	20	47474823
cg20581967	20:47387628:C:T	0.0111965	0.000877421	0.0467368	0.0115393	0.0135364	0.394132	NA	NA	20	47474823
cg20581967	20:47391481:A:G	0.0111965	0.000877421	0.0467368	0.0115393	0.0135364	0.394132	NA	NA	20	47474823
cg17061862	11:9587187:T:C	0.0143702	0.000877621	0.0467467	0.00981918	0.0762463	0.705414	NA	NA	11	9590431
cg11587584	6:29682889:T:C	0.0100962	0.000877792	0.0467542	0.00298459	0.446919	0.936707	NA	NA	6	29692372	HLA-F;HLA-F;HLA-F
cg11587584	6:29683944:C:T	0.0100962	0.000877792	0.0467542	0.00298459	0.446919	0.936707	NA	NA	6	29692372	HLA-F;HLA-F;HLA-F
cg11187245	6:30730339:T:C	-0.0212756	0.000877997	0.0467643	-0.00172796	0.742859	0.978388	1.23289	9.68232e-08	6	31323397	HLA-B
cg23232773	6:31314302:T:C	0.017142	0.000878011	0.0467643	0.00697498	0.114263	0.765938	NA	NA	6	31431902	HCP5
cg27662789	12:42995180:A:G	0.0184547	0.000878091	0.0467678	0.0151583	0.00532307	0.245423	NA	NA	12	43666281
cg11187245	6:31245061:G:T	0.0258158	0.000878728	0.0468002	0.0085383	0.114076	0.765762	0.827901	6.51325e-05	6	31323397	HLA-B
cg11187245	6:31244520:G:A	0.0258158	0.000878728	0.0468002	0.0085383	0.114076	0.765762	0.829924	8.0506e-05	6	31323397	HLA-B
cg01907945	3:149757917:C:G	-0.0130403	0.000878807	0.0468036	-0.0131701	0.0063986	0.270888	NA	NA	3	150726740	CLRN1-AS1
cg26392102	6:31229678:C:T	0.0185438	0.000878854	0.0468053	0.0251294	0.00286981	0.168605	0.846095	0.00140211	6	31238751	HLA-C
cg23097004	12:75770752:T:G	0.0113451	0.000878873	0.0468055	0.0107222	0.0151133	0.414256	NA	NA	12	75901112	KRR1
cg03587597	8:144083028:T:A	-0.00508146	0.000879028	0.046813	-0.00240672	0.0350389	0.567148	NA	NA	8	144105055
cg07107453	1:79295552:A:T	-0.0237665	0.000879319	0.0468277	-0.0175051	0.0586981	0.660769	NA	NA	1	79114976	IFI44
cg00272009	3:122356200:T:C	-0.0198536	0.000879924	0.0468592	-0.0212251	0.000134396	0.0170141	NA	NA	3	122398855	PARP14
cg12588917	6:29707661:A:G	-0.019191	0.000880272	0.0468769	-0.00429964	0.495295	0.944101	NA	NA	6	29692082	HLA-F;HLA-F;HLA-F
cg26557908	3:66744890:G:T	-0.00996461	0.000880593	0.0468932	-0.0114234	0.00308016	0.176368	NA	NA	3	66712182
cg01517384	6:31440445:T:A	0.0399474	0.000880722	0.0468993	0.0406683	0.00721289	0.289956	0.777914	0.00016944	6	31323856	HLA-B
cg12094903	6:33088214:G:C	-0.0222486	0.000880812	0.0468996	-0.0153966	0.0786372	0.710214	1.38993	1.61729e-06	6	32808689	PSMB8;PSMB8
cg11132334	4:48028097:G:A	-0.00871728	0.000880911	0.0468996	-0.00721821	0.0310089	0.546357	0.925823	0.0264447	4	48136298	TXK
cg11132334	4:48025298:C:T	-0.00871728	0.000880911	0.0468996	-0.00721821	0.0310089	0.546357	0.926038	0.026973	4	48136298	TXK
cg11132334	4:48026560:A:C	-0.00871728	0.000880911	0.0468996	-0.00721821	0.0310089	0.546357	0.926038	0.026973	4	48136298	TXK
cg11132334	4:48028442:G:A	-0.00871728	0.000880911	0.0468996	-0.00721821	0.0310089	0.546357	0.926038	0.026973	4	48136298	TXK
cg11132334	4:48028789:A:G	-0.00871728	0.000880911	0.0468996	-0.00721821	0.0310089	0.546357	0.926038	0.026973	4	48136298	TXK
cg11132334	4:48030036:T:C	-0.00871728	0.000880911	0.0468996	-0.00721821	0.0310089	0.546357	0.926038	0.026973	4	48136298	TXK
cg11132334	4:48030289:G:C	-0.00871728	0.000880911	0.0468996	-0.00721821	0.0310089	0.546357	0.926038	0.026973	4	48136298	TXK
cg11132334	4:48031499:G:A	-0.00871728	0.000880911	0.0468996	-0.00721821	0.0310089	0.546357	0.926038	0.026973	4	48136298	TXK
cg11132334	4:48024380:T:C	-0.00871728	0.000880911	0.0468996	-0.00721821	0.0310089	0.546357	0.926899	0.0289271	4	48136298	TXK
cg11132334	4:48025095:G:T	-0.00871728	0.000880911	0.0468996	-0.00721821	0.0310089	0.546357	0.926899	0.0289271	4	48136298	TXK
cg11132334	4:48032356:A:G	-0.00871728	0.000880911	0.0468996	-0.00721821	0.0310089	0.546357	0.92775	0.0309677	4	48136298	TXK
cg11187245	6:30332555:T:G	-0.0190895	0.000880918	0.0468996	-0.00495354	0.274171	0.888266	1.20461	4.83483e-07	6	31323397	HLA-B
cg11187245	6:31458954:G:A	-0.0202088	0.000880989	0.0469026	-0.00710618	0.133765	0.791876	1.23735	2.82192e-09	6	31323397	HLA-B
cg17096289	6:31005432:C:T	0.0403812	0.000881164	0.0469111	0.045793	0.00593458	0.260297	1.15396	0.027223	6	31238788	HLA-C
cg17608381	6:30772378:A:G	0.043634	0.000881318	0.0469177	0.0109658	0.409504	0.927898	NA	NA	6	29911550	HLA-A
cg17608381	6:30772629:C:T	0.043634	0.000881318	0.0469177	0.0109658	0.409504	0.927898	NA	NA	6	29911550	HLA-A
cg01264131	8:66667850:T:C	-0.0134771	0.000881416	0.0469222	-0.00375813	0.21743	0.857812	1.08491	0.0164972	8	66749125	PDE7A
cg08836972	6:26414678:G:C	0.0226422	0.000881466	0.046924	0.0115862	0.202467	0.84742	NA	NA	6	26532914
cg27529346	6:31360671:C:T	-0.0251882	0.000881514	0.046925	-0.0237801	0.000996946	0.0809591	0.822704	0.00418539	6	31322926	HLA-B
cg27529346	6:31361090:G:A	-0.0251882	0.000881514	0.046925	-0.0237801	0.000996946	0.0809591	0.822704	0.00418539	6	31322926	HLA-B
cg26392102	6:31558978:G:C	0.0164896	0.000882281	0.0469644	0.0134437	0.0335263	0.559276	0.802451	1.29197e-05	6	31238751	HLA-C
cg03848588	9:32526233:G:C	-0.00736358	0.000882297	0.0469644	-0.00685676	7.47944e-05	0.0105347	NA	NA	9	32525008	DDX58
cg03848588	9:32527324:A:G	-0.00736358	0.000882297	0.0469644	-0.00685676	7.47944e-05	0.0105347	NA	NA	9	32525008	DDX58
cg17096289	6:30428351:A:G	0.0339251	0.000882482	0.0469734	0.0390568	0.0018751	0.126978	NA	NA	6	31238788	HLA-C
cg15331332	6:29935250:G:A	-0.0160579	0.000882529	0.0469751	-0.0106388	0.0129826	0.385874	NA	NA	6	29692111	HLA-F;HLA-F;HLA-F
cg03237401	1:193327860:T:C	0.0151878	0.00088264	0.0469803	0.0118335	0.0418018	0.599842	NA	NA	1	193104672	MIR1278;CDC73;CDC73
cg14463638	13:73579592:G:A	0.0108342	0.000882758	0.0469858	0.00761278	0.0605759	0.666412	0.925488	0.0429027	13	73721126
cg01517384	6:31195218:C:T	0.0206783	0.000882886	0.0469918	0.0172353	0.0222232	0.485643	0.835583	8.13823e-07	6	31323856	HLA-B
cg11946459	6:30796106:A:C	0.0455997	0.000882941	0.0469932	0.0108004	0.451342	0.937623	NA	NA	6	29911558	HLA-A
cg11946459	6:30796738:T:C	0.0455997	0.000882941	0.0469932	0.0108004	0.451342	0.937623	NA	NA	6	29911558	HLA-A
cg06829760	2:16959153:C:T	-0.00829437	0.000882998	0.0469954	-0.00804714	0.0132756	0.390519	NA	NA	2	16845412	FAM49A
cg26002422	19:19743730:T:G	0.00786227	0.000883378	0.0470141	0.0056364	0.0737245	0.699423	NA	NA	19	19488846
cg26002422	19:19744079:T:C	0.00786227	0.000883378	0.0470141	0.0056364	0.0737245	0.699423	NA	NA	19	19488846
cg17608381	6:29294845:G:C	-0.0497308	0.000883439	0.047015	-0.00765169	0.648737	0.968082	0.850715	0.00240743	6	29911550	HLA-A
cg17608381	6:29303200:A:G	-0.0497308	0.000883439	0.047015	-0.00765169	0.648737	0.968082	0.850715	0.00240743	6	29911550	HLA-A
cg17608381	6:29314223:T:C	-0.0497308	0.000883439	0.047015	-0.00765169	0.648737	0.968082	0.854056	0.00305002	6	29911550	HLA-A
cg06033320	8:66469926:T:C	0.0282669	0.0008838	0.0470326	0.00374153	0.370756	0.919427	0.923043	0.0185724	8	66750110	PDE7A
cg06033320	8:66462563:A:G	0.0282669	0.0008838	0.0470326	0.00374153	0.370756	0.919427	0.92436	0.0208212	8	66750110	PDE7A
cg27529346	6:31070686:G:A	-0.0136498	0.000884283	0.0470575	-0.00649647	0.129931	0.786929	1.28313	4.65196e-11	6	31322926	HLA-B
cg24687432	15:26019936:A:C	-0.00963953	0.00088462	0.0470747	-0.00940699	0.00454222	0.223781	NA	NA	15	26109608	ATP10A
cg02408464	11:103564274:A:C	-0.0148665	0.000884721	0.0470785	-0.0152016	0.00333067	0.185151	NA	NA	11	103746841
cg02408464	11:103573004:A:G	-0.0148665	0.000884721	0.0470785	-0.0152016	0.00333067	0.185151	NA	NA	11	103746841
cg09166556	1:157259747:T:G	-0.00944159	0.000885051	0.0470953	-0.00989323	0.00667784	0.277818	NA	NA	1	156724277
cg02622254	2:175646624:G:C	0.00820664	0.00088518	0.0471013	0.00278072	0.396067	0.925567	NA	NA	2	175895436
cg14849578	12:125316280:T:C	-0.0103676	0.000885264	0.0471042	-0.00415629	0.278588	0.89049	NA	NA	12	125282480	SCARB1;SCARB1
cg14849578	12:125316660:T:G	-0.0103676	0.000885264	0.0471042	-0.00415629	0.278588	0.89049	NA	NA	12	125282480	SCARB1;SCARB1
cg12088946	11:5691738:A:G	-0.0242659	0.000885417	0.0471116	-0.0243926	0.00794292	0.305222	NA	NA	11	5645913	TRIM6-TRIM34;TRIM34;TRIM34;TRIM34
cg01517384	6:30981753:C:G	-0.0209715	0.000885493	0.0471149	-0.0141616	0.0735984	0.699091	1.28707	7.75942e-12	6	31323856	HLA-B
cg02408464	11:103549974:T:C	-0.0311739	0.000885948	0.0471296	-0.0229701	0.0222507	0.485925	NA	NA	11	103746841
cg02057211	3:32049349:C:T	0.0323987	0.000885952	0.0471296	NA	NA	NA	NA	NA	3	31803876	OSBPL10
cg13587253	10:101083360:A:G	-0.0147426	0.000885958	0.0471296	-0.0172843	0.00083128	0.0708069	NA	NA	10	101116763	CNNM1
cg13587253	10:101083509:C:T	-0.0147426	0.000885958	0.0471296	-0.0172843	0.00083128	0.0708069	NA	NA	10	101116763	CNNM1
cg13587253	10:101087268:T:C	-0.0147426	0.000885958	0.0471296	-0.0172843	0.00083128	0.0708069	NA	NA	10	101116763	CNNM1
cg13587253	10:101087358:T:C	-0.0147426	0.000885958	0.0471296	-0.0172843	0.00083128	0.0708069	NA	NA	10	101116763	CNNM1
cg13587253	10:101087768:G:T	-0.0147426	0.000885958	0.0471296	-0.0172843	0.00083128	0.0708069	NA	NA	10	101116763	CNNM1
cg13587253	10:101093036:G:A	-0.0147426	0.000885958	0.0471296	-0.0172843	0.00083128	0.0708069	NA	NA	10	101116763	CNNM1
cg13587253	10:101093162:C:T	-0.0147426	0.000885958	0.0471296	-0.0172843	0.00083128	0.0708069	NA	NA	10	101116763	CNNM1
cg13587253	10:101093684:A:G	-0.0147426	0.000885958	0.0471296	-0.0172843	0.00083128	0.0708069	NA	NA	10	101116763	CNNM1
cg18859612	2:127430985:G:A	-0.0103698	0.000885962	0.0471296	-0.0134301	0.000289486	0.0314579	NA	NA	2	127422064	GYPC;GYPC;GYPC
cg18859612	2:127431312:G:A	-0.0103698	0.000885962	0.0471296	-0.0134301	0.000289486	0.0314579	NA	NA	2	127422064	GYPC;GYPC;GYPC
cg18859612	2:127432714:C:T	-0.0103698	0.000885962	0.0471296	-0.0134301	0.000289486	0.0314579	NA	NA	2	127422064	GYPC;GYPC;GYPC
cg21855257	1:158949505:G:A	-0.0134411	0.000886	0.0471308	-0.0077481	0.0897581	0.730576	1.10364	0.0147381	1	158983569	IFI16;IFI16
cg23533285	6:30552937:A:C	0.0119609	0.00088616	0.0471369	0.00789312	0.0534319	0.645184	0.914907	0.0160024	6	31322348	HLA-B
cg23533285	6:30555146:G:C	0.0119609	0.00088616	0.0471369	0.00789312	0.0534319	0.645184	0.91733	0.0194516	6	31322348	HLA-B
cg23533285	6:30563793:C:G	0.0119609	0.00088616	0.0471369	0.00789312	0.0534319	0.645184	0.919129	0.0223924	6	31322348	HLA-B
cg26002422	19:19742751:G:C	0.00785367	0.000887085	0.0471796	0.00596026	0.0583281	0.659754	NA	NA	19	19488846
cg05186879	3:51077419:T:C	0.0135092	0.000887124	0.0471796	0.0102124	0.0306725	0.544318	NA	NA	3	50650322	MAPKAPK3;CISH;CISH
cg05186879	3:51086691:C:T	0.0135092	0.000887124	0.0471796	0.0102124	0.0306725	0.544318	NA	NA	3	50650322	MAPKAPK3;CISH;CISH
cg05186879	3:51091392:C:T	0.0135092	0.000887124	0.0471796	0.0102124	0.0306725	0.544318	NA	NA	3	50650322	MAPKAPK3;CISH;CISH
cg05186879	3:51103133:A:C	0.0135092	0.000887124	0.0471796	0.0102124	0.0306725	0.544318	NA	NA	3	50650322	MAPKAPK3;CISH;CISH
cg05186879	3:51114357:A:G	0.0135092	0.000887124	0.0471796	0.0102124	0.0306725	0.544318	NA	NA	3	50650322	MAPKAPK3;CISH;CISH
cg05186879	3:51119702:C:T	0.0135092	0.000887124	0.0471796	0.0102124	0.0306725	0.544318	NA	NA	3	50650322	MAPKAPK3;CISH;CISH
cg05186879	3:51129594:T:G	0.0135092	0.000887124	0.0471796	0.0102124	0.0306725	0.544318	NA	NA	3	50650322	MAPKAPK3;CISH;CISH
cg05186879	3:51137089:C:T	0.0135092	0.000887124	0.0471796	0.0102124	0.0306725	0.544318	NA	NA	3	50650322	MAPKAPK3;CISH;CISH
cg05186879	3:51144316:G:A	0.0135092	0.000887124	0.0471796	0.0102124	0.0306725	0.544318	NA	NA	3	50650322	MAPKAPK3;CISH;CISH
cg05186879	3:51157402:A:G	0.0135092	0.000887124	0.0471796	0.0102124	0.0306725	0.544318	NA	NA	3	50650322	MAPKAPK3;CISH;CISH
cg12394215	2:191712570:C:T	0.011613	0.000887463	0.0471952	0.00967605	0.0513233	0.638023	1.08821	0.0319866	2	191531751	NAB1
cg12394215	2:191720765:G:A	0.011613	0.000887463	0.0471952	0.00967605	0.0513233	0.638023	1.08651	0.0351914	2	191531751	NAB1
cg12394215	2:191720370:C:G	0.011613	0.000887463	0.0471952	0.00967605	0.0513233	0.638023	1.08562	0.0370871	2	191531751	NAB1
cg09917274	2:152181104:G:A	-0.0180686	0.000887545	0.0471988	-0.017311	0.00498602	0.236806	NA	NA	2	152144828	NMI
cg22987546	4:38073974:G:A	0.01303	0.00088761	0.0472015	0.00601752	0.227275	0.864398	NA	NA	4	38080474	TBC1D1;TBC1D1
cg12798040	14:104499467:C:T	0.0202103	0.000887875	0.0472148	0.0148099	0.0291317	0.534817	NA	NA	14	104171840	XRCC3;XRCC3;XRCC3
cg23411470	11:4217342:T:C	-0.00648634	0.000887958	0.0472166	-0.00428429	0.0422204	0.601909	NA	NA	11	4414204	TRIM21
cg15292513	11:12235224:G:A	-0.0164146	0.000887983	0.0472166	-0.0156562	0.00738551	0.293902	NA	NA	11	12257627	MICAL2;MICAL2;MICAL2;MICAL2;MICAL2;MICAL2
cg15292513	11:12235533:C:T	-0.0164146	0.000887983	0.0472166	-0.0156562	0.00738551	0.293902	NA	NA	11	12257627	MICAL2;MICAL2;MICAL2;MICAL2;MICAL2;MICAL2
cg15292513	11:12236335:G:A	-0.0164146	0.000887983	0.0472166	-0.0156562	0.00738551	0.293902	NA	NA	11	12257627	MICAL2;MICAL2;MICAL2;MICAL2;MICAL2;MICAL2
cg15292513	11:12237309:G:T	-0.0164146	0.000887983	0.0472166	-0.0156562	0.00738551	0.293902	NA	NA	11	12257627	MICAL2;MICAL2;MICAL2;MICAL2;MICAL2;MICAL2
cg23533285	6:31312623:G:A	-0.0168883	0.000888166	0.0472224	-0.014694	0.00745023	0.295551	0.826556	0.000199338	6	31322348	HLA-B
cg23533285	6:31312664:G:A	-0.0168883	0.000888166	0.0472224	-0.014694	0.00745023	0.295551	0.826556	0.000199338	6	31322348	HLA-B
cg23533285	6:31313087:G:A	-0.0168883	0.000888166	0.0472224	-0.014694	0.00745023	0.295551	0.826556	0.000199338	6	31322348	HLA-B
cg23533285	6:31308265:A:G	-0.0168883	0.000888166	0.0472224	-0.014694	0.00745023	0.295551	0.827745	0.000222862	6	31322348	HLA-B
cg23533285	6:31313011:G:C	-0.0168883	0.000888166	0.0472224	-0.014694	0.00745023	0.295551	0.830959	0.000318329	6	31322348	HLA-B
cg08836972	6:26347997:C:T	0.0250429	0.00088881	0.0472542	0.011178	0.295228	0.896426	NA	NA	6	26532914
cg08836972	6:26351890:T:A	0.0250429	0.00088881	0.0472542	0.011178	0.295228	0.896426	NA	NA	6	26532914
cg02446225	19:11153820:C:A	-0.0077233	0.000888818	0.0472542	-0.00526484	0.0538552	0.646831	NA	NA	19	10662782	ATG4D;MIR1238
cg10666909	6:32182759:G:A	0.0170739	0.000888823	0.0472542	0.0131796	0.0278313	0.526447	NA	NA	6	32820249	TAP1
cg04195852	1:21954965:C:T	0.010178	0.000889137	0.0472701	0.00692874	0.0936627	0.738069	NA	NA	1	22867029
cg23923934	6:31140169:C:G	0.0197389	0.000889234	0.0472703	0.0122019	0.0273004	0.522627	0.918817	0.0177489	6	31322914	HLA-B
cg21755044	8:143949515:T:A	0.00766422	0.000889364	0.0472703	0.00425808	0.167403	0.82243	NA	NA	8	144069697	LOC100133669
cg21755044	8:143950698:A:C	0.00766422	0.000889364	0.0472703	0.00425808	0.167403	0.82243	NA	NA	8	144069697	LOC100133669
cg21755044	8:143950786:C:T	0.00766422	0.000889364	0.0472703	0.00425808	0.167403	0.82243	NA	NA	8	144069697	LOC100133669
cg21755044	8:143952214:G:A	0.00766422	0.000889364	0.0472703	0.00425808	0.167403	0.82243	NA	NA	8	144069697	LOC100133669
cg21755044	8:143953937:A:C	0.00766422	0.000889364	0.0472703	0.00425808	0.167403	0.82243	NA	NA	8	144069697	LOC100133669
cg21755044	8:143954223:C:A	0.00766422	0.000889364	0.0472703	0.00425808	0.167403	0.82243	NA	NA	8	144069697	LOC100133669
cg21755044	8:143954290:G:A	0.00766422	0.000889364	0.0472703	0.00425808	0.167403	0.82243	NA	NA	8	144069697	LOC100133669
cg21755044	8:143954747:T:C	0.00766422	0.000889364	0.0472703	0.00425808	0.167403	0.82243	NA	NA	8	144069697	LOC100133669
cg21755044	8:143954769:G:A	0.00766422	0.000889364	0.0472703	0.00425808	0.167403	0.82243	NA	NA	8	144069697	LOC100133669
cg21755044	8:143955051:C:T	0.00766422	0.000889364	0.0472703	0.00425808	0.167403	0.82243	NA	NA	8	144069697	LOC100133669
cg21755044	8:143955471:T:C	0.00766422	0.000889364	0.0472703	0.00425808	0.167403	0.82243	NA	NA	8	144069697	LOC100133669
cg21755044	8:143956247:G:C	0.00766422	0.000889364	0.0472703	0.00425808	0.167403	0.82243	NA	NA	8	144069697	LOC100133669
cg21755044	8:143957405:A:C	0.00766422	0.000889364	0.0472703	0.00425808	0.167403	0.82243	NA	NA	8	144069697	LOC100133669
cg21755044	8:143957856:G:A	0.00766422	0.000889364	0.0472703	0.00425808	0.167403	0.82243	NA	NA	8	144069697	LOC100133669
cg04253214	1:78269207:G:A	0.0231822	0.000889379	0.0472703	0.0275241	0.000466028	0.0458729	NA	NA	1	78942099
cg27612129	16:57010948:T:G	0.0119173	0.000889713	0.0472873	0.013326	0.00621349	0.266759	NA	NA	16	57017595	CETP
cg15251675	6:41196890:T:C	0.0246481	0.000889737	0.0472878	0.0241704	0.00569788	0.254157	NA	NA	6	41593339
cg19280540	19:16286270:C:T	-0.00768418	0.000889875	0.0472944	-0.0065235	0.0283912	0.530126	NA	NA	19	16553711	EPS15L1
cg02938032	1:160201506:C:G	-0.0117753	0.000889989	0.0472949	-0.0102019	0.0153098	0.416311	NA	NA	1	160267426	COPA;COPA
cg02938032	1:160211972:C:T	-0.0117753	0.000889989	0.0472949	-0.0102019	0.0153098	0.416311	NA	NA	1	160267426	COPA;COPA
cg02938032	1:160214027:T:C	-0.0117753	0.000889989	0.0472949	-0.0102019	0.0153098	0.416311	NA	NA	1	160267426	COPA;COPA
cg02938032	1:160214408:C:A	-0.0117753	0.000889989	0.0472949	-0.0102019	0.0153098	0.416311	NA	NA	1	160267426	COPA;COPA
cg02938032	1:160216194:A:G	-0.0117753	0.000889989	0.0472949	-0.0102019	0.0153098	0.416311	NA	NA	1	160267426	COPA;COPA
cg02938032	1:160216695:C:G	-0.0117753	0.000889989	0.0472949	-0.0102019	0.0153098	0.416311	NA	NA	1	160267426	COPA;COPA
cg02938032	1:160216721:G:C	-0.0117753	0.000889989	0.0472949	-0.0102019	0.0153098	0.416311	NA	NA	1	160267426	COPA;COPA
cg04318494	11:64618711:C:T	-0.012399	0.000890283	0.0473098	-0.00572285	0.19234	0.841307	NA	NA	11	64640770	EHD1;EHD1;EHD1
cg20026613	22:45631436:T:C	-0.0104132	0.000890345	0.0473122	-0.0102844	0.0157462	0.421547	NA	NA	22	45609419	C22orf9;C22orf9
cg17459557	6:125627442:G:T	-0.0148286	0.000890435	0.0473163	-0.0124873	0.0318115	0.552002	NA	NA	6	126241428	NCOA7;NCOA7;NCOA7;NCOA7;NCOA7;NCOA7
cg10187792	17:72844793:C:T	-0.00730343	0.000890548	0.0473215	-0.00620604	0.0179592	0.443818	NA	NA	17	72740485	RAB37;RAB37;RAB37;RAB37
cg01264131	8:66647985:C:T	-0.0175068	0.000890842	0.0473355	-0.0144328	0.000138497	0.0174413	1.107	0.0328542	8	66749125	PDE7A
cg01264131	8:66651505:G:C	-0.0175068	0.000890842	0.0473355	-0.0144328	0.000138497	0.0174413	1.10415	0.0373501	8	66749125	PDE7A
cg26663590	16:28617128:T:C	0.0118061	0.000890891	0.0473373	0.00452581	0.294105	0.895948	NA	NA	16	28959310
cg17096289	6:31241270:G:A	-0.0345464	0.000891177	0.0473517	-0.0443098	0.000603092	0.0558593	NA	NA	6	31238788	HLA-C
cg12394215	2:191740996:C:T	0.0113748	0.000891211	0.0473519	0.00905224	0.0617473	0.669577	NA	NA	2	191531751	NAB1
cg12394215	2:191742613:G:T	0.0113748	0.000891211	0.0473519	0.00905224	0.0617473	0.669577	NA	NA	2	191531751	NAB1
cg25498843	15:78502444:G:A	-0.0105629	0.000891637	0.0473738	-0.00945196	0.0204797	0.469818	NA	NA	15	78305338	TBC1D2B;TBC1D2B
cg27094376	16:4500544:C:T	-0.0080316	0.00089188	0.0473859	-0.00747486	0.0128934	0.384878	NA	NA	16	3639688	BTBD12
cg06033320	8:66471836:A:G	-0.0284924	0.000892097	0.0473967	-0.00855137	0.0370348	0.577479	1.08656	0.0150793	8	66750110	PDE7A
cg25998603	8:105540594:C:G	-0.0196027	0.000892292	0.0474062	-0.0219388	0.00186054	0.126402	NA	NA	8	105473114	DPYS
cg03981685	1:87643452:C:T	0.00960252	0.00089296	0.0474409	0.00650426	0.061906	0.670133	NA	NA	1	87615654	LOC339524
cg12551079	10:126425866:G:A	-0.0153347	0.000893132	0.0474485	-0.0118392	0.0387256	0.585176	NA	NA	10	126374935	FAM53B
cg12551079	10:126426148:G:C	-0.0153347	0.000893132	0.0474485	-0.0118392	0.0387256	0.585176	NA	NA	10	126374935	FAM53B
cg15273270	4:36313238:T:C	-0.0165216	0.000893214	0.0474521	-0.0107623	0.121069	0.775923	NA	NA	4	36324571	DTHD1;DTHD1
cg27529346	6:31258393:G:A	0.0169445	0.000893302	0.0474559	0.00505395	0.301597	0.898758	0.828919	4.84933e-05	6	31322926	HLA-B
cg23892836	6:29549261:C:A	0.0217133	0.000893489	0.0474643	0.0173775	0.00840648	0.314114	NA	NA	6	29692085	HLA-F;HLA-F;HLA-F
cg23892836	6:29550416:G:A	0.0217133	0.000893489	0.0474643	0.0173775	0.00840648	0.314114	NA	NA	6	29692085	HLA-F;HLA-F;HLA-F
cg11617938	6:29920238:T:C	-0.0123569	0.000893585	0.047468	-0.00120624	0.778224	0.98112	1.13978	0.000145273	6	29692281	HLA-F;HLA-F;HLA-F
cg25283432	12:125228297:A:C	0.00449436	0.000893589	0.047468	0.00519415	0.00274072	0.164264	NA	NA	12	125282561	SCARB1;SCARB1
cg03584763	5:132473530:C:T	0.0120346	0.000893644	0.0474701	0.0065663	0.172048	0.826496	NA	NA	5	132672047	FSTL4
cg10163895	1:151793174:G:T	0.0329867	0.00089375	0.047475	0.0179245	0.0997573	0.747407	NA	NA	1	151712510
cg11946459	6:29732813:G:T	-0.0391913	0.000893831	0.0474785	-0.0279589	0.028774	0.532464	NA	NA	6	29911558	HLA-A
cg14463638	13:74366256:A:T	-0.00973201	0.000894208	0.0474962	-0.00531901	0.160303	0.816333	NA	NA	13	73721126
cg14463638	13:74368833:C:G	-0.00973201	0.000894208	0.0474962	-0.00531901	0.160303	0.816333	NA	NA	13	73721126
cg14463638	13:74368886:T:C	-0.00973201	0.000894208	0.0474962	-0.00531901	0.160303	0.816333	NA	NA	13	73721126
cg04453669	1:172465725:C:T	0.00749485	0.000894378	0.0475044	0.00381771	0.179255	0.832519	NA	NA	1	171973557	DNM3;DNM3;DNM3
cg01517384	6:32026257:T:C	-0.0313596	0.000894508	0.0475096	-0.0237188	0.0472931	0.623309	1.42428	9.97058e-11	6	31323856	HLA-B
cg22337964	19:17586392:G:A	0.0161394	0.000894561	0.0475096	0.00827461	0.229045	0.865313	NA	NA	19	17517368	BISPR;BISPR;BST2;MVB12A
cg22337964	19:17587110:T:C	0.0161394	0.000894561	0.0475096	0.00827461	0.229045	0.865313	NA	NA	19	17517368	BISPR;BISPR;BST2;MVB12A
cg22337964	19:17590597:G:C	0.0161394	0.000894561	0.0475096	0.00827461	0.229045	0.865313	NA	NA	19	17517368	BISPR;BISPR;BST2;MVB12A
cg22337964	19:17590776:G:A	0.0161394	0.000894561	0.0475096	0.00827461	0.229045	0.865313	NA	NA	19	17517368	BISPR;BISPR;BST2;MVB12A
cg02408464	11:103561443:G:A	-0.0189895	0.000894564	0.0475096	-0.0171535	0.00984888	0.338381	NA	NA	11	103746841
cg05257202	13:100083373:G:A	0.0178008	0.000894625	0.047512	0.0139203	0.0192581	0.457883	NA	NA	13	99934873	UBAC2;UBAC2;UBAC2
cg26955383	10:105205356:C:T	-0.0177359	0.00089466	0.0475126	-0.0174839	0.0077005	0.30064	1.16827	0.0263392	10	105218660	CALHM1
cg23097004	12:75871149:T:A	0.0151966	0.000894666	0.0475126	0.0146988	0.0205507	0.470383	NA	NA	12	75901112	KRR1
cg22028728	11:27074473:A:G	-0.0128563	0.000894776	0.0475176	-0.00825666	0.108089	0.758431	NA	NA	11	27369658	CCDC34
cg27529346	6:31081700:A:G	0.0128693	0.000894943	0.0475257	0.00593504	0.126772	0.782914	0.873069	8.66655e-05	6	31322926	HLA-B
cg12588917	6:30367594:C:A	0.0185705	0.000895496	0.0475527	0.00822485	0.158963	0.814995	0.881401	0.00040528	6	29692082	HLA-F;HLA-F;HLA-F
cg12588917	6:30367013:G:A	0.0185705	0.000895496	0.0475527	0.00822485	0.158963	0.814995	0.881869	0.000430814	6	29692082	HLA-F;HLA-F;HLA-F
cg12588917	6:30367182:C:T	0.0185705	0.000895496	0.0475527	0.00822485	0.158963	0.814995	0.882308	0.000454227	6	29692082	HLA-F;HLA-F;HLA-F
cg05523603	22:50881253:T:C	-0.0170756	0.000895733	0.0475645	-0.0043837	0.288588	0.893679	NA	NA	22	50973101
cg12836643	22:38938936:G:T	-0.00913537	0.000895779	0.0475662	-0.0102768	0.00254821	0.156285	NA	NA	22	39129370	GTPBP1
cg01264131	8:66943468:A:G	-0.0289535	0.000895848	0.047569	-0.0134644	0.0303902	0.54245	NA	NA	8	66749125	PDE7A
cg22254413	20:18927076:G:T	-0.0116921	0.000895893	0.0475706	-0.00698145	0.117831	0.771347	NA	NA	20	19194649	SLC24A3
cg18533225	22:51021763:G:C	0.0288544	0.00089599	0.047575	0.0278744	0.00244784	0.151776	NA	NA	22	50986813	KLHDC7B
cg11587584	6:29825489:T:C	-0.0105478	0.000896511	0.0476015	-0.00984253	0.0203066	0.468158	NA	NA	6	29692372	HLA-F;HLA-F;HLA-F
cg14538312	2:64292301:C:T	0.0134929	0.000896549	0.0476015	0.00411442	0.441747	0.93568	1.10223	0.0155377	2	64103608	UGP2;UGP2
cg14538312	2:64289745:A:G	0.0134929	0.000896549	0.0476015	0.00411442	0.441747	0.93568	1.09738	0.0211936	2	64103608	UGP2;UGP2
cg14538312	2:64288528:A:G	0.0134929	0.000896549	0.0476015	0.00411442	0.441747	0.93568	1.09637	0.0225062	2	64103608	UGP2;UGP2
cg08998192	6:32724305:T:C	-0.012497	0.00089685	0.0476167	-0.0104404	0.0415353	0.598658	1.23048	2.79497e-09	6	32805570	TAP2;TAP2
cg27486585	6:30755067:C:T	-0.0168344	0.000897192	0.0476325	0.00541896	0.413155	0.929329	1.43419	2.31422e-12	6	30459595	HLA-E
cg27486585	6:30760232:A:T	-0.0168344	0.000897192	0.0476325	0.00541896	0.413155	0.929329	1.43419	2.31422e-12	6	30459595	HLA-E
cg27486585	6:30764081:C:T	-0.0168344	0.000897192	0.0476325	0.00541896	0.413155	0.929329	1.43201	2.87574e-12	6	30459595	HLA-E
cg23923934	6:31485101:A:C	-0.0222117	0.00089751	0.0476485	-0.0129728	0.0453191	0.615065	1.19326	4.87164e-06	6	31322914	HLA-B
cg13785019	11:9486002:G:T	-0.0190857	0.000897667	0.047656	-0.0159593	0.0390232	0.586561	0.910025	0.0498024	11	9365716
cg26955963	2:8497520:A:G	-0.0104553	0.000897681	0.047656	-0.0125452	0.00169319	0.118388	NA	NA	2	8466005	LINC00299
cg21148428	20:47523995:T:C	0.00638955	0.000897755	0.0476592	-0.00673787	0.00665144	0.277077	NA	NA	20	47487052
cg17114584	11:780689:G:A	-0.0316296	0.00089802	0.0476725	-0.01908	0.0329993	0.557596	NA	NA	11	613792	IRF7;IRF7;IRF7
cg03883939	3:50243948:G:A	0.0103167	0.000898232	0.0476821	0.00483811	0.22409	0.862771	1.12406	0.0011207	3	49754876	AMIGO3;AMIGO3;RNF123
cg03883939	3:50243801:C:T	0.0103167	0.000898232	0.0476821	0.00483811	0.22409	0.862771	1.12359	0.00117026	3	49754876	AMIGO3;AMIGO3;RNF123
cg01517384	6:31175627:G:A	0.0281345	0.00089838	0.0476836	0.0167341	0.110303	0.761571	0.825228	4.79391e-05	6	31323856	HLA-B
cg01517384	6:31176160:T:A	0.0281345	0.00089838	0.0476836	0.0167341	0.110303	0.761571	0.826344	5.11478e-05	6	31323856	HLA-B
cg01517384	6:31176461:C:T	0.0281345	0.00089838	0.0476836	0.0167341	0.110303	0.761571	0.826344	5.11478e-05	6	31323856	HLA-B
cg01517384	6:31175284:G:A	0.0281345	0.00089838	0.0476836	0.0167341	0.110303	0.761571	0.826283	5.39504e-05	6	31323856	HLA-B
cg01517384	6:31175275:G:A	0.0281345	0.00089838	0.0476836	0.0167341	0.110303	0.761571	0.826514	5.53247e-05	6	31323856	HLA-B
cg01517384	6:31175276:C:T	0.0281345	0.00089838	0.0476836	0.0167341	0.110303	0.761571	0.826514	5.53247e-05	6	31323856	HLA-B
cg01517384	6:31175096:C:T	0.0281345	0.00089838	0.0476836	0.0167341	0.110303	0.761571	0.827531	6.14689e-05	6	31323856	HLA-B
cg01517384	6:31171876:C:T	0.0281345	0.00089838	0.0476836	0.0167341	0.110303	0.761571	0.828405	6.36716e-05	6	31323856	HLA-B
cg12379452	17:54499579:G:A	0.00813595	0.000898656	0.0476975	0.00341849	0.163927	0.819311	NA	NA	17	54987827	TRIM25
cg26882438	3:122463769:T:C	-0.0278289	0.000898805	0.0477046	-0.0212332	0.0020561	0.135477	NA	NA	3	122399120	PARP14
cg17404534	7:6450128:T:C	-0.0147677	0.000898963	0.0477122	-0.0169581	0.00178512	0.123017	NA	NA	7	6461991	DAGLB;DAGLB
cg06869619	21:35831628:A:T	-0.00974139	0.000899189	0.0477234	-0.0111412	0.0052535	0.243742	NA	NA	21	36208575	RUNX1;RUNX1;RUNX1
cg25637655	6:29718578:C:G	0.0517276	0.000899297	0.0477236	0.0490431	0.00919023	0.32717	NA	NA	6	29911542	HLA-A
cg25637655	6:29722751:A:T	0.0517276	0.000899297	0.0477236	0.0490431	0.00919023	0.32717	NA	NA	6	29911542	HLA-A
cg25637655	6:29723021:A:T	0.0517276	0.000899297	0.0477236	0.0490431	0.00919023	0.32717	NA	NA	6	29911542	HLA-A
cg25637655	6:29723161:C:T	0.0517276	0.000899297	0.0477236	0.0490431	0.00919023	0.32717	NA	NA	6	29911542	HLA-A
cg25637655	6:29724064:G:A	0.0517276	0.000899297	0.0477236	0.0490431	0.00919023	0.32717	NA	NA	6	29911542	HLA-A
cg25637655	6:29725064:T:A	0.0517276	0.000899297	0.0477236	0.0490431	0.00919023	0.32717	NA	NA	6	29911542	HLA-A
cg25637655	6:29728681:A:G	0.0517276	0.000899297	0.0477236	0.0490431	0.00919023	0.32717	NA	NA	6	29911542	HLA-A
cg26816919	12:121368468:C:T	0.0142686	0.000899399	0.0477282	0.00851306	0.10791	0.758068	NA	NA	12	121477815	OASL;OASL;OASL
cg08309069	6:31355318:T:C	-0.0285128	0.000899816	0.0477495	-0.0122847	0.297033	0.89743	1.26234	5.3472e-09	6	31240651	HLA-C
cg24351901	6:29648468:C:T	0.0114666	0.000900194	0.0477672	0.0109654	0.00169178	0.118326	NA	NA	6	29692092	HLA-F;HLA-F;HLA-F
cg24351901	6:29648941:A:G	0.0114666	0.000900194	0.0477672	0.0109654	0.00169178	0.118326	NA	NA	6	29692092	HLA-F;HLA-F;HLA-F
cg24351901	6:29649547:T:C	0.0114666	0.000900194	0.0477672	0.0109654	0.00169178	0.118326	NA	NA	6	29692092	HLA-F;HLA-F;HLA-F
cg11187245	6:30900150:G:T	-0.0234715	0.000900531	0.0477843	-0.0045825	0.430943	0.933256	1.40205	1.41498e-15	6	31323397	HLA-B
cg14293575	22:18635018:G:C	-0.0327642	0.000900692	0.0477916	0.00406178	0.113966	0.765762	NA	NA	22	18635460	USP18
cg17096289	6:31325317:C:T	0.0408274	0.000900699	0.0477916	0.0284736	0.0816918	0.716095	0.856026	0.00684248	6	31238788	HLA-C
cg22940798	6:32899485:A:G	-0.0184007	0.00090096	0.0478047	-0.0175419	0.00877061	0.320086	1.0832	0.0308214	6	32805554	TAP2;TAP2
cg19420069	16:65607531:T:G	0.0198437	0.00090137	0.0478256	0.0231904	0.000508857	0.0493734	NA	NA	16	65635834
cg19413066	17:76932371:G:A	0.0131811	0.000901917	0.0478538	0.0162491	0.00118507	0.0916644	NA	NA	17	76965347
cg10901323	4:77131069:T:C	-0.0137244	0.000901931	0.0478538	-0.014024	0.00500204	0.237131	NA	NA	4	77519000	SHROOM3
cg25806655	19:4910889:G:T	-0.0130507	0.000901967	0.0478541	-0.00660714	0.13068	0.787978	NA	NA	19	4543498	SEMA6B
cg25806655	19:4910924:C:T	-0.0130507	0.000901967	0.0478541	-0.00660714	0.13068	0.787978	NA	NA	19	4543498	SEMA6B
cg25884651	4:169343044:A:G	0.0141761	0.00090204	0.047856	0.00483436	0.197003	0.84452	NA	NA	4	169396337	DDX60L;DDX60L
cg00676801	2:191885670:C:T	-0.0124368	0.000902048	0.047856	-0.00703391	0.0837255	0.719218	1.17359	9.99054e-05	2	191876673	STAT1;STAT1
cg00676801	2:191887632:T:C	-0.0124368	0.000902048	0.047856	-0.00703391	0.0837255	0.719218	1.16632	0.000178434	2	191876673	STAT1;STAT1
cg14321269	17:6869451:T:C	-0.0184813	0.000902177	0.0478621	-0.0115417	0.0870566	0.72609	NA	NA	17	6658198	XAF1;XAF1
cg20408505	6:29940202:G:A	0.0146486	0.000902364	0.0478712	0.0186711	0.000215743	0.0248853	1.1367	0.00347046	6	29911494	HLA-A
cg17608381	6:30384898:C:G	-0.0443231	0.000902477	0.0478762	-0.0302928	0.0426181	0.603795	0.913489	0.0479385	6	29911550	HLA-A
cg11587584	6:29944543:T:G	-0.0104783	0.000902488	0.0478762	-0.00848988	0.0379153	0.581509	NA	NA	6	29692372	HLA-F;HLA-F;HLA-F
cg24351901	6:30114365:A:T	0.0155731	0.000902644	0.0478837	0.00923233	0.070779	0.691949	NA	NA	6	29692092	HLA-F;HLA-F;HLA-F
cg17096289	6:31446466:G:A	0.0263845	0.000902693	0.0478855	0.0242586	0.0122799	0.376756	0.812481	2.98901e-08	6	31238788	HLA-C
cg21865762	12:52144072:T:C	0.0101156	0.000902725	0.047886	0.00644047	0.0921811	0.735581	NA	NA	12	52060551	SCN8A
cg11132334	4:48414342:A:C	-0.00938729	0.000902732	0.047886	-0.00883923	0.0116517	0.368562	NA	NA	4	48136298	TXK
cg03026982	11:19736996:T:G	-0.0128643	0.000902755	0.0478864	-0.00565065	0.206465	0.850141	NA	NA	11	19953699	NAV2;NAV2;NAV2;NAV2
cg13045500	17:30022707:G:A	0.0214066	0.000903061	0.0479014	0.00311669	0.691163	0.972547	NA	NA	17	30455761
cg23533285	6:31230221:A:C	-0.0116663	0.000903128	0.0479014	-0.00728898	0.066909	0.683837	1.25922	1.38267e-10	6	31322348	HLA-B
cg23533285	6:31230869:T:C	-0.0116663	0.000903128	0.0479014	-0.00728898	0.066909	0.683837	1.25922	1.38267e-10	6	31322348	HLA-B
cg23533285	6:31231780:A:G	-0.0116663	0.000903128	0.0479014	-0.00728898	0.066909	0.683837	1.25922	1.38267e-10	6	31322348	HLA-B
cg23533285	6:31232247:T:C	-0.0116663	0.000903128	0.0479014	-0.00728898	0.066909	0.683837	1.25922	1.38267e-10	6	31322348	HLA-B
cg23533285	6:31232590:C:T	-0.0116663	0.000903128	0.0479014	-0.00728898	0.066909	0.683837	1.25922	1.38267e-10	6	31322348	HLA-B
cg12588917	6:29551861:G:A	0.0270226	0.000903562	0.0479228	0.0278503	0.000853298	0.0722077	NA	NA	6	29692082	HLA-F;HLA-F;HLA-F
cg12588917	6:29552483:G:T	0.0270226	0.000903562	0.0479228	0.0278503	0.000853298	0.0722077	NA	NA	6	29692082	HLA-F;HLA-F;HLA-F
cg08309069	6:31591218:G:A	0.0279589	0.000903959	0.0479407	0.0273607	0.0120642	0.373983	1.14042	0.00133817	6	31240651	HLA-C
cg08309069	6:31595882:C:A	0.0279589	0.000903959	0.0479407	0.0273607	0.0120642	0.373983	1.14042	0.00133817	6	31240651	HLA-C
cg08309069	6:31585000:T:A	0.0279589	0.000903959	0.0479407	0.0273607	0.0120642	0.373983	1.13971	0.00142351	6	31240651	HLA-C
cg08309069	6:31601344:T:C	0.0279589	0.000903959	0.0479407	0.0273607	0.0120642	0.373983	1.13837	0.00156359	6	31240651	HLA-C
cg12588917	6:29949821:A:G	0.0181186	0.00090435	0.0479574	0.0155776	0.00785161	0.303496	0.918348	0.038145	6	29692082	HLA-F;HLA-F;HLA-F
cg12588917	6:29950833:G:C	0.0181186	0.00090435	0.0479574	0.0155776	0.00785161	0.303496	0.918348	0.038145	6	29692082	HLA-F;HLA-F;HLA-F
cg12588917	6:29951928:A:G	0.0181186	0.00090435	0.0479574	0.0155776	0.00785161	0.303496	0.919098	0.0400873	6	29692082	HLA-F;HLA-F;HLA-F
cg12588917	6:29963065:A:G	0.0181186	0.00090435	0.0479574	0.0155776	0.00785161	0.303496	0.919281	0.0406026	6	29692082	HLA-F;HLA-F;HLA-F
cg12588917	6:29957078:A:G	0.0181186	0.00090435	0.0479574	0.0155776	0.00785161	0.303496	0.919734	0.0417454	6	29692082	HLA-F;HLA-F;HLA-F
cg12331471	2:231278979:T:A	-0.0119462	0.000904466	0.047962	-0.0121545	0.00210675	0.137633	NA	NA	2	231282369	SP100;SP100;SP100;SP100;SP100;SP100;SP100;SP100;SP100;SP100;SP100
cg12331471	2:231279401:A:T	-0.0119462	0.000904466	0.047962	-0.0121545	0.00210675	0.137633	NA	NA	2	231282369	SP100;SP100;SP100;SP100;SP100;SP100;SP100;SP100;SP100;SP100;SP100
cg00569896	4:165396:G:A	-0.0120494	0.000904598	0.0479674	-0.00886726	0.053006	0.643553	NA	NA	4	204382
cg00569896	4:166811:A:T	-0.0120494	0.000904598	0.0479674	-0.00886726	0.053006	0.643553	NA	NA	4	204382
cg24687432	15:26589507:C:T	0.0172213	0.000904925	0.0479823	0.0174951	0.00322783	0.1815	NA	NA	15	26109608	ATP10A
cg24687432	15:26591856:G:T	0.0172213	0.000904925	0.0479823	0.0174951	0.00322783	0.1815	NA	NA	15	26109608	ATP10A
cg24687432	15:26594649:C:T	0.0172213	0.000904925	0.0479823	0.0174951	0.00322783	0.1815	NA	NA	15	26109608	ATP10A
cg17608381	6:30365740:C:T	0.0367288	0.000904955	0.0479831	0.0247655	0.0322893	0.553311	NA	NA	6	29911550	HLA-A
cg11946459	6:30306931:C:G	-0.0574566	0.000904986	0.047984	-0.0556657	0.00584072	0.257833	NA	NA	6	29911558	HLA-A
cg23923934	6:30823075:G:C	0.0230002	0.00090537	0.0480035	0.0138183	0.0203184	0.468312	0.914722	0.0328408	6	31322914	HLA-B
cg08609163	10:104639738:G:A	-0.0147685	0.00090547	0.0480076	-0.0125203	0.0187266	0.452457	NA	NA	10	104478138	SFXN2
cg26392102	6:32237926:T:C	0.01364	0.000905477	0.0480076	0.0163975	0.00398161	0.207118	1.50684	2.51279e-17	6	31238751	HLA-C
cg26663590	16:28617514:C:T	0.0117818	0.000905736	0.0480205	0.00445456	0.299186	0.897976	NA	NA	16	28959310
cg01900480	5:139055009:A:G	0.00845081	0.000905864	0.0480265	0.0123866	8.21591e-05	0.0113355	NA	NA	5	139068516
cg05549304	18:13214803:C:T	0.0124279	0.000906145	0.0480389	0.00603526	0.248298	0.875839	NA	NA	18	13222421	LDLRAD4
cg05549304	18:13221234:A:T	0.0124279	0.000906145	0.0480389	0.00603526	0.248298	0.875839	NA	NA	18	13222421	LDLRAD4
cg06708931	8:143485617:T:C	-0.018678	0.000906282	0.0480389	0.000474313	0.798093	0.982926	NA	NA	8	144103857
cg06120302	9:100745902:A:G	0.0048094	0.000906292	0.0480389	0.00434896	0.0162699	0.426717	0.871236	0.000857768	9	100880366	TRIM14;TRIM14
cg06120302	9:100747611:C:G	0.0048094	0.000906292	0.0480389	0.00434896	0.0162699	0.426717	0.87269	0.000982275	9	100880366	TRIM14;TRIM14
cg06120302	9:100740124:C:T	0.0048094	0.000906292	0.0480389	0.00434896	0.0162699	0.426717	0.873123	0.00102477	9	100880366	TRIM14;TRIM14
cg06120302	9:100788191:A:C	0.0048094	0.000906292	0.0480389	0.00434896	0.0162699	0.426717	0.87618	0.00136276	9	100880366	TRIM14;TRIM14
cg06120302	9:100790547:G:A	0.0048094	0.000906292	0.0480389	0.00434896	0.0162699	0.426717	0.876201	0.00136558	9	100880366	TRIM14;TRIM14
cg06120302	9:100793176:G:A	0.0048094	0.000906292	0.0480389	0.00434896	0.0162699	0.426717	0.876201	0.00136558	9	100880366	TRIM14;TRIM14
cg06120302	9:100771440:A:G	0.0048094	0.000906292	0.0480389	0.00434896	0.0162699	0.426717	0.877432	0.00154323	9	100880366	TRIM14;TRIM14
cg06120302	9:100782695:G:T	0.0048094	0.000906292	0.0480389	0.00434896	0.0162699	0.426717	0.877753	0.00159122	9	100880366	TRIM14;TRIM14
cg06120302	9:100780790:G:A	0.0048094	0.000906292	0.0480389	0.00434896	0.0162699	0.426717	0.878141	0.00165034	9	100880366	TRIM14;TRIM14
cg06120302	9:100763890:C:G	0.0048094	0.000906292	0.0480389	0.00434896	0.0162699	0.426717	0.878343	0.00168812	9	100880366	TRIM14;TRIM14
cg15863211	3:58186911:A:G	0.00916497	0.000906548	0.0480516	0.00536596	0.0922586	0.735713	0.890151	0.0015774	3	58185721	DNASE1L3;DNASE1L3
cg16405432	14:95908492:G:T	0.0097725	0.000906853	0.048067	0.012877	0.000545779	0.0519975	NA	NA	14	95973710
cg17096289	6:32184705:G:A	-0.0297757	0.000906878	0.0480675	-0.0335013	0.00307153	0.176225	NA	NA	6	31238788	HLA-C
cg20359363	17:77270544:C:T	0.0153313	0.000907197	0.0480836	0.0187323	0.00203893	0.134672	NA	NA	17	77905866
cg23533285	6:31200437:A:G	0.0121447	0.000907268	0.0480866	0.00678793	0.0953606	0.74048	0.912216	0.0091646	6	31322348	HLA-B
cg23097004	12:75778888:T:C	-0.0114121	0.000907437	0.0480948	-0.0115523	0.00960826	0.334013	NA	NA	12	75901112	KRR1
cg03702171	11:128353007:C:T	-0.0099514	0.000907707	0.0481083	-0.00794178	0.0259495	0.513684	NA	NA	11	128333168	ETS1;ETS1;ETS1
cg23533285	6:31226769:T:C	0.012879	0.000907816	0.0481125	0.0115359	0.00790651	0.304517	NA	NA	6	31322348	HLA-B
cg17608381	6:29712256:G:A	0.0567812	0.000907816	0.0481125	0.0521482	0.00277301	0.165214	NA	NA	6	29911550	HLA-A
cg19532728	11:64918514:C:T	0.0116864	0.00090791	0.0481166	0.00986461	0.0154443	0.417713	NA	NA	11	65129859
cg23892836	6:29563261:G:A	-0.0248632	0.000908168	0.0481279	-0.0187544	0.015475	0.417852	NA	NA	6	29692085	HLA-F;HLA-F;HLA-F
cg23892836	6:29566842:T:C	-0.0248632	0.000908168	0.0481279	-0.0187544	0.015475	0.417852	NA	NA	6	29692085	HLA-F;HLA-F;HLA-F
cg23892836	6:29567315:C:A	-0.0248632	0.000908168	0.0481279	-0.0187544	0.015475	0.417852	NA	NA	6	29692085	HLA-F;HLA-F;HLA-F
cg24709587	6:158995867:C:G	0.0109659	0.000908396	0.0481376	0.00699033	0.0741745	0.700379	NA	NA	6	159526055
cg24709587	6:158996592:C:T	0.0109659	0.000908396	0.0481376	0.00699033	0.0741745	0.700379	NA	NA	6	159526055
cg24709587	6:158998253:A:G	0.0109659	0.000908396	0.0481376	0.00699033	0.0741745	0.700379	NA	NA	6	159526055
cg11643402	7:101209445:G:T	-0.00910625	0.000908447	0.0481387	-0.0072423	0.0429595	0.605485	NA	NA	7	100267838
cg11643402	7:101209486:C:G	-0.00910625	0.000908447	0.0481387	-0.0072423	0.0429595	0.605485	NA	NA	7	100267838
cg20408505	6:29700504:C:T	0.028199	0.000909049	0.0481698	0.0436392	1.6165e-06	0.000390094	NA	NA	6	29911494	HLA-A
cg12110437	8:144550160:G:A	0.051765	0.000909242	0.0481792	0.029196	0.0645899	0.677935	NA	NA	8	144098888	LY6E;LY6E;LOC100133669
cg21755044	8:144060117:A:G	0.00740016	0.000909263	0.0481795	0.00405767	0.172764	0.826991	NA	NA	8	144069697	LOC100133669
cg01355282	17:40318296:A:G	0.0153358	0.000909312	0.0481805	0.0199019	0.00160915	0.114114	NA	NA	17	40264320	DHX58
cg01355282	17:40318734:A:G	0.0153358	0.000909312	0.0481805	0.0199019	0.00160915	0.114114	NA	NA	17	40264320	DHX58
cg13272096	13:43277538:A:G	0.019857	0.000909578	0.0481938	0.0176026	0.0104644	0.349139	NA	NA	13	43294689
cg11187245	6:32310863:T:C	-0.0305294	0.000909801	0.0482041	-0.00761963	0.342799	0.912225	1.59223	7.9642e-20	6	31323397	HLA-B
cg11187245	6:32315511:T:G	-0.0305294	0.000909801	0.0482041	-0.00761963	0.342799	0.912225	1.59267	8.15159e-20	6	31323397	HLA-B
cg14353998	12:121544169:G:A	-0.0131225	0.000910464	0.0482383	-0.0131093	0.00358499	0.19385	NA	NA	12	121477219	OASL;OASL;OASL
cg01721555	3:122356200:T:C	-0.00673132	0.00091051	0.0482392	-0.00857516	4.55262e-05	0.00694575	NA	NA	3	122401300	PARP14
cg25637655	6:29639776:C:T	-0.0449359	0.00091051	0.0482392	-0.052255	0.00311884	0.177729	NA	NA	6	29911542	HLA-A
cg12757378	7:6342918:G:A	0.0158579	0.000910779	0.048251	0.00989505	0.0669202	0.683837	NA	NA	7	6334715
cg12757378	7:6342967:G:A	0.0158579	0.000910779	0.048251	0.00989505	0.0669202	0.683837	NA	NA	7	6334715
cg12757378	7:6344145:C:T	0.0158579	0.000910779	0.048251	0.00989505	0.0669202	0.683837	NA	NA	7	6334715
cg11617938	6:29915887:A:C	-0.0119906	0.000910903	0.0482568	-0.00434918	0.29032	0.894386	1.16467	8.86527e-06	6	29692281	HLA-F;HLA-F;HLA-F
cg19830650	22:51000346:G:T	0.0146112	0.000911213	0.0482724	0.00977627	0.0214369	0.478363	NA	NA	22	50976445
cg05892222	4:88806268:G:A	-0.00983776	0.000911477	0.0482835	-0.00885549	0.0105601	0.350603	NA	NA	4	89299769	HERC6;HERC6
cg01863731	18:60815892:A:G	-0.0139876	0.000911482	0.0482835	-0.0191451	0.00135985	0.100892	NA	NA	18	60810665	BCL2
cg25884651	4:170099131:C:T	-0.0226036	0.000911589	0.0482835	NA	NA	NA	NA	NA	4	169396337	DDX60L;DDX60L
cg25884651	4:170104166:T:C	-0.0226036	0.000911589	0.0482835	NA	NA	NA	NA	NA	4	169396337	DDX60L;DDX60L
cg25884651	4:170104513:C:G	-0.0226036	0.000911589	0.0482835	NA	NA	NA	NA	NA	4	169396337	DDX60L;DDX60L
cg25884651	4:170104521:T:A	-0.0226036	0.000911589	0.0482835	NA	NA	NA	NA	NA	4	169396337	DDX60L;DDX60L
cg25884651	4:170107112:A:C	-0.0226036	0.000911589	0.0482835	NA	NA	NA	NA	NA	4	169396337	DDX60L;DDX60L
cg25884651	4:170115132:A:C	-0.0226036	0.000911589	0.0482835	NA	NA	NA	NA	NA	4	169396337	DDX60L;DDX60L
cg25884651	4:170120858:A:G	-0.0226036	0.000911589	0.0482835	NA	NA	NA	NA	NA	4	169396337	DDX60L;DDX60L
cg25884651	4:170125160:A:T	-0.0226036	0.000911589	0.0482835	NA	NA	NA	NA	NA	4	169396337	DDX60L;DDX60L
cg25884651	4:170131055:C:T	-0.0226036	0.000911589	0.0482835	NA	NA	NA	NA	NA	4	169396337	DDX60L;DDX60L
cg05257202	13:100078211:A:G	0.0170643	0.000911714	0.0482869	0.0146935	0.011596	0.367781	NA	NA	13	99934873	UBAC2;UBAC2;UBAC2
cg05257202	13:100078259:C:T	0.0170643	0.000911714	0.0482869	0.0146935	0.011596	0.367781	NA	NA	13	99934873	UBAC2;UBAC2;UBAC2
cg05257202	13:100078459:C:T	0.0170643	0.000911714	0.0482869	0.0146935	0.011596	0.367781	NA	NA	13	99934873	UBAC2;UBAC2;UBAC2
cg05257202	13:100078875:C:T	0.0170643	0.000911714	0.0482869	0.0146935	0.011596	0.367781	NA	NA	13	99934873	UBAC2;UBAC2;UBAC2
cg27529346	6:31614102:C:T	0.0153316	0.000911797	0.0482906	0.0108663	0.0255809	0.510515	1.20997	1.68428e-05	6	31322926	HLA-B
cg17525495	17:56421270:G:A	-0.0122229	0.000911851	0.0482926	-0.00858016	0.050355	0.633622	NA	NA	17	56401734	BZRAP1;BZRAP1
cg21755044	8:143920257:C:T	-0.00754512	0.000912247	0.0483127	-0.00493627	0.106061	0.755832	NA	NA	8	144069697	LOC100133669
cg26392102	6:31284579:C:T	0.0129272	0.000912612	0.0483307	0.0119823	0.0143541	0.405392	NA	NA	6	31238751	HLA-C
cg23533285	6:31347274:C:G	-0.0118305	0.000912616	0.0483307	-0.012826	0.00157809	0.112433	1.18235	2.13808e-06	6	31322348	HLA-B
cg23570810	11:824496:C:G	-0.0457848	0.000912855	0.0483425	0.00209381	0.801884	0.983237	NA	NA	11	315102	IFITM1
cg17799287	13:91207504:A:G	-0.0035208	0.000913049	0.0483512	-0.00381628	0.014477	0.406141	NA	NA	13	92001764	MIR19A;MIR17HG;MIR17HG;MIR17;MIR18A
cg17799287	13:91208162:A:T	-0.0035208	0.000913049	0.0483512	-0.00381628	0.014477	0.406141	NA	NA	13	92001764	MIR19A;MIR17HG;MIR17HG;MIR17;MIR18A
cg13935634	6:10942225:A:G	-0.0194838	0.000913086	0.0483524	-0.0157118	0.0361668	0.573052	NA	NA	6	10583769	GCNT2;GCNT2
cg03362418	22:50637597:G:C	0.00786752	0.00091334	0.048365	0.00630622	0.0410091	0.595684	NA	NA	22	50965563	TYMP;TYMP;TYMP;TYMP;TYMP;SCO2;SCO2
cg23923934	6:31321882:G:A	0.0295057	0.000913558	0.0483742	0.00684057	0.38929	0.92424	0.880271	0.0158995	6	31322914	HLA-B
cg23923934	6:31322395:A:G	0.0295057	0.000913558	0.0483742	0.00684057	0.38929	0.92424	0.880271	0.0158995	6	31322914	HLA-B
cg23923934	6:31323321:G:A	0.0295057	0.000913558	0.0483742	0.00684057	0.38929	0.92424	0.883904	0.0197573	6	31322914	HLA-B
cg21855257	1:159075696:G:C	-0.0118962	0.00091377	0.0483846	-0.00397905	0.362715	0.917016	NA	NA	1	158983569	IFI16;IFI16
cg11847933	1:226914734:G:A	0.010871	0.000913985	0.0483935	0.00902375	0.0457172	0.616451	NA	NA	1	227130394	CABC1
cg20989454	11:547899:G:A	0.0100826	0.000914013	0.0483935	0.00837853	0.021852	0.482191	0.817597	2.01389e-05	11	613478	IRF7;IRF7;IRF7
cg20989454	11:547415:G:A	0.0100826	0.000914013	0.0483935	0.00837853	0.021852	0.482191	0.817941	2.08484e-05	11	613478	IRF7;IRF7;IRF7
cg20989454	11:547189:G:A	0.0100826	0.000914013	0.0483935	0.00837853	0.021852	0.482191	0.818654	2.26702e-05	11	613478	IRF7;IRF7;IRF7
cg20989454	11:547716:A:G	0.0100826	0.000914013	0.0483935	0.00837853	0.021852	0.482191	0.819014	2.36589e-05	11	613478	IRF7;IRF7;IRF7
cg17459557	6:125632002:G:A	-0.0149715	0.000914717	0.0484299	-0.0118729	0.0429708	0.60558	NA	NA	6	126241428	NCOA7;NCOA7;NCOA7;NCOA7;NCOA7;NCOA7
cg23935522	12:77344834:T:C	-0.0214749	0.000914777	0.0484323	-0.01794	0.0524991	0.641543	NA	NA	12	77162317	ZDHHC17
cg11847933	1:227172290:C:T	-0.00868677	0.000915035	0.0484451	-0.0084006	0.018288	0.447673	NA	NA	1	227130394	CABC1
cg13953458	11:73537866:G:C	-0.0182369	0.00091598	0.0484911	-0.00911653	0.12823	0.784679	NA	NA	11	73681281	DNAJB13
cg13953458	11:73538258:G:A	-0.0182369	0.00091598	0.0484911	-0.00911653	0.12823	0.784679	NA	NA	11	73681281	DNAJB13
cg13953458	11:73541944:G:A	-0.0182369	0.00091598	0.0484911	-0.00911653	0.12823	0.784679	NA	NA	11	73681281	DNAJB13
cg13953458	11:73548670:G:A	-0.0182369	0.00091598	0.0484911	-0.00911653	0.12823	0.784679	NA	NA	11	73681281	DNAJB13
cg13953458	11:73550026:C:T	-0.0182369	0.00091598	0.0484911	-0.00911653	0.12823	0.784679	NA	NA	11	73681281	DNAJB13
cg24100168	11:5659056:G:A	0.0112187	0.000916008	0.0484918	0.0117407	0.00798007	0.305712	NA	NA	11	5667836	TRIM78P
cg24100168	11:5719251:T:C	-0.0103503	0.000916193	0.0485007	-0.00969531	0.0153751	0.41714	NA	NA	11	5667836	TRIM78P
cg05892222	4:89287709:G:A	-0.0126278	0.000916207	0.0485007	-0.0110416	0.0125225	0.380419	NA	NA	4	89299769	HERC6;HERC6
cg01309328	6:33045839:C:T	-0.0233669	0.000916406	0.0485105	-0.0159387	0.0374364	0.57939	NA	NA	6	32811253	PSMB8;PSMB8
cg20989454	11:554166:C:G	-0.0104569	0.000916572	0.0485185	-0.0129152	0.00151796	0.109229	NA	NA	11	613478	IRF7;IRF7;IRF7
cg17096289	6:31368451:T:C	-0.0379289	0.000916776	0.0485284	-0.0157368	0.268037	0.88536	0.900405	0.0409548	6	31238788	HLA-C
cg06033320	8:66902034:G:A	-0.029231	0.000917739	0.0485786	-0.0272014	1.69162e-12	1.66652e-09	NA	NA	8	66750110	PDE7A
cg18808777	6:31097301:C:T	0.0217133	0.000918141	0.0485983	0.018851	0.0300305	0.539967	0.866469	0.000661303	6	31431503	HCP5
cg18808777	6:31099935:G:A	0.0217133	0.000918141	0.0485983	0.018851	0.0300305	0.539967	0.866469	0.000661303	6	31431503	HCP5
cg05981711	13:53646138:A:G	-0.00554973	0.000918389	0.048609	-0.0069481	0.000333712	0.0352246	NA	NA	13	53495627
cg05981711	13:53646197:G:A	-0.00554973	0.000918389	0.048609	-0.0069481	0.000333712	0.0352246	NA	NA	13	53495627
cg05981711	13:53647048:A:C	-0.00554973	0.000918389	0.048609	-0.0069481	0.000333712	0.0352246	NA	NA	13	53495627
cg08585593	22:50977167:A:T	0.0209655	0.000918624	0.0486206	0.0240322	0.00263504	0.159833	NA	NA	22	50966077	TYMP;TYMP;TYMP;TYMP;TYMP;SCO2
cg05773425	1:16452201:A:G	0.0120267	0.000918714	0.0486246	0.00911667	0.0578006	0.658068	NA	NA	1	16644480	FBXO42
cg17525495	17:56421097:T:G	-0.0122103	0.000919462	0.0486634	-0.00815354	0.0632832	0.674241	NA	NA	17	56401734	BZRAP1;BZRAP1
cg17801765	1:1863405:T:C	-0.0185744	0.000919861	0.0486804	-0.0181225	0.00872636	0.319222	NA	NA	1	958274	AGRN
cg12588917	6:29584338:T:C	0.0278001	0.000919937	0.0486804	0.0345563	7.60724e-05	0.010678	NA	NA	6	29692082	HLA-F;HLA-F;HLA-F
cg25498843	15:78278764:C:T	0.0107537	0.000919975	0.0486804	0.0152408	0.000342455	0.0358627	NA	NA	15	78305338	TBC1D2B;TBC1D2B
cg14864167	8:66474782:T:C	-0.035264	0.000920079	0.0486804	-0.0152344	0.00963727	0.334524	1.08597	0.015456	8	66751182	PDE7A
cg14864167	8:66473879:C:T	-0.035264	0.000920079	0.0486804	-0.0152344	0.00963727	0.334524	1.08482	0.0168556	8	66751182	PDE7A
cg01082299	6:31923997:C:T	0.0289367	0.00092015	0.0486804	0.015683	0.0213218	0.477084	0.832693	0.00366735	6	31431969	HCP5
cg01082299	6:31919917:T:C	0.0289367	0.00092015	0.0486804	0.015683	0.0213218	0.477084	0.833819	0.00391703	6	31431969	HCP5
cg01082299	6:31919956:T:C	0.0289367	0.00092015	0.0486804	0.015683	0.0213218	0.477084	0.833819	0.00391703	6	31431969	HCP5
cg01082299	6:31920687:C:T	0.0289367	0.00092015	0.0486804	0.015683	0.0213218	0.477084	0.833819	0.00391703	6	31431969	HCP5
cg01082299	6:31924880:G:A	0.0289367	0.00092015	0.0486804	0.015683	0.0213218	0.477084	0.834451	0.00408888	6	31431969	HCP5
cg01082299	6:31928306:A:G	0.0289367	0.00092015	0.0486804	0.015683	0.0213218	0.477084	0.835102	0.00421639	6	31431969	HCP5
cg01082299	6:31908761:T:C	0.0289367	0.00092015	0.0486804	0.015683	0.0213218	0.477084	0.83724	0.00472991	6	31431969	HCP5
cg01082299	6:31916951:T:C	0.0289367	0.00092015	0.0486804	0.015683	0.0213218	0.477084	0.837622	0.00493362	6	31431969	HCP5
cg01082299	6:31910938:G:T	0.0289367	0.00092015	0.0486804	0.015683	0.0213218	0.477084	0.841911	0.00624751	6	31431969	HCP5
cg01082299	6:31910162:G:A	0.0289367	0.00092015	0.0486804	0.015683	0.0213218	0.477084	0.842057	0.0063306	6	31431969	HCP5
cg01082299	6:31910929:G:A	0.0289367	0.00092015	0.0486804	0.015683	0.0213218	0.477084	0.842057	0.0063306	6	31431969	HCP5
cg01082299	6:31914180:G:A	0.0289367	0.00092015	0.0486804	0.015683	0.0213218	0.477084	0.842102	0.00645242	6	31431969	HCP5
cg01082299	6:31906334:T:A	0.0289367	0.00092015	0.0486804	0.015683	0.0213218	0.477084	0.842819	0.00657566	6	31431969	HCP5
cg01082299	6:31906505:C:T	0.0289367	0.00092015	0.0486804	0.015683	0.0213218	0.477084	0.842819	0.00657566	6	31431969	HCP5
cg01082299	6:31906865:C:T	0.0289367	0.00092015	0.0486804	0.015683	0.0213218	0.477084	0.842819	0.00657566	6	31431969	HCP5
cg01082299	6:31907147:T:C	0.0289367	0.00092015	0.0486804	0.015683	0.0213218	0.477084	0.842819	0.00657566	6	31431969	HCP5
cg01082299	6:31907168:C:T	0.0289367	0.00092015	0.0486804	0.015683	0.0213218	0.477084	0.842819	0.00657566	6	31431969	HCP5
cg01082299	6:31905130:G:A	0.0289367	0.00092015	0.0486804	0.015683	0.0213218	0.477084	0.843845	0.00698644	6	31431969	HCP5
cg01082299	6:31905328:G:T	0.0289367	0.00092015	0.0486804	0.015683	0.0213218	0.477084	0.843845	0.00698644	6	31431969	HCP5
cg22725343	21:42863369:C:T	-0.012754	0.000920263	0.0486856	-0.0114389	0.0214482	0.478363	NA	NA	21	42817232	MX1;MX1;MX1;MX1
cg16514981	15:26136653:G:A	0.00896112	0.000920678	0.0487067	0.00742457	0.0329238	0.55727	NA	NA	15	26098753	ATP10A
cg18518074	11:64782488:C:T	-0.0203157	0.000920868	0.048716	-0.0190858	0.00871486	0.318981	NA	NA	11	64642316	EHD1
cg09888648	8:143553868:T:C	0.0151481	0.000920938	0.0487188	0.0100135	0.0712552	0.693347	NA	NA	8	143456215	TSNARE1;TSNARE1
cg01264131	8:66761760:C:T	-0.0178068	0.000920974	0.04872	-0.0177097	3.14175e-06	0.000700657	1.11402	0.023559	8	66749125	PDE7A
cg04831656	3:41865474:G:A	0.014344	0.000921096	0.0487256	0.00639616	0.248175	0.875784	NA	NA	3	42054195
cg14360917	17:45024057:C:T	-0.0104096	0.000921166	0.0487266	-0.0123867	0.00627929	0.268478	NA	NA	17	45992122	SP2
cg26882438	3:122359589:A:C	-0.0222806	0.000921176	0.0487266	-0.0206927	0.000161011	0.0197971	NA	NA	3	122399120	PARP14
cg26882438	3:122360083:A:G	-0.0222806	0.000921176	0.0487266	-0.0206927	0.000161011	0.0197971	NA	NA	3	122399120	PARP14
cg26882438	3:122365670:C:G	-0.0222806	0.000921176	0.0487266	-0.0206927	0.000161011	0.0197971	NA	NA	3	122399120	PARP14
cg12807764	5:146951712:A:G	-0.0338301	0.000921259	0.0487302	-0.0482766	0.000396828	0.0403796	0.87118	0.0299383	5	146864669
cg18168663	14:24643782:T:C	0.0091461	0.000921347	0.0487341	0.00208686	0.546889	0.954547	NA	NA	14	24644504	REC8;REC8
cg09740468	6:3030677:G:A	-0.00826606	0.000921486	0.0487406	-0.00534317	0.0948724	0.739898	NA	NA	6	3025325
cg19586143	18:34324695:G:A	0.0116408	0.000921663	0.0487491	0.0167661	4.28044e-05	0.00658684	NA	NA	18	34325134	FHOD3
cg00218406	6:31413809:G:A	0.0261128	0.000922107	0.0487718	0.032701	0.000434479	0.0434729	1.33241	2.204e-12	6	31431407	HCP5
cg17096289	6:31485101:A:C	-0.0286907	0.000922156	0.0487736	-0.0181918	0.116322	0.768955	1.19326	4.87164e-06	6	31238788	HLA-C
cg26557908	3:66827465:G:C	-0.0120318	0.000922188	0.0487745	-0.0129196	0.00771833	0.300922	NA	NA	3	66712182
cg07862320	16:57389826:T:A	-0.0109739	0.000922705	0.0487991	-0.00353038	0.311164	0.902489	1.15364	0.000259801	16	57024770
cg19961945	19:7235146:A:G	-0.00700452	0.000922746	0.0487991	-0.00427692	0.0851392	0.722371	NA	NA	19	7192407	INSR;INSR
cg19961945	19:7238475:T:C	-0.00700452	0.000922746	0.0487991	-0.00427692	0.0851392	0.722371	NA	NA	19	7192407	INSR;INSR
cg19961945	19:7238681:C:T	-0.00700452	0.000922746	0.0487991	-0.00427692	0.0851392	0.722371	NA	NA	19	7192407	INSR;INSR
cg19961945	19:7239958:T:G	-0.00700452	0.000922746	0.0487991	-0.00427692	0.0851392	0.722371	NA	NA	19	7192407	INSR;INSR
cg19961945	19:7240848:T:C	-0.00700452	0.000922746	0.0487991	-0.00427692	0.0851392	0.722371	NA	NA	19	7192407	INSR;INSR
cg22987546	4:38163866:T:C	-0.0109527	0.000922828	0.048801	-0.0084477	0.0390148	0.586488	NA	NA	4	38080474	TBC1D1;TBC1D1
cg22987546	4:38164109:T:C	-0.0109527	0.000922828	0.048801	-0.0084477	0.0390148	0.586488	NA	NA	4	38080474	TBC1D1;TBC1D1
cg22987546	4:38166573:A:G	-0.0109527	0.000922828	0.048801	-0.0084477	0.0390148	0.586488	NA	NA	4	38080474	TBC1D1;TBC1D1
cg02869235	12:124731466:A:G	0.0140149	0.000923362	0.0488285	0.0149461	0.0024466	0.151746	NA	NA	12	124726864
cg25637655	6:29709234:C:T	-0.030353	0.00092338	0.0488286	-0.0313535	0.00819386	0.309839	NA	NA	6	29911542	HLA-A
cg05475649	15:45962041:A:G	0.0415647	0.000923628	0.0488409	0.017324	0.0588311	0.661142	NA	NA	15	45007015	B2M
cg26392102	6:31045574:C:G	0.0104585	0.000924011	0.0488604	0.00806383	0.0470273	0.622314	0.882175	0.00029661	6	31238751	HLA-C
cg08293824	3:172310420:T:C	-0.0240748	0.000924294	0.0488745	-0.0275544	0.00221515	0.142186	NA	NA	3	172313318
cg00480970	20:62409713:C:T	0.0183678	0.000924433	0.048877	0.0150591	0.00785574	0.303597	NA	NA	20	62200050	HELZ2;HELZ2
cg00480970	20:62409915:T:C	0.0183678	0.000924433	0.048877	0.0150591	0.00785574	0.303597	NA	NA	20	62200050	HELZ2;HELZ2
cg00480970	20:62412658:G:A	0.0183678	0.000924433	0.048877	0.0150591	0.00785574	0.303597	NA	NA	20	62200050	HELZ2;HELZ2
cg00480970	20:62413734:C:G	0.0183678	0.000924433	0.048877	0.0150591	0.00785574	0.303597	NA	NA	20	62200050	HELZ2;HELZ2
cg00480970	20:62414548:T:C	0.0183678	0.000924433	0.048877	0.0150591	0.00785574	0.303597	NA	NA	20	62200050	HELZ2;HELZ2
cg00480970	20:62414708:A:G	0.0183678	0.000924433	0.048877	0.0150591	0.00785574	0.303597	NA	NA	20	62200050	HELZ2;HELZ2
cg13789214	8:118189566:A:G	-0.01297	0.000924614	0.0488849	-0.0071035	0.0926266	0.736208	NA	NA	8	117301772	LINC00536
cg13789214	8:118200573:G:A	-0.01297	0.000924614	0.0488849	-0.0071035	0.0926266	0.736208	NA	NA	8	117301772	LINC00536
cg12588917	6:29915122:T:C	-0.0262594	0.000924818	0.0488933	-0.0285451	0.000360577	0.0373721	NA	NA	6	29692082	HLA-F;HLA-F;HLA-F
cg16853860	6:32681161:G:T	-0.022828	0.000924847	0.0488933	-0.0151567	0.0667313	0.683429	0.652022	1.41148e-33	6	32823116	PSMB9;PSMB9;TAP1
cg16853860	6:32680423:G:A	-0.022828	0.000924847	0.0488933	-0.0151567	0.0667313	0.683429	0.654718	5.3304e-33	6	32823116	PSMB9;PSMB9;TAP1
cg16853860	6:32680441:T:G	-0.022828	0.000924847	0.0488933	-0.0151567	0.0667313	0.683429	0.654718	5.3304e-33	6	32823116	PSMB9;PSMB9;TAP1
cg16011033	2:37395588:T:C	0.0120333	0.00092492	0.0488933	0.0093186	0.0321918	0.552744	NA	NA	2	37594079	QPCT
cg04831656	3:41955714:G:A	0.0142476	0.000925002	0.0488933	0.00618486	0.260702	0.881307	NA	NA	3	42054195
cg04831656	3:41957466:T:G	0.0142476	0.000925002	0.0488933	0.00618486	0.260702	0.881307	NA	NA	3	42054195
cg04831656	3:41959037:T:C	0.0142476	0.000925002	0.0488933	0.00618486	0.260702	0.881307	NA	NA	3	42054195
cg04831656	3:41960006:T:C	0.0142476	0.000925002	0.0488933	0.00618486	0.260702	0.881307	NA	NA	3	42054195
cg04831656	3:41965532:G:A	0.0142476	0.000925002	0.0488933	0.00618486	0.260702	0.881307	NA	NA	3	42054195
cg04831656	3:41968894:T:G	0.0142476	0.000925002	0.0488933	0.00618486	0.260702	0.881307	NA	NA	3	42054195
cg04831656	3:41970743:T:C	0.0142476	0.000925002	0.0488933	0.00618486	0.260702	0.881307	NA	NA	3	42054195
cg04831656	3:41975099:A:T	0.0142476	0.000925002	0.0488933	0.00618486	0.260702	0.881307	NA	NA	3	42054195
cg04831656	3:41975535:A:T	0.0142476	0.000925002	0.0488933	0.00618486	0.260702	0.881307	NA	NA	3	42054195
cg04831656	3:41976040:C:A	0.0142476	0.000925002	0.0488933	0.00618486	0.260702	0.881307	NA	NA	3	42054195
cg04453669	1:171126302:T:C	0.00677204	0.000925261	0.0489054	0.00734328	0.00427681	0.21633	NA	NA	1	171973557	DNM3;DNM3;DNM3
cg04453669	1:171126403:T:G	0.00677204	0.000925261	0.0489054	0.00734328	0.00427681	0.21633	NA	NA	1	171973557	DNM3;DNM3;DNM3
cg20408505	6:30152033:G:C	0.0192277	0.000925409	0.0489124	0.0210064	0.000363365	0.037605	0.902006	0.0298181	6	29911494	HLA-A
cg27529346	6:31113052:G:A	0.0159649	0.000925427	0.0489125	0.0140076	0.00462498	0.22625	NA	NA	6	31322926	HLA-B
cg11694510	11:997434:C:T	-0.0198573	0.000925508	0.048916	-0.0116126	0.104945	0.753981	NA	NA	11	313354	IFITM1
cg14353998	12:121093238:G:A	-0.00736569	0.000925568	0.0489175	-0.00287203	0.327861	0.907377	NA	NA	12	121477219	OASL;OASL;OASL
cg14353998	12:121093301:A:G	-0.00736569	0.000925568	0.0489175	-0.00287203	0.327861	0.907377	NA	NA	12	121477219	OASL;OASL;OASL
cg14463638	13:73521703:G:T	0.0102404	0.000926139	0.0489469	0.0077372	0.0496863	0.631244	NA	NA	13	73721126
cg01907945	3:149777272:C:T	0.0135753	0.000926641	0.0489681	0.0137337	0.00773364	0.301344	NA	NA	3	150726740	CLRN1-AS1
cg01907945	3:149777563:A:C	0.0135753	0.000926641	0.0489681	0.0137337	0.00773364	0.301344	NA	NA	3	150726740	CLRN1-AS1
cg01907945	3:149778944:A:T	0.0135753	0.000926641	0.0489681	0.0137337	0.00773364	0.301344	NA	NA	3	150726740	CLRN1-AS1
cg03857571	2:231190446:T:C	-0.00273921	0.000926662	0.0489681	-0.00226903	0.0318152	0.552002	NA	NA	2	231084305	SP110;SP110;SP110;SP110
cg03857571	2:231190636:T:G	-0.00273921	0.000926662	0.0489681	-0.00226903	0.0318152	0.552002	NA	NA	2	231084305	SP110;SP110;SP110;SP110
cg03857571	2:231190666:G:A	-0.00273921	0.000926662	0.0489681	-0.00226903	0.0318152	0.552002	NA	NA	2	231084305	SP110;SP110;SP110;SP110
cg03857571	2:231191513:A:G	-0.00273921	0.000926662	0.0489681	-0.00226903	0.0318152	0.552002	NA	NA	2	231084305	SP110;SP110;SP110;SP110
cg03857571	2:231191756:C:T	-0.00273921	0.000926662	0.0489681	-0.00226903	0.0318152	0.552002	NA	NA	2	231084305	SP110;SP110;SP110;SP110
cg03026982	11:19942591:C:G	-0.012766	0.000927193	0.0489953	-0.0132166	0.00109223	0.086289	NA	NA	11	19953699	NAV2;NAV2;NAV2;NAV2
cg06909315	9:139000953:C:G	-0.0136717	0.000927311	0.0489975	-0.00778525	0.0795896	0.712576	NA	NA	9	139796221	TRAF2
cg06909315	9:139001143:C:G	-0.0136717	0.000927311	0.0489975	-0.00778525	0.0795896	0.712576	NA	NA	9	139796221	TRAF2
cg06909315	9:139002837:C:T	-0.0136717	0.000927311	0.0489975	-0.00778525	0.0795896	0.712576	NA	NA	9	139796221	TRAF2
cg06909315	9:139003086:G:A	-0.0136717	0.000927311	0.0489975	-0.00778525	0.0795896	0.712576	NA	NA	9	139796221	TRAF2
cg06909315	9:139004347:G:A	-0.0136717	0.000927311	0.0489975	-0.00778525	0.0795896	0.712576	NA	NA	9	139796221	TRAF2
cg14864167	8:66456621:G:A	-0.0345919	0.000927355	0.048999	-0.00398066	0.505115	0.945456	1.08535	0.0158119	8	66751182	PDE7A
cg25325512	6:37649685:T:C	-0.0295662	0.000927962	0.0490262	-0.0432734	0.000385884	0.0395179	NA	NA	6	37142220	PIM1
cg25325512	6:37652186:A:G	-0.0295662	0.000927962	0.0490262	-0.0432734	0.000385884	0.0395179	NA	NA	6	37142220	PIM1
cg25325512	6:37653641:C:T	-0.0295662	0.000927962	0.0490262	-0.0432734	0.000385884	0.0395179	NA	NA	6	37142220	PIM1
cg25325512	6:37655781:T:C	-0.0295662	0.000927962	0.0490262	-0.0432734	0.000385884	0.0395179	NA	NA	6	37142220	PIM1
cg25325512	6:37655800:T:C	-0.0295662	0.000927962	0.0490262	-0.0432734	0.000385884	0.0395179	NA	NA	6	37142220	PIM1
cg25325512	6:37656481:G:A	-0.0295662	0.000927962	0.0490262	-0.0432734	0.000385884	0.0395179	NA	NA	6	37142220	PIM1
cg23216724	6:167612574:G:T	-0.0239435	0.000928482	0.0490345	-0.0167963	0.0581359	0.659167	NA	NA	6	167571584	GPR31
cg20348000	10:88616771:G:A	-0.0194457	0.000928504	0.0490345	-0.0154839	0.013505	0.393632	NA	NA	10	88615964	BMPR1A
cg20348000	10:88617392:T:C	-0.0194457	0.000928504	0.0490345	-0.0154839	0.013505	0.393632	NA	NA	10	88615964	BMPR1A
cg20348000	10:88620485:C:T	-0.0194457	0.000928504	0.0490345	-0.0154839	0.013505	0.393632	NA	NA	10	88615964	BMPR1A
cg20348000	10:88620759:C:G	-0.0194457	0.000928504	0.0490345	-0.0154839	0.013505	0.393632	NA	NA	10	88615964	BMPR1A
cg20348000	10:88621031:T:G	-0.0194457	0.000928504	0.0490345	-0.0154839	0.013505	0.393632	NA	NA	10	88615964	BMPR1A
cg20348000	10:88621899:T:C	-0.0194457	0.000928504	0.0490345	-0.0154839	0.013505	0.393632	NA	NA	10	88615964	BMPR1A
cg20348000	10:88622353:A:G	-0.0194457	0.000928504	0.0490345	-0.0154839	0.013505	0.393632	NA	NA	10	88615964	BMPR1A
cg20348000	10:88622440:C:T	-0.0194457	0.000928504	0.0490345	-0.0154839	0.013505	0.393632	NA	NA	10	88615964	BMPR1A
cg20348000	10:88625499:C:T	-0.0194457	0.000928504	0.0490345	-0.0154839	0.013505	0.393632	NA	NA	10	88615964	BMPR1A
cg20348000	10:88640216:C:T	-0.0194457	0.000928504	0.0490345	-0.0154839	0.013505	0.393632	NA	NA	10	88615964	BMPR1A
cg20348000	10:88641570:T:G	-0.0194457	0.000928504	0.0490345	-0.0154839	0.013505	0.393632	NA	NA	10	88615964	BMPR1A
cg20348000	10:88644418:C:T	-0.0194457	0.000928504	0.0490345	-0.0154839	0.013505	0.393632	NA	NA	10	88615964	BMPR1A
cg20348000	10:88645818:T:C	-0.0194457	0.000928504	0.0490345	-0.0154839	0.013505	0.393632	NA	NA	10	88615964	BMPR1A
cg20348000	10:88648547:G:A	-0.0194457	0.000928504	0.0490345	-0.0154839	0.013505	0.393632	NA	NA	10	88615964	BMPR1A
cg20348000	10:88648670:C:T	-0.0194457	0.000928504	0.0490345	-0.0154839	0.013505	0.393632	NA	NA	10	88615964	BMPR1A
cg20348000	10:88650607:T:C	-0.0194457	0.000928504	0.0490345	-0.0154839	0.013505	0.393632	NA	NA	10	88615964	BMPR1A
cg20348000	10:88650672:T:C	-0.0194457	0.000928504	0.0490345	-0.0154839	0.013505	0.393632	NA	NA	10	88615964	BMPR1A
cg20348000	10:88651267:A:G	-0.0194457	0.000928504	0.0490345	-0.0154839	0.013505	0.393632	NA	NA	10	88615964	BMPR1A
cg20348000	10:88652922:T:C	-0.0194457	0.000928504	0.0490345	-0.0154839	0.013505	0.393632	NA	NA	10	88615964	BMPR1A
cg20348000	10:88658078:A:G	-0.0194457	0.000928504	0.0490345	-0.0154839	0.013505	0.393632	NA	NA	10	88615964	BMPR1A
cg20348000	10:88659047:C:T	-0.0194457	0.000928504	0.0490345	-0.0154839	0.013505	0.393632	NA	NA	10	88615964	BMPR1A
cg20348000	10:88661887:A:G	-0.0194457	0.000928504	0.0490345	-0.0154839	0.013505	0.393632	NA	NA	10	88615964	BMPR1A
cg20348000	10:88663643:A:G	-0.0194457	0.000928504	0.0490345	-0.0154839	0.013505	0.393632	NA	NA	10	88615964	BMPR1A
cg20348000	10:88673005:G:A	-0.0194457	0.000928504	0.0490345	-0.0154839	0.013505	0.393632	NA	NA	10	88615964	BMPR1A
cg24263283	15:59574243:C:T	0.0127972	0.000928614	0.0490396	0.00727695	0.0635131	0.67512	NA	NA	15	59587546	MYO1E
cg12588917	6:29735797:C:T	-0.0339652	0.000928722	0.0490444	-0.0416543	0.000293577	0.0318174	NA	NA	6	29692082	HLA-F;HLA-F;HLA-F
cg12798040	14:104052057:C:T	0.0185587	0.000928817	0.0490478	0.00954943	0.141922	0.799856	NA	NA	14	104171840	XRCC3;XRCC3;XRCC3
cg12798040	14:104053764:C:T	0.0185587	0.000928817	0.0490478	0.00954943	0.141922	0.799856	NA	NA	14	104171840	XRCC3;XRCC3;XRCC3
cg17096289	6:31033863:C:G	0.0442418	0.000928858	0.0490492	0.0375105	0.0198123	0.463855	NA	NA	6	31238788	HLA-C
cg01517384	6:31565384:A:G	0.0276217	0.000929024	0.0490572	0.0264852	0.00947543	0.331349	0.892594	0.0128588	6	31323856	HLA-B
cg17799287	13:91210116:C:T	-0.00351169	0.000929714	0.049092	-0.00379718	0.0148443	0.410477	NA	NA	13	92001764	MIR19A;MIR17HG;MIR17HG;MIR17;MIR18A
cg17799287	13:91212066:G:A	-0.00351169	0.000929714	0.049092	-0.00379718	0.0148443	0.410477	NA	NA	13	92001764	MIR19A;MIR17HG;MIR17HG;MIR17;MIR18A
cg14374463	15:82404153:C:T	0.0175474	0.000930405	0.0491277	0.0130765	0.0449736	0.613727	NA	NA	15	81590933	IL16;IL16;IL16
cg13007871	6:30323895:T:A	0.0112263	0.000931134	0.0491653	0.00718179	0.0985801	0.746119	NA	NA	6	30458519	HLA-E
cg12551079	10:126485684:A:G	-0.0150083	0.000931188	0.0491673	-0.0128687	0.0228368	0.49089	NA	NA	10	126374935	FAM53B
cg08309069	6:31532814:A:G	0.03729	0.000931685	0.0491928	0.046566	0.00103356	0.0830701	1.26868	9.84386e-06	6	31240651	HLA-C
cg02965712	1:77836949:A:G	0.00851572	0.000931867	0.0492008	0.00778578	0.0135271	0.393999	NA	NA	1	77746028
cg02965712	1:77841585:T:C	0.00851572	0.000931867	0.0492008	0.00778578	0.0135271	0.393999	NA	NA	1	77746028
cg20770838	4:199637:C:T	-0.0131594	0.000931976	0.0492057	-0.0096622	0.0635288	0.67512	NA	NA	4	123073	ZNF718;ZNF718;ZNF718;ZNF718;ZNF718;ZNF718
cg12094903	6:32702041:A:T	-0.0132087	0.000932362	0.0492246	-0.00841085	0.110777	0.761884	1.23735	1.1262e-07	6	32808689	PSMB8;PSMB8
cg23923934	6:31449022:T:C	0.0226035	0.000932364	0.0492246	0.0122272	0.0473442	0.623514	NA	NA	6	31322914	HLA-B
cg11224765	22:51013772:A:G	0.0159309	0.000932528	0.0492316	0.0168987	0.0129141	0.385069	NA	NA	22	50971109	ODF3B
cg11224765	22:51013998:C:T	0.0159309	0.000932528	0.0492316	0.0168987	0.0129141	0.385069	NA	NA	22	50971109	ODF3B
cg12094903	6:32242676:A:G	-0.0123621	0.000932737	0.049241	-0.00814549	0.0928074	0.736605	1.22793	6.9208e-08	6	32808689	PSMB8;PSMB8
cg19280540	19:16269141:C:T	-0.0071993	0.000932752	0.049241	-0.00794089	0.00711483	0.288045	NA	NA	19	16553711	EPS15L1
cg19280540	19:16269507:C:T	-0.0071993	0.000932752	0.049241	-0.00794089	0.00711483	0.288045	NA	NA	19	16553711	EPS15L1
cg21755044	8:143774592:G:A	-0.0075757	0.000933198	0.0492629	-0.00598648	0.0473397	0.623503	NA	NA	8	144069697	LOC100133669
cg21755044	8:143780775:C:T	-0.0075757	0.000933198	0.0492629	-0.00598648	0.0473397	0.623503	NA	NA	8	144069697	LOC100133669
cg21755044	8:144059693:T:C	-0.00745822	0.00093334	0.0492696	-0.00325347	0.291282	0.894747	NA	NA	8	144069697	LOC100133669
cg10901323	4:76743995:T:C	0.00688972	0.000933744	0.0492901	0.00477261	0.0581049	0.658998	NA	NA	4	77519000	SHROOM3
cg27094376	16:4470027:G:T	-0.00844863	0.000933792	0.049291	-0.0075706	0.0174117	0.43841	NA	NA	16	3639688	BTBD12
cg27094376	16:4471291:A:C	-0.00844863	0.000933792	0.049291	-0.0075706	0.0174117	0.43841	NA	NA	16	3639688	BTBD12
cg11587584	6:30279074:C:G	-0.0120282	0.000934138	0.0493084	-0.00609614	0.24642	0.874966	1.3131	7.41352e-10	6	29692372	HLA-F;HLA-F;HLA-F
cg20359363	17:77387187:C:A	0.0175682	0.000934286	0.0493153	0.00234734	0.756599	0.979195	NA	NA	17	77905866
cg05549304	18:13202334:G:A	0.0122062	0.000934416	0.0493153	0.00592945	0.250691	0.876797	NA	NA	18	13222421	LDLRAD4
cg05549304	18:13206203:C:T	0.0122062	0.000934416	0.0493153	0.00592945	0.250691	0.876797	NA	NA	18	13222421	LDLRAD4
cg05549304	18:13209252:C:T	0.0122062	0.000934416	0.0493153	0.00592945	0.250691	0.876797	NA	NA	18	13222421	LDLRAD4
cg05549304	18:13213763:A:G	0.0122062	0.000934416	0.0493153	0.00592945	0.250691	0.876797	NA	NA	18	13222421	LDLRAD4
cg17096289	6:31321519:G:A	0.0427547	0.000934561	0.0493153	0.0211294	0.180019	0.832838	NA	NA	6	31238788	HLA-C
cg17096289	6:31321587:C:T	0.0427547	0.000934561	0.0493153	0.0211294	0.180019	0.832838	NA	NA	6	31238788	HLA-C
cg17096289	6:31322340:G:A	0.0427547	0.000934561	0.0493153	0.0211294	0.180019	0.832838	NA	NA	6	31238788	HLA-C
cg17096289	6:31322803:G:T	0.0427547	0.000934561	0.0493153	0.0211294	0.180019	0.832838	NA	NA	6	31238788	HLA-C
cg17096289	6:31323203:A:G	0.0427547	0.000934561	0.0493153	0.0211294	0.180019	0.832838	NA	NA	6	31238788	HLA-C
cg17096289	6:31323875:C:T	0.0427547	0.000934561	0.0493153	0.0211294	0.180019	0.832838	NA	NA	6	31238788	HLA-C
cg11847933	1:227865425:G:T	-0.0150794	0.000934587	0.0493153	-0.0196974	0.00391128	0.204863	NA	NA	1	227130394	CABC1
cg14234394	1:212805683:T:C	-0.0288936	0.000934596	0.0493153	-0.0168865	0.0856128	0.722858	NA	NA	1	212787866	ATF3;ATF3;ATF3;ATF3;ATF3;ATF3
cg16324306	14:93935968:G:A	0.0108606	0.000934825	0.0493153	0.00874743	0.0361354	0.572857	0.916083	0.0187491	14	93786330	BTBD7;BTBD7
cg16324306	14:93930688:C:G	0.0108606	0.000934825	0.0493153	0.00874743	0.0361354	0.572857	0.916423	0.0192658	14	93786330	BTBD7;BTBD7
cg16324306	14:93948127:A:G	0.0108606	0.000934825	0.0493153	0.00874743	0.0361354	0.572857	0.916698	0.0196809	14	93786330	BTBD7;BTBD7
cg16324306	14:93951632:A:G	0.0108606	0.000934825	0.0493153	0.00874743	0.0361354	0.572857	0.916698	0.0196809	14	93786330	BTBD7;BTBD7
cg16324306	14:93951657:A:G	0.0108606	0.000934825	0.0493153	0.00874743	0.0361354	0.572857	0.916698	0.0196809	14	93786330	BTBD7;BTBD7
cg16324306	14:93924444:T:C	0.0108606	0.000934825	0.0493153	0.00874743	0.0361354	0.572857	0.917462	0.0209933	14	93786330	BTBD7;BTBD7
cg16324306	14:93924447:G:A	0.0108606	0.000934825	0.0493153	0.00874743	0.0361354	0.572857	0.917462	0.0209933	14	93786330	BTBD7;BTBD7
cg16324306	14:93943998:G:A	0.0108606	0.000934825	0.0493153	0.00874743	0.0361354	0.572857	0.917969	0.0217066	14	93786330	BTBD7;BTBD7
cg16324306	14:93944569:T:C	0.0108606	0.000934825	0.0493153	0.00874743	0.0361354	0.572857	0.917969	0.0217066	14	93786330	BTBD7;BTBD7
cg16324306	14:93944578:C:T	0.0108606	0.000934825	0.0493153	0.00874743	0.0361354	0.572857	0.917969	0.0217066	14	93786330	BTBD7;BTBD7
cg16324306	14:93945790:C:T	0.0108606	0.000934825	0.0493153	0.00874743	0.0361354	0.572857	0.917969	0.0217066	14	93786330	BTBD7;BTBD7
cg16324306	14:93949195:C:T	0.0108606	0.000934825	0.0493153	0.00874743	0.0361354	0.572857	0.917969	0.0217066	14	93786330	BTBD7;BTBD7
cg16324306	14:93950153:G:T	0.0108606	0.000934825	0.0493153	0.00874743	0.0361354	0.572857	0.917969	0.0217066	14	93786330	BTBD7;BTBD7
cg16324306	14:93954192:C:T	0.0108606	0.000934825	0.0493153	0.00874743	0.0361354	0.572857	0.917969	0.0217066	14	93786330	BTBD7;BTBD7
cg16324306	14:93924904:C:T	0.0108606	0.000934825	0.0493153	0.00874743	0.0361354	0.572857	0.918102	0.0220921	14	93786330	BTBD7;BTBD7
cg16324306	14:93963402:A:G	0.0108606	0.000934825	0.0493153	0.00874743	0.0361354	0.572857	0.919156	0.0238765	14	93786330	BTBD7;BTBD7
cg16324306	14:93928521:C:T	0.0108606	0.000934825	0.0493153	0.00874743	0.0361354	0.572857	0.919492	0.0245144	14	93786330	BTBD7;BTBD7
cg16324306	14:93927706:G:A	0.0108606	0.000934825	0.0493153	0.00874743	0.0361354	0.572857	0.920024	0.0255447	14	93786330	BTBD7;BTBD7
cg16324306	14:93954570:G:A	0.0108606	0.000934825	0.0493153	0.00874743	0.0361354	0.572857	0.920432	0.0262708	14	93786330	BTBD7;BTBD7
cg16324306	14:93956590:G:A	0.0108606	0.000934825	0.0493153	0.00874743	0.0361354	0.572857	0.920432	0.0262708	14	93786330	BTBD7;BTBD7
cg16324306	14:93957357:C:T	0.0108606	0.000934825	0.0493153	0.00874743	0.0361354	0.572857	0.920432	0.0262708	14	93786330	BTBD7;BTBD7
cg16324306	14:93924160:A:G	0.0108606	0.000934825	0.0493153	0.00874743	0.0361354	0.572857	0.921646	0.0287685	14	93786330	BTBD7;BTBD7
cg16324306	14:93961016:G:C	0.0108606	0.000934825	0.0493153	0.00874743	0.0361354	0.572857	0.921778	0.0291984	14	93786330	BTBD7;BTBD7
cg13272096	13:43402786:A:G	-0.0196425	0.000935093	0.0493287	-0.0241088	0.000545899	0.0519975	NA	NA	13	43294689
cg16324526	9:134386659:G:A	-0.0164294	0.000935137	0.0493302	-0.0181436	0.0012473	0.0950217	NA	NA	9	134459345	RAPGEF1;RAPGEF1;RAPGEF1
cg17096289	6:30793937:T:C	0.0290768	0.000935719	0.0493601	0.0224818	0.0446539	0.612033	0.881133	0.00106913	6	31238788	HLA-C
cg20118717	6:33904288:A:G	0.0139513	0.000935784	0.0493627	0.0155912	0.00203772	0.134621	NA	NA	6	33400505	SYNGAP1
cg14864167	8:66638722:A:G	-0.0355345	0.000936435	0.0493962	-0.0170469	0.00470866	0.228965	1.07696	0.0297065	8	66751182	PDE7A
cg11617938	6:30156496:T:A	0.0132411	0.000936769	0.0494097	0.00548282	0.215507	0.856562	NA	NA	6	29692281	HLA-F;HLA-F;HLA-F
cg11617938	6:30202715:C:T	0.0132411	0.000936769	0.0494097	0.00548282	0.215507	0.856562	NA	NA	6	29692281	HLA-F;HLA-F;HLA-F
cg11617938	6:30202767:A:C	0.0132411	0.000936769	0.0494097	0.00548282	0.215507	0.856562	NA	NA	6	29692281	HLA-F;HLA-F;HLA-F
cg11617938	6:30203567:C:T	0.0132411	0.000936769	0.0494097	0.00548282	0.215507	0.856562	NA	NA	6	29692281	HLA-F;HLA-F;HLA-F
cg11617938	6:30204526:G:T	0.0132411	0.000936769	0.0494097	0.00548282	0.215507	0.856562	NA	NA	6	29692281	HLA-F;HLA-F;HLA-F
cg18533225	22:51047576:C:T	0.0271709	0.000937183	0.049413	0.0218175	0.0110031	0.357554	NA	NA	22	50986813	KLHDC7B
cg04831656	3:41849670:A:G	0.0142565	0.000937327	0.049413	0.00608718	0.268537	0.885521	NA	NA	3	42054195
cg04831656	3:41851718:T:C	0.0142565	0.000937327	0.049413	0.00608718	0.268537	0.885521	NA	NA	3	42054195
cg04831656	3:41855284:C:T	0.0142565	0.000937327	0.049413	0.00608718	0.268537	0.885521	NA	NA	3	42054195
cg04831656	3:41858731:C:T	0.0142565	0.000937327	0.049413	0.00608718	0.268537	0.885521	NA	NA	3	42054195
cg04831656	3:41873778:C:G	0.0142565	0.000937327	0.049413	0.00608718	0.268537	0.885521	NA	NA	3	42054195
cg04831656	3:41874343:A:G	0.0142565	0.000937327	0.049413	0.00608718	0.268537	0.885521	NA	NA	3	42054195
cg04831656	3:41881801:T:C	0.0142565	0.000937327	0.049413	0.00608718	0.268537	0.885521	NA	NA	3	42054195
cg04831656	3:41882905:G:C	0.0142565	0.000937327	0.049413	0.00608718	0.268537	0.885521	NA	NA	3	42054195
cg04831656	3:41887777:A:G	0.0142565	0.000937327	0.049413	0.00608718	0.268537	0.885521	NA	NA	3	42054195
cg04831656	3:41890803:A:G	0.0142565	0.000937327	0.049413	0.00608718	0.268537	0.885521	NA	NA	3	42054195
cg04831656	3:41892503:C:G	0.0142565	0.000937327	0.049413	0.00608718	0.268537	0.885521	NA	NA	3	42054195
cg04831656	3:41893771:A:T	0.0142565	0.000937327	0.049413	0.00608718	0.268537	0.885521	NA	NA	3	42054195
cg04831656	3:41897046:A:G	0.0142565	0.000937327	0.049413	0.00608718	0.268537	0.885521	NA	NA	3	42054195
cg04831656	3:41910216:C:T	0.0142565	0.000937327	0.049413	0.00608718	0.268537	0.885521	NA	NA	3	42054195
cg04831656	3:41914898:T:C	0.0142565	0.000937327	0.049413	0.00608718	0.268537	0.885521	NA	NA	3	42054195
cg04831656	3:41914928:C:T	0.0142565	0.000937327	0.049413	0.00608718	0.268537	0.885521	NA	NA	3	42054195
cg04831656	3:41918992:T:C	0.0142565	0.000937327	0.049413	0.00608718	0.268537	0.885521	NA	NA	3	42054195
cg04831656	3:41921681:C:T	0.0142565	0.000937327	0.049413	0.00608718	0.268537	0.885521	NA	NA	3	42054195
cg04831656	3:41927938:C:T	0.0142565	0.000937327	0.049413	0.00608718	0.268537	0.885521	NA	NA	3	42054195
cg04831656	3:41928044:G:A	0.0142565	0.000937327	0.049413	0.00608718	0.268537	0.885521	NA	NA	3	42054195
cg04831656	3:41929960:G:A	0.0142565	0.000937327	0.049413	0.00608718	0.268537	0.885521	NA	NA	3	42054195
cg04831656	3:41930041:C:G	0.0142565	0.000937327	0.049413	0.00608718	0.268537	0.885521	NA	NA	3	42054195
cg04831656	3:41930219:A:C	0.0142565	0.000937327	0.049413	0.00608718	0.268537	0.885521	NA	NA	3	42054195
cg04831656	3:41935811:C:T	0.0142565	0.000937327	0.049413	0.00608718	0.268537	0.885521	NA	NA	3	42054195
cg04831656	3:41936668:G:A	0.0142565	0.000937327	0.049413	0.00608718	0.268537	0.885521	NA	NA	3	42054195
cg04831656	3:41942199:T:C	0.0142565	0.000937327	0.049413	0.00608718	0.268537	0.885521	NA	NA	3	42054195
cg04831656	3:41945144:A:G	0.0142565	0.000937327	0.049413	0.00608718	0.268537	0.885521	NA	NA	3	42054195
cg04831656	3:41946308:T:C	0.0142565	0.000937327	0.049413	0.00608718	0.268537	0.885521	NA	NA	3	42054195
cg04831656	3:41950033:G:A	0.0142565	0.000937327	0.049413	0.00608718	0.268537	0.885521	NA	NA	3	42054195
cg04831656	3:41951576:C:T	0.0142565	0.000937327	0.049413	0.00608718	0.268537	0.885521	NA	NA	3	42054195
cg04831656	3:41951952:G:C	0.0142565	0.000937327	0.049413	0.00608718	0.268537	0.885521	NA	NA	3	42054195
cg10922280	16:68317636:G:A	0.0105249	0.000937506	0.0494216	0.00975992	0.0220375	0.483825	NA	NA	16	68034227	DPEP2
cg23923934	6:31239776:A:C	-0.0233568	0.000938062	0.0494421	-0.0212687	0.00113414	0.0888421	0.83952	1.71552e-05	6	31322914	HLA-B
cg00869668	17:782998:T:C	0.0131027	0.000938095	0.0494421	0.00857025	0.0723538	0.696051	NA	NA	17	1549012	SCARF1;SCARF1;SCARF1;SCARF1;SCARF1;SCARF1;SCARF1;SCARF1
cg21855257	1:159000779:C:T	-0.0168154	0.000938253	0.0494421	-0.00827494	0.206173	0.84998	NA	NA	1	158983569	IFI16;IFI16
cg27529346	6:32306419:C:T	-0.0135696	0.000938265	0.0494421	-0.00898098	0.0462615	0.619359	1.09315	0.0127271	6	31322926	HLA-B
cg27529346	6:32312650:G:C	-0.0135696	0.000938265	0.0494421	-0.00898098	0.0462615	0.619359	1.09265	0.0131714	6	31322926	HLA-B
cg27529346	6:32316604:C:T	-0.0135696	0.000938265	0.0494421	-0.00898098	0.0462615	0.619359	1.08979	0.0162742	6	31322926	HLA-B
cg27529346	6:32316615:A:G	-0.0135696	0.000938265	0.0494421	-0.00898098	0.0462615	0.619359	1.08979	0.0162742	6	31322926	HLA-B
cg27529346	6:32316804:G:C	-0.0135696	0.000938265	0.0494421	-0.00898098	0.0462615	0.619359	1.08979	0.0162742	6	31322926	HLA-B
cg27529346	6:32317467:T:C	-0.0135696	0.000938265	0.0494421	-0.00898098	0.0462615	0.619359	1.08979	0.0162742	6	31322926	HLA-B
cg27529346	6:32317635:G:A	-0.0135696	0.000938265	0.0494421	-0.00898098	0.0462615	0.619359	1.08979	0.0162742	6	31322926	HLA-B
cg27529346	6:32317859:T:C	-0.0135696	0.000938265	0.0494421	-0.00898098	0.0462615	0.619359	1.08979	0.0162742	6	31322926	HLA-B
cg27529346	6:32317973:A:G	-0.0135696	0.000938265	0.0494421	-0.00898098	0.0462615	0.619359	1.08979	0.0162742	6	31322926	HLA-B
cg27529346	6:32312351:C:T	-0.0135696	0.000938265	0.0494421	-0.00898098	0.0462615	0.619359	1.08916	0.0169998	6	31322926	HLA-B
cg27529346	6:32313531:A:C	-0.0135696	0.000938265	0.0494421	-0.00898098	0.0462615	0.619359	1.08916	0.0169998	6	31322926	HLA-B
cg27529346	6:32313550:T:C	-0.0135696	0.000938265	0.0494421	-0.00898098	0.0462615	0.619359	1.08916	0.0169998	6	31322926	HLA-B
cg27529346	6:32314484:G:A	-0.0135696	0.000938265	0.0494421	-0.00898098	0.0462615	0.619359	1.08916	0.0169998	6	31322926	HLA-B
cg27529346	6:32314594:C:T	-0.0135696	0.000938265	0.0494421	-0.00898098	0.0462615	0.619359	1.08916	0.0169998	6	31322926	HLA-B
cg27529346	6:32315654:G:C	-0.0135696	0.000938265	0.0494421	-0.00898098	0.0462615	0.619359	1.08916	0.0169998	6	31322926	HLA-B
cg27529346	6:32316081:C:A	-0.0135696	0.000938265	0.0494421	-0.00898098	0.0462615	0.619359	1.08916	0.0169998	6	31322926	HLA-B
cg27529346	6:32316415:T:C	-0.0135696	0.000938265	0.0494421	-0.00898098	0.0462615	0.619359	1.08911	0.0170418	6	31322926	HLA-B
cg27529346	6:32310194:G:A	-0.0135696	0.000938265	0.0494421	-0.00898098	0.0462615	0.619359	1.08885	0.017379	6	31322926	HLA-B
cg27529346	6:32310811:A:C	-0.0135696	0.000938265	0.0494421	-0.00898098	0.0462615	0.619359	1.08885	0.017379	6	31322926	HLA-B
cg27529346	6:32300152:T:C	-0.0135696	0.000938265	0.0494421	-0.00898098	0.0462615	0.619359	1.08833	0.018025	6	31322926	HLA-B
cg27529346	6:32300638:C:T	-0.0135696	0.000938265	0.0494421	-0.00898098	0.0462615	0.619359	1.08833	0.018025	6	31322926	HLA-B
cg16853860	6:32683653:G:A	0.0219503	0.000938306	0.0494434	0.0138156	0.0777667	0.708447	1.11585	0.00190918	6	32823116	PSMB9;PSMB9;TAP1
cg17096289	6:30739042:T:C	0.0300733	0.000938401	0.0494454	0.0358221	0.00242157	0.150645	NA	NA	6	31238788	HLA-C
cg17096289	6:30739380:C:T	0.0300733	0.000938401	0.0494454	0.0358221	0.00242157	0.150645	NA	NA	6	31238788	HLA-C
cg17096289	6:30739904:G:A	0.0300733	0.000938401	0.0494454	0.0358221	0.00242157	0.150645	NA	NA	6	31238788	HLA-C
cg14374463	15:81663836:G:C	0.0163476	0.000938407	0.0494454	0.0134915	0.0480427	0.625935	NA	NA	15	81590933	IL16;IL16;IL16
cg05523603	22:50998973:A:C	-0.0166953	0.000938564	0.0494529	-0.003822	0.339059	0.91052	NA	NA	22	50973101
cg27045295	6:147096720:T:G	0.0147174	0.000938741	0.0494589	0.00748584	0.160135	0.816162	NA	NA	6	146225828	SHPRH;SHPRH
cg27045295	6:147097532:A:G	0.0147174	0.000938741	0.0494589	0.00748584	0.160135	0.816162	NA	NA	6	146225828	SHPRH;SHPRH
cg27045295	6:147097909:A:G	0.0147174	0.000938741	0.0494589	0.00748584	0.160135	0.816162	NA	NA	6	146225828	SHPRH;SHPRH
cg27045295	6:147098659:T:C	0.0147174	0.000938741	0.0494589	0.00748584	0.160135	0.816162	NA	NA	6	146225828	SHPRH;SHPRH
cg12614898	3:106427965:C:T	-0.0112475	0.00093888	0.0494655	-0.0125849	0.00295467	0.171767	NA	NA	3	105581164	CBLB
cg14353998	12:121596786:C:T	-0.0127811	0.000938904	0.0494659	-0.0122605	0.0064082	0.271023	NA	NA	12	121477219	OASL;OASL;OASL
cg24351901	6:29925268:C:A	-0.0211029	0.000939084	0.0494693	-0.0250774	0.00057434	0.0539626	NA	NA	6	29692092	HLA-F;HLA-F;HLA-F
cg23510764	5:166417375:T:C	0.0192017	0.000939172	0.0494693	0.0133069	0.0682627	0.687383	NA	NA	5	166419955
cg25637655	6:29701308:T:C	-0.0304088	0.000939201	0.0494693	-0.0313202	0.00870441	0.318965	NA	NA	6	29911542	HLA-A
cg25637655	6:29701564:G:A	-0.0304088	0.000939201	0.0494693	-0.0313202	0.00870441	0.318965	NA	NA	6	29911542	HLA-A
cg25637655	6:29703262:A:G	-0.0304088	0.000939201	0.0494693	-0.0313202	0.00870441	0.318965	NA	NA	6	29911542	HLA-A
cg25637655	6:29704259:A:T	-0.0304088	0.000939201	0.0494693	-0.0313202	0.00870441	0.318965	NA	NA	6	29911542	HLA-A
cg25637655	6:29705219:C:T	-0.0304088	0.000939201	0.0494693	-0.0313202	0.00870441	0.318965	NA	NA	6	29911542	HLA-A
cg25637655	6:29705405:C:T	-0.0304088	0.000939201	0.0494693	-0.0313202	0.00870441	0.318965	NA	NA	6	29911542	HLA-A
cg25637655	6:29705659:A:G	-0.0304088	0.000939201	0.0494693	-0.0313202	0.00870441	0.318965	NA	NA	6	29911542	HLA-A
cg25637655	6:29706049:G:C	-0.0304088	0.000939201	0.0494693	-0.0313202	0.00870441	0.318965	NA	NA	6	29911542	HLA-A
cg25637655	6:29706128:G:C	-0.0304088	0.000939201	0.0494693	-0.0313202	0.00870441	0.318965	NA	NA	6	29911542	HLA-A
cg25637655	6:29706277:T:C	-0.0304088	0.000939201	0.0494693	-0.0313202	0.00870441	0.318965	NA	NA	6	29911542	HLA-A
cg25637655	6:29707546:G:A	-0.0304088	0.000939201	0.0494693	-0.0313202	0.00870441	0.318965	NA	NA	6	29911542	HLA-A
cg25637655	6:29707704:G:A	-0.0304088	0.000939201	0.0494693	-0.0313202	0.00870441	0.318965	NA	NA	6	29911542	HLA-A
cg25637655	6:29708090:G:A	-0.0304088	0.000939201	0.0494693	-0.0313202	0.00870441	0.318965	NA	NA	6	29911542	HLA-A
cg22940798	6:32390578:T:C	-0.0182875	0.000939708	0.0494952	-0.0305613	7.89482e-06	0.00155314	1.31065	1.94955e-11	6	32805554	TAP2;TAP2
cg06312004	8:135642088:T:C	-0.0133486	0.00093985	0.0495011	-0.0142644	0.00955692	0.33304	NA	NA	8	135836721
cg06312004	8:135646931:G:C	-0.0133486	0.00093985	0.0495011	-0.0142644	0.00955692	0.33304	NA	NA	8	135836721
cg10552523	11:413324:C:A	0.0181552	0.00094019	0.0495173	0.0214035	2.1431e-05	0.00375128	NA	NA	11	313478	IFITM1
cg14617454	1:173784524:A:T	-0.00809648	0.000940222	0.0495173	-0.00118852	0.373048	0.920238	NA	NA	1	173640387	ANKRD45
cg14617454	1:173794797:C:T	-0.00809648	0.000940222	0.0495173	-0.00118852	0.373048	0.920238	NA	NA	1	173640387	ANKRD45
cg14617454	1:173804470:C:T	-0.00809648	0.000940222	0.0495173	-0.00118852	0.373048	0.920238	NA	NA	1	173640387	ANKRD45
cg14864167	8:66819113:C:T	-0.0485079	0.00094024	0.0495175	-0.0297586	0.000197628	0.0231477	NA	NA	8	66751182	PDE7A
cg17061862	11:9827403:C:T	-0.0207344	0.000940276	0.0495186	-0.0171537	0.0332388	0.558213	NA	NA	11	9590431
cg21755044	8:143950026:G:A	0.00764884	0.000940359	0.0495205	0.00413745	0.182457	0.834183	NA	NA	8	144069697	LOC100133669
cg21755044	8:143950214:T:C	0.00764884	0.000940359	0.0495205	0.00413745	0.182457	0.834183	NA	NA	8	144069697	LOC100133669
cg21755044	8:143950501:G:A	0.00764884	0.000940359	0.0495205	0.00413745	0.182457	0.834183	NA	NA	8	144069697	LOC100133669
cg02927682	1:54960173:T:C	0.0234477	0.000940751	0.0495403	NA	NA	NA	NA	NA	1	54844424	SSBP3;SSBP3;SSBP3
cg01517384	6:30749233:T:G	0.0265264	0.000940811	0.0495418	0.0262514	0.0128323	0.383879	NA	NA	6	31323856	HLA-B
cg01517384	6:30753358:T:C	0.0265264	0.000940811	0.0495418	0.0262514	0.0128323	0.383879	NA	NA	6	31323856	HLA-B
cg09399176	11:15206230:A:G	-0.0113503	0.000940938	0.0495477	-0.0145818	0.000626837	0.0575703	NA	NA	11	15135329	INSC;INSC
cg17096289	6:31195031:G:A	0.0422747	0.000941264	0.0495583	0.0441966	0.010784	0.354433	NA	NA	6	31238788	HLA-C
cg17096289	6:31197721:T:C	0.0422747	0.000941264	0.0495583	0.0441966	0.010784	0.354433	NA	NA	6	31238788	HLA-C
cg17096289	6:31198801:T:C	0.0422747	0.000941264	0.0495583	0.0441966	0.010784	0.354433	NA	NA	6	31238788	HLA-C
cg17096289	6:31199839:C:T	0.0422747	0.000941264	0.0495583	0.0441966	0.010784	0.354433	NA	NA	6	31238788	HLA-C
cg17096289	6:31204491:C:T	0.0422747	0.000941264	0.0495583	0.0441966	0.010784	0.354433	NA	NA	6	31238788	HLA-C
cg17096289	6:31209473:T:C	0.0422747	0.000941264	0.0495583	0.0441966	0.010784	0.354433	NA	NA	6	31238788	HLA-C
cg17096289	6:31209831:T:A	0.0422747	0.000941264	0.0495583	0.0441966	0.010784	0.354433	NA	NA	6	31238788	HLA-C
cg17096289	6:31210265:G:A	0.0422747	0.000941264	0.0495583	0.0441966	0.010784	0.354433	NA	NA	6	31238788	HLA-C
cg06712932	12:94436781:T:C	-0.0272324	0.000941359	0.0495625	-0.0201867	0.0385535	0.584419	NA	NA	12	94672432	PLXNC1;PLXNC1
cg11946459	6:30902533:T:C	0.0671314	0.000941381	0.0495628	0.0459385	0.0367652	0.576262	NA	NA	6	29911558	HLA-A
cg07871059	16:68374437:C:T	0.00637992	0.00094149	0.049567	0.00347179	0.12651	0.782751	NA	NA	16	67516493	ATP6V0D1;AGRP;AGRP
cg07871059	16:68378749:G:A	0.00637992	0.00094149	0.049567	0.00347179	0.12651	0.782751	NA	NA	16	67516493	ATP6V0D1;AGRP;AGRP
cg24678928	4:170021273:C:T	-0.0456408	0.000941763	0.0495805	-0.00126993	0.782905	0.981596	NA	NA	4	169240829	DDX60
cg22475676	10:91606136:G:A	0.0267308	0.000941848	0.0495842	0.0113604	0.258177	0.879696	NA	NA	10	91179508	IFIT5
cg19961945	19:7241705:G:A	-0.00697946	0.000941944	0.0495859	-0.00427692	0.0851392	0.722371	NA	NA	19	7192407	INSR;INSR
cg19961945	19:7242120:T:C	-0.00697946	0.000941944	0.0495859	-0.00427692	0.0851392	0.722371	NA	NA	19	7192407	INSR;INSR
cg19961945	19:7242466:G:T	-0.00697946	0.000941944	0.0495859	-0.00427692	0.0851392	0.722371	NA	NA	19	7192407	INSR;INSR
cg19961945	19:7242605:C:T	-0.00697946	0.000941944	0.0495859	-0.00427692	0.0851392	0.722371	NA	NA	19	7192407	INSR;INSR
cg22107533	15:45080592:A:G	0.0186162	0.00094201	0.0495886	0.0241843	0.000109252	0.0142537	NA	NA	15	45028083	TRIM69;TRIM69
cg23097004	12:75695664:C:T	-0.0109257	0.000942275	0.0496017	-0.0153957	0.000219635	0.0251855	NA	NA	12	75901112	KRR1
cg22475676	10:91260535:G:T	-0.0169337	0.000942435	0.0496082	-0.0183801	0.00460551	0.225664	NA	NA	10	91179508	IFIT5
cg22475676	10:91262503:G:T	-0.0169337	0.000942435	0.0496082	-0.0183801	0.00460551	0.225664	NA	NA	10	91179508	IFIT5
cg15095344	22:51046096:A:G	-0.00781431	0.000942444	0.0496082	-0.00507116	0.109331	0.760142	1.08883	0.048636	22	51019923	CHKB-CPT1B;CHKB
cg21755044	8:143906072:G:T	-0.00756581	0.000942567	0.049613	-0.00557204	0.07221	0.695841	NA	NA	8	144069697	LOC100133669
cg21755044	8:143906098:G:T	-0.00756581	0.000942567	0.049613	-0.00557204	0.07221	0.695841	NA	NA	8	144069697	LOC100133669
cg13007871	6:30339564:A:G	0.0111207	0.000942744	0.0496215	0.00804298	0.0600497	0.664757	NA	NA	6	30458519	HLA-E
cg03131556	17:1101582:G:A	-0.00799301	0.000942851	0.049626	-0.00486142	0.0907637	0.732724	NA	NA	17	943108	ABR;ABR;ABR
cg06070496	18:3258732:G:A	0.00966489	0.000943173	0.049626	0.00682852	0.0578474	0.658215	NA	NA	18	3706638	DLGAP1;DLGAP1;DLGAP1;DLGAP1;DLGAP1;DLGAP1;DLGAP1;DLGAP1;DLGAP1
cg11594821	6:31313714:G:A	0.0120934	0.000943265	0.049626	0.00436193	0.231354	0.866555	NA	NA	6	30458601	HLA-E
cg23923934	6:31166936:T:C	0.0279644	0.000943361	0.049626	0.0162311	0.0363459	0.573903	0.836819	0.000186341	6	31322914	HLA-B
cg23923934	6:31168483:A:G	0.0279644	0.000943361	0.049626	0.0162311	0.0363459	0.573903	0.836819	0.000186341	6	31322914	HLA-B
cg23923934	6:31155532:A:C	0.0279644	0.000943361	0.049626	0.0162311	0.0363459	0.573903	0.837369	0.000196443	6	31322914	HLA-B
cg23923934	6:31155615:A:G	0.0279644	0.000943361	0.049626	0.0162311	0.0363459	0.573903	0.837369	0.000196443	6	31322914	HLA-B
cg23923934	6:31155920:G:A	0.0279644	0.000943361	0.049626	0.0162311	0.0363459	0.573903	0.837369	0.000196443	6	31322914	HLA-B
cg23923934	6:31157830:C:T	0.0279644	0.000943361	0.049626	0.0162311	0.0363459	0.573903	0.837369	0.000196443	6	31322914	HLA-B
cg23923934	6:31159911:A:G	0.0279644	0.000943361	0.049626	0.0162311	0.0363459	0.573903	0.837369	0.000196443	6	31322914	HLA-B
cg23923934	6:31164943:G:A	0.0279644	0.000943361	0.049626	0.0162311	0.0363459	0.573903	0.837369	0.000196443	6	31322914	HLA-B
cg14353998	12:121543011:C:T	-0.012645	0.000943371	0.049626	-0.010973	0.0138155	0.398643	NA	NA	12	121477219	OASL;OASL;OASL
cg17608381	6:30793667:C:T	-0.0584238	0.000943623	0.049626	-0.0298026	0.116176	0.768586	0.894765	0.0414306	6	29911550	HLA-A
cg17608381	6:30780534:G:A	-0.0584238	0.000943623	0.049626	-0.0298026	0.116176	0.768586	0.896456	0.0453077	6	29911550	HLA-A
cg17608381	6:30795328:C:A	-0.0584238	0.000943623	0.049626	-0.0298026	0.116176	0.768586	0.896699	0.0456333	6	29911550	HLA-A
cg17608381	6:30795577:C:T	-0.0584238	0.000943623	0.049626	-0.0298026	0.116176	0.768586	0.896699	0.0456333	6	29911550	HLA-A
cg17608381	6:30796734:T:G	-0.0584238	0.000943623	0.049626	-0.0298026	0.116176	0.768586	0.897203	0.0468251	6	29911550	HLA-A
cg17608381	6:30789665:T:C	-0.0584238	0.000943623	0.049626	-0.0298026	0.116176	0.768586	0.897706	0.0478734	6	29911550	HLA-A
cg17608381	6:30792492:G:A	-0.0584238	0.000943623	0.049626	-0.0298026	0.116176	0.768586	0.897706	0.0478734	6	29911550	HLA-A
cg17608381	6:30780719:T:C	-0.0584238	0.000943623	0.049626	-0.0298026	0.116176	0.768586	0.897766	0.0481086	6	29911550	HLA-A
cg17608381	6:30777759:C:G	-0.0584238	0.000943623	0.049626	-0.0298026	0.116176	0.768586	0.897859	0.0481718	6	29911550	HLA-A
cg17608381	6:30774814:C:T	-0.0584238	0.000943623	0.049626	-0.0298026	0.116176	0.768586	0.898201	0.0490756	6	29911550	HLA-A
cg17608381	6:30784808:A:G	-0.0584238	0.000943623	0.049626	-0.0298026	0.116176	0.768586	0.898343	0.0494305	6	29911550	HLA-A
cg17608381	6:30784999:C:A	-0.0584238	0.000943623	0.049626	-0.0298026	0.116176	0.768586	0.898343	0.0494305	6	29911550	HLA-A
cg17608381	6:30785176:G:A	-0.0584238	0.000943623	0.049626	-0.0298026	0.116176	0.768586	0.898343	0.0494305	6	29911550	HLA-A
cg17608381	6:30786038:G:A	-0.0584238	0.000943623	0.049626	-0.0298026	0.116176	0.768586	0.898343	0.0494305	6	29911550	HLA-A
cg17608381	6:30786104:T:C	-0.0584238	0.000943623	0.049626	-0.0298026	0.116176	0.768586	0.898343	0.0494305	6	29911550	HLA-A
cg17608381	6:30786339:T:C	-0.0584238	0.000943623	0.049626	-0.0298026	0.116176	0.768586	0.898343	0.0494305	6	29911550	HLA-A
cg17608381	6:30786456:C:G	-0.0584238	0.000943623	0.049626	-0.0298026	0.116176	0.768586	0.898343	0.0494305	6	29911550	HLA-A
cg17608381	6:30786517:G:A	-0.0584238	0.000943623	0.049626	-0.0298026	0.116176	0.768586	0.898343	0.0494305	6	29911550	HLA-A
cg17608381	6:30786875:G:A	-0.0584238	0.000943623	0.049626	-0.0298026	0.116176	0.768586	0.898343	0.0494305	6	29911550	HLA-A
cg17608381	6:30766738:C:T	-0.0584238	0.000943623	0.049626	-0.0298026	0.116176	0.768586	NA	NA	6	29911550	HLA-A
cg17608381	6:30767049:C:T	-0.0584238	0.000943623	0.049626	-0.0298026	0.116176	0.768586	NA	NA	6	29911550	HLA-A
cg17608381	6:30767218:G:C	-0.0584238	0.000943623	0.049626	-0.0298026	0.116176	0.768586	NA	NA	6	29911550	HLA-A
cg17608381	6:30767219:G:T	-0.0584238	0.000943623	0.049626	-0.0298026	0.116176	0.768586	NA	NA	6	29911550	HLA-A
cg17608381	6:30767571:A:G	-0.0584238	0.000943623	0.049626	-0.0298026	0.116176	0.768586	NA	NA	6	29911550	HLA-A
cg17608381	6:30768330:C:T	-0.0584238	0.000943623	0.049626	-0.0298026	0.116176	0.768586	NA	NA	6	29911550	HLA-A
cg17608381	6:30768894:C:T	-0.0584238	0.000943623	0.049626	-0.0298026	0.116176	0.768586	NA	NA	6	29911550	HLA-A
cg17608381	6:30771007:G:A	-0.0584238	0.000943623	0.049626	-0.0298026	0.116176	0.768586	NA	NA	6	29911550	HLA-A
cg17608381	6:30771192:T:C	-0.0584238	0.000943623	0.049626	-0.0298026	0.116176	0.768586	NA	NA	6	29911550	HLA-A
cg17608381	6:30773386:A:C	-0.0584238	0.000943623	0.049626	-0.0298026	0.116176	0.768586	NA	NA	6	29911550	HLA-A
cg17608381	6:30774470:G:A	-0.0584238	0.000943623	0.049626	-0.0298026	0.116176	0.768586	NA	NA	6	29911550	HLA-A
cg17608381	6:30775452:C:G	-0.0584238	0.000943623	0.049626	-0.0298026	0.116176	0.768586	NA	NA	6	29911550	HLA-A
cg17608381	6:30775685:A:C	-0.0584238	0.000943623	0.049626	-0.0298026	0.116176	0.768586	NA	NA	6	29911550	HLA-A
cg17608381	6:30776225:G:A	-0.0584238	0.000943623	0.049626	-0.0298026	0.116176	0.768586	NA	NA	6	29911550	HLA-A
cg17608381	6:30776259:C:G	-0.0584238	0.000943623	0.049626	-0.0298026	0.116176	0.768586	NA	NA	6	29911550	HLA-A
cg17608381	6:30776896:G:T	-0.0584238	0.000943623	0.049626	-0.0298026	0.116176	0.768586	NA	NA	6	29911550	HLA-A
cg17608381	6:30777849:T:C	-0.0584238	0.000943623	0.049626	-0.0298026	0.116176	0.768586	NA	NA	6	29911550	HLA-A
cg17608381	6:30778305:G:A	-0.0584238	0.000943623	0.049626	-0.0298026	0.116176	0.768586	NA	NA	6	29911550	HLA-A
cg17608381	6:30791533:G:T	-0.0584238	0.000943623	0.049626	-0.0298026	0.116176	0.768586	NA	NA	6	29911550	HLA-A
cg17608381	6:30796094:A:G	-0.0584238	0.000943623	0.049626	-0.0298026	0.116176	0.768586	NA	NA	6	29911550	HLA-A
cg10740245	17:76944984:A:T	0.0163945	0.000943709	0.0496297	0.0190171	0.0016203	0.114613	NA	NA	17	76965471
cg12088946	11:5705675:A:G	-0.0150126	0.000943759	0.0496316	-0.00432892	0.421502	0.931131	NA	NA	11	5645913	TRIM6-TRIM34;TRIM34;TRIM34;TRIM34
cg24628310	3:52860366:C:G	-0.00987851	0.000943982	0.0496392	-0.00998376	0.00651171	0.273695	NA	NA	3	52813873	ITIH1;ITIH1;ITIH1;ITIH1
cg24628310	3:52860936:C:T	-0.00987851	0.000943982	0.0496392	-0.00998376	0.00651171	0.273695	NA	NA	3	52813873	ITIH1;ITIH1;ITIH1;ITIH1
cg24628310	3:52861211:A:T	-0.00987851	0.000943982	0.0496392	-0.00998376	0.00651171	0.273695	NA	NA	3	52813873	ITIH1;ITIH1;ITIH1;ITIH1
cg24628310	3:52862003:G:A	-0.00987851	0.000943982	0.0496392	-0.00998376	0.00651171	0.273695	NA	NA	3	52813873	ITIH1;ITIH1;ITIH1;ITIH1
cg24628310	3:52862200:C:T	-0.00987851	0.000943982	0.0496392	-0.00998376	0.00651171	0.273695	NA	NA	3	52813873	ITIH1;ITIH1;ITIH1;ITIH1
cg14463638	13:73587800:G:A	0.0108522	0.000944483	0.0496647	0.00761278	0.0605759	0.666412	0.925041	0.0415552	13	73721126
cg07833467	22:51013772:A:G	0.024607	0.000944659	0.0496723	0.0273333	0.000539287	0.0514548	NA	NA	22	50986511	KLHDC7B;KLHDC7B
cg07833467	22:51013998:C:T	0.024607	0.000944659	0.0496723	0.0273333	0.000539287	0.0514548	NA	NA	22	50986511	KLHDC7B;KLHDC7B
cg05257202	13:100058739:A:G	-0.00981298	0.000944748	0.0496762	-0.00718186	0.0487214	0.628118	NA	NA	13	99934873	UBAC2;UBAC2;UBAC2
cg08309069	6:31299975:C:T	0.0245497	0.000944791	0.0496776	0.0237026	0.00862063	0.317055	0.929792	0.0467997	6	31240651	HLA-C
cg19830650	22:51054416:A:G	0.0158618	0.000944871	0.049681	0.00723473	0.112789	0.764145	NA	NA	22	50976445
cg09858955	2:58640982:C:T	-0.0296434	0.000944921	0.0496826	-0.0301083	0.00116502	0.0905851	NA	NA	2	58135951	VRK2;VRK2
cg02142005	22:43326110:C:T	0.00699578	0.000944931	0.0496826	0.00695765	0.0136244	0.395483	NA	NA	22	43369590	PACSIN2
cg21123446	22:43430077:G:A	-0.0140506	0.000945097	0.0496881	-0.00550693	0.356826	0.915843	NA	NA	22	43356001	PACSIN2;PACSIN2
cg11946459	6:29219591:G:A	-0.0593052	0.000945191	0.0496881	-0.00449877	0.821235	0.984778	0.8658	0.0161675	6	29911558	HLA-A
cg11946459	6:29241773:C:G	-0.0593052	0.000945191	0.0496881	-0.00449877	0.821235	0.984778	0.866525	0.016716	6	29911558	HLA-A
cg11946459	6:29232591:C:T	-0.0593052	0.000945191	0.0496881	-0.00449877	0.821235	0.984778	0.867818	0.017905	6	29911558	HLA-A
cg11946459	6:29240249:G:C	-0.0593052	0.000945191	0.0496881	-0.00449877	0.821235	0.984778	0.867818	0.017905	6	29911558	HLA-A
cg15480653	9:131987589:T:C	0.00958754	0.000945199	0.0496881	0.00571831	0.0904019	0.731817	NA	NA	9	132751589	FNBP1
cg14353998	12:121499093:C:T	-0.0121416	0.000945301	0.0496881	-0.0140614	0.00119532	0.092165	NA	NA	12	121477219	OASL;OASL;OASL
cg14353998	12:121505987:A:T	-0.0121416	0.000945301	0.0496881	-0.0140614	0.00119532	0.092165	NA	NA	12	121477219	OASL;OASL;OASL
cg14353998	12:121508317:C:T	-0.0121416	0.000945301	0.0496881	-0.0140614	0.00119532	0.092165	NA	NA	12	121477219	OASL;OASL;OASL
cg14353998	12:121508631:C:A	-0.0121416	0.000945301	0.0496881	-0.0140614	0.00119532	0.092165	NA	NA	12	121477219	OASL;OASL;OASL
cg14353998	12:121509214:G:T	-0.0121416	0.000945301	0.0496881	-0.0140614	0.00119532	0.092165	NA	NA	12	121477219	OASL;OASL;OASL
cg14353998	12:121511816:T:C	-0.0121416	0.000945301	0.0496881	-0.0140614	0.00119532	0.092165	NA	NA	12	121477219	OASL;OASL;OASL
cg14353998	12:121516099:C:T	-0.0121416	0.000945301	0.0496881	-0.0140614	0.00119532	0.092165	NA	NA	12	121477219	OASL;OASL;OASL
cg14353998	12:121517820:C:T	-0.0121416	0.000945301	0.0496881	-0.0140614	0.00119532	0.092165	NA	NA	12	121477219	OASL;OASL;OASL
cg14353998	12:121517897:G:A	-0.0121416	0.000945301	0.0496881	-0.0140614	0.00119532	0.092165	NA	NA	12	121477219	OASL;OASL;OASL
cg14353998	12:121519921:C:T	-0.0121416	0.000945301	0.0496881	-0.0140614	0.00119532	0.092165	NA	NA	12	121477219	OASL;OASL;OASL
cg14353998	12:121520918:A:G	-0.0121416	0.000945301	0.0496881	-0.0140614	0.00119532	0.092165	NA	NA	12	121477219	OASL;OASL;OASL
cg06829760	2:16959262:T:A	-0.00827812	0.00094542	0.0496935	-0.00804714	0.0132756	0.390519	NA	NA	2	16845412	FAM49A
cg20535312	1:175614836:T:C	0.0219497	0.000945902	0.049718	0.0244071	0.00215441	0.139388	NA	NA	1	174843523	RABGAP1L;RABGAP1L;RABGAP1L;RABGAP1L;RABGAP1L
cg10549986	2:6160591:G:A	0.0151781	0.000945953	0.0497185	0.00550421	0.231485	0.866579	NA	NA	2	7018153	RSAD2
cg12798040	14:104046834:G:T	0.0185164	0.00094599	0.0497185	0.0106982	0.104892	0.753981	NA	NA	14	104171840	XRCC3;XRCC3;XRCC3
cg12798040	14:104047734:A:G	0.0185164	0.00094599	0.0497185	0.0106982	0.104892	0.753981	NA	NA	14	104171840	XRCC3;XRCC3;XRCC3
cg12798040	14:104050357:A:G	0.0185164	0.00094599	0.0497185	0.0106982	0.104892	0.753981	NA	NA	14	104171840	XRCC3;XRCC3;XRCC3
cg12798040	14:104050883:G:A	0.0185164	0.00094599	0.0497185	0.0106982	0.104892	0.753981	NA	NA	14	104171840	XRCC3;XRCC3;XRCC3
cg21123446	22:43461015:G:A	-0.0179568	0.000946106	0.0497238	-0.00321753	0.68276	0.971601	NA	NA	22	43356001	PACSIN2;PACSIN2
cg02314339	10:90788197:C:T	-0.0139416	0.000946263	0.0497313	-0.0131495	0.00252226	0.155054	NA	NA	10	91020653
cg12551079	10:126414084:C:T	-0.0152876	0.000946286	0.0497317	-0.012936	0.0246667	0.504667	NA	NA	10	126374935	FAM53B
cg14849578	12:125265973:G:C	-0.0112078	0.000946463	0.0497401	-0.00345351	0.436296	0.934385	NA	NA	12	125282480	SCARB1;SCARB1
cg07833467	22:51079211:C:G	0.0398331	0.000946565	0.0497447	NA	NA	NA	NA	NA	22	50986511	KLHDC7B;KLHDC7B
cg15331332	6:29944558:C:T	-0.0161428	0.000946711	0.0497515	-0.0156341	0.000289494	0.0314579	NA	NA	6	29692111	HLA-F;HLA-F;HLA-F
cg20291162	17:40412165:G:T	-0.0268797	0.000946816	0.0497562	-0.0323225	0.00178936	0.123128	NA	NA	17	40259547	DHX58
cg01517384	6:31240872:T:G	0.0250363	0.000946913	0.0497588	0.013435	0.15071	0.808416	0.812299	2.91274e-07	6	31323856	HLA-B
cg01517384	6:31247441:C:T	0.0250363	0.000946913	0.0497588	0.013435	0.15071	0.808416	0.813222	3.53169e-07	6	31323856	HLA-B
cg01517384	6:31248204:G:A	0.0250363	0.000946913	0.0497588	0.013435	0.15071	0.808416	0.814303	4.11374e-07	6	31323856	HLA-B
cg20033981	13:41110793:C:T	-0.0145291	0.000947094	0.0497675	-0.0123975	0.00318463	0.18018	NA	NA	13	41590153	ELF1
cg08609163	10:104592249:A:C	-0.0124434	0.000947188	0.0497717	-0.00574618	0.236811	0.869269	NA	NA	10	104478138	SFXN2
cg03515040	12:57883801:G:A	-0.0139709	0.000947206	0.0497718	-0.011561	0.0216672	0.480591	NA	NA	12	57935396	DCTN2;DCTN2;DCTN2
cg05009902	17:30022707:G:A	0.0159737	0.000948082	0.049817	0.00940255	0.109276	0.760104	NA	NA	17	30456468
cg03515040	12:57930374:C:T	-0.0133867	0.00094824	0.0498237	-0.00900613	0.0750636	0.702363	NA	NA	12	57935396	DCTN2;DCTN2;DCTN2
cg03515040	12:57936939:T:A	-0.0133867	0.00094824	0.0498237	-0.00900613	0.0750636	0.702363	NA	NA	12	57935396	DCTN2;DCTN2;DCTN2
cg07474797	16:89177506:G:T	0.0124146	0.000948408	0.0498317	0.0140538	0.00139964	0.102918	NA	NA	16	89185916	ACSF3;ACSF3;ACSF3
cg07759906	16:74943928:C:A	-0.011584	0.000948536	0.0498376	-0.00350114	0.456141	0.938303	NA	NA	16	75123456	ZNRF1
cg17096289	6:31972370:G:C	0.0449055	0.000948663	0.0498434	0.0225901	0.168125	0.823123	0.880711	0.0481198	6	31238788	HLA-C
cg26680656	13:43944231:C:T	0.0131207	0.000948722	0.0498444	0.00978412	0.0226516	0.489134	NA	NA	13	43979482	ENOX1;ENOX1;ENOX1
cg17096289	6:31066827:C:T	0.0436525	0.000948728	0.0498444	0.0414538	0.0126655	0.381799	0.789559	8.5526e-05	6	31238788	HLA-C
cg17096289	6:31070096:C:T	0.0436525	0.000948728	0.0498444	0.0414538	0.0126655	0.381799	0.789559	8.5526e-05	6	31238788	HLA-C
cg15331332	6:29819077:G:A	-0.016922	0.000948908	0.049853	-0.00974004	0.0445131	0.611686	NA	NA	6	29692111	HLA-F;HLA-F;HLA-F
cg13587253	10:100825189:C:A	-0.0145828	0.000949083	0.0498614	-0.0145831	0.00444553	0.221555	NA	NA	10	101116763	CNNM1
cg01095328	17:78703309:C:T	-0.0223851	0.000949219	0.0498677	-0.0111569	0.197274	0.844703	NA	NA	17	78238779	RNF213;RNF213
cg23923934	6:31430721:A:G	-0.0235209	0.000949322	0.0498715	-0.0187749	0.00606034	0.262855	1.43788	5.03555e-19	6	31322914	HLA-B
cg23923934	6:31429927:T:C	-0.0235209	0.000949322	0.0498715	-0.0187749	0.00606034	0.262855	1.43725	5.41677e-19	6	31322914	HLA-B
cg26002422	19:19640524:T:C	0.00753335	0.000949448	0.0498773	0.00633245	0.0315844	0.550334	NA	NA	19	19488846
cg27529346	6:31302236:T:C	0.0146976	0.000949851	0.0498968	0.00791435	0.0762931	0.705516	NA	NA	6	31322926	HLA-B
cg27529346	6:31314646:A:G	0.0146976	0.000949851	0.0498968	0.00791435	0.0762931	0.705516	NA	NA	6	31322926	HLA-B
cg03402112	22:19598694:T:C	0.0187651	0.000950075	0.0499077	0.0168391	0.0345721	0.564541	NA	NA	22	20121432	ZDHHC8;ZDHHC8
cg08293824	3:172316700:T:C	-0.0172462	0.000950198	0.0499121	-0.0191514	0.00294869	0.171553	0.91556	0.0121661	3	172313318
cg07732037	12:123403577:A:G	0.0398415	0.000950204	0.0499121	0.0397265	0.00203336	0.134389	NA	NA	12	123707827	MPHOSPH9
cg07732037	12:123407985:C:T	0.0398415	0.000950204	0.0499121	0.0397265	0.00203336	0.134389	NA	NA	12	123707827	MPHOSPH9
cg05257202	13:100049030:T:C	-0.00981136	0.000950783	0.0499417	-0.00634188	0.083799	0.719295	NA	NA	13	99934873	UBAC2;UBAC2;UBAC2
cg15095344	22:51054264:T:C	-0.00665649	0.000950877	0.0499458	-0.00399804	0.135058	0.79356	NA	NA	22	51019923	CHKB-CPT1B;CHKB
cg08585593	22:50975645:G:A	0.0197379	0.0009509	0.0499462	0.0221265	0.00361752	0.194986	NA	NA	22	50966077	TYMP;TYMP;TYMP;TYMP;TYMP;SCO2
cg23714355	2:29495718:T:C	0.0128389	0.000951034	0.0499524	0.00747195	0.14398	0.80199	NA	NA	2	29351698	CLIP4;CLIP4;CLIP4;CLIP4
cg27529346	6:31029455:C:T	-0.0164035	0.000951525	0.0499774	-0.0106037	0.0325619	0.555003	0.849069	6.78109e-05	6	31322926	HLA-B
cg01309328	6:32682724:C:T	0.0221537	0.000951567	0.0499787	0.0178471	0.00731328	0.292109	NA	NA	6	32811253	PSMB8;PSMB8
cg13045500	17:30420786:A:G	-0.0206599	0.000951728	0.0499855	-0.0233643	0.00381323	0.201284	0.869725	0.00939564	17	30455761
cg13045500	17:30420528:A:G	-0.0206599	0.000951728	0.0499855	-0.0233643	0.00381323	0.201284	0.874944	0.0126133	17	30455761
