## Supplementary Table 25 for "The Lupus Epigenome Relates to Genetics, Transcription and Serological Profiles with Dependency on Molecular Subtypes and Informs Drug Discovery" (part 4 of 19)

### Sheet: SupTable27.TFact.met (continued)
Supplementary Table 25: TF-methylation
EPAS1	cg02608002	-0.00114873	0.415698	0.0113787	0.0635056	0.00283853	0.345565	-0.000149591	0.949771	-0.00130278	0.398734	-0.000945414	0.622794	0.000857	0.747172
EPAS1	cg02622254	-0.0031798	0.0986441	-0.00091991	0.926821	0.00436665	0.422432	-0.00261335	0.446579	-0.00309559	0.152195	0.00463231	0.12759	-0.0015305	0.694608
EPAS1	cg02724490	-0.000405912	0.775591	-0.0143061	0.00953953	-0.00177029	0.663177	-0.00382996	0.128359	0.00157614	0.360987	0.0013662	0.567308	-0.00540394	0.054528
EPAS1	cg02765596	-0.0053721	0.0135711	-0.00020443	0.977205	0.00623886	0.328875	-0.00334595	0.377521	-0.00606962	0.0107871	0.00582693	0.0755277	-0.000387799	0.929368
EPAS1	cg02766909	-0.00250498	0.191215	0.00858957	0.119173	0.00216665	0.684574	-0.00211142	0.507299	-0.00273966	0.19317	0.00148297	0.587408	-0.00270154	0.486598
EPAS1	cg02773549	0.00118395	0.408792	-0.0130817	0.0039459	-0.000114736	0.978822	0.000238104	0.914518	0.00207117	0.259925	0.00177643	0.445663	-0.000482666	0.865652
EPAS1	cg02781708	-1.18e-05	0.993873	0.012181	0.079616	-0.00312906	0.507266	-0.0037247	0.151924	0.00308634	0.104914	-0.00303621	0.241706	-0.00811825	0.00717315
EPAS1	cg02835406	-0.00363648	0.0925745	-0.00536327	0.713701	-0.00423028	0.489264	-0.00340908	0.403883	-0.00439225	0.0759614	-1.52e-05	0.996772	-0.00108597	0.80278
EPAS1	cg02869235	-0.00436505	0.0885017	9.88e-05	0.995469	0.000263128	0.972075	-0.000682624	0.886852	-0.00813694	0.00278911	-0.00519018	0.307201	0.00914453	0.0706367
EPAS1	cg02927682	-0.00507267	0.0961102	-0.00858104	0.31468	0.0121273	0.123297	0.000578383	0.908534	-0.00648752	0.0495703	0.0112702	0.00714932	0.00239919	0.693812
EPAS1	cg02938032	-0.00497337	0.0128034	-0.0343056	0.0519843	-0.00157481	0.740871	-0.00313772	0.38809	-0.00871554	0.000122487	0.00629622	0.0758794	0.00405837	0.309162
EPAS1	cg02965712	0.000795319	0.591857	-0.0100784	0.228687	0.00512561	0.233581	0.00311538	0.238244	-0.00111441	0.54865	0.00225108	0.3988	0.00410116	0.167842
EPAS1	cg02988397	0.00497982	0.0297107	0.00391219	0.688151	0.00666337	0.359388	0.00601556	0.143144	0.00412738	0.135613	-0.000505078	0.898755	0.0027404	0.55105
EPAS1	cg03026982	-0.00424102	0.045686	-0.00304975	0.670882	-0.0121518	0.110442	-0.00795228	0.0525772	-0.00167939	0.425978	-0.00258854	0.503565	-0.00817509	0.0491146
EPAS1	cg03035167	-0.000632574	0.738775	-0.00936185	0.241559	-0.0163726	0.00323576	-0.00501953	0.137662	0.00102189	0.626876	-0.00669583	0.0288474	-0.00550893	0.135614
EPAS1	cg03038262	0.00429575	0.282266	0.0408823	0.0778309	0.0114994	0.329193	0.0129215	0.103424	0.00194134	0.43674	-0.00634325	0.390772	0.0114629	0.123143
EPAS1	cg03063413	-0.00394183	0.0354849	0.0021935	0.79925	-0.00158217	0.788877	-0.00249459	0.442297	-0.00562736	0.0148578	-0.000727541	0.806074	0.00111377	0.766333
EPAS1	cg03095503	-0.00767739	0.00171838	0.00404056	0.661975	0.00561783	0.423007	-0.000646096	0.864504	-0.0100565	0.000797772	0.002094	0.554399	0.00650505	0.169841
EPAS1	cg03110996	0.000607588	0.760681	0.0179574	0.125366	0.00226708	0.742004	0.0022344	0.535886	-0.000284463	0.905527	-0.00128272	0.74021	0.00411292	0.301723
EPAS1	cg03131556	-0.00092603	0.571014	-0.00348273	0.733231	0.00211048	0.670338	0.00188172	0.533994	-0.00198723	0.200297	0.00352581	0.245299	0.00243079	0.458699
EPAS1	cg03135704	0.000588209	0.405938	0.00313685	0.361112	0.00263622	0.0805975	0.000368624	0.752814	0.00140095	0.101811	-7.77e-05	0.937692	-0.000372744	0.791761
EPAS1	cg03149958	0.00242575	0.188891	-0.00320199	0.704047	0.00270565	0.688436	0.000199854	0.957206	0.00341352	0.0743154	0.000421659	0.910029	-0.00424877	0.249526
EPAS1	cg03183354	-0.00298249	0.0964023	-0.0210531	0.00163517	-0.00279741	0.487084	-0.00519954	0.13917	-0.001862	0.322471	0.00286616	0.225258	-0.00306031	0.400444
EPAS1	cg03209720	-0.00349794	0.0593014	0.000111421	0.981328	0.00745377	0.187958	-0.000753199	0.816307	-0.00417123	0.0369727	0.00495224	0.0823879	0.000117982	0.974739
EPAS1	cg03227037	0.00193288	0.277982	-0.00647353	0.338604	0.00449997	0.389606	0.00261722	0.370998	0.000125502	0.952751	0.00282168	0.339269	0.000822349	0.81006
EPAS1	cg03237401	-0.00136376	0.542409	-0.0177557	0.197358	-0.00373166	0.570248	-0.00186249	0.657223	-0.00220745	0.410563	0.00381886	0.382364	6.79e-05	0.988063
EPAS1	cg03258567	-2.55e-05	0.992843	0.0101051	0.581281	0.00905987	0.306151	0.00119842	0.805786	0.000568946	0.864167	0.0038024	0.471375	-0.00253026	0.656592
EPAS1	cg03260458	0.00033976	0.851995	-0.00514597	0.555944	-0.00453691	0.279152	-0.000500003	0.882509	0.001834	0.400801	-0.0038463	0.201596	-0.00228946	0.534455
EPAS1	cg03301498	-0.00397977	0.040338	0.00306015	0.630805	-0.00103779	0.875415	-0.00510663	0.112319	-0.00183208	0.408527	0.00157449	0.629963	-0.00498627	0.202199
EPAS1	cg03306641	0.00280671	0.226184	0.023711	0.0144377	0.00504532	0.579421	0.00731447	0.10235	0.00122323	0.61101	-0.000366813	0.93667	0.00669877	0.150678
EPAS1	cg03310874	-0.00281482	0.260927	-0.00610702	0.588219	0.00605433	0.418326	-0.00154636	0.708692	-0.00163736	0.564814	0.00996592	0.01569	-0.00205592	0.681042
EPAS1	cg03313180	-0.00213482	0.252266	0.00853227	0.288545	0.00412881	0.479261	0.000178498	0.955907	-0.00297404	0.138847	0.00211128	0.489366	0.00015431	0.967259
EPAS1	cg03315921	-0.00354099	0.113019	-0.0180225	0.0310566	-0.00924149	0.163288	-0.00458281	0.242014	-0.00418775	0.126456	7.87e-06	0.998319	-0.00242147	0.589385
EPAS1	cg03318414	-0.00253402	0.0636895	-0.00584161	0.234351	0.00304038	0.435012	0.0013753	0.547609	-0.00524533	0.00250002	0.00270505	0.230125	0.00632958	0.0218236
EPAS1	cg03331238	-0.00439063	0.0417076	0.00127567	0.847437	0.00353757	0.58313	-0.00316359	0.384409	-0.00546665	0.0223374	0.00304019	0.342799	-0.00091218	0.833945
EPAS1	cg03361738	-0.00347927	0.229465	0.00762402	0.608297	0.00728683	0.427636	0.00116415	0.811675	-0.00597576	0.0624728	0.00361329	0.475391	0.00308597	0.591985
EPAS1	cg03362418	-0.00101019	0.520312	0.00341034	0.585582	0.00248621	0.501466	-0.00124136	0.622342	0.000413498	0.829556	0.00153592	0.449689	-0.00195692	0.517852
EPAS1	cg03386675	0.000752611	0.717382	0.00666533	0.381669	0.0031446	0.394755	0.00153776	0.615768	0.0017292	0.488426	-0.00124782	0.607883	0.000124273	0.973963
EPAS1	cg03402112	-0.00444168	0.00107117	-0.0160698	0.0550832	-0.00489523	0.114094	-0.00449316	0.0354124	-0.00479842	0.0105224	0.00168578	0.404719	0.000218346	0.93562
EPAS1	cg03425812	0.00695788	0.250598	0.000239381	0.993724	0.0149364	0.329688	0.0110323	0.346114	0.00639217	0.222345	-0.00423501	0.663264	0.00800372	0.472128
EPAS1	cg03434660	-1.53e-05	0.983019	-0.00350547	0.416912	-8.11e-05	0.975253	-0.000722722	0.567139	0.000541868	0.529316	0.000534914	0.698938	-0.00134528	0.339831
EPAS1	cg03515040	-0.00396861	0.0291081	-0.00863327	0.303593	0.000843295	0.851652	0.00126226	0.669988	-0.00820846	0.000377084	0.000769525	0.775968	0.00755699	0.0393962
EPAS1	cg03526142	0.00345527	0.15075	-0.00931947	0.150804	-0.0047	0.493672	0.00104751	0.812452	0.00527432	0.0633214	-0.00242229	0.491627	-0.00332866	0.495879
EPAS1	cg03546163	-0.00184469	0.65986	0.0271844	0.346051	0.0217563	0.0711994	0.00299394	0.710521	-0.00189166	0.621999	0.0068325	0.379643	0.00134955	0.865784
EPAS1	cg03584763	-0.00251247	0.188291	-0.0137155	0.149285	0.00204953	0.733243	0.000179703	0.953672	-0.0055181	0.0216903	0.00189094	0.563503	0.00449605	0.229274
EPAS1	cg03587597	0.000551047	0.488205	0.00123069	0.678236	0.00580467	0.16627	0.00233335	0.183272	-0.000410561	0.483082	0.00175519	0.391914	0.0020474	0.199835
EPAS1	cg03607951	0.00224908	0.695752	0.0416364	0.116027	0.0329529	0.00965747	0.0152548	0.127188	0.000797657	0.816427	0.00213501	0.795849	0.0105366	0.277332
EPAS1	cg03610527	-0.00358016	0.0718519	0.000923137	0.880891	0.00308035	0.623432	-0.000624371	0.854253	-0.0050923	0.0108722	0.00266204	0.397742	0.00168001	0.672082
EPAS1	cg03699074	0.000117495	0.936056	0.0160786	0.0191549	0.000958966	0.780056	-0.00174448	0.509495	0.00270659	0.132425	-0.00275472	0.212923	-0.00375567	0.202264
EPAS1	cg03702171	0.00174357	0.347949	-0.000519916	0.959609	-0.00529411	0.318894	0.00103503	0.747792	0.00134563	0.513091	-0.00518031	0.0968307	0.000476232	0.896631
EPAS1	cg03732020	0.000623091	0.696544	-0.0167674	0.0280985	0.00485977	0.412557	0.00231268	0.422009	-5.94e-05	0.974165	0.00347443	0.276116	0.000246295	0.93895
EPAS1	cg03753191	0.00119979	0.440013	0.0141285	0.112581	0.00581075	0.131766	0.00238135	0.429448	0.00195407	0.128852	-0.00143326	0.564621	0.00226063	0.454839
EPAS1	cg03755158	0.00077012	0.455531	-0.00596921	0.368107	0.00113949	0.705137	0.00144046	0.430009	0.000572817	0.636263	0.000610492	0.729899	0.000376127	0.851645
EPAS1	cg03763873	-0.00231684	0.250082	0.000838333	0.671355	0.0026159	0.360032	-0.00176885	0.48251	-0.000379246	0.89153	0.000421914	0.790813	-0.00102236	0.785066
EPAS1	cg03811829	0.00173759	0.530097	0.00443282	0.725323	-0.00149029	0.865988	0.00727304	0.164669	-0.00022449	0.933191	-0.00462339	0.336772	0.00831852	0.111974
EPAS1	cg03815962	-0.00773397	0.00108593	-0.0010442	0.887605	0.00485578	0.481003	-0.00260979	0.519994	-0.010013	7.7e-05	0.00691532	0.0596686	0.00352515	0.457812
EPAS1	cg03848588	0.000281348	0.800704	0.00262898	0.719852	0.00286142	0.616709	0.00303894	0.210103	-0.00132676	0.0843792	0.00145354	0.616894	0.00461718	0.0337941
EPAS1	cg03857571	-9.11e-06	0.984231	0.000138049	0.937552	0.00129473	0.123502	0.00100365	0.15815	-0.000118849	0.842909	9.39e-05	0.869661	0.00111953	0.209154
EPAS1	cg03879629	0.00451413	0.185548	0.0272445	0.137025	0.0193707	0.0545779	0.0123072	0.0467753	-0.000340405	0.926858	-0.00386833	0.513455	0.0102264	0.12688
EPAS1	cg03883939	-0.00153052	0.368031	-0.0151363	0.141023	-0.00218659	0.60304	-5.02e-05	0.98597	-0.0047554	0.029799	0.00199791	0.45407	0.00451133	0.189507
EPAS1	cg03981685	-0.00195859	0.246082	-0.00706421	0.321614	0.00127718	0.816587	0.000772553	0.796076	-0.00407525	0.047358	0.00042887	0.890236	0.00360016	0.289999
EPAS1	cg03999165	-0.00116009	0.371346	-0.00221535	0.728802	0.00096617	0.777599	-0.00220896	0.292962	-0.00236429	0.168813	0.00161377	0.450397	-0.000257879	0.922058
EPAS1	cg04181189	-0.00357058	0.00146127	-0.00525237	0.373985	-0.000235712	0.942202	-0.00272396	0.138512	-0.00425236	0.00315649	0.00199159	0.29251	0.000911176	0.684696
EPAS1	cg04195852	-0.00479694	0.0433491	0.00155119	0.846039	0.00409768	0.58077	-0.00336872	0.402627	-0.00364682	0.17251	0.00395437	0.284592	-0.00252178	0.597611
EPAS1	cg04200578	-0.000601826	0.675913	-0.00234066	0.675794	-0.00676701	0.111832	-0.00269401	0.257153	0.000711595	0.695216	-0.00319454	0.188447	-0.00481434	0.0982748
EPAS1	cg04222728	-0.00207563	0.347028	-0.00726542	0.648068	0.00298205	0.720688	0.000976215	0.81625	-0.00194275	0.415944	0.00471914	0.331893	0.00270867	0.540175
EPAS1	cg04253214	0.00025167	0.949303	0.0274802	0.312155	0.0177072	0.0935138	0.00480288	0.488767	-0.00168318	0.695545	0.00289161	0.67828	0.00175548	0.823022
EPAS1	cg04268125	0.0032677	0.501287	0.0349098	0.38705	0.0248337	0.0853334	0.0158736	0.117429	0.000193586	0.955415	0.00194507	0.842771	0.0168822	0.0684247
EPAS1	cg04287259	0.00047421	0.731138	-0.00558086	0.353134	-0.00296624	0.463191	-0.000288383	0.906388	0.000909642	0.56911	-0.00194809	0.396665	-0.000942784	0.731244
EPAS1	cg04315688	-0.00331663	0.0448067	0.00298011	0.596427	0.0059173	0.223273	-0.000696838	0.802131	-0.00448513	0.0190785	0.00206548	0.386801	0.000684681	0.837384
EPAS1	cg04316051	-0.000683897	0.536437	-0.00509366	0.371698	-0.00271164	0.378506	-0.00181824	0.299795	0.000258446	0.845712	-0.00107252	0.544196	-0.00210381	0.312318
EPAS1	cg04318494	-0.00298022	0.0237738	-0.00589099	0.386729	-0.0048077	0.193469	-0.004024	0.0773908	-0.00276182	0.0711934	-0.000688222	0.736457	-0.000364635	0.887727
EPAS1	cg04326337	-0.00145866	0.331897	-0.00820656	0.199322	0.00143829	0.703839	0.000293517	0.904909	-0.00278162	0.17288	0.00268194	0.26941	0.00306526	0.311433
EPAS1	cg04415310	-0.0038109	0.134498	0.0169285	0.234106	-0.00354612	0.631258	-0.000600603	0.891387	-0.00643441	0.0252886	-0.00644282	0.137354	0.00673413	0.174728
EPAS1	cg04436907	0.000960888	0.380026	-0.00538976	0.26312	0.00173263	0.543696	-0.000724121	0.682244	0.00222725	0.124074	0.00277494	0.079069	-0.002196	0.317462
EPAS1	cg04453669	-0.00261524	0.186293	0.00223329	0.715392	0.00746855	0.183128	-0.00124569	0.715637	-0.00210367	0.325969	0.00612034	0.044954	-0.00168296	0.671915
EPAS1	cg04582010	0.0017751	0.60277	0.0177046	0.394979	0.00616767	0.532094	0.00645742	0.3281	-0.00067654	0.835563	-0.00250952	0.679584	0.00915168	0.168951
EPAS1	cg04590344	-0.0061444	0.0153227	-0.000446525	0.954922	0.0103582	0.217043	-0.00245699	0.588486	-0.00801811	0.00215462	0.0076534	0.068172	0.00149499	0.768292
EPAS1	cg04605308	-0.0038737	0.015511	0.00259989	0.609282	0.00339766	0.468824	-0.00220232	0.412891	-0.00393811	0.0342528	0.0030825	0.215981	-0.000135689	0.9663
EPAS1	cg04663080	2.55e-05	0.988749	-0.0203065	0.0207217	0.00356251	0.491857	-0.000120414	0.967954	-0.0011775	0.605111	0.00439636	0.155827	-0.00215326	0.547953
EPAS1	cg04683763	-0.00274717	0.0946002	6.64e-05	0.991883	0.00766774	0.10375	1.81e-05	0.994985	-0.00373995	0.0455533	0.00497913	0.0512386	0.00128502	0.699403
EPAS1	cg04708790	-0.000572748	0.519793	0.00176336	0.704734	-0.00528418	0.0168094	-0.00232158	0.0892545	0.000524976	0.64803	-0.00161528	0.218448	-0.00258265	0.124865
EPAS1	cg04752731	-0.0010148	0.519746	0.00118091	0.904361	-0.00767004	0.112151	-0.00384483	0.179696	0.00198261	0.271545	-0.0039625	0.153111	-0.00571336	0.0659297
EPAS1	cg04757806	-0.00205581	0.144616	-0.0116765	0.1151	0.0010752	0.758923	-0.0023913	0.343347	-0.00147048	0.270984	0.00529365	0.0335859	-0.00251811	0.371026
EPAS1	cg04788999	0.000583603	0.862475	0.00781919	0.686552	-0.00254274	0.791311	0.00528864	0.367895	-6.4e-05	0.984778	-0.0076081	0.197958	0.00578748	0.346491
EPAS1	cg04799410	0.00149658	0.639042	-0.00701306	0.661082	-0.00830011	0.398974	-0.0047474	0.387017	0.00486291	0.225301	-0.000408389	0.942231	-0.00738412	0.251573
EPAS1	cg04816140	-0.00417389	0.0616498	-0.0110762	0.165351	-5.99e-06	0.998862	-0.00105393	0.735638	-0.00485159	0.106085	0.0030655	0.272242	0.00252034	0.568101
EPAS1	cg04831656	0.000783863	0.713657	-0.00363124	0.80894	0.00445231	0.503048	-0.00102656	0.786271	0.000568669	0.819062	0.00358331	0.358902	-0.00403021	0.344933
EPAS1	cg04858164	-0.00706281	0.0274491	0.00269803	0.800873	0.00712246	0.439179	-0.00105054	0.846584	-0.00886427	0.00547073	0.00413956	0.380849	0.0018464	0.773992
EPAS1	cg04880620	0.002645	0.169677	0.0143135	0.246545	0.00803062	0.144571	0.00525129	0.157188	0.00276874	0.0697919	-0.000686877	0.834783	0.00338048	0.349352
EPAS1	cg04926108	-0.00456204	0.0498637	0.00318291	0.622345	0.00364863	0.612626	-0.00393617	0.309619	-0.00297569	0.256606	0.00228563	0.529939	-0.00309262	0.508971
EPAS1	cg04927537	0.00107269	0.775687	-0.0262663	0.240716	0.0043612	0.688811	0.00395166	0.58398	-0.000591456	0.870278	0.00281276	0.672337	0.00408038	0.570862
EPAS1	cg04986899	-0.000201687	0.866093	0.00154878	0.843543	0.000696869	0.832658	0.0017781	0.406801	-0.00096357	0.45539	-0.000456724	0.819812	0.00278657	0.238026
EPAS1	cg04987734	-0.0021916	0.29192	-0.016105	0.0573474	-0.00317051	0.551297	-0.00359171	0.271003	-0.00198359	0.440633	0.000673891	0.832337	0.000358979	0.9291
EPAS1	cg05009902	-0.000313517	0.862366	0.0106561	0.194864	-0.00406901	0.452393	-0.000720892	0.821211	0.00155667	0.472571	-0.00456633	0.12794	-0.00179893	0.617013
EPAS1	cg05059480	-0.00437969	0.0244454	-0.0059377	0.443742	0.00297874	0.481499	-0.00296722	0.356378	-0.0043047	0.0520937	0.00612027	0.0270135	-0.000754575	0.846934
EPAS1	cg05186879	-0.0026534	0.118121	-0.00854809	0.222346	-0.00100481	0.828801	-0.00640946	0.0328642	7.04e-05	0.972363	0.000810807	0.755648	-0.00808062	0.015938
EPAS1	cg05229803	-0.00390171	0.0100618	-0.00535174	0.395948	-0.000388361	0.902836	-0.00394449	0.128506	-0.00281198	0.104141	0.00345775	0.0987663	-0.00211874	0.483523
EPAS1	cg05257202	0.000100982	0.959249	-0.00822934	0.367224	-0.00420951	0.39963	0.00110073	0.724116	-0.000106202	0.961402	-0.00118939	0.698638	0.00297839	0.434529
EPAS1	cg05296619	-0.00301435	0.105744	0.00560928	0.488048	0.00737716	0.190144	0.000381264	0.905356	-0.00441223	0.0320261	0.0036727	0.235832	0.0023564	0.531659
EPAS1	cg05309505	9.25e-07	0.997353	-0.00020943	0.90483	0.00103793	0.276947	0.00070455	0.193992	-0.000296665	0.219078	0.000432933	0.482017	0.00108939	0.0459632
EPAS1	cg05345476	-0.00225402	0.106387	-0.0157587	0.107884	-0.00526868	0.278941	-0.00355089	0.191853	-0.000972515	0.485348	0.00261467	0.39192	-0.00330901	0.23072
EPAS1	cg05381960	-0.0014789	0.455236	-0.010765	0.231631	0.000410108	0.940828	-0.00493594	0.150381	0.000925761	0.704364	0.00240469	0.414647	-0.0078955	0.0459021
EPAS1	cg05432003	-0.00123268	0.591932	0.0219325	0.0046005	0.00205027	0.784626	0.00352967	0.417515	-0.00459058	0.0663881	-0.0020669	0.604404	0.00911173	0.0484299
EPAS1	cg05439368	0.000491642	0.813049	-0.000347816	0.979675	0.00343261	0.473601	0.00315812	0.412892	-0.00065146	0.782256	-0.00134554	0.691457	0.00363382	0.374119
EPAS1	cg05464506	0.00284774	0.122542	0.00067011	0.909655	-0.0068244	0.154569	0.00145845	0.632741	0.00228256	0.28764	-0.00680126	0.0194477	0.0002903	0.937167
EPAS1	cg05475649	0.0100703	0.0106906	0.0167831	0.546028	0.0164114	0.160792	0.0145418	0.0746752	0.00841043	0.00426547	-0.00499048	0.517506	0.00853159	0.254891
EPAS1	cg05520259	-0.00339197	0.188384	-0.0288822	0.0275125	-0.00914449	0.283712	-0.00801877	0.06417	-0.000995419	0.754728	0.00362355	0.42735	-0.00719146	0.162422
EPAS1	cg05523603	-0.000414257	0.880503	0.0143107	0.364858	0.0120123	0.150845	0.0053268	0.319855	-0.00210435	0.308493	0.0007304	0.892487	0.00593096	0.244862
EPAS1	cg05543179	-0.00410533	0.0202431	-0.010215	0.260675	0.000600854	0.897305	-0.00329592	0.29883	-0.00589168	0.00406065	0.00184159	0.522615	0.00120091	0.733512
EPAS1	cg05543864	-0.00156524	0.267123	0.00468903	0.588982	0.00141195	0.711314	0.00221165	0.352975	-0.00275957	0.105467	-0.000765638	0.747035	0.00364541	0.185251
EPAS1	cg05549304	-0.00370629	0.0876411	-0.00752462	0.496972	-0.000503126	0.935454	-0.00381449	0.264447	-0.00305592	0.304586	0.00154081	0.663112	-0.00180552	0.682143
EPAS1	cg05552874	0.000240514	0.968337	0.0461552	0.134206	0.0267355	0.10979	0.0173572	0.121558	-0.00289431	0.329744	0.000856888	0.934835	0.0166632	0.110515
EPAS1	cg05566585	-0.00498692	0.0425872	0.00160837	0.793252	0.0084594	0.268261	-0.00228578	0.581318	-0.00510646	0.063106	0.0056481	0.139196	-0.00136111	0.78236
EPAS1	cg05626226	0.00142785	0.491678	-0.0158265	0.236336	2.7e-05	0.995861	-0.00132368	0.7309	0.00327431	0.170457	0.00090453	0.805968	-0.00508378	0.214984
EPAS1	cg05694292	-0.00407093	0.0239938	0.00282397	0.673764	0.00534537	0.296707	-0.0015573	0.603403	-0.00479482	0.0191427	0.00286951	0.280537	0.000316359	0.930309
EPAS1	cg05696877	-0.00319302	0.727408	0.0642529	0.167734	0.0259451	0.0244922	0.0149749	0.326265	-0.0049973	0.302598	-0.00486016	0.655521	0.0180555	0.209879
EPAS1	cg05773425	0.000306871	0.892458	-0.0200379	0.114285	0.00413051	0.449694	0.000510443	0.895651	-0.00190913	0.4843	0.0023533	0.516432	-0.00153268	0.738796
EPAS1	cg05776323	-6.81e-06	0.996812	-0.0115009	0.0349395	-0.00502429	0.294933	-0.000316233	0.912302	0.000681467	0.731243	-0.000241679	0.928972	-1.37e-05	0.996746
EPAS1	cg05822888	-0.00303089	0.143365	0.00230037	0.789481	0.00650165	0.276698	-1.25e-05	0.997357	-0.00452083	0.0635797	0.00285615	0.397601	0.00183937	0.657911
EPAS1	cg05857980	-0.00429616	0.0221091	-3.25e-05	0.996642	0.00357965	0.477071	-0.00313957	0.326069	-0.00434195	0.0340506	0.00417621	0.145714	-0.000987371	0.792788
EPAS1	cg05883128	0.00274349	0.506346	0.033792	0.099155	0.0186445	0.15619	0.0138621	0.0894808	-3.98e-05	0.985761	0.000635768	0.93518	0.013456	0.0650695
EPAS1	cg05892222	-0.000447223	0.806446	0.00722208	0.506442	0.00956788	0.0626052	0.0026976	0.410692	-0.000559803	0.780118	0.00384512	0.242868	0.00107174	0.763904
EPAS1	cg05901971	-0.000241929	0.912898	-0.0172565	0.204225	-0.0044505	0.429256	-0.00163218	0.672604	-7.56e-05	0.977606	0.00224969	0.528181	-0.000708142	0.872447
EPAS1	cg05919238	-0.00437729	0.0718542	0.00373603	0.731846	0.00465047	0.502498	5.1e-05	0.99031	-0.0063746	0.0091857	0.0030787	0.412573	0.00293109	0.546385
EPAS1	cg05920196	-0.00341911	0.0168525	-0.0114042	0.183589	-0.000914189	0.780958	-0.000973258	0.687851	-0.00472881	0.00509668	0.00219153	0.363976	0.00323718	0.253821
EPAS1	cg05941525	-0.00306657	0.136596	-0.00468784	0.596161	-0.00209286	0.730101	-0.00147497	0.661633	-0.00528482	0.0394197	4.91e-05	0.988445	0.00279063	0.498647
EPAS1	cg05948127	-0.00133401	0.646641	0.0147784	0.270846	1.05e-05	0.998912	-0.00165276	0.746311	-0.00183255	0.586895	-0.00285303	0.538053	-0.000280883	0.961902
EPAS1	cg05954120	-0.00436364	0.0165539	-0.000771285	0.930821	0.00379701	0.492016	-0.00324091	0.302921	-0.00448344	0.0267463	0.00469639	0.125407	-0.000820649	0.821746
EPAS1	cg05957567	-0.000992577	0.492442	0.00654916	0.304034	-0.0128285	0.0009728	-0.00479633	0.0446326	0.000492563	0.785823	-0.0062063	0.00547907	-0.00511524	0.0742712
EPAS1	cg05981711	-0.000521428	0.572143	0.00224504	0.514474	0.00299892	0.275018	-0.000414279	0.79649	-0.00150911	0.16974	0.000500771	0.73877	2.52e-05	0.989056
EPAS1	cg05994974	0.00105041	0.800216	0.013821	0.159388	0.0142265	0.0648743	0.00549472	0.366006	0.00113835	0.823487	0.00292006	0.529056	0.00406544	0.595123
EPAS1	cg05995267	-0.00100073	0.231648	-0.00125866	0.625087	-0.00138218	0.549396	-0.00282762	0.0399067	0.000307831	0.762567	0.000304379	0.797414	-0.00422466	0.0110945
EPAS1	cg06033320	0.0030719	0.532928	0.0152271	0.48725	0.0170655	0.364881	0.0124025	0.244675	0.00133739	0.679075	-0.00293694	0.78468	0.0111548	0.248268
EPAS1	cg06060286	0.000123237	0.93092	-0.0126683	0.0782132	0.00677554	0.0648985	-0.00239369	0.322785	0.0013044	0.458939	0.0056528	0.00580268	-0.0047245	0.094187
EPAS1	cg06064964	-0.000739493	0.371501	-0.00584574	0.0346667	-0.000121943	0.975618	-0.00174871	0.323045	-5.03e-05	0.930929	0.00143631	0.455347	-0.00191183	0.233229
EPAS1	cg06066676	-0.0012037	0.322857	-0.00168684	0.801528	-0.000557986	0.880709	-0.00017858	0.929453	-0.00101476	0.511832	0.00101353	0.639074	0.000142195	0.953107
EPAS1	cg06070496	-0.00400077	0.0175075	-0.00973354	0.225244	0.00243392	0.589831	-0.00197009	0.509178	-0.00579449	0.00555536	0.00230673	0.376536	0.00405426	0.233646
EPAS1	cg06085204	-0.00134019	0.332793	-0.00506448	0.334686	0.00336813	0.141749	0.000526963	0.770295	-0.0013098	0.476827	0.000762472	0.637549	0.00187968	0.47383
EPAS1	cg06096336	0.00515339	0.0415192	-0.019342	0.064833	0.000440319	0.946081	0.00553828	0.211819	0.0046764	0.127355	0.000776467	0.844349	0.000101324	0.984011
EPAS1	cg06115314	-0.00221051	0.308198	-0.0180855	0.0926323	-0.00598302	0.278662	-0.00552698	0.126487	-0.00122359	0.640523	0.00107112	0.759613	-0.00433791	0.30588
EPAS1	cg06120302	-0.000758871	0.302146	0.00080382	0.708884	0.00197326	0.267548	0.00028436	0.802396	-0.000801937	0.372175	0.000439827	0.647692	0.00119743	0.397858
EPAS1	cg06122613	-0.00241341	0.253256	-0.00615943	0.402498	0.00582099	0.30178	0.00174534	0.621088	-0.00533246	0.0428697	0.00308319	0.324335	0.00624481	0.145886
EPAS1	cg06146977	0.000151825	0.849636	0.0012904	0.676402	-0.00351093	0.0806076	-0.00192594	0.132112	0.00149843	0.139323	-0.00149696	0.184743	-0.00323183	0.0382618
EPAS1	cg06168856	0.00176488	0.445084	0.0129034	0.273872	0.00222457	0.766278	0.0033608	0.452929	0.00110479	0.644364	-0.00315251	0.462395	0.0041516	0.367255
EPAS1	cg06188083	0.00177167	0.741812	0.0384517	0.223495	0.0185098	0.226359	0.0100851	0.34613	0.000506795	0.863551	-0.00404048	0.687454	0.0114854	0.246288
EPAS1	cg06195428	-0.00360544	0.0930533	-0.00407507	0.590473	0.00703791	0.272466	-0.00190161	0.602323	-0.00348802	0.145021	0.00670828	0.0442157	-0.0012068	0.779424
EPAS1	cg06279230	-0.00422435	0.0275038	0.00297547	0.690192	0.00841636	0.092392	-0.000970867	0.762426	-0.00440988	0.0392266	0.00579305	0.0508462	0.00152418	0.693015
EPAS1	cg06312004	0.000610819	0.773376	-0.00184558	0.828705	-0.00717435	0.225233	-0.000855872	0.814202	0.00151639	0.533914	-0.00468499	0.228057	-0.00160053	0.701381
EPAS1	cg06343740	0.000475371	0.811288	-0.00663265	0.536724	0.00123081	0.837272	0.00263797	0.422321	-0.00123651	0.622009	-0.000788711	0.819075	0.0026617	0.506466
EPAS1	cg06376949	-0.0027875	0.236045	-0.00459519	0.664248	0.00713065	0.165542	0.000596788	0.875564	-0.00238792	0.3985	0.000765037	0.820265	0.00276776	0.549017
EPAS1	cg06388937	-0.00152007	0.236666	-0.00476215	0.443894	0.00153212	0.695268	-0.00384304	0.0792887	0.000214902	0.885057	0.000880047	0.695474	-0.00377593	0.129672
EPAS1	cg06400288	-0.0034612	0.0482631	-0.006733	0.647124	-0.00355933	0.454268	-0.00524742	0.132121	-0.00265803	0.134414	-0.000499038	0.890442	-0.00323688	0.359693
EPAS1	cg06402858	0.000912191	0.685898	0.0019079	0.859429	-0.0073765	0.137053	0.00187859	0.59792	-9.07e-05	0.975354	-0.00557074	0.111871	0.00271897	0.5393
EPAS1	cg06414580	-0.00119009	0.405793	0.00152708	0.778038	0.00288278	0.372193	-0.000844943	0.694933	-0.00134858	0.486449	0.000329405	0.866056	-0.00065895	0.81839
EPAS1	cg06465076	-0.00176438	0.584704	-0.000778197	0.92302	0.0135488	0.132809	0.00189389	0.716386	-0.00332606	0.33683	0.00780847	0.0835675	-0.000746358	0.908134
EPAS1	cg06473288	0.00135695	0.350662	0.00380746	0.499696	-0.00856816	0.030521	-0.00120981	0.613083	0.00304495	0.118435	-0.00393425	0.0500276	-0.00280548	0.34129
EPAS1	cg06484123	4.52e-05	0.991012	-0.0516713	0.041589	0.00203154	0.855908	0.00114696	0.872219	-0.00291907	0.553696	0.0108188	0.121097	0.00159662	0.844406
EPAS1	cg06562969	0.00529137	0.217569	0.0262962	0.241764	0.0174609	0.167025	0.0128123	0.146217	0.00500718	0.0529527	-0.00120946	0.880745	0.0104583	0.193315
EPAS1	cg06587767	-0.00296343	0.249641	-0.00441688	0.588889	-0.00578861	0.534401	-0.00569499	0.233478	-0.00260507	0.376342	-0.0028852	0.55059	-0.00697741	0.176435
EPAS1	cg06603074	-0.000256385	0.908325	0.00958987	0.469282	0.00400696	0.590046	0.0035645	0.398981	-0.00126878	0.61539	-0.00212601	0.603889	0.00441182	0.324173
EPAS1	cg06617406	-0.00259781	0.217426	0.00894701	0.205551	0.00332544	0.597064	-0.00115967	0.737958	-0.00304387	0.20854	0.0013539	0.666246	-0.00155131	0.715276
EPAS1	cg06650861	0.0022875	0.166612	0.0115441	0.0720805	0.00732165	0.255359	0.00767413	0.0245568	-0.000405508	0.724675	0.00124876	0.715676	0.009215	0.00387815
EPAS1	cg06708931	0.00236814	0.257832	0.0162849	0.0270217	0.00987216	0.341834	0.00931324	0.0492878	-0.00106088	0.158865	5.09e-06	0.99918	0.0103206	0.0107974
EPAS1	cg06712932	-0.0030062	0.194995	-0.00830685	0.539883	-6.39e-07	0.999922	-0.00157844	0.697728	-0.00242716	0.395941	4.31e-05	0.991409	0.000364346	0.938113
EPAS1	cg06716655	-0.00221091	0.434105	0.00704022	0.560084	0.00655873	0.0410502	0.00316457	0.482017	-0.00120225	0.651905	0.000788588	0.806847	0.00359932	0.473975
EPAS1	cg06806891	-0.00356197	0.0413011	0.00570651	0.312656	0.00169653	0.71685	-0.00249351	0.423954	-0.00365115	0.0473446	0.00250817	0.323671	-0.000133761	0.969631
EPAS1	cg06829760	7.78e-05	0.956131	-0.00451214	0.51653	-0.00316802	0.438583	-0.00303037	0.21567	0.00226665	0.180213	-0.000589898	0.799456	-0.00541111	0.0515393
EPAS1	cg06869619	-0.000928071	0.503852	-0.000695929	0.930576	4.51e-05	0.992031	-6.7e-05	0.978214	-0.00037209	0.820486	0.00266911	0.303664	0.000812234	0.764275
EPAS1	cg06872019	-0.00223326	0.240121	-0.00272887	0.751418	0.000688836	0.906348	0.000536086	0.860029	-0.00423342	0.0765431	0.000978455	0.762208	0.00116559	0.759316
EPAS1	cg06909315	0.00293082	0.11563	0.0117667	0.138754	-0.00489374	0.414517	0.00220461	0.522444	0.00306016	0.152333	-0.00671332	0.0414229	0.000392613	0.915984
EPAS1	cg06981309	0.000603703	0.88256	0.0349144	0.025598	0.0177614	0.0753955	0.00860219	0.230117	-0.000509293	0.848557	0.0019464	0.765298	0.00578506	0.410792
EPAS1	cg07026925	0.000207525	0.89816	-0.00955497	0.299766	0.00816251	0.0950315	0.0023768	0.401545	0.000462463	0.803922	0.00447997	0.114027	0.00100701	0.754256
EPAS1	cg07082452	-0.00222313	0.219479	0.00106051	0.908923	0.00779179	0.0939297	0.000447523	0.888891	-0.00234299	0.19216	0.00502185	0.0828274	0.00215404	0.548752
EPAS1	cg07095530	-0.0028869	0.122659	0.00132977	0.890995	9.77e-05	0.984259	-0.00315837	0.332242	-0.00211594	0.241349	0.00397928	0.220304	-0.00434571	0.244403
EPAS1	cg07107453	-0.000406715	0.898919	0.016912	0.206736	0.0229168	0.0244755	0.00563686	0.298612	-0.00018772	0.961067	0.00277082	0.605228	0.001739	0.784214
EPAS1	cg07123796	-0.00292808	0.170683	-0.00507586	0.563691	0.00933062	0.23288	-6.2e-05	0.985789	-0.00321821	0.190194	0.0037425	0.350657	0.000794836	0.853002
EPAS1	cg07188863	-0.00371918	0.0384434	0.00199934	0.692826	0.00598174	0.273289	-0.00138861	0.649617	-0.00383199	0.0621837	0.00447483	0.109997	6.29e-05	0.986103
EPAS1	cg07195105	-0.00487659	0.0511799	-0.00317296	0.709741	0.00286451	0.698551	-0.0049086	0.23315	-0.00458632	0.13027	0.00041005	0.915558	-0.00224508	0.657059
EPAS1	cg07253769	0.000814392	0.681419	-0.00940514	0.347843	-0.00635162	0.232568	-0.00136187	0.702792	0.00109871	0.59984	-0.00266241	0.418797	-0.00313777	0.419514
EPAS1	cg07268124	0.00427685	0.0554532	-0.0061186	0.601988	0.00716734	0.300966	0.00556411	0.204803	0.00390806	0.108407	-0.00135584	0.751969	0.00141462	0.751068
EPAS1	cg07276449	-0.00398244	0.0384314	-0.00434187	0.366779	0.00750716	0.0563406	0.00143124	0.614505	-0.00587839	0.0111911	0.00442503	0.0530918	0.00471407	0.21879
EPAS1	cg07293059	-0.00270744	0.155475	-0.00218734	0.669398	0.00774719	0.148248	-0.000450433	0.885837	-0.00336937	0.111923	0.00435997	0.106496	-0.000665701	0.863034
EPAS1	cg07317117	-0.000696493	0.541267	-0.00919911	0.0159149	-0.0013333	0.682328	-0.00235264	0.205584	8.12e-05	0.953546	-3.64e-05	0.984253	-0.003411	0.126083
EPAS1	cg07362849	-0.00139456	0.445658	0.0119467	0.108583	0.00676661	0.101032	0.0012899	0.672305	-0.000834421	0.636341	0.00018747	0.94198	0.00363538	0.281161
EPAS1	cg07413417	-0.000483053	0.809932	-0.0165505	0.134598	-0.00386613	0.524838	-0.00259874	0.465746	0.000779902	0.732658	0.00161591	0.626046	-0.0054829	0.174695
EPAS1	cg07451531	-0.000327718	0.827141	-0.00884253	0.236482	0.00301958	0.531705	-0.000214272	0.934356	-0.000138805	0.939655	0.00109236	0.681995	-0.00244225	0.4164
EPAS1	cg07474797	-0.00265086	0.213499	-0.0101308	0.368886	0.0126905	0.0243126	0.00407242	0.273773	-0.00569475	0.013807	0.00860999	0.00851536	0.0057285	0.18338
EPAS1	cg07573085	-0.00213045	0.340927	-0.00662697	0.544484	-0.015014	0.00403505	-0.0044517	0.228895	-0.00347499	0.210156	-0.0056936	0.151789	-0.00144341	0.746278
EPAS1	cg07596065	-0.00158135	0.300036	0.00544748	0.609919	-0.000376265	0.940593	-0.00252636	0.383732	-0.0014146	0.413414	0.000291174	0.92448	-0.00234352	0.440655
EPAS1	cg07624918	-0.00296537	0.140401	-0.0172152	0.107464	-0.00286028	0.630329	-0.00233443	0.452603	-0.00307079	0.266368	0.00304407	0.35847	-0.000477757	0.906835
EPAS1	cg07660627	-0.00353802	0.144118	0.000707118	0.954245	-0.00696953	0.277711	-0.00203556	0.611817	-0.00450227	0.151264	-0.000838722	0.833342	0.00302349	0.52821
EPAS1	cg07671185	-0.00751893	0.00539994	-0.00476075	0.651852	0.00566217	0.416433	-0.00467122	0.292176	-0.00813758	0.00776854	0.00688976	0.0705582	-0.000633448	0.906884
EPAS1	cg07732037	-0.0016798	0.615253	-0.0143186	0.160665	-0.0116259	0.240654	-0.00671372	0.229292	0.000719812	0.847906	-0.00481236	0.414051	-0.00598873	0.356853
EPAS1	cg07759906	-0.00401298	0.0245402	0.00360544	0.588198	0.00617072	0.272125	-0.00247427	0.41439	-0.003492	0.0816646	0.00337214	0.248171	-0.000801244	0.823489
EPAS1	cg07787977	-0.00275194	0.171759	-0.0157758	0.065038	-0.00806915	0.170298	-0.00796484	0.0198933	-0.000277404	0.901489	0.00125818	0.726887	-0.00685136	0.0718291
EPAS1	cg07815522	0.00376405	0.593738	0.0696094	0.0739059	0.0246233	0.194914	0.0222416	0.102083	-0.000340983	0.899331	-0.00731682	0.534128	0.0207405	0.0836893
EPAS1	cg07824155	0.000777111	0.605083	0.00353952	0.633357	0.00123704	0.814369	-3.3e-05	0.99076	0.00171818	0.302862	-0.00192416	0.494778	-0.00243948	0.41528
EPAS1	cg07824483	-0.00465577	0.0403239	-0.00971199	0.215703	0.00530133	0.407847	-0.00256484	0.496106	-0.00455163	0.0662863	0.0075336	0.0286426	-0.00115446	0.798918
EPAS1	cg07833467	0.00430716	0.17882	-0.00144052	0.943612	0.0142838	0.230271	0.00815126	0.171695	0.00424039	0.220223	0.00414533	0.549958	0.00168124	0.789488
EPAS1	cg07839313	-0.00124688	0.496233	-0.00441716	0.639453	0.00413681	0.420884	0.00110511	0.740648	-0.000359995	0.844248	0.00027158	0.93166	0.00107595	0.755814
EPAS1	cg07839457	0.00189184	0.744559	0.037887	0.120224	0.00859531	0.451317	0.00452245	0.652174	0.00506963	0.214939	-0.00770945	0.296473	0.00347693	0.721084
EPAS1	cg07862320	0.00477914	0.0292494	0.00212791	0.893099	-0.0019593	0.726391	0.00437886	0.285034	0.00558769	0.0258398	-0.00554971	0.154897	0.00230124	0.605321
EPAS1	cg07871059	-0.000225429	0.835753	-0.0102955	0.0559323	-0.00143441	0.734254	-0.00350391	0.0772288	0.00162896	0.163944	0.00222382	0.295051	-0.00517692	0.0140901
EPAS1	cg07878065	0.00103464	0.386255	0.00284325	0.603302	0.00301848	0.0579053	0.00145095	0.472328	0.00137381	0.32333	-0.0011999	0.373508	9.06e-05	0.96944
EPAS1	cg07957619	-0.00240534	0.166194	0.00735824	0.411438	0.00585203	0.245479	0.00141087	0.62456	-0.00363222	0.0645983	0.00120246	0.701405	0.0022917	0.504849
EPAS1	cg08044454	-0.0041885	0.0656257	-0.0018299	0.807924	0.0124604	0.0508419	0.00111024	0.770744	-0.00664685	0.0128401	0.00776143	0.0160565	0.00490274	0.281827
EPAS1	cg08084228	-0.000123605	0.951057	0.0149527	0.0848425	0.00541627	0.445922	0.00612828	0.104646	-0.00489123	0.0110452	0.00032103	0.935859	0.00697073	0.0799957
EPAS1	cg08090640	0.00432226	0.0218955	0.00109715	0.894169	0.00768987	0.265986	0.00545297	0.134206	0.00492164	0.0168381	0.00162586	0.641128	-2.82e-05	0.994031
EPAS1	cg08099136	0.00378703	0.15141	0.0124338	0.461743	0.00412539	0.525438	0.00607639	0.214121	0.00331821	0.214194	-0.00364592	0.402285	0.00408612	0.415861
EPAS1	cg08122652	0.00420555	0.485301	0.049038	0.169756	0.0272194	0.122561	0.0212182	0.0771756	-0.00180789	0.42989	-0.00621304	0.578057	0.0225702	0.0339944
EPAS1	cg08123045	0.00165687	0.439339	-0.0083016	0.502013	-0.00937004	0.120839	0.000201702	0.955862	0.00303774	0.277683	-0.00241121	0.518376	-0.00150353	0.729682
EPAS1	cg08188436	-0.00112357	0.335165	-0.00732182	0.21328	-0.000115036	0.972495	-0.00100166	0.593437	-0.00103647	0.506644	0.00106849	0.562047	-1.59e-05	0.994601
EPAS1	cg08203231	0.000702185	0.783325	-0.00543328	0.699199	0.000903045	0.902652	-0.00147679	0.722177	0.00212592	0.495025	-0.00185762	0.660984	-0.00324133	0.523443
EPAS1	cg08215318	-0.00224988	0.361339	-0.00632189	0.57985	0.00960795	0.0323827	0.00402289	0.341425	-0.00461077	0.077304	0.00959915	0.0134387	0.00559476	0.25313
EPAS1	cg08244262	0.000562001	0.123804	-0.00111985	0.375528	2.63e-05	0.969489	0.000802892	0.13291	0.000593269	0.246771	-0.000185253	0.707847	0.000206695	0.773584
EPAS1	cg08293124	-0.00282527	0.133639	0.00318631	0.667848	0.00866511	0.0912165	-0.000285813	0.931053	-0.0023386	0.226053	0.00478722	0.0907992	0.000161788	0.965811
EPAS1	cg08293824	-0.00156153	0.6021	0.0337416	0.0530119	-0.000880368	0.920609	0.00200569	0.709031	-0.00157331	0.665193	-0.00705185	0.176962	0.00535584	0.370975
EPAS1	cg08304487	-0.00468723	0.040871	0.00325111	0.549756	0.00843181	0.243667	-0.00120915	0.757536	-0.00562164	0.032132	0.00489215	0.16007	0.000595548	0.897852
EPAS1	cg08309069	0.00348758	0.389672	-0.0284751	0.184021	0.00561813	0.634747	-0.00186187	0.79099	0.00581197	0.264968	0.00500357	0.457968	-0.0090931	0.263868
EPAS1	cg08318732	-7.37e-05	0.975528	-0.0406217	0.00474838	0.00468003	0.507783	-0.000930211	0.830439	0.000211716	0.941459	0.00879803	0.0524598	-0.00302722	0.531908
EPAS1	cg08387293	-0.00226763	0.149835	-0.021231	0.0372503	-0.0054544	0.20385	-0.00579039	0.026929	-0.000611272	0.746047	0.00354493	0.178459	-0.00484379	0.111557
EPAS1	cg08418670	-0.00653086	0.00247875	-0.0255327	0.0182701	0.00130303	0.802281	-0.00642121	0.0750825	-0.00678112	0.0061815	0.00984843	0.00416015	-0.00236094	0.58503
EPAS1	cg08433366	-0.00150004	0.287287	-0.0119255	0.0459977	-0.00573368	0.141304	-0.00254058	0.290584	-0.00168998	0.331442	0.000994177	0.657027	-0.000531034	0.851942
EPAS1	cg08440485	0.000597777	0.787548	0.0157334	0.255359	0.0100981	0.166837	0.00083002	0.839749	0.000574062	0.824811	0.00077893	0.859499	7.65e-05	0.986207
EPAS1	cg08459290	-0.00231635	0.23749	0.00816641	0.276308	0.00425065	0.40687	-0.000881078	0.791292	-0.00225751	0.311092	0.00212499	0.4569	-0.000704818	0.858857
EPAS1	cg08470588	-0.00427843	0.0533089	-0.00301963	0.658688	0.00617313	0.352876	-0.00242595	0.527353	-0.00410085	0.104121	0.00520619	0.120021	-0.00186269	0.678243
EPAS1	cg08538199	-0.00442619	0.0555314	0.00237043	0.699867	0.0037069	0.576819	-0.00171907	0.65477	-0.00487337	0.0594925	0.0037772	0.277893	0.000847559	0.854744
EPAS1	cg08549335	0.00487749	0.0824099	0.00708939	0.692459	0.00733755	0.44916	0.00106806	0.842584	0.00911544	0.0044451	0.00341421	0.523529	-0.00668189	0.236896
EPAS1	cg08553572	-0.00224845	0.197915	0.0120824	0.266097	0.00412241	0.384363	-0.000668737	0.830286	-0.00192118	0.305428	0.000140373	0.961297	-0.00136246	0.699666
EPAS1	cg08585593	-0.00187506	0.387957	-0.00371117	0.716034	0.00938915	0.0875375	-0.000241635	0.94548	-0.000664435	0.812517	0.0036275	0.26815	-0.000739861	0.864311
EPAS1	cg08609163	-0.00399529	0.0648525	-0.0204088	0.130505	-0.00329431	0.585593	-0.00483085	0.186429	-0.00416054	0.130402	0.00268805	0.483186	-0.00313328	0.472937
EPAS1	cg08619515	-0.0041725	0.0711185	-0.00927453	0.419173	-0.00305765	0.685903	-0.000312053	0.933486	-0.00517105	0.0879889	-0.000409561	0.917497	0.0030173	0.505235
EPAS1	cg08701420	-0.00458584	0.0537289	-0.00224262	0.783672	0.00617121	0.387092	-0.0034727	0.375958	-0.00504037	0.0523025	0.00694107	0.0618965	-0.00194406	0.683486
EPAS1	cg08738516	0.00164639	0.107429	-0.00738201	0.23188	0.00237886	0.421003	0.00146624	0.394041	0.000741352	0.521428	0.00169955	0.326364	0.000834921	0.66699
EPAS1	cg08779606	0.00202185	0.239777	0.0044726	0.609934	0.0018324	0.684714	-0.00134293	0.642427	0.00502601	0.0146825	6.54e-05	0.981578	-0.00462334	0.166436
EPAS1	cg08779886	-0.00354456	0.118256	-0.019321	0.0387431	0.00432451	0.537312	0.000702967	0.848439	-0.00745509	0.00855674	0.00226494	0.553603	0.00361756	0.427918
EPAS1	cg08818207	0.00599283	0.0382081	0.0116784	0.502286	0.00457012	0.547843	0.00805324	0.164593	0.00571183	0.0192079	-0.00579145	0.268836	0.00277472	0.61905
EPAS1	cg08836972	-0.00405576	0.104121	-0.0257763	0.0969997	-0.0104895	0.148136	-0.0131946	0.00216307	0.00163411	0.579663	-0.000917115	0.822043	-0.0134372	0.00592594
EPAS1	cg08863777	-0.0044405	0.0227696	-0.0113952	0.240432	-0.00209054	0.695624	-0.00450704	0.20218	-0.00365478	0.05473	0.00551498	0.113713	-0.00298286	0.438818
EPAS1	cg08875995	-0.00344046	0.0542563	0.00475163	0.445775	0.00830776	0.139604	0.000191975	0.94939	-0.00519682	0.0106319	0.00374585	0.190882	0.00227537	0.52694
EPAS1	cg08888522	0.00460694	0.234103	0.0306639	0.146494	0.0213452	0.203914	0.0185567	0.0285096	-0.00114745	0.290286	-0.0016249	0.854227	0.0185478	0.0106423
EPAS1	cg08894462	-0.00597036	0.0482536	-0.0113878	0.156634	0.0040969	0.636121	-0.00291378	0.560038	-0.00719134	0.0480464	0.00615804	0.163848	-0.00278454	0.650314
EPAS1	cg08924203	-0.00207099	0.234135	-0.00224382	0.710452	0.00356611	0.343196	0.00111319	0.692951	-0.00154301	0.445498	0.00211669	0.304376	0.00194838	0.562781
EPAS1	cg08926253	0.000412146	0.907175	0.0260434	0.137665	0.0177989	0.116778	0.0091256	0.19002	-0.0028476	0.197014	4.38e-05	0.994794	0.00997514	0.126483
EPAS1	cg08998192	0.000122164	0.956174	-0.0173503	0.204921	0.00288552	0.654318	0.00193246	0.598453	0.00134878	0.639177	0.00209667	0.586167	0.000801624	0.856878
EPAS1	cg09006487	-0.00182127	0.352083	-0.0101153	0.528053	0.00547819	0.262804	-0.000789144	0.818275	-0.00270144	0.28192	0.00639786	0.0616235	-4.31e-05	0.991339
EPAS1	cg09026253	0.00334224	0.207575	0.0034874	0.694142	-0.0012315	0.896967	0.00819053	0.120128	0.00115138	0.638018	-0.00365087	0.476423	0.00778449	0.135598
EPAS1	cg09053843	0.00269214	0.270222	0.00691113	0.527925	0.0148991	0.00908207	0.00958348	0.0220252	0.00175521	0.477014	0.00432902	0.202407	0.00756836	0.0940966
EPAS1	cg09071007	0.00362936	0.207825	0.00764264	0.583037	0.0133516	0.0358442	0.00463417	0.330013	0.00455946	0.213837	0.00169403	0.683391	-0.000785643	0.890649
EPAS1	cg09153462	-0.00110663	0.577175	-0.00107809	0.875098	-0.00054659	0.924759	-0.00280556	0.427305	0.00101351	0.571946	-0.000245948	0.940706	-0.00629191	0.0867769
EPAS1	cg09166556	-0.00454846	0.0944655	0.00553968	0.45958	0.0118359	0.157764	-0.00184235	0.686465	-0.00529359	0.0615285	0.00589963	0.16756	-0.000438431	0.935954
EPAS1	cg09168222	6.87e-05	0.968164	0.0056408	0.519118	0.00622793	0.221378	0.00193093	0.519014	0.000236127	0.900719	0.00287595	0.334473	0.000491784	0.880772
EPAS1	cg09210680	-0.00221932	0.105558	-0.00751119	0.237314	0.00304425	0.392248	4.27e-05	0.984892	-0.00362991	0.0430134	0.000997934	0.649033	0.00231153	0.399527
EPAS1	cg09225336	-0.00654985	0.0372717	-0.0122098	0.421924	-0.0150267	0.21644	-0.0044178	0.464501	-0.00885058	0.00994095	-0.00694407	0.27562	0.00264588	0.673714
EPAS1	cg09243552	-0.00439811	0.0610275	-0.0110898	0.28665	-0.0101694	0.150949	-0.00369835	0.371177	-0.00453791	0.0846857	-0.00171494	0.674896	0.00039363	0.931967
EPAS1	cg09251764	-1.57e-05	0.991559	0.00246444	0.725619	0.0104111	0.0231227	0.00221223	0.400424	-0.000296166	0.870511	0.00324704	0.212338	0.0018805	0.52445
EPAS1	cg09255910	-0.00167806	0.284752	-0.00204081	0.759614	0.00573644	0.191894	-0.000744973	0.78196	-0.00161875	0.321983	0.00471882	0.0508564	-0.00113777	0.719694
EPAS1	cg09280971	-0.0013976	0.312943	-0.0124951	0.130197	0.00488054	0.183903	0.000216703	0.926227	-0.00296259	0.0927192	0.00468544	0.0395375	0.00206674	0.45646
EPAS1	cg09286671	-0.00304204	0.0959681	-0.0134421	0.148603	0.000301685	0.963271	-0.00344467	0.278125	-0.00308409	0.180961	0.00081105	0.811482	-0.00152039	0.679965
EPAS1	cg09304470	-0.0029065	0.306926	-0.00054281	0.974699	-0.00563949	0.515965	-0.000741286	0.88457	-0.00306882	0.342767	-0.00217596	0.657331	0.00055723	0.921927
EPAS1	cg09370867	-0.00761829	0.0358273	-0.00528989	0.759931	0.0037247	0.680128	-0.00687846	0.275646	-0.00572777	0.149573	0.00990956	0.0942832	-0.00437079	0.54291
EPAS1	cg09379489	0.00302126	0.230078	-0.0191911	0.336668	0.000143631	0.984262	0.000171501	0.971766	0.00536551	0.0502933	0.000145408	0.976382	-0.00329799	0.518553
EPAS1	cg09399176	-0.00101967	0.508831	-0.00588365	0.548049	0.00354983	0.449743	-0.00273778	0.297564	-0.0016213	0.399747	0.00307939	0.286573	-0.000433066	0.888519
EPAS1	cg09468055	-0.00351363	0.0647506	-0.00181958	0.720551	0.00419047	0.399017	-0.00168683	0.588696	-0.00317712	0.141024	0.00461737	0.075492	0.000648737	0.865065
EPAS1	cg09519959	-0.000380783	0.854971	-0.00434386	0.488127	-0.00670803	0.504002	-0.00107528	0.796363	1.24e-05	0.995209	-0.00126378	0.792463	-0.00380168	0.360172
EPAS1	cg09548275	0.00121255	0.632203	-0.0317701	0.0169944	0.000612698	0.937059	0.00348581	0.455749	-0.000110102	0.969518	0.0026083	0.603501	-4.62e-06	0.999278
EPAS1	cg09606526	-0.000225099	0.886349	-0.0113589	0.160178	-0.00310894	0.486372	-0.00406918	0.144545	0.00210874	0.230758	0.00091595	0.745827	-0.00472188	0.125615
EPAS1	cg09618291	-0.00126523	0.516513	-0.0129144	0.137311	0.00475607	0.401296	-6.88e-06	0.998437	-0.00153267	0.496543	0.00121702	0.733944	0.000781366	0.839844
EPAS1	cg09625543	-0.00607051	0.0301937	-0.00772502	0.649591	0.00591415	0.455296	-0.0001759	0.971645	-0.00995474	0.00392008	0.002573	0.60936	0.0070549	0.213957
EPAS1	cg09662329	-0.00211705	0.114782	-0.00352301	0.555295	0.00108318	0.752921	-0.00239224	0.288743	-0.00179671	0.301218	0.0017222	0.394845	-0.00177735	0.511252
EPAS1	cg09663566	0.000177749	0.887943	0.000956667	0.907654	0.00138135	0.720582	0.00169631	0.487389	-0.000482832	0.700704	0.00202252	0.459608	0.000456013	0.85548
EPAS1	cg09740468	-0.00301371	0.133116	0.00209606	0.806753	0.00718433	0.260255	-0.00132241	0.701134	-0.00374738	0.100912	0.00565061	0.0932994	-0.000353241	0.930201
EPAS1	cg09837467	-0.00660116	0.00943388	-0.0156125	0.168846	0.00480831	0.425142	-0.00195417	0.659936	-0.0112873	0.000250615	0.00412812	0.265882	0.00703713	0.167056
EPAS1	cg09858955	-0.000504536	0.895308	0.0176955	0.464238	-0.00465376	0.552453	-0.00118775	0.859895	0.00153385	0.698127	-0.00587374	0.332142	-0.000671609	0.925558
EPAS1	cg09888648	-0.0027327	0.168291	-0.0114657	0.339604	-0.00918282	0.0642072	-0.00331878	0.310032	-0.00237217	0.354513	-0.00214602	0.488031	-0.000875774	0.822073
EPAS1	cg09917274	0.000610197	0.748106	0.00137994	0.894469	-0.00697766	0.14574	-0.000692115	0.840185	0.00211831	0.363566	-0.00435714	0.155594	-0.00145747	0.705117
EPAS1	cg09930046	-0.00165269	0.30327	0.00232559	0.666243	0.00490079	0.356012	-0.00103835	0.698754	-0.00142249	0.436118	0.00219641	0.411042	-0.00100989	0.756854
EPAS1	cg09940677	-0.00120487	0.282235	-0.00257353	0.604026	-0.000962638	0.728329	-0.000821675	0.645487	-0.00196341	0.167188	-0.000180013	0.915576	0.00192011	0.384704
EPAS1	cg09948374	0.0039069	0.353279	0.00358793	0.866261	0.0133196	0.221198	0.0141612	0.0751822	0.00207833	0.513663	0.00171604	0.805641	0.0106798	0.159761
EPAS1	cg10020520	-0.00265464	0.0961766	-0.000315108	0.954662	0.00631624	0.149437	-0.000140897	0.957745	-0.00388359	0.0382804	0.00335673	0.152399	0.00215705	0.502469
EPAS1	cg10024280	-0.0031002	0.232506	-0.019447	0.383046	-0.00276783	0.672729	-0.00577543	0.19894	-0.00380387	0.230608	0.00497665	0.284435	-0.00380087	0.468906
EPAS1	cg10065266	-0.00223411	0.157698	0.00016154	0.983603	0.00706628	0.104786	-0.000905922	0.735248	-0.00250363	0.175792	0.00497588	0.0409325	-0.000749673	0.81428
EPAS1	cg10093938	-0.004538	0.0285722	-0.000940655	0.912186	0.00564805	0.266118	-0.00302929	0.349196	-0.00477827	0.0404129	0.00501172	0.0770445	-0.00121134	0.769419
EPAS1	cg10152449	-0.00458482	0.081886	-0.00954855	0.317013	0.0076915	0.265187	-0.00156897	0.710542	-0.00248209	0.423366	0.00478943	0.182674	-0.0014213	0.782317
EPAS1	cg10161996	7.57e-05	0.955528	0.00372449	0.641308	0.00340167	0.340345	0.00109127	0.65034	0.000557395	0.726686	-0.000608646	0.778132	-0.000115556	0.966073
EPAS1	cg10163895	-0.00488862	0.268289	0.0337802	0.285978	-0.00292387	0.843136	-0.00438481	0.59099	-0.0022453	0.64614	-0.00622176	0.484926	-0.00730552	0.402517
EPAS1	cg10187792	-0.000231618	0.79742	-0.000358753	0.920854	0.00151426	0.583299	-0.00159622	0.309887	0.000757933	0.488709	0.000880295	0.527894	-0.00346957	0.0529356
EPAS1	cg10213935	-0.0025927	0.288108	0.0183588	0.13597	0.00542931	0.405751	-0.000902068	0.836796	-0.000379345	0.894711	-0.00159624	0.693031	-0.000228495	0.962429
EPAS1	cg10277044	-0.00406935	0.176931	0.00882013	0.373418	0.0097465	0.290691	0.00235447	0.642201	-0.00621407	0.0559941	0.00596977	0.21997	0.00416056	0.491018
EPAS1	cg10327647	-0.00106201	0.424892	-0.000702287	0.917095	2.25e-05	0.994582	-0.000587456	0.785562	-0.00117924	0.508866	0.0015524	0.469269	0.00093253	0.729265
EPAS1	cg10334035	-0.00229915	0.0519244	-0.00332334	0.404004	-0.0062319	0.0856241	-0.00222328	0.253342	-0.00274752	0.0600927	-0.00238743	0.189964	-0.00047022	0.841806
EPAS1	cg10346606	-0.00284152	0.188559	0.00523713	0.550758	0.00529252	0.367991	-0.000439102	0.905155	-0.00340313	0.139481	0.0049365	0.146725	-0.000396075	0.926917
EPAS1	cg10439456	-7.45e-05	0.981216	0.00416229	0.809805	0.00379036	0.648388	0.00108532	0.850876	-6.3e-05	0.986809	-0.00250361	0.664515	0.00278212	0.660521
EPAS1	cg10549986	0.000359284	0.882557	0.00789565	0.440823	0.00885325	0.00954736	0.00239058	0.527573	0.00146935	0.531071	0.00146397	0.606483	-0.000172855	0.967167
EPAS1	cg10552523	0.00172272	0.529496	0.0235475	0.0495864	0.0105209	0.164835	0.00782172	0.130152	-0.00224202	0.384328	-0.00177152	0.684816	0.0106968	0.0416996
EPAS1	cg10563063	-0.00288157	0.195649	-0.012315	0.376908	0.00918261	0.0690479	0.000909364	0.817331	-0.0034885	0.129872	0.0108287	0.00401137	0.0026176	0.554626
EPAS1	cg10666909	0.00296838	0.140408	-0.000932666	0.93066	-0.00618519	0.270059	0.00328855	0.365264	0.00209499	0.405139	-0.00541017	0.103656	0.00247803	0.544954
EPAS1	cg10710569	-0.000248227	0.935616	0.0118993	0.241333	0.0129962	0.151607	0.000541763	0.915772	0.00188256	0.568523	0.00299229	0.538788	-0.00400287	0.48677
EPAS1	cg10718809	-0.00397484	0.0328249	-0.000300085	0.958628	0.00586755	0.294055	-0.00133365	0.682056	-0.00514577	0.0116765	0.00426052	0.145658	0.00143645	0.700904
EPAS1	cg10728454	-0.00164085	0.583501	-0.00642781	0.701023	-0.00366896	0.686169	6.28e-05	0.990978	-0.00527109	0.0887363	-0.00365723	0.503629	0.00591952	0.319542
EPAS1	cg10734665	0.00154284	0.449491	0.0057733	0.548321	0.00580857	0.277633	0.00575974	0.107447	0.000669258	0.747437	0.00093844	0.77573	0.00430218	0.263799
EPAS1	cg10740245	-0.000935206	0.653047	0.00708707	0.462875	-0.00074501	0.902808	-0.00313625	0.378088	0.00174215	0.463566	-0.00196463	0.550424	-0.00623611	0.127498
EPAS1	cg10771443	-0.00448714	0.0843791	0.0075155	0.126895	0.00997317	0.0585219	0.00314491	0.390178	-0.00727748	0.0251459	0.00156767	0.581159	0.00920276	0.0503431
EPAS1	cg10778971	0.00056781	0.582061	0.0131771	0.0124361	-0.000293359	0.944458	0.00210168	0.307632	-7.17e-05	0.942845	-0.00272181	0.215109	0.00223315	0.271511
EPAS1	cg10784983	-0.00222444	0.210685	0.00208695	0.687631	0.00945472	0.05235	0.000963544	0.740649	-0.00318323	0.132083	0.00522236	0.0432467	0.00190302	0.596122
EPAS1	cg10901323	-0.00353239	0.0716031	0.00236855	0.688069	0.00373951	0.530237	-0.00402145	0.241078	-0.00239999	0.279271	0.00312443	0.301086	-0.00356455	0.366037
EPAS1	cg10922280	-0.000174718	0.910666	-0.00447653	0.395761	0.00337009	0.344392	0.00253928	0.324423	-0.00249942	0.206289	0.00125099	0.563026	0.00418543	0.175875
EPAS1	cg10958877	0.00183526	0.329315	-0.00850186	0.441203	-0.00091812	0.865129	0.00137964	0.682779	0.00235946	0.317458	-0.00143211	0.677362	-0.000591921	0.875452
EPAS1	cg10959651	-0.000103335	0.971381	0.0173772	0.204733	0.0114488	0.0645234	0.00378441	0.431232	0.00126886	0.585478	0.00129658	0.767525	0.00201244	0.683515
EPAS1	cg10969412	0.000464628	0.730169	0.000226917	0.969127	0.00660532	0.12364	0.00172003	0.468882	-3.84e-05	0.981266	0.00192414	0.43416	0.0018015	0.506253
EPAS1	cg11016993	-0.00412215	0.0638106	0.00832705	0.195548	0.00930743	0.129919	0.00114519	0.756648	-0.00612263	0.00827135	0.0042233	0.21753	0.00622186	0.13051
EPAS1	cg11029522	-0.000494511	0.826212	-0.00700398	0.564968	0.0149162	0.0236347	0.00655027	0.0977642	-0.00240745	0.279895	0.00678044	0.0681075	0.00716177	0.0939141
EPAS1	cg11035483	0.00106492	0.517604	-0.00953924	0.174702	-0.00904037	0.0399132	-0.00131257	0.643758	0.00139723	0.402181	-0.00295371	0.220395	-1.86e-05	0.995479
EPAS1	cg11047325	-0.00153241	0.692887	-0.000909605	0.957438	-0.00261029	0.799091	-0.00630389	0.350828	0.00193646	0.671917	-0.000982367	0.881946	-0.0119609	0.110709
EPAS1	cg11095027	-0.00360947	0.022789	-0.00518924	0.469229	-0.00286162	0.481651	-0.00345491	0.2255	-0.00471017	0.0112756	8.56e-05	0.973262	0.000162709	0.959142
EPAS1	cg11105610	0.000469387	0.742594	-0.00893382	0.177175	-0.00131044	0.794074	0.00125842	0.643239	2.28e-05	0.987673	0.000402007	0.879781	0.00129791	0.641927
EPAS1	cg11132334	0.000208124	0.887791	-0.00120142	0.898882	-0.000776764	0.83599	0.00116116	0.637023	0.00013481	0.936281	-0.00346165	0.163681	0.00129205	0.643927
EPAS1	cg11163555	-0.00187123	0.215488	-0.00227947	0.659106	0.00517038	0.238116	-0.00246905	0.366709	-0.00164225	0.38526	0.00147544	0.530252	-0.00303599	0.322371
EPAS1	cg11187245	0.00657907	0.0506278	-0.00244858	0.932649	-0.00329189	0.764541	0.00478181	0.487195	0.007216	0.0134729	-0.00771472	0.283152	-0.000670833	0.91734
EPAS1	cg11202345	-0.000911538	0.675266	-0.0118656	0.250666	-0.00169396	0.799331	-0.00218527	0.600642	0.000545589	0.819906	0.00126777	0.736922	-0.00239007	0.581405
EPAS1	cg11211792	0.00126539	0.59456	0.0026795	0.793105	-0.00525877	0.512072	0.00543997	0.213022	-0.000299029	0.901371	-0.00540586	0.210703	0.00630392	0.161186
EPAS1	cg11224765	-0.00334508	0.14806	-0.00161681	0.764503	-0.00218697	0.636283	-0.00229117	0.451471	-0.00302331	0.344384	-0.00233537	0.320134	-0.00220744	0.6174
EPAS1	cg11251971	0.000310174	0.895636	0.00679076	0.535105	0.005364	0.513139	0.0032787	0.466086	-0.00054313	0.810375	0.000526971	0.904287	0.000837452	0.858563
EPAS1	cg11254522	-0.00377785	0.0064602	-0.00740781	0.345888	-0.00690314	0.109746	-0.00641092	0.00578317	-0.00197443	0.270527	-0.00284012	0.242966	-0.00569468	0.0403624
EPAS1	cg11303842	-0.00201519	0.153617	-0.0036038	0.596669	-0.0078155	0.038216	-0.00541405	0.0203191	-0.000128687	0.942075	-0.00123223	0.573924	-0.00503509	0.0693483
EPAS1	cg11317199	-0.00284421	0.342441	-0.0118029	0.270857	-0.0137003	0.2299	-0.00772439	0.168225	-0.000379825	0.910691	-0.00397331	0.500132	-0.00707839	0.230144
EPAS1	cg11320084	0.0015584	0.158424	0.00558148	0.220354	0.00977388	3.91e-05	0.00166514	0.318745	0.00162476	0.281394	0.00238153	0.0962943	-0.000548231	0.802011
EPAS1	cg11397754	-0.00315955	0.10104	0.011733	0.28051	-0.00360206	0.465788	-0.00280196	0.389001	-0.00336888	0.141844	-0.00310178	0.301422	-0.00238036	0.5277
EPAS1	cg11459681	-0.00153433	0.414439	0.000641304	0.918314	0.0116571	0.0389832	0.00312594	0.354415	-0.00339699	0.123514	0.00448231	0.131812	0.00512552	0.165644
EPAS1	cg11562571	0.00294366	0.0547968	0.00116947	0.797093	-0.000220122	0.956296	0.00374405	0.129606	0.00164616	0.391465	-0.000756309	0.713789	0.00258524	0.394871
EPAS1	cg11567978	-0.00370915	0.0794592	-0.029076	0.00567909	0.00229738	0.730539	-0.00482935	0.216807	-0.00231951	0.327933	0.0081123	0.0458603	-0.00367055	0.386187
EPAS1	cg11587584	0.00441546	0.0194973	-0.00503891	0.633491	-0.00122302	0.81585	0.0021712	0.495145	0.00520087	0.0317774	-0.00281364	0.388896	-0.000440074	0.907446
EPAS1	cg11594821	0.00337093	0.122658	-0.0142131	0.295083	0.00227274	0.724742	0.00146216	0.726211	0.00634756	0.00865072	-0.000118795	0.976057	-0.00380259	0.384699
EPAS1	cg11611544	-0.000957837	0.570091	-0.00882911	0.0704287	0.00116443	0.78648	-0.000834535	0.773172	-0.00116276	0.530878	0.00181984	0.47162	-0.000565691	0.860972
EPAS1	cg11617938	0.00482904	0.0271137	0.00229799	0.877475	-0.00464553	0.418469	0.00416445	0.289824	0.00528085	0.0441767	-0.00672562	0.0993265	-0.000523488	0.904096
EPAS1	cg11622162	0.000693903	0.506817	0.00406602	0.340985	0.00308296	0.326433	0.000832131	0.66395	0.00181793	0.130964	0.000274205	0.875155	-0.000456308	0.825959
EPAS1	cg11638399	-0.00391377	0.076068	0.00514117	0.521152	0.00974147	0.183398	-0.00042749	0.91262	-0.00550263	0.0194009	0.00563764	0.122914	0.00223425	0.6141
EPAS1	cg11643402	-0.0028448	0.0969073	-0.00972013	0.176631	-0.00193562	0.659312	-0.00303069	0.260327	-0.00302561	0.180266	0.00131354	0.593123	-0.00196817	0.571922
EPAS1	cg11684450	-0.00570301	0.00113878	-0.0154177	0.162289	-0.00300577	0.418547	-0.00790831	0.00803781	-0.00630473	0.00411036	0.0039571	0.169291	-0.00311518	0.370898
EPAS1	cg11694510	0.001544	0.476989	0.00526139	0.622313	-0.000847804	0.902242	0.00481606	0.25023	0.000293812	0.888699	-0.00352565	0.353205	0.00718632	0.0951394
EPAS1	cg11702942	0.00119652	0.614499	0.0119445	0.276766	0.00593508	0.476931	0.00577003	0.21321	0.000253636	0.877572	-0.000920648	0.838387	0.00610654	0.158201
EPAS1	cg11738389	-0.000334092	0.885062	-0.0174581	0.260047	-0.000828274	0.90216	-0.00521461	0.223611	0.00304195	0.242066	-0.00125043	0.773911	-0.00789523	0.0825464
EPAS1	cg11829870	-0.000632456	0.70593	0.00155889	0.868649	0.00250751	0.658096	0.00244965	0.451324	-0.00165288	0.303618	-0.000450703	0.894993	0.0046604	0.156381
EPAS1	cg11847933	-0.00246037	0.117093	-0.00583343	0.460398	0.00195321	0.633328	-0.00267696	0.272574	-0.00216047	0.306068	-0.000225941	0.929905	-0.00233651	0.460573
EPAS1	cg11867489	-0.000334497	0.828073	0.0023956	0.794123	-0.00672578	0.0852644	-0.00328509	0.21521	0.00193846	0.272305	-0.00292114	0.254771	-0.00450094	0.126234
EPAS1	cg11920110	-0.000924072	0.664602	-0.0191465	0.143849	-0.00399804	0.507346	-0.00183788	0.633102	-0.000686134	0.784559	0.000342319	0.93577	-0.00308663	0.467935
EPAS1	cg11946459	0.00946854	0.111302	-0.0430254	0.242479	0.0178587	0.372731	0.00471983	0.660455	0.0153037	0.020928	0.00489608	0.662263	-0.00402561	0.729686
EPAS1	cg12013713	-0.00180711	0.477541	0.0163606	0.24474	0.00587027	0.461035	0.00313467	0.505169	-0.00375744	0.13653	-0.00177244	0.706164	0.00488914	0.317798
EPAS1	cg12037516	0.000533079	0.657558	0.00884321	0.0500561	0.00161789	0.780471	0.00328695	0.199432	-0.000185704	0.822575	-0.00153172	0.59218	0.003879	0.0917661
EPAS1	cg12049875	-0.00257861	0.149364	0.00359967	0.443499	0.00414024	0.42107	0.000225068	0.939726	-0.00316473	0.113511	0.00275883	0.322299	0.00225942	0.531871
EPAS1	cg12049992	-0.0011431	0.704916	0.0100739	0.524893	0.0116885	0.222019	0.00149611	0.773856	6.75e-05	0.985965	0.00215982	0.683936	0.00310125	0.6045
EPAS1	cg12070987	-0.00217506	0.216025	0.000555099	0.951395	0.0029154	0.550651	-0.000723195	0.817927	-0.00192001	0.268085	0.00537785	0.0806172	-0.000664917	0.849502
EPAS1	cg12088946	0.00353009	0.188071	0.0105567	0.40099	0.0119953	0.158705	0.00945985	0.0524888	0.00215528	0.510857	0.0039734	0.382933	0.00626088	0.245139
EPAS1	cg12094903	-3.16e-05	0.987378	-0.000235857	0.982653	-0.0125978	0.0316939	-0.00386668	0.248695	0.00348407	0.181308	-0.00376888	0.273323	-0.00664901	0.0994233
EPAS1	cg12110437	0.00419199	0.330791	0.0290805	0.0525017	0.0239189	0.0560966	0.0135938	0.067473	0.00265621	0.576245	0.00332862	0.611911	0.0125707	0.121923
EPAS1	cg12114203	-0.00278323	0.111165	0.00876398	0.3246	-0.00665187	0.163508	-0.00151237	0.584213	-0.00431941	0.0518456	-0.00762934	0.00901802	0.00389365	0.257168
EPAS1	cg12141483	-0.000670914	0.5882	-0.00771744	0.0590817	-0.0015922	0.710597	-0.00181893	0.407302	-0.000917651	0.55197	-0.000689029	0.778301	-0.00131307	0.597908
EPAS1	cg12172349	4.47e-05	0.952099	0.00572198	0.0363185	0.00357326	0.280384	0.00208508	0.158327	-0.00050317	0.453401	0.000830487	0.636353	0.00286482	0.0490449
EPAS1	cg12187985	-0.00253186	0.250339	-0.0258212	0.0561854	0.00391865	0.436719	-0.0024678	0.485763	-0.00430732	0.138378	0.00805801	0.0150584	0.000172932	0.968756
EPAS1	cg12299361	-0.00260299	0.228709	0.00647818	0.236468	0.00747928	0.236418	0.000671639	0.852743	-0.00342095	0.15966	0.00395703	0.24389	0.00152263	0.725932
EPAS1	cg12303312	-0.0024321	0.161572	0.00926533	0.131178	0.00303999	0.567041	-0.00128249	0.672076	-0.00222792	0.245978	0.00113547	0.671208	-0.000964207	0.784087
EPAS1	cg12319836	-0.00156822	0.25526	-0.00902606	0.0980205	-0.00916215	0.0261442	-0.00290382	0.237485	-0.000770327	0.601951	-0.00208021	0.3737	-0.00189119	0.482099
EPAS1	cg12331471	0.00354623	0.0785745	0.0121238	0.271055	0.00792963	0.0363685	0.00416958	0.183561	0.00551936	0.0135728	-0.000354558	0.894936	-0.000832704	0.820638
EPAS1	cg12359279	-0.000171022	0.63795	-0.000969742	0.506142	0.00125245	0.183666	0.00048415	0.431873	-0.00025344	0.572521	0.000402786	0.433393	0.000839982	0.251044
EPAS1	cg12371075	-0.00508668	0.0215779	0.0109327	0.16687	0.00479024	0.469212	-0.00372154	0.32041	-0.00534309	0.0311309	0.00267977	0.440244	-0.0022289	0.616506
EPAS1	cg12378285	7.32e-05	0.972172	-0.00899784	0.315255	0.00618888	0.259926	-0.000388847	0.909624	2.53e-05	0.99191	0.00248117	0.475538	-0.000335687	0.936639
EPAS1	cg12379452	0.00134366	0.331232	0.0214464	0.00284187	0.00429366	0.39931	0.00565545	0.0387859	-0.000393778	0.781341	-0.00213165	0.455577	0.00658351	0.0162679
EPAS1	cg12394215	-0.0025381	0.169699	-0.00875969	0.308804	0.00331642	0.555027	-0.00239799	0.426294	-0.00322072	0.194937	0.00489323	0.0971757	-0.0016469	0.660056
EPAS1	cg12424383	0.000186402	0.86539	0.0049351	0.244158	0.000183198	0.970784	0.00185358	0.408431	-0.000398826	0.662471	-0.000270965	0.916864	0.00187355	0.38781
EPAS1	cg12439472	0.00322435	0.698156	0.0421161	0.244389	0.0240063	0.168059	0.0141986	0.312497	0.00805976	0.260704	-0.00618295	0.589404	0.00270763	0.853513
EPAS1	cg12461141	-0.00141433	0.542357	0.00433551	0.702627	0.00779032	0.282506	0.000234626	0.959328	-0.0014896	0.500207	0.00142546	0.736895	0.0020624	0.64657
EPAS1	cg12539787	-0.000223283	0.906323	0.000858175	0.939668	-0.00526461	0.222104	-0.000342067	0.910021	0.000656448	0.791914	-0.00216315	0.466642	-0.000327023	0.931375
EPAS1	cg12551079	-0.00510632	0.0251504	-0.0140323	0.219277	-0.000964473	0.868535	-0.0054787	0.171926	-0.00609289	0.0273648	0.00153934	0.664943	0.000955239	0.834744
EPAS1	cg12557158	-0.00314854	0.0857653	0.00380358	0.77164	0.00224086	0.742828	-0.00390185	0.331965	-0.00242768	0.0851156	0.000732063	0.849249	-0.0011721	0.748467
EPAS1	cg12588917	0.00585369	0.057511	0.0171037	0.449107	0.00939391	0.331671	0.00954592	0.113191	0.00495045	0.121148	-0.00488531	0.421736	0.00477608	0.425604
EPAS1	cg12592772	-0.00321558	0.0860004	-0.00727315	0.206562	0.00640652	0.204789	-0.00126072	0.678586	-0.00390058	0.0684654	0.00560605	0.0338646	-0.000678146	0.857478
EPAS1	cg12596733	-0.00514415	0.0284208	-0.00368627	0.538959	0.012062	0.0733088	-0.000642114	0.869434	-0.00701766	0.00789929	0.00647643	0.0495515	0.00195658	0.677175
EPAS1	cg12611914	-0.00260992	0.313546	-0.00756363	0.337404	-0.000514015	0.94215	-0.00266296	0.541655	-0.00149596	0.622491	0.00104466	0.779156	-0.00369377	0.481948
EPAS1	cg12614898	-0.000937755	0.592303	-0.0159545	0.0688498	0.000293646	0.947208	-0.0025278	0.335767	-0.00143725	0.56195	0.00248273	0.358322	-0.000442267	0.899888
EPAS1	cg12628528	0.00286331	0.0809117	-0.00169345	0.836478	-0.00109215	0.823568	0.00394475	0.166711	0.00202086	0.301229	-0.00193977	0.537723	0.0020014	0.537811
EPAS1	cg12757378	-0.0036805	0.00496244	-0.0181266	0.0822613	-0.00605962	0.173235	-0.00697281	0.00365299	-0.00187924	0.21591	0.00106675	0.682625	-0.00511735	0.0475369
EPAS1	cg12792363	-0.00403008	0.115744	0.00327062	0.791542	0.00570326	0.453462	-0.00314714	0.461306	-0.00428879	0.0997101	0.00525719	0.210525	-0.00310877	0.543058
EPAS1	cg12798040	-0.000580623	0.830393	-0.0194177	0.20245	-0.00148181	0.867775	-0.00497371	0.336502	0.00139322	0.643039	0.00261999	0.604008	-0.00879341	0.108658
EPAS1	cg12803108	-0.00119446	0.605869	0.00104116	0.893623	-0.000982956	0.884007	-0.00205229	0.594663	-0.00126856	0.655553	-0.00102657	0.765582	-0.00388465	0.407347
EPAS1	cg12807764	-0.00551337	0.0738114	0.0026898	0.907696	-0.00154992	0.8611	-0.000819374	0.879415	-0.00800742	0.028897	-0.00799403	0.172081	0.00567953	0.35788
EPAS1	cg12828896	0.00879445	0.115889	0.00434208	0.885727	0.0152291	0.292569	0.012941	0.23464	0.00883796	0.0883866	-0.0024203	0.792733	0.00574342	0.584654
EPAS1	cg12836643	0.000292209	0.806286	-0.00264954	0.741488	0.00118406	0.744162	-0.000906308	0.662855	0.0010191	0.461683	-0.000188917	0.93123	-0.00192497	0.400288
EPAS1	cg12870332	-0.00472051	0.0548491	0.00776672	0.259276	0.00465862	0.505451	-0.0035148	0.406992	-0.00324181	0.20096	0.00132868	0.714126	-0.00334623	0.498068
EPAS1	cg12877361	-0.000961187	0.583411	-0.00828237	0.34487	-0.0126147	0.0105703	-0.00738599	0.0193223	0.00317058	0.0606876	-0.00256496	0.390144	-0.00971572	0.00288889
EPAS1	cg12906975	0.00100684	0.470686	0.00741039	0.21658	0.00480006	0.4893	0.00503829	0.0980745	-0.00084547	0.177999	-0.000311099	0.926822	0.00549815	0.0411728
EPAS1	cg12945470	-0.000816354	0.688057	-0.0267204	0.000443198	0.00386087	0.53889	0.0012938	0.717372	-0.00192533	0.451937	0.00637677	0.109304	0.00267784	0.513689
EPAS1	cg12955084	-0.00431302	0.00866452	-0.00428884	0.614949	-0.00335622	0.414083	-0.00248286	0.352664	-0.00630801	0.00361854	-0.00143334	0.597086	0.00243756	0.461491
EPAS1	cg12975667	-0.00301186	0.0363105	0.00215924	0.707583	0.000387708	0.94047	-0.00432147	0.116546	-0.00198592	0.222207	-0.000226304	0.935791	-0.00256798	0.378548
EPAS1	cg12987761	-0.00490547	0.117687	0.00412016	0.815947	0.0071192	0.435132	0.00238281	0.661468	-0.00755818	0.0367141	-0.000187921	0.974471	0.0089689	0.144285
EPAS1	cg12999836	-0.000404072	0.844605	0.0213512	0.0608849	0.00619495	0.292275	-0.0011306	0.76023	0.00124927	0.595216	0.00392315	0.329177	-0.00468607	0.250648
EPAS1	cg13007871	0.00240335	0.164766	-0.00989021	0.235447	0.0044226	0.418057	0.000125647	0.968305	0.00563888	0.00596526	0.00105152	0.74702	-0.00442151	0.205531
EPAS1	cg13045500	-0.000239964	0.917891	0.0242811	0.0197168	0.00275395	0.728739	0.000781979	0.857542	0.00108347	0.694867	-0.00386521	0.359978	-0.000339094	0.94185
EPAS1	cg13072055	-0.00430232	0.0473498	0.00382434	0.531086	0.0051994	0.380988	-0.00228208	0.528674	-0.00445043	0.0605049	0.00388312	0.203711	-0.000797378	0.855563
EPAS1	cg13086983	-0.00482943	0.0127559	-0.00407516	0.560317	0.00845045	0.148686	-0.00186688	0.564466	-0.00600664	0.00547166	0.00643183	0.0305655	0.000886429	0.819467
EPAS1	cg13092901	-0.00219113	0.115328	0.00145559	0.666763	-0.00156484	0.451232	-0.00341755	0.0730549	-0.00031252	0.870711	-0.000389041	0.776398	-0.00254036	0.35289
EPAS1	cg13100600	-0.00233858	0.372358	-0.0154278	0.299145	-0.00463113	0.600079	-0.00759596	0.107054	0.00274922	0.314973	0.00433199	0.375619	-0.0093184	0.0584143
EPAS1	cg13119178	-0.00320452	0.0499781	-0.00767289	0.301423	0.00502996	0.24682	-0.000815547	0.757278	-0.00406571	0.0372535	0.00426613	0.068645	0.000527358	0.872394
EPAS1	cg13130398	0.0045938	0.170785	0.00356317	0.805396	0.0201384	0.12839	0.0142434	0.0387521	0.002227	0.331943	0.00566753	0.395778	0.00914881	0.153643
EPAS1	cg13149147	-0.00364167	0.0319572	-0.0163688	0.0283822	0.000864497	0.798021	-0.00444201	0.100601	-0.00296134	0.174277	0.00410272	0.0799045	-0.00226204	0.510992
EPAS1	cg13155430	0.00339711	0.381894	0.0427267	0.0210076	0.0221987	0.186773	0.0136285	0.105059	-0.000244118	0.856661	-0.00130306	0.882948	0.0139586	0.0568863
EPAS1	cg13172359	-0.0021946	0.514707	-0.00354048	0.66845	0.000632607	0.903424	-0.00500589	0.27006	0.00156616	0.733915	0.00203424	0.597441	-0.00758583	0.247689
EPAS1	cg13250178	-0.00346375	0.0589873	0.00391254	0.379764	0.00158811	0.744299	-0.0017756	0.582781	-0.00331916	0.0969261	0.00231871	0.378579	-0.000484856	0.895927
EPAS1	cg13272096	-0.00312613	0.339212	0.0127557	0.31764	-0.00210356	0.850369	0.000987158	0.865741	-0.00343546	0.342865	0.000218234	0.970948	0.00304051	0.638209
EPAS1	cg13304609	0.00251294	0.46048	0.0232084	0.20671	0.023437	0.115392	0.0113436	0.12481	-0.000454984	0.725383	0.00479718	0.546222	0.0113376	0.0812916
EPAS1	cg13343932	-0.000472033	0.878009	0.00190339	0.905275	-0.00310567	0.692248	-0.00220673	0.685387	0.00123191	0.736956	-0.00286329	0.584218	-0.00587623	0.329298
EPAS1	cg13406746	0.000356546	0.765141	0.000913458	0.900299	0.0054344	0.122031	0.00209612	0.312403	0.000745818	0.613829	0.00190999	0.379689	0.00188494	0.431034
EPAS1	cg13419792	-3.59e-06	0.996603	0.00149525	0.715227	-0.00339516	0.24936	6.98e-05	0.96547	0.000433339	0.617583	-0.0011967	0.475349	7.58e-06	0.996316
EPAS1	cg13443575	-0.00177051	0.365303	-0.00966558	0.227407	0.0106998	0.0198186	0.000536265	0.870999	-0.00113357	0.594531	0.00855743	0.00425227	-0.0017875	0.650866
EPAS1	cg13452062	0.00363273	0.754772	0.117473	0.0904789	0.0395341	0.0410918	0.0314515	0.127988	-0.00124334	0.705671	-0.00921561	0.575671	0.0279385	0.13021
EPAS1	cg13474450	-0.00492562	0.0316523	0.00244518	0.786097	0.00340375	0.546588	-0.00145911	0.702932	-0.0065676	0.00869166	0.0048713	0.138288	0.00326161	0.476934
EPAS1	cg13524037	-0.00461163	0.0296925	0.00358134	0.586843	0.00467255	0.431951	-0.00291282	0.413153	-0.00537941	0.0275734	0.0024906	0.426942	-0.00106798	0.802588
EPAS1	cg13525276	-0.000204196	0.940771	-0.0307767	0.00847006	-0.0162173	0.0355834	-0.00685495	0.149308	0.00135939	0.666982	-0.0028079	0.543391	-0.0034346	0.534927
EPAS1	cg13575216	0.000542166	0.710892	0.0120313	0.0424118	0.00331809	0.603408	0.00325237	0.251793	-1.61e-05	0.991427	-0.00140364	0.651583	0.00206669	0.473359
EPAS1	cg13587253	-0.00450318	0.0807377	-0.0214339	0.144725	-0.011093	0.233422	-0.00776767	0.0860258	-0.00391987	0.140498	0.00111403	0.822596	-0.00746683	0.13715
EPAS1	cg13618969	-0.00368231	0.104747	0.00681426	0.331388	0.00809483	0.296566	0.000658058	0.86442	-0.00551943	0.0184424	0.00352206	0.352156	0.00218139	0.633529
EPAS1	cg13619623	-0.0013679	0.287823	-0.00674324	0.390745	-0.00165011	0.583667	-0.000918511	0.658322	-0.00172166	0.307291	0.000504625	0.80674	0.000770132	0.767101
EPAS1	cg13643186	-0.00351229	0.0956859	0.00037159	0.968634	0.00731969	0.280901	-0.000518256	0.886846	-0.00516359	0.0202747	0.00512838	0.151792	0.00131224	0.757643
EPAS1	cg13693517	0.00227757	0.152255	0.000739722	0.938919	-0.000155778	0.974823	-0.000797606	0.768204	0.00358391	0.0543783	-0.000943266	0.737794	-0.00242707	0.435326
EPAS1	cg13723336	-0.00237	0.116179	-0.010116	0.022541	0.00191092	0.610201	-0.00120407	0.619219	-0.00413349	0.0310121	0.00299532	0.155671	0.00060766	0.839892
EPAS1	cg13728275	-0.00487752	0.0124549	1.27e-05	0.998073	0.00722103	0.183766	-0.00106825	0.744354	-0.00706998	0.00192917	0.00572111	0.0466833	0.00325875	0.407712
EPAS1	cg13755924	0.000469773	0.848384	0.015605	0.296766	0.0136602	0.125594	0.00482087	0.303801	-0.000472129	0.829254	0.00311973	0.537567	0.00505112	0.274333
EPAS1	cg13781414	-0.00329407	0.0226337	0.00531841	0.313523	-0.00504721	0.244407	-0.00374064	0.145397	-0.00275298	0.0938246	-0.00021451	0.931559	-0.00044351	0.8755
EPAS1	cg13782919	-0.00268694	0.121533	-0.0136724	0.141526	-0.00338267	0.435606	-0.000762787	0.789209	-0.00472355	0.0428519	0.0017169	0.558053	0.00297007	0.392501
EPAS1	cg13785019	-0.00140934	0.522884	0.00077211	0.958386	0.00111727	0.838651	-0.000252949	0.944228	-0.000575941	0.840825	0.00018922	0.957993	-0.00122576	0.781985
EPAS1	cg13789214	-0.00155075	0.333408	-0.00907065	0.141652	0.0031651	0.461822	-0.00377294	0.180573	-0.000300131	0.877894	0.00297529	0.235201	-0.00556095	0.0837227
EPAS1	cg13844341	-0.00507885	0.0118678	0.00253573	0.740378	0.00125548	0.830573	-0.00201059	0.573795	-0.00655826	0.0017386	0.00371776	0.263479	0.00284516	0.482117
EPAS1	cg13849515	8.35e-05	0.971002	-0.0155429	0.130164	-0.00755919	0.200275	-0.00266828	0.514126	0.00161279	0.444563	-0.0015459	0.683923	-0.00364793	0.391816
EPAS1	cg13896879	-0.00255623	0.161926	-0.00466722	0.466176	0.00931989	0.0983935	-0.000686053	0.827991	-0.0039236	0.0691524	0.00428687	0.168811	0.000464936	0.899591
EPAS1	cg13933891	-0.00229586	0.243052	0.000522657	0.912172	0.00551037	0.346161	-0.000920726	0.767542	-0.00214427	0.355528	0.00439733	0.137834	-0.00153715	0.697867
EPAS1	cg13935634	-0.00455034	0.0891966	-0.00124904	0.925666	-0.00931433	0.299564	-0.0072555	0.126479	-0.00298648	0.357593	-0.00299697	0.524482	-0.00724972	0.171139
EPAS1	cg13953458	0.000276396	0.868103	-0.0129676	0.0679762	-0.0096554	0.0461242	-0.00248917	0.400166	0.00216887	0.216656	-0.00365445	0.18182	-0.00315475	0.326943
EPAS1	cg13980638	-0.00439379	0.0162617	-0.00312002	0.676455	0.00533492	0.283767	-0.00199458	0.518693	-0.00443817	0.0245705	0.00646302	0.0228333	-0.000400077	0.913087
EPAS1	cg14000144	-0.00230632	0.303149	-0.00558188	0.64354	0.000752981	0.904817	-0.00388746	0.314435	-0.000956199	0.723197	-0.000538747	0.885626	-0.00275677	0.529901
EPAS1	cg14002778	-0.000361847	0.862614	0.00640901	0.405826	-0.0023426	0.693487	-0.00153239	0.660832	0.000568937	0.812303	-0.00469851	0.159371	-0.00248019	0.548003
EPAS1	cg14028598	-0.000807582	0.779622	0.00801037	0.387264	0.0116778	0.206035	0.00247022	0.613465	-0.00185644	0.544992	0.00544555	0.241515	0.000307063	0.95788
EPAS1	cg14064762	-0.00303939	0.0343892	-0.0159269	0.0648282	-0.00976079	0.0249064	-0.00586159	0.0236521	-0.00186084	0.244107	-0.00132589	0.638886	-0.0046869	0.0983882
EPAS1	cg14085060	-0.00234562	0.171911	0.000366644	0.923037	0.00370409	0.511193	-0.00197066	0.499	-0.00136809	0.488279	0.00255886	0.361624	-0.00244077	0.477441
EPAS1	cg14126601	-0.00188839	0.532639	0.00528931	0.692666	0.00548427	0.413304	0.00209373	0.667221	-0.00159924	0.655568	0.00243754	0.581176	0.00410959	0.47776
EPAS1	cg14129477	0.000617048	0.773837	-0.000166256	0.98789	0.000327747	0.968851	-0.00206381	0.614592	0.00270579	0.248865	-0.00175128	0.682543	-0.00704756	0.0954676
EPAS1	cg14224203	-0.00408595	0.0861607	-0.00485927	0.715412	0.00581911	0.395629	-0.0026199	0.529501	-0.0026822	0.325942	0.00656288	0.100526	-0.000150196	0.974927
EPAS1	cg14234394	-0.000493739	0.836062	-0.0142762	0.234812	0.00181687	0.758008	-0.000464736	0.909926	3.81e-05	0.9894	0.00261454	0.488928	-0.000461658	0.920723
EPAS1	cg14286514	-0.000921046	0.690408	-0.00145418	0.904458	0.00586444	0.362473	0.00225158	0.547526	-3.54e-05	0.989808	0.00218218	0.569929	0.00442829	0.324049
EPAS1	cg14293575	0.00279888	0.543683	0.0179319	0.485202	0.0145522	0.486954	0.0143774	0.157538	-0.000842115	0.53721	0.000732596	0.946815	0.0178626	0.0407743
EPAS1	cg14301914	-0.00347628	0.0499508	0.00217391	0.702223	0.00619111	0.219633	-0.00120978	0.684223	-0.00355652	0.0806865	0.00413407	0.113336	0.000101608	0.977291
EPAS1	cg14321269	-0.000774141	0.577594	0.0032621	0.666193	0.00749765	0.057729	0.00248161	0.296273	-0.00190969	0.253782	0.00073038	0.739715	0.00304175	0.260661
EPAS1	cg14333162	-0.00451997	0.163036	0.0244605	0.293446	0.0113486	0.20045	0.0036442	0.510941	-0.00634519	0.104134	0.000945629	0.872953	0.0100451	0.118319
EPAS1	cg14349855	0.00233099	0.344755	0.00551101	0.614836	0.0111558	0.0203268	0.00540761	0.174046	-0.00048021	0.885248	0.00294267	0.428092	0.00290528	0.56297
EPAS1	cg14353998	-0.000555408	0.664715	0.00375723	0.369869	0.00753345	0.0209109	0.000822229	0.679333	-0.000351214	0.823787	0.00207986	0.230061	0.00116492	0.634536
EPAS1	cg14360917	-0.00136073	0.445868	-0.0178094	0.0563412	-0.00339088	0.434402	-0.00369986	0.192398	0.00019584	0.935448	0.000966618	0.729724	-0.00333219	0.345308
EPAS1	cg14374463	0.00340789	0.0384443	-0.0128327	0.0297753	0.00219147	0.674676	0.000330235	0.900297	0.0058719	0.00336489	0.000589212	0.838245	-0.00281849	0.373854
EPAS1	cg14392283	0.00136713	0.427376	0.00469974	0.204664	0.00596964	0.513022	0.00632622	0.0995496	-0.00103447	0.103073	0.00102208	0.810068	0.00818166	0.0135457
EPAS1	cg14423620	0.000486637	0.199931	-0.000499574	0.684351	0.000668439	0.529657	0.000214912	0.736789	0.000480427	0.314414	-1.67e-05	0.975881	-0.000478773	0.524213
EPAS1	cg14426099	-0.00412119	0.0555849	9.24e-05	0.989757	0.00723257	0.255254	-0.000409152	0.912322	-0.00504225	0.0304625	0.00493626	0.129961	0.000955376	0.825687
EPAS1	cg14428587	0.000767223	0.367317	-0.00150158	0.727603	0.00267657	0.408034	0.00304558	0.0604507	-0.000491392	0.595827	0.000251254	0.887833	0.0028532	0.0912236
EPAS1	cg14463638	-0.00167561	0.460348	-0.00249176	0.71743	0.0043467	0.420653	-0.000329906	0.934536	-0.0032841	0.21478	0.00221247	0.496612	9.37e-05	0.983844
EPAS1	cg14463959	-0.00306917	0.0989286	0.00287687	0.677519	0.00419611	0.441512	-0.00158451	0.620097	-0.00291883	0.159507	0.00337663	0.23451	-0.00161587	0.66616
EPAS1	cg14495063	-0.0017963	0.24059	-0.00230501	0.803506	-0.00215875	0.620594	-0.00199132	0.478971	-0.00197337	0.26503	-0.000962154	0.728054	-0.000794712	0.792537
EPAS1	cg14538312	-0.00231828	0.284529	-0.00496385	0.737572	-0.00623587	0.340122	-0.00400374	0.31051	-0.00262255	0.30825	0.000244282	0.950246	-0.0030975	0.481045
EPAS1	cg14578677	-0.00397404	0.0780133	-0.00479913	0.542797	0.00870736	0.194061	-0.00322938	0.419132	-0.0027609	0.231611	0.00824401	0.0235936	-0.00402785	0.375582
EPAS1	cg14595557	0.000162153	0.954304	0.0176211	0.132246	0.0185194	0.02241	0.00950772	0.0728542	-0.00274519	0.14426	0.00509576	0.279429	0.00952802	0.0609842
EPAS1	cg14617454	0.00128936	0.294426	0.0159572	0.00710139	0.00414715	0.557163	0.00473727	0.0920729	-0.000633962	0.336735	-0.00322205	0.349607	0.00567002	0.0206978
EPAS1	cg14750551	0.000709517	0.607023	0.00394629	0.631537	0.00380086	0.611359	0.00345314	0.278914	-0.00055684	0.383595	0.00120099	0.754684	0.00404724	0.138849
EPAS1	cg14849578	-0.00228725	0.188049	-0.00283285	0.769145	-0.00375825	0.380024	-0.00269892	0.356378	-0.00214329	0.329491	-0.000739146	0.800211	-0.0016748	0.630116
EPAS1	cg14864167	0.000454158	0.940221	0.0224977	0.378521	0.0132434	0.527663	0.0162647	0.211261	-0.00425941	0.261002	-0.00712139	0.571056	0.020041	0.0849837
EPAS1	cg14870271	0.000704062	0.766281	-0.0102809	0.395915	0.00353737	0.64783	8.9e-05	0.984962	0.00110527	0.620734	0.00204572	0.6496	-0.000726905	0.875417
EPAS1	cg14871225	-0.00336015	0.105493	0.000549711	0.955153	0.00640641	0.326955	-0.00162835	0.66019	-0.0031016	0.140211	0.00601464	0.100421	-0.000780956	0.851135
EPAS1	cg14880222	0.000663582	0.70588	-0.00154339	0.835209	0.00242368	0.692526	0.00363532	0.240251	0.000551944	0.749538	-0.000272669	0.9305	0.00358475	0.275532
EPAS1	cg14943355	0.00359719	0.472018	0.0457146	0.114899	0.0122426	0.355561	0.0145308	0.14668	0.00179702	0.611241	-0.0103986	0.226511	0.0112147	0.233168
EPAS1	cg14951497	0.00217898	0.246149	0.000279234	0.983471	0.00377393	0.58025	0.00558898	0.134988	0.000499592	0.751601	0.000847603	0.835568	0.00705426	0.0530092
EPAS1	cg15015109	-0.00301112	0.13756	0.00309768	0.61215	0.00761631	0.209941	-0.00128946	0.709073	-0.00291717	0.196313	0.00496814	0.123255	-0.000518267	0.898779
EPAS1	cg15095344	-0.00185537	0.163019	0.00261843	0.62398	0.00749101	0.0299071	0.00190411	0.380036	-0.00397024	0.0175624	0.00293549	0.0988245	0.00410875	0.121941
EPAS1	cg15143938	-0.00174459	0.261171	-0.0104554	0.270298	-0.000728573	0.881221	-0.000226624	0.932339	-0.00323129	0.081881	0.000901315	0.764156	0.00189459	0.545252
EPAS1	cg15174565	-0.00184104	0.222503	0.00431394	0.517351	0.00197366	0.64266	4.99e-05	0.984717	-0.00306403	0.109059	-0.000612021	0.802807	0.00228362	0.448139
EPAS1	cg15201259	-0.00346411	0.039553	2.73e-05	0.996125	0.00641703	0.19183	-0.00131726	0.646837	-0.00386522	0.0434983	0.0053007	0.0413645	0.000232003	0.945478
EPAS1	cg15250707	-0.000500051	0.676064	-0.00684968	0.112863	-0.00374561	0.39001	0.000691955	0.7631	-0.000806509	0.527897	1.71e-05	0.994419	0.000374211	0.874665
EPAS1	cg15251675	0.00170135	0.466036	0.0316719	0.0490271	0.00375206	0.604317	0.00256755	0.524309	0.00110352	0.686268	-0.00501671	0.225651	-0.00160765	0.731781
EPAS1	cg15273270	0.0026085	0.270123	-0.0117565	0.443987	0.00332644	0.564439	0.00191807	0.642899	0.00291098	0.332906	-0.000461341	0.913473	-0.000172492	0.97118
EPAS1	cg15292513	-0.00179274	0.293526	0.00030079	0.978932	-0.00826068	0.119337	-0.00503336	0.0760469	0.00068003	0.750042	-0.00502605	0.114494	-0.00535743	0.112447
EPAS1	cg15331332	0.00659293	0.0298108	0.00455665	0.822476	0.00560092	0.483362	0.00619226	0.285566	0.00732245	0.0213148	-0.00537661	0.346256	-0.00014818	0.979942
EPAS1	cg15346781	0.00105288	0.640437	0.0092612	0.311483	0.00747131	0.137571	0.00389141	0.31706	0.00363078	0.132042	-0.000866639	0.790798	0.0017758	0.68102
EPAS1	cg15357199	-0.00557334	0.00570673	-0.00798586	0.228227	-0.00246824	0.643969	-0.00395155	0.201972	-0.00673746	0.0142133	0.00161754	0.562477	0.000471459	0.908173
EPAS1	cg15378061	-0.00265205	0.315187	-0.0140609	0.311094	-0.0117123	0.252958	-0.00630475	0.221398	-0.00228141	0.403655	-0.00536107	0.341903	-0.00386849	0.460047
EPAS1	cg15455222	-0.00400593	0.0405327	-0.00178588	0.804011	0.00406359	0.445737	-0.00136954	0.680526	-0.00478916	0.0257786	0.00569228	0.0759456	0.000997247	0.796928
EPAS1	cg15480653	-0.000756795	0.602019	-0.00198976	0.788862	-0.00572535	0.110278	-0.00205442	0.404037	-0.000648397	0.681136	-0.00362437	0.110573	-0.00066356	0.810146
EPAS1	cg15551881	-0.00511458	0.0198345	-0.015389	0.327115	-0.00929522	0.144807	-0.00716264	0.0694822	-0.0048074	0.0303847	-0.00340539	0.417946	-0.0030636	0.469445
EPAS1	cg15599483	-0.00075427	0.564297	-0.00205877	0.763528	0.000116333	0.967599	-0.00122233	0.560902	-0.000739583	0.678593	0.00183329	0.355353	-0.000968007	0.712394
EPAS1	cg15610437	-0.00382365	0.029474	0.00150835	0.856307	0.00301688	0.529245	-0.00139693	0.658776	-0.00434781	0.0149599	0.00382332	0.209947	0.000434855	0.901861
EPAS1	cg15636519	-0.00199442	0.0430031	0.000557327	0.835504	0.00141292	0.446188	0.000639253	0.691641	-0.00247221	0.0479	-0.000533861	0.635643	0.002844	0.141688
EPAS1	cg15642312	-0.00166047	0.281008	-0.0128478	0.140433	0.00153322	0.749302	-0.000782765	0.777958	-0.00182866	0.286019	0.00495583	0.0583425	-0.00131533	0.673336
EPAS1	cg15721584	-0.000313229	0.918071	-0.0216317	0.0655225	0.00547588	0.573857	-0.00150464	0.779253	-0.000269584	0.943748	0.00808345	0.178854	-0.0046163	0.451053
EPAS1	cg15730281	-0.00137989	0.434732	0.00240867	0.779335	0.0040533	0.471196	-0.00246252	0.476421	-0.000142715	0.940865	3.83e-05	0.990072	-0.00293919	0.41369
EPAS1	cg15816978	-0.000282615	0.641123	-0.00125247	0.441012	0.000647604	0.707137	0.000342837	0.749295	-0.000687286	0.34924	0.000945744	0.315109	0.000234802	0.848153
EPAS1	cg15831217	-0.00059738	0.77081	0.00674708	0.577795	-0.00611058	0.241777	-0.00247547	0.473085	-0.000169422	0.947404	-0.00457288	0.173459	-0.00284818	0.484204
EPAS1	cg15839328	-0.00344673	0.114117	-0.000103942	0.966434	0.00864148	0.0316355	0.00219043	0.481328	-0.00706718	0.0108805	0.00249621	0.275887	0.00751552	0.0585366
EPAS1	cg15863211	-0.000633599	0.642089	-0.0122147	0.0463689	-0.00381872	0.209134	-0.00312382	0.210736	0.00118035	0.449867	-0.000111214	0.955472	-0.00381065	0.169345
EPAS1	cg15896766	0.0010443	0.539695	-0.0114724	0.132088	0.00822376	0.0355788	0.000563003	0.847933	0.00197523	0.357093	0.00668083	0.00637583	-0.00347067	0.314431
EPAS1	cg15939920	-0.0047494	0.0290413	-0.000577392	0.950465	0.00675546	0.270183	-0.00173525	0.625394	-0.0056555	0.0441442	0.00361648	0.2893	0.00178534	0.685897
EPAS1	cg15946524	-0.000661767	0.724949	-0.00355078	0.780127	-0.00437031	0.443789	-0.001887	0.59122	0.000556653	0.786893	-0.00117373	0.75027	-0.00302333	0.415789
EPAS1	cg15982099	-0.00185528	0.513362	-0.00171907	0.852171	0.0138001	0.0702346	0.00295258	0.543228	-0.00428287	0.132227	0.00917339	0.0343449	0.00245622	0.662592
EPAS1	cg15999041	-0.00233074	0.156404	0.00420441	0.691813	-0.00720754	0.136827	-0.00316164	0.301174	-0.00204344	0.258486	-0.00354799	0.233896	-0.00206831	0.532113
EPAS1	cg16011033	0.00165517	0.397802	-0.0281989	0.0256962	-0.00195718	0.752912	-0.00118477	0.73644	0.00362647	0.0847226	0.00322953	0.397045	-0.00272255	0.478514
EPAS1	cg16016431	-0.00063333	0.35919	0.00596496	0.141934	0.00449656	0.0650126	0.00178377	0.192032	-0.00208058	0.00453501	0.000725767	0.608679	0.00399499	0.00369121
EPAS1	cg16060790	-0.00173608	0.510154	-0.00421861	0.718329	-0.00486194	0.608576	-0.00436827	0.375243	0.000777269	0.78104	0.000285271	0.955102	-0.00882937	0.0860607
EPAS1	cg16070035	0.000269371	0.933761	-0.0091113	0.614047	-0.0108973	0.189073	-0.00193	0.726883	-0.00104794	0.794347	-0.00732675	0.163348	-0.00402603	0.537006
EPAS1	cg16156751	0.00187444	0.238702	-0.00821179	0.308007	-0.00314794	0.526882	0.000329065	0.907711	0.00187729	0.269943	-0.000238962	0.93484	-0.00167608	0.590461
EPAS1	cg16260695	0.00146904	0.343545	0.00241376	0.715415	-0.00559653	0.156749	-0.00100106	0.673747	0.00276327	0.174946	-0.00333432	0.128522	-0.00210484	0.501874
EPAS1	cg16324306	-0.00285051	0.113484	-0.0123269	0.169685	0.00562071	0.189804	-0.000916072	0.770304	-0.00500327	0.0287334	0.00437954	0.102146	0.00167219	0.647734
EPAS1	cg16324526	-0.00420725	0.00768146	-0.012903	0.141923	-0.00178656	0.666774	-0.00408879	0.155986	-0.00516309	0.00498643	-0.000193011	0.94127	0.000670057	0.83108
EPAS1	cg16363586	-0.00268738	0.0309675	0.00259446	0.410356	-0.00109378	0.66553	-0.00256539	0.142239	-0.00197863	0.247343	-0.000430376	0.765979	-0.00114087	0.634851
EPAS1	cg16379091	0.00433891	0.0126465	0.0123042	0.00281333	0.00597109	0.53516	0.00711516	0.0600505	0.00336422	0.0219269	-0.00204477	0.644817	0.00479009	0.171168
EPAS1	cg16400320	0.000869612	0.566006	0.0058193	0.463445	0.00846191	0.151151	0.00455108	0.136657	-0.000958384	0.358669	0.000779614	0.805123	0.00518996	0.0739094
EPAS1	cg16405432	-0.00405842	0.0853581	0.00270677	0.796096	0.00896354	0.096166	-0.000367987	0.927629	-0.00609692	0.017008	0.00526587	0.120388	0.00281085	0.549465
EPAS1	cg16411857	-0.000727346	0.756964	0.0157388	0.0514128	-0.000295038	0.899377	-0.00271828	0.399966	0.0026099	0.330776	-0.00245727	0.25837	-0.00321343	0.440302
EPAS1	cg16427501	-0.000468514	0.754203	0.00463662	0.580464	0.00892757	0.055506	0.00284959	0.294724	-0.000831309	0.567148	0.00231819	0.383973	0.00308818	0.279243
EPAS1	cg16442638	-0.000425852	0.401574	0.00095685	0.722609	0.000409296	0.73869	-0.00132202	0.136212	0.000309435	0.640499	0.000701006	0.376999	-0.00139844	0.175516
EPAS1	cg16514981	-9.74e-05	0.949748	0.0118913	0.129534	0.00396667	0.320107	0.00194657	0.434474	-0.000107197	0.954716	-0.000390146	0.878661	0.0018918	0.526217
EPAS1	cg16526047	0.00178549	0.543935	0.0192624	0.251904	-0.00239266	0.773125	0.00520375	0.313787	0.0024119	0.454306	-0.00735834	0.126513	0.00419287	0.448566
EPAS1	cg16589830	-0.00199529	0.373225	-0.000418818	0.961604	0.00942661	0.136049	0.0026345	0.501837	-0.00429465	0.110202	0.00305974	0.396425	0.00380105	0.402673
EPAS1	cg16606773	-0.00300038	0.137336	-0.0127713	0.114946	-0.00103114	0.843256	-0.0015068	0.666715	-0.00333768	0.106253	0.00634546	0.0706438	-0.000544463	0.893161
EPAS1	cg16615151	-0.0050018	0.016848	-0.0106682	0.252266	-0.005252	0.319916	-0.00498396	0.117213	-0.00612531	0.0205327	-0.0010839	0.707024	0.000588041	0.887832
EPAS1	cg16643542	-0.00389172	0.0346161	0.000793136	0.944014	0.00299973	0.61766	-0.000763766	0.816926	-0.00482834	0.00320737	0.00348468	0.305184	0.00243513	0.506687
EPAS1	cg16644494	-0.000914575	0.720813	0.0179094	0.100064	0.00785763	0.281451	0.0014702	0.730019	0.000124116	0.97065	0.00102523	0.805944	0.00137497	0.789299
EPAS1	cg16651347	-0.0030156	0.117742	0.00294934	0.667527	0.00817512	0.18082	0.00036452	0.912377	-0.00422041	0.0511883	0.00502168	0.10534	0.00189205	0.625865
EPAS1	cg16680942	-0.00160728	0.282768	-0.0137615	0.0155777	-0.00465467	0.246041	-0.000584874	0.813528	-0.00174742	0.364619	3.67e-05	0.987874	0.000692112	0.813875
EPAS1	cg16731493	-0.000424786	0.824211	-0.013353	0.172279	-0.00208963	0.749257	-0.00233655	0.480329	0.00126839	0.59992	0.00289361	0.40787	-0.00271829	0.478949
EPAS1	cg16744143	-0.00140833	0.287354	-0.014495	0.00580101	-0.00183799	0.636946	-0.00185253	0.389935	-0.00154629	0.344119	0.00250036	0.272635	-0.00272411	0.309487
EPAS1	cg16744438	0.00050324	0.618269	0.00221908	0.594462	0.00115032	0.726139	-0.00105596	0.558253	0.000832401	0.452407	0.000406868	0.813359	-0.00244352	0.221871
EPAS1	cg16744803	-0.00252523	0.307936	-0.00599693	0.56958	-0.00596158	0.376053	-0.00622615	0.120562	0.00103868	0.734127	-0.00138296	0.738368	-0.00849805	0.0795702
EPAS1	cg16785077	0.0010604	0.559421	0.0045566	0.632093	0.00408525	0.583446	0.0054457	0.139979	0.000311712	0.80498	0.000449629	0.911525	0.00574061	0.100332
EPAS1	cg16795804	-0.00160536	0.377433	0.00732267	0.243618	0.00427418	0.213653	3.48e-05	0.990255	-0.000443536	0.846427	0.00117383	0.603929	0.000830062	0.81381
EPAS1	cg16805291	-0.00262706	0.214837	0.00179857	0.805354	0.00194626	0.735843	0.000400951	0.9154	-0.00518745	0.0326499	-0.000931318	0.784421	0.0028143	0.507879
EPAS1	cg16853860	0.00269843	0.480313	0.00930853	0.626172	0.00453007	0.685931	0.00668866	0.328157	0.00176505	0.71426	0.000887307	0.890596	0.00181198	0.813875
EPAS1	cg16872030	-0.00317249	0.0822296	0.00343804	0.599717	0.00763997	0.14544	-0.000355775	0.908189	-0.00326526	0.110358	0.00490742	0.0781727	0.000409515	0.911787
EPAS1	cg16896579	-0.00132403	0.28759	-0.00756624	0.195405	-0.00252427	0.454816	-0.00108931	0.594891	-0.00150126	0.34722	0.000645741	0.750837	-0.000184361	0.941015
EPAS1	cg16920757	0.000327227	0.702487	-0.005109	0.249382	0.00186047	0.397477	0.00111498	0.486297	0.000300778	0.752787	0.000878034	0.53312	0.00143524	0.394968
EPAS1	cg16987437	0.00306049	0.35679	0.0165151	0.147561	0.0109697	0.309848	0.0089571	0.160634	0.00179541	0.514631	-0.00135673	0.815198	0.00566552	0.359498
EPAS1	cg16996086	-0.00513818	0.0291992	-0.0155139	0.0331525	0.00173403	0.776375	-0.0029831	0.428375	-0.00688865	0.0217603	0.00636428	0.0545339	0.000642005	0.893374
EPAS1	cg17052170	0.00340005	0.391042	0.0267803	0.181483	0.0243756	0.0618164	0.0159265	0.0192621	-0.000862414	0.849171	0.00310098	0.6543	0.0175457	0.0202674
EPAS1	cg17061862	-0.00130872	0.582214	-0.00889941	0.478079	-0.00900396	0.115443	-0.000688665	0.85925	-0.00226802	0.452248	-0.00369298	0.293086	0.000190237	0.968152
EPAS1	cg17096289	0.00747536	0.0951765	0.036337	0.102627	0.00870484	0.492223	0.00878007	0.271023	0.0113893	0.0323592	-0.0075832	0.307336	-0.0085484	0.337482
EPAS1	cg17114584	0.00197446	0.569907	0.0242181	0.252613	0.0155106	0.191237	0.0119764	0.0870627	-0.00332683	0.257878	-0.00202875	0.775669	0.0157689	0.0202898
EPAS1	cg17146917	-0.00417607	0.107604	-0.0152971	0.445105	-0.00032708	0.968872	-0.00127851	0.786517	-0.00721477	0.0247412	0.00147402	0.787111	0.00361233	0.491607
EPAS1	cg17178546	-0.00385733	0.0755574	-0.00106172	0.850479	0.00869528	0.21928	-0.00181519	0.616636	-0.00339307	0.153188	0.00579555	0.112685	-0.00155482	0.719718
EPAS1	cg17223615	-0.000301192	0.862888	0.0025324	0.651553	-0.00265097	0.688873	0.000165046	0.958171	-0.000384044	0.852456	-0.00203307	0.537	0.00146785	0.670268
EPAS1	cg17251968	-0.00327153	0.17796	-0.00128435	0.868367	0.00685795	0.332874	-0.000597019	0.882779	-0.00388804	0.135458	0.0054696	0.125881	0.000603784	0.901612
EPAS1	cg17372806	-0.00121567	0.453035	-0.0105913	0.213917	-0.00190353	0.676036	-0.00269798	0.334939	0.000184415	0.924599	-0.000176258	0.946918	-0.00324242	0.310282
EPAS1	cg17387577	-0.00175531	0.27922	0.00090411	0.890105	0.00792271	0.0523896	0.00108537	0.677888	-0.00216022	0.257608	0.00447623	0.0533683	0.000731635	0.823965
EPAS1	cg17404534	-0.00215115	0.303552	-4.77e-05	0.994864	0.0054534	0.366767	-0.00224868	0.523652	-0.00103597	0.654099	0.0051463	0.127054	-0.0034525	0.408528
EPAS1	cg17408993	-0.0010726	0.593157	0.00905254	0.457181	-0.00152826	0.800641	-0.000609289	0.865316	-0.00114396	0.627933	-0.00461179	0.208253	0.00266189	0.504236
EPAS1	cg17418742	-0.00269029	0.144568	-0.00380852	0.565969	-0.000855621	0.834923	-0.000165067	0.954814	-0.00662515	0.00371224	-0.000275248	0.919031	0.00388436	0.299378
EPAS1	cg17459557	-1.06e-05	0.995468	-0.00956757	0.0427674	-0.00131531	0.802413	-0.000862053	0.775624	-0.000921084	0.686863	-5.38e-05	0.984453	-0.00163185	0.652895
EPAS1	cg17474349	-0.0021367	0.15528	-0.00131227	0.829783	0.00097697	0.807428	-0.00242941	0.310317	-0.00259299	0.196138	0.000918808	0.680018	-0.00172375	0.570864
EPAS1	cg17475445	0.00207699	0.169822	-0.00957854	0.0595598	0.00363252	0.453435	0.00295646	0.295033	0.00210886	0.194854	-4.14e-05	0.987692	0.00194548	0.512004
EPAS1	cg17493310	-0.00373991	0.0342043	0.000296835	0.958319	0.00501532	0.309576	-0.00172264	0.556516	-0.00496013	0.0121288	0.00487526	0.0617336	-4.91e-05	0.989001
EPAS1	cg17525495	-0.00570507	0.0354081	0.000462172	0.964771	0.00708105	0.294654	-0.0015556	0.745346	-0.00712919	0.0117353	0.0069016	0.098497	0.00204254	0.705583
EPAS1	cg17593958	-0.000810358	0.681939	-0.0086445	0.246335	-0.00371171	0.587598	-0.00230962	0.534548	-0.000258919	0.902606	0.000216144	0.951434	-0.00329906	0.393507
EPAS1	cg17598574	0.00202006	0.0961644	-0.00365106	0.401538	0.00480945	0.0591713	0.00252337	0.187977	0.000827396	0.605909	0.00132286	0.435494	0.000709504	0.766141
EPAS1	cg17608381	0.00579784	0.300325	-0.043854	0.187237	0.0132425	0.474012	0.00157094	0.878434	0.0118779	0.0507816	0.00645003	0.531706	-0.00392686	0.721651
EPAS1	cg17635493	-0.00383103	0.0138412	-0.000641123	0.88636	0.00545243	0.192313	-0.00100703	0.700329	-0.00473769	0.00721587	0.0046011	0.0389025	0.00114852	0.713016
EPAS1	cg17694094	0.00580517	0.0706	-0.0237238	0.0916186	0.0134989	0.146594	0.0127518	0.0192393	0.00239341	0.525122	0.00154955	0.784074	0.0125407	0.0480813
EPAS1	cg17698922	-0.00270767	0.279632	0.00395399	0.74805	0.00493795	0.497577	-0.000251279	0.953626	-0.00459935	0.119874	0.00108146	0.788237	0.000281804	0.955909
EPAS1	cg17775084	0.000674567	0.708291	-0.0128302	0.184741	0.00346793	0.477738	0.00101918	0.763065	0.00186047	0.36629	0.00138801	0.632964	-0.000925422	0.800564
EPAS1	cg17799287	-0.000393221	0.536256	-0.00277925	0.0945641	-0.000706896	0.571167	-0.000904998	0.365469	-0.000117279	0.887164	2.09e-05	0.973077	-0.000862943	0.490007
EPAS1	cg17801765	-0.00114907	0.674642	-0.0243491	0.0455639	-0.00216225	0.798568	-0.00410968	0.384074	0.00237932	0.470236	0.00645975	0.15425	-0.00423985	0.431234
EPAS1	cg17836612	0.00194307	0.394553	-0.0227771	0.166764	-0.00637788	0.352664	-0.000671556	0.877132	0.00398204	0.109625	-0.000294479	0.945108	-0.00415477	0.355884
EPAS1	cg17847473	8.89e-06	0.992086	-0.00355013	0.404353	0.00326237	0.148384	0.000557554	0.701378	-0.000676134	0.560065	0.00229426	0.0834236	0.000694377	0.693696
EPAS1	cg17889882	-0.00401265	0.0907549	-0.00477732	0.726125	0.00166664	0.818978	-0.000728654	0.866231	-0.00575056	0.044879	0.000596898	0.887581	0.00345068	0.473454
EPAS1	cg17922226	-0.00117416	0.416367	-0.00676929	0.316231	0.00316852	0.380363	-0.00195687	0.439137	-0.000566808	0.740265	0.00210957	0.31631	-0.00191375	0.513045
EPAS1	cg17953136	-0.00319966	0.133102	-0.0121597	0.270962	-0.00339586	0.592566	-0.00187143	0.626072	-0.00372278	0.0876031	-0.000903035	0.813478	0.000728218	0.863883
EPAS1	cg17980508	-0.00334675	0.171599	0.00577062	0.182152	0.0141523	0.0238627	0.00216474	0.576017	-0.00427117	0.107757	0.00484552	0.139451	0.00488707	0.28163
EPAS1	cg17980786	-0.000566155	0.70193	-0.00710868	0.208202	-0.00283499	0.508269	-0.00425809	0.0990961	0.00159745	0.364142	-0.000169236	0.945084	-0.00502482	0.0818418
EPAS1	cg17986793	0.000791026	0.708399	0.0139755	0.158204	0.00776128	0.0309188	0.0030492	0.36023	0.00153523	0.462778	0.000573166	0.830285	0.000999018	0.785243
EPAS1	cg18083519	-0.00134944	0.329197	0.00208774	0.68079	0.00222659	0.54366	-0.00149789	0.510122	-0.000581954	0.735406	0.00232653	0.23823	-0.0021846	0.435671
EPAS1	cg18168663	-0.004943	0.0072067	-0.00474446	0.464692	-0.00105739	0.849037	-0.00464652	0.162674	-0.00562989	0.00387175	0.000909522	0.775052	-0.00180555	0.622493
EPAS1	cg18181703	-0.000880858	0.687552	0.00267785	0.768683	0.00391157	0.561122	-0.00249987	0.52946	0.00106714	0.682355	-0.0001472	0.968993	-0.00545778	0.207464
EPAS1	cg18187029	-0.000210372	0.846538	0.0063888	0.411919	-0.000669803	0.807657	-0.000717653	0.713515	0.000118274	0.9252	-0.0011239	0.561845	-0.00175785	0.417856
EPAS1	cg18265326	-0.00428613	0.146111	-0.00252183	0.859741	-0.0107834	0.288247	-0.00159084	0.770145	-0.00732662	0.0289098	-0.00692506	0.211898	0.00291504	0.621809
EPAS1	cg18313182	-0.00329378	0.0677043	-0.000671243	0.92678	0.00456923	0.321007	-0.00139026	0.638556	-0.00496353	0.0169389	0.00332033	0.199065	0.000412567	0.909927
EPAS1	cg18321881	-0.0031753	0.213003	0.00459927	0.424526	0.0138083	0.0600948	0.00265635	0.537636	-0.00646531	0.0164783	0.0061287	0.0871194	0.00519523	0.309861
EPAS1	cg18385689	-0.0041672	0.0407504	-0.018359	0.0882369	-0.00118711	0.83489	-0.00318789	0.362708	-0.00493436	0.0559656	0.0024074	0.489889	-0.000614606	0.881123
EPAS1	cg18387107	0.00408648	0.108505	0.0147627	0.267344	0.00935385	0.257824	0.00934884	0.0611069	0.0020132	0.373369	-0.00187364	0.686154	0.0052415	0.273047
EPAS1	cg18387515	0.000842522	0.611759	-0.0100322	0.104205	0.00298145	0.528128	-0.00111605	0.676047	0.00084134	0.668049	0.00241082	0.345619	-0.00326318	0.319707
EPAS1	cg18399898	0.000449409	0.422104	0.00903981	0.00881755	9.05e-05	0.964096	0.00104463	0.343077	0.000120842	0.830441	-0.00155859	0.171109	0.00140031	0.209292
EPAS1	cg18434560	0.00234963	0.138643	-0.00388228	0.521734	0.000747782	0.894706	0.00287803	0.320861	0.00181044	0.319841	0.000709678	0.805022	0.00233353	0.466558
EPAS1	cg18468088	0.000547171	0.70331	-0.00770961	0.232484	0.00501752	0.199574	-0.00084298	0.716203	0.0017658	0.343807	0.00357374	0.112111	-0.0030559	0.282917
EPAS1	cg18518074	-0.00279026	0.110129	-0.00219161	0.825704	-0.00775705	0.140547	-0.00508873	0.0844531	-0.00158262	0.415606	-0.00345814	0.239882	-0.00352603	0.293553
EPAS1	cg18533225	0.00315883	0.185853	0.00300339	0.851435	0.0122342	0.0918082	0.0073833	0.0835059	0.00261859	0.317986	0.00254881	0.584027	0.00204409	0.660132
EPAS1	cg18625627	-0.000137848	0.952944	-0.0152271	0.106703	-0.0140741	0.0400313	-0.0076893	0.0509827	0.00371668	0.170359	-0.00373662	0.337321	-0.00676822	0.148183
EPAS1	cg18654697	-0.00379984	0.100679	0.0130809	0.122637	0.0107223	0.157538	0.00192062	0.637857	-0.00674385	0.00315018	0.00479786	0.224481	0.00410271	0.377208
EPAS1	cg18679416	-0.000781186	0.208704	-0.00572741	0.145477	-0.000144572	0.947467	-0.00240873	0.0392293	0.000158523	0.810208	0.00122627	0.316865	-0.00235666	0.0587346
EPAS1	cg18686270	0.00091636	0.596232	0.012473	0.0146031	0.000683877	0.919986	0.00405006	0.252217	-0.00114878	0.492286	-0.000536546	0.882615	0.00541252	0.11796
EPAS1	cg18718503	-0.00219556	0.137239	-0.0148855	0.0402885	-0.00286393	0.443275	-0.00169878	0.460954	-0.00403513	0.0446593	-0.000199193	0.929688	0.000402297	0.892098
EPAS1	cg18749404	0.00176827	0.358652	-0.011254	0.357161	-0.0012312	0.860864	0.00189541	0.611797	0.00219456	0.205279	0.000842449	0.826943	-0.000229385	0.950637
EPAS1	cg18761133	-0.000268893	0.623991	0.000809162	0.696346	0.000399393	0.61805	-0.000113612	0.876882	-5.89e-05	0.941519	-0.000114247	0.846024	-0.00055127	0.612384
EPAS1	cg18770635	-0.00309256	0.206419	0.0128524	0.48972	0.00115715	0.881078	-0.000583481	0.902987	-0.00395447	0.0880742	-0.00217212	0.659315	0.00324981	0.494117
EPAS1	cg18787963	-0.00330522	0.0453248	-0.000261614	0.975864	0.00503836	0.297726	-0.00258429	0.356457	-0.00377058	0.0506877	0.00399827	0.139811	-0.000332322	0.919373
EPAS1	cg18800754	-0.00413216	0.0634967	0.00709774	0.497409	6.7e-05	0.991607	-0.00179041	0.650477	-0.00434746	0.0669346	0.00290946	0.432617	0.000125891	0.977614
EPAS1	cg18808777	0.00333573	0.284129	0.0085005	0.493776	-4.34e-05	0.994136	0.00310361	0.517392	0.00414407	0.289857	-0.00434644	0.217995	0.000309007	0.95851
EPAS1	cg18859612	0.000744482	0.668929	-0.00686841	0.405701	-0.00826647	0.0580174	-0.00198962	0.517169	0.00157899	0.406144	-0.00453774	0.126327	-0.00364131	0.28399
EPAS1	cg18906360	0.00126483	0.484001	-0.00887062	0.0636312	-3.28e-05	0.99463	0.000106276	0.970049	0.00100243	0.644364	0.000664832	0.794213	-0.000807092	0.818836
EPAS1	cg19087265	-0.00270935	0.323369	0.00636177	0.717183	0.00279254	0.703738	-0.000419096	0.933505	-0.00614681	0.0410854	0.00109246	0.818486	0.00476941	0.388036
EPAS1	cg19145240	-0.00241749	0.14891	-0.00380513	0.400967	-0.00531674	0.271801	-0.00379433	0.201472	-0.00178677	0.324662	-0.00146947	0.567341	-0.00128358	0.698602
EPAS1	cg19237798	-0.000849418	0.649674	0.015879	0.15329	-0.00956961	0.0536964	-0.00476209	0.142064	8.14e-06	0.99707	-0.00579212	0.0570015	-0.0039793	0.273154
EPAS1	cg19240569	0.00286436	0.0786578	0.00324043	0.485718	-0.0114798	0.014878	-0.0011881	0.685987	0.0052678	0.00184181	-0.0079396	0.00198624	-0.00421595	0.194736
EPAS1	cg19268467	-0.00306071	0.217039	-0.00030193	0.974213	0.00155286	0.82525	-0.00259234	0.487821	-0.00197612	0.518972	0.000728626	0.840627	-0.0016017	0.738694
EPAS1	cg19280540	-0.0031692	0.0387133	-0.00184652	0.778793	0.00492699	0.186543	-0.000408203	0.868817	-0.00429169	0.0179101	0.00384662	0.0673667	0.0014682	0.633885
EPAS1	cg19281794	0.00107847	0.549368	-0.0195467	0.0855932	-0.00209005	0.678567	-0.000769361	0.815645	0.0015783	0.420352	0.000291711	0.934094	-0.00111454	0.755528
EPAS1	cg19371652	0.00315854	0.149791	0.0101946	0.344378	0.0112483	0.0786902	0.00706566	0.104524	0.0030028	0.0676897	0.000164784	0.964477	0.00527058	0.209823
EPAS1	cg19413066	-0.00155514	0.402073	0.00315613	0.690698	-0.00128065	0.829253	-0.00247669	0.418191	0.000459467	0.852889	-0.00167294	0.589595	-0.0043131	0.247636
EPAS1	cg19414189	-0.00112109	0.571476	-0.00397012	0.585749	0.011789	0.0375536	0.00212347	0.534759	-0.00289214	0.224963	0.00632834	0.0329634	0.0010986	0.785569
EPAS1	cg19420069	-0.00648221	0.0778098	0.000358916	0.982853	-0.01739	0.230856	-0.00374657	0.59515	-0.00980321	0.0148133	-0.0114926	0.123972	0.00230652	0.755251
EPAS1	cg19459791	-0.00153857	0.421303	-0.00624254	0.54282	-0.00892015	0.0707045	-0.0037798	0.243005	-0.000219832	0.9282	-0.00127063	0.657773	-0.0042358	0.270338
EPAS1	cg19503687	-0.00473214	0.050993	0.000499761	0.915342	0.0111116	0.138378	-0.000918887	0.82056	-0.00654764	0.0183828	0.00687578	0.0605062	0.00201821	0.678199
EPAS1	cg19532728	0.00187505	0.252196	0.00258994	0.598291	0.00611104	0.23321	0.00185774	0.546384	0.00226201	0.234045	0.00154389	0.601099	-0.000588649	0.857544
EPAS1	cg19586143	3.87e-05	0.977272	0.00330947	0.507195	-0.00374999	0.395344	-0.00355399	0.133138	0.00165604	0.319836	-0.00192631	0.420532	-0.00521735	0.0537972
EPAS1	cg19599611	-0.00382168	0.138905	-0.0149622	0.287443	-0.00362711	0.573321	-0.00391727	0.37544	-0.00532385	0.126835	0.00285046	0.488387	-0.000735594	0.887896
EPAS1	cg19649900	-0.00253598	0.186638	0.0104065	0.280411	0.00853953	0.122899	0.000724004	0.822646	-0.00298745	0.127968	0.00423047	0.188221	0.00168268	0.664601
EPAS1	cg19713585	-0.00349509	0.107856	-0.00212653	0.840722	0.00556403	0.298016	-0.00232241	0.535594	-0.00381556	0.0757427	0.00586624	0.0902799	-0.00165499	0.697572
EPAS1	cg19772215	-0.00330234	0.112438	0.00205852	0.765235	0.010405	0.106014	0.000210821	0.952221	-0.0048291	0.0248875	0.0046403	0.159783	0.00230933	0.580952
EPAS1	cg19789466	-0.000577332	0.397476	0.00134579	0.382969	0.00188193	0.0557069	-0.000319677	0.72327	6.98e-05	0.930439	0.000588071	0.32884	5.06e-05	0.966268
EPAS1	cg19830650	-0.00142582	0.282674	-0.000452477	0.963115	0.0047646	0.250889	0.00227332	0.34593	-0.00316078	0.0382447	-1.1e-05	0.996561	0.00443003	0.0894241
EPAS1	cg19832381	-0.00219874	0.279144	0.00255506	0.827339	-0.00395233	0.514249	-0.00679957	0.0754893	0.00133711	0.569168	-0.00106283	0.766763	-0.00758721	0.0628842
EPAS1	cg19849557	-0.000426547	0.677676	-0.00345604	0.329696	-0.00678112	0.0184529	-0.00109756	0.503681	-0.000467887	0.693792	-0.00167432	0.265662	-0.000274599	0.891773
EPAS1	cg19961945	-5.48e-06	0.995572	-0.0024371	0.620356	0.00316771	0.32347	0.00107515	0.555758	-0.000155018	0.888831	0.00236254	0.234862	0.00101725	0.601961
EPAS1	cg19965693	0.00296334	0.254776	-0.002572	0.844226	0.01099	0.106697	0.00269524	0.553255	0.00676217	0.0177789	0.00410525	0.286416	-0.00464802	0.354
EPAS1	cg20026613	-0.00251961	0.224951	-0.000793081	0.935031	0.0097104	0.0500449	0.00274712	0.456689	-0.00499727	0.0194333	0.00718179	0.0260756	0.00548255	0.185169
EPAS1	cg20033981	0.00154702	0.383255	-0.0184559	0.0212748	0.010361	0.0788531	-0.000267266	0.935877	0.00305067	0.0972841	0.00501767	0.12567	-0.00208427	0.54783
EPAS1	cg20062691	0.00158421	0.643272	0.0187729	0.222972	-0.00411257	0.688406	0.005126	0.407706	0.00163303	0.631242	-0.00905023	0.112818	0.00472346	0.458522
EPAS1	cg20084702	-0.00345117	0.107472	-0.00924367	0.152386	0.00568007	0.35924	-0.00128765	0.718884	-0.00408599	0.0720627	0.00623481	0.0558958	-0.001409	0.742224
EPAS1	cg20088478	-0.00069419	0.623355	-0.00544578	0.294383	-0.00139766	0.69568	-0.00147241	0.519562	-0.000978382	0.582323	-0.00103536	0.632513	-0.000630247	0.821014
EPAS1	cg20118717	-0.0024633	0.176279	-0.0032118	0.505532	0.00874646	0.0729105	0.00064032	0.835881	-0.0037121	0.0615332	0.00601295	0.0243582	0.00185835	0.606358
EPAS1	cg20228731	-0.00136421	0.795115	0.0557891	0.0956347	-0.0113501	0.403672	-0.0117189	0.228433	0.00649078	0.310708	-0.0115942	0.20609	-0.017532	0.0974744
EPAS1	cg20240407	-0.00157951	0.355786	-0.00710129	0.189325	0.00524768	0.302886	-0.00103919	0.707144	-0.00307781	0.167398	0.0033711	0.218891	0.000214961	0.950502
EPAS1	cg20251080	-0.00114967	0.430498	0.00921966	0.0860697	-0.00239609	0.651217	-0.00251073	0.343677	0.000212236	0.897593	-0.00380989	0.193345	-0.00385006	0.183879
EPAS1	cg20291162	0.00242148	0.577764	0.0577181	0.00487039	0.0090065	0.4838	0.00163909	0.807684	0.00285547	0.619559	-0.00951978	0.169485	0.00473809	0.575151
EPAS1	cg20316901	-0.00245169	0.0935204	-0.0237188	0.000349364	-0.00410699	0.256795	-0.00338201	0.141564	-0.00245464	0.206519	0.00365454	0.100019	-0.000616372	0.833543
EPAS1	cg20348000	-0.00262081	0.333994	-0.00291499	0.799976	-0.00314202	0.681665	-0.000700215	0.88572	-0.00675554	0.0204709	-0.00182191	0.679941	0.00264701	0.628592
EPAS1	cg20359363	-0.000456619	0.765368	-0.00532997	0.429492	-0.00675479	0.085819	-0.00365821	0.129313	0.00162966	0.402297	-0.000911149	0.6956	-0.00504118	0.0951871
EPAS1	cg20383780	0.00281055	0.051075	-0.00789251	0.0220685	0.00418494	0.330058	0.00423373	0.0620665	0.00121719	0.510948	0.00144557	0.513312	0.00399693	0.161589
EPAS1	cg20397849	-0.00466158	0.014104	0.00194746	0.782564	0.00375901	0.487486	-0.00173873	0.582944	-0.00560119	0.0101445	0.0038858	0.177474	0.00157347	0.679929
EPAS1	cg20405620	-0.00213677	0.0854336	-0.0122246	0.0459506	-0.00276999	0.322463	-0.00374056	0.0534425	-0.00155474	0.320315	0.00120455	0.499601	-0.00317702	0.189795
EPAS1	cg20408505	0.00380636	0.110533	-0.00602415	0.732074	0.00286066	0.668558	0.00330417	0.455786	0.0050201	0.0648348	0.000770733	0.863997	-0.000422622	0.929442
EPAS1	cg20513239	-0.00163416	0.360292	0.000600398	0.926045	0.0076072	0.168998	-0.000660152	0.822956	-0.00220631	0.255358	0.00373266	0.172009	-0.00144105	0.688597
EPAS1	cg20535312	0.000873725	0.720002	0.00814399	0.617268	0.016585	0.0165506	0.00623455	0.163192	-0.00118397	0.664745	0.00602722	0.166826	0.00523406	0.271606
EPAS1	cg20566897	0.00110636	0.728858	0.0272211	0.100872	0.00666784	0.442398	0.00841403	0.151606	-0.00238707	0.488675	-0.00358128	0.496744	0.0105537	0.0876674
EPAS1	cg20581967	-0.00348272	0.0343261	0.00570009	0.347046	0.00313007	0.46837	-0.000164729	0.950859	-0.00524758	0.00595119	0.00196563	0.39495	0.00277841	0.40106
EPAS1	cg20612593	0.00307826	0.126599	0.0110083	0.200818	-0.00384234	0.560849	0.000238736	0.952385	0.00547447	0.0094644	-0.00751823	0.0503149	-0.0031829	0.434881
EPAS1	cg20636743	-0.00490282	0.000318703	-0.00948667	0.248835	-0.00675439	0.100353	-0.00570298	0.0158053	-0.00489144	0.00519719	2.01e-05	0.993508	-0.001406	0.605691
EPAS1	cg20682754	-0.00224492	0.33573	-0.00726738	0.558877	-0.00334611	0.701798	-0.00151982	0.712464	-0.00361144	0.202227	0.000281611	0.951496	0.0008427	0.855265
EPAS1	cg20701305	0.0039995	0.181684	0.0123968	0.521864	-0.00325548	0.696058	-0.00360848	0.511381	0.00848426	0.00984872	0.00114335	0.836301	-0.0113775	0.053471
EPAS1	cg20703242	-0.00289702	0.040438	-0.00208828	0.808965	0.00117517	0.770506	-0.00196403	0.39981	-0.00473729	0.0119623	-0.00056674	0.824813	0.00115195	0.681693
EPAS1	cg20726456	0.000767378	0.449525	0.0108019	0.0690463	-0.00545813	0.0875498	0.00114361	0.512638	0.00067569	0.584567	-0.00353158	0.0518884	0.00142431	0.475492
EPAS1	cg20770838	-0.000852444	0.568827	0.00199343	0.824202	-0.00720995	0.101912	-0.00269336	0.27388	0.000585747	0.769386	-0.00447503	0.0704079	-0.00348572	0.248814
EPAS1	cg20951978	0.00219737	0.198319	0.0102202	0.348363	0.00866455	0.10418	0.00433901	0.196624	0.00137643	0.446985	-0.000739317	0.818555	0.00430579	0.215275
EPAS1	cg20959703	-0.00125332	0.510762	-0.00341103	0.652229	0.00310756	0.540558	-0.00162905	0.622578	0.000326777	0.883338	0.00133184	0.646529	-0.00399511	0.284659
EPAS1	cg20989454	0.000278717	0.83828	0.000619306	0.906618	0.00377649	0.381783	0.00173237	0.477742	-0.000332119	0.832245	0.00183842	0.433144	0.00249326	0.35043
EPAS1	cg21019156	0.00117139	0.557581	-0.00521394	0.475483	-0.00535911	0.424433	-0.0010751	0.766252	0.00108175	0.603132	-0.00203743	0.570943	-0.000224359	0.954715
EPAS1	cg21049840	0.000167087	0.938316	-0.0304264	0.00268268	-0.00648286	0.219689	-0.00412234	0.255797	0.00149675	0.560442	0.00430049	0.161464	-0.00652586	0.12563
EPAS1	cg21123446	-0.00245054	0.232653	-0.000415557	0.943354	0.011609	0.0240516	0.00119136	0.717855	-0.00322795	0.168834	0.00661032	0.01172	0.00177388	0.665051
EPAS1	cg21148428	-0.00486038	0.010681	0.000741848	0.919692	0.00684264	0.182328	-0.00268237	0.394295	-0.00534419	0.013554	0.00589038	0.0393591	-0.00028656	0.939563
EPAS1	cg21212234	-0.00232703	0.272541	-0.0096242	0.129346	-0.00493987	0.372109	-0.000718074	0.832254	-0.00488702	0.0546009	0.000536761	0.87759	0.00237147	0.570201
EPAS1	cg21224509	0.00201656	0.39027	-0.00331961	0.846246	-0.00619264	0.31778	0.000768039	0.851662	0.00292284	0.29747	-0.00297006	0.472779	0.00020503	0.964647
EPAS1	cg21234265	-0.00561789	0.0178396	-0.00181855	0.805338	0.00318729	0.621994	-0.00288359	0.456103	-0.00530512	0.0440335	0.00477021	0.184454	-0.000312789	0.94705
EPAS1	cg21279677	-0.00363481	0.0452012	0.00143688	0.820212	0.00690607	0.225881	8.51e-05	0.977836	-0.00488149	0.0169666	0.00424336	0.143983	0.00283513	0.438733
EPAS1	cg21406720	-0.00195811	0.313968	-0.00917864	0.539364	0.0104298	0.0831738	0.0018269	0.598384	-0.00471778	0.0276679	0.00506245	0.159637	0.0039746	0.30223
EPAS1	cg21425658	-0.00122331	0.250801	0.00139278	0.827988	0.00208611	0.368866	0.000223781	0.900743	-0.000694249	0.603639	0.00116679	0.440071	0.00184614	0.389144
EPAS1	cg21433170	0.00254977	0.247613	0.0129702	0.178563	0.0068861	0.355004	0.0069857	0.0899358	0.000940182	0.643593	-0.0008363	0.831675	0.00753933	0.0732125
EPAS1	cg21530469	-0.00155083	0.507012	0.00389625	0.58733	0.00942419	0.179978	0.000425869	0.914576	-0.00143898	0.562116	0.00558329	0.123728	-0.00140476	0.764308
EPAS1	cg21549285	0.00428074	0.627855	0.0919486	0.0607455	0.0315966	0.15562	0.0236785	0.142527	0.00244662	0.467956	-0.00482762	0.740058	0.0198444	0.167432
EPAS1	cg21550372	0.000292957	0.841452	-0.00239851	0.696264	-0.00679309	0.190115	-0.00398005	0.154696	0.00339954	0.0348926	-0.00152782	0.547916	-0.00739181	0.0117415
EPAS1	cg21684411	0.000773514	0.504147	0.00628782	0.136635	-0.00118127	0.348269	-0.000348853	0.82299	0.00229159	0.165657	-0.00239385	0.0310056	-0.0024536	0.281642
EPAS1	cg21686213	0.00312838	0.18162	0.0164729	0.135721	0.00227633	0.775372	0.00610721	0.199928	0.00243793	0.276711	-0.00565976	0.200155	0.00573027	0.223337
EPAS1	cg21755044	-0.000948493	0.444036	0.000922271	0.90707	-0.00889699	0.00268425	-0.00582396	0.00670191	0.000967945	0.527059	-0.0043214	0.0305856	-0.00700565	0.004999
EPAS1	cg21757790	-0.00453151	0.0429026	0.00333231	0.676198	0.00699317	0.258054	-0.00106806	0.775827	-0.00653056	0.00842293	0.00443315	0.175366	0.00200587	0.657142
EPAS1	cg21805179	-4.67e-06	0.998749	-0.00905352	0.50053	-0.0148666	0.133896	-0.0044188	0.399175	0.0016199	0.624946	-0.00662248	0.232278	-0.00528347	0.365154
EPAS1	cg21825792	0.00265487	0.220784	-0.0117366	0.260832	0.00296703	0.575066	0.00627452	0.0987415	-0.000403523	0.878404	-0.00118124	0.745698	0.00579807	0.180729
EPAS1	cg21855257	-0.000207235	0.919884	-0.0030994	0.749815	-0.00251616	0.7191	-0.000652536	0.860672	0.0011714	0.623428	0.00017112	0.962825	-0.000534935	0.897956
EPAS1	cg21865762	-0.000623263	0.604498	-0.00248115	0.785653	-0.00243874	0.490199	-0.000704898	0.742325	-0.00097019	0.508299	0.00036951	0.871878	-0.000191055	0.936794
EPAS1	cg21979287	0.00647253	0.00850999	0.00945004	0.555217	0.0119447	0.105311	0.00877859	0.07668	0.00665328	0.00243713	-0.00260216	0.579203	0.00378005	0.429836
EPAS1	cg21995613	0.00334574	0.290376	0.00993984	0.48643	0.00900287	0.447484	0.00864697	0.187637	0.00204656	0.308036	-0.00125633	0.844288	0.0088019	0.142888
EPAS1	cg22016995	0.0010052	0.709984	0.0133017	0.31873	0.00366514	0.794736	0.00533569	0.395525	-0.000235206	0.762653	-0.00180254	0.804896	0.00605102	0.253315
EPAS1	cg22028728	-0.000955729	0.644509	-0.0285316	0.0404621	0.00151046	0.79251	8.72e-05	0.980816	-0.00296172	0.247255	0.00486163	0.157415	0.00194787	0.643528
EPAS1	cg22051853	-0.00328328	0.045049	-0.00830464	0.174436	0.00523135	0.220847	-0.00124292	0.662992	-0.00407077	0.0178596	0.00670077	0.00904668	-0.000214252	0.947706
EPAS1	cg22107533	0.00073753	0.699967	0.00748276	0.4556	0.00244894	0.586341	0.00384801	0.274106	-0.000343831	0.876416	-0.00420205	0.190546	0.0040101	0.291076
EPAS1	cg22199238	0.00163822	0.410537	0.00471644	0.462992	0.00948125	0.175111	0.00438642	0.197199	5.74e-05	0.981497	0.000839549	0.812104	0.00590005	0.13577
EPAS1	cg22226398	-0.00308763	0.0669164	-0.0148552	0.0647811	-0.00369869	0.338136	-0.00212184	0.41472	-0.00396165	0.0823555	0.000373524	0.887986	0.00172378	0.606375
EPAS1	cg22233512	-0.00331222	0.296216	-0.000419843	0.975173	0.00991096	0.266259	-0.00331258	0.562279	-0.00297328	0.414525	0.00381449	0.448763	-0.00452291	0.482565
EPAS1	cg22254413	-0.00219482	0.16593	-0.00833856	0.237285	-0.00161504	0.663218	-0.00126276	0.62393	-0.00250677	0.219662	0.00142133	0.481142	0.00167575	0.598559
EPAS1	cg22260958	-0.000264466	0.928455	0.00525642	0.623399	0.000888337	0.935711	-0.00202471	0.715964	0.00256512	0.418647	0.0042502	0.468821	-0.00253204	0.664455
EPAS1	cg22269164	-0.00262656	0.208541	-0.0195187	0.0424636	-0.00194995	0.738988	-0.00375881	0.274597	-0.00220042	0.407505	0.0031162	0.353527	-0.00194484	0.640763
EPAS1	cg22282590	-6.44e-05	0.915838	0.00747329	0.0319968	-0.0022437	0.328413	0.000432826	0.705207	-4.65e-05	0.941639	-0.00249234	0.0614351	0.000209271	0.860978
EPAS1	cg22293458	0.00106105	0.195459	-0.00563862	0.250811	-0.00105634	0.65924	-0.000886679	0.538433	0.00219016	0.0242029	0.00039843	0.803992	-0.00245933	0.124265
EPAS1	cg22333163	-0.000528339	0.642029	-0.00661348	0.185578	-0.00195511	0.552591	0.000255742	0.892886	-0.00206647	0.128689	-0.000883994	0.625459	0.000208426	0.927873
EPAS1	cg22337964	-0.00143865	0.317181	0.00365962	0.51053	0.00282376	0.26066	-0.000417217	0.84751	-0.00136934	0.48632	0.00170451	0.328657	0.00136774	0.631844
EPAS1	cg22374491	0.000968926	0.595028	-0.00617086	0.439988	-0.00724387	0.0903008	-0.00334589	0.2426	0.00230505	0.321105	-0.0024687	0.313136	-0.00548136	0.130767
EPAS1	cg22432956	0.000299512	0.89414	-0.01638	0.187101	-0.00117734	0.85892	-0.004468	0.276844	0.00270508	0.337768	0.00121133	0.755146	-0.00656694	0.149387
EPAS1	cg22475676	-0.00232873	0.4112	0.0179771	0.19126	-0.00680982	0.330483	-0.00138011	0.761779	-0.00216354	0.553306	-0.00648253	0.127079	0.000822964	0.882638
EPAS1	cg22485558	0.000618213	0.689296	0.00867634	0.163822	0.00665895	0.0256534	0.00368333	0.148427	0.000155969	0.919451	0.000829139	0.676104	0.00294219	0.288818
EPAS1	cg22496199	-0.0038925	0.0465848	0.00435211	0.561246	0.00611515	0.291792	-0.00187671	0.581164	-0.00408862	0.0572376	0.00455845	0.144795	-0.00043257	0.912799
EPAS1	cg22517995	-0.000567821	0.639963	0.00109429	0.843377	-0.00274385	0.378405	-0.0034079	0.073172	0.000887067	0.56272	-6.24e-05	0.972875	-0.00437928	0.0663289
EPAS1	cg22565340	-0.0022003	0.343345	-0.000601014	0.932803	0.00877847	0.154044	0.00271137	0.480849	-0.00401464	0.130547	0.00621186	0.0679711	0.00217358	0.639371
EPAS1	cg22571899	-0.00338353	0.0391488	-0.00436606	0.429244	0.00446419	0.278651	-0.00106615	0.687799	-0.00367246	0.0524769	0.0039378	0.0792534	0.000522368	0.874174
EPAS1	cg22589974	-0.00395381	0.0249706	-0.00405361	0.544563	0.00411926	0.470932	-0.0025067	0.396929	-0.00365251	0.0811333	0.00464384	0.116734	-0.00139922	0.693925
EPAS1	cg22647738	-0.00612023	0.00654762	0.00239499	0.856439	0.00113135	0.854858	-0.0029546	0.424765	-0.00933655	0.000990756	0.000557262	0.878985	0.00225952	0.617579
EPAS1	cg22673476	-0.000419738	0.743968	-0.000512451	0.895056	0.00279305	0.347654	-0.00142991	0.476045	0.000128189	0.937447	-5.11e-06	0.997768	-0.00173371	0.486431
EPAS1	cg22693837	0.00303519	0.0194345	-0.00940159	0.0957059	0.0029788	0.479579	0.00210193	0.31812	0.0038027	0.0152047	0.000880101	0.696134	-0.000145507	0.953555
EPAS1	cg22698501	-0.00331683	0.0693015	0.00379759	0.5238	0.00625675	0.266032	-0.00225822	0.489656	-0.00448294	0.0226721	0.00434034	0.1439	-0.000625283	0.864384
EPAS1	cg22713958	0.00272931	0.162328	0.00777751	0.472541	0.00156771	0.793094	0.0041124	0.232391	0.00153476	0.531194	-0.00333715	0.351375	0.00263888	0.492026
EPAS1	cg22725343	0.00117394	0.599305	-0.010687	0.199215	-0.00116368	0.831017	-0.00181473	0.611801	0.00197856	0.506572	0.00122414	0.705587	-0.0049765	0.257806
EPAS1	cg22764925	-0.00120326	0.701654	0.0152674	0.322004	0.00631106	0.560789	0.0052697	0.399684	-0.00398501	0.0738128	0.000917888	0.886416	0.00503365	0.388755
EPAS1	cg22862003	0.00342405	0.541848	0.0545346	0.0708782	0.0217569	0.146519	0.0129449	0.218004	0.00322716	0.200967	-0.00175008	0.853624	0.00835549	0.379447
EPAS1	cg22930808	0.00457962	0.535879	0.0901749	0.0245756	0.0351259	0.0758186	0.0277146	0.0551755	-0.003514	0.223839	-0.0107917	0.384731	0.0293254	0.0245612
EPAS1	cg22940798	0.00432743	0.139451	-0.0082864	0.601091	0.00801957	0.411299	0.00776044	0.124427	0.00427857	0.228394	-0.00109668	0.844509	0.00445484	0.439042
EPAS1	cg22987546	-0.00254973	0.156492	-0.0066365	0.410886	-6.16e-05	0.990488	-0.00151319	0.622669	-0.00342368	0.143871	-0.00156362	0.602637	0.00122191	0.735589
EPAS1	cg23002431	-0.00424068	0.0382911	-0.0135545	0.19388	-0.000493456	0.92407	-0.00395044	0.266642	-0.00598505	0.0153281	0.00142992	0.651535	0.000366593	0.929572
EPAS1	cg23018755	-0.00561579	0.031385	-0.00208773	0.819889	0.00711033	0.298565	-0.00147142	0.741231	-0.00583809	0.0311303	0.00797269	0.0547737	0.00231028	0.651569
EPAS1	cg23032421	-0.000655087	0.730803	0.00976907	0.120119	-0.00812802	0.103656	-0.000968286	0.748025	0.000572901	0.801722	-0.00639223	0.0131958	-0.000902348	0.806598
EPAS1	cg23069684	-0.000409057	0.722385	-0.00504958	0.346605	0.000820993	0.792621	-0.001851	0.330751	0.000730949	0.590336	0.00170151	0.377827	-0.00313451	0.165479
EPAS1	cg23097004	-0.00492439	0.0260348	-0.0201059	0.121835	0.00153024	0.786789	0.0006078	0.864375	-0.0103026	0.000201923	0.00281199	0.441333	0.00741446	0.0958129
EPAS1	cg23128949	-0.00480355	0.0930672	-0.0201333	0.132372	0.00516727	0.426823	-0.00409821	0.409811	-0.00532015	0.0903783	0.00883838	0.0324145	-0.00330572	0.563051
EPAS1	cg23173175	-0.00319124	0.0915736	0.00476544	0.500235	0.00963065	0.0444981	-0.000461907	0.884554	-0.00398933	0.0595992	0.00540759	0.0583342	0.00101168	0.790294
EPAS1	cg23216724	0.00131156	0.698874	-0.00924758	0.589423	0.00634783	0.435904	0.00719133	0.181978	-0.00274762	0.532073	0.00319277	0.578484	0.00487848	0.473227
EPAS1	cg23232773	0.00570467	0.0591579	0.00431087	0.865586	0.000535423	0.948171	0.00582871	0.320469	0.00571274	0.060405	-0.00687972	0.248214	0.00192379	0.746666
EPAS1	cg23314866	-0.000365241	0.846398	0.00077297	0.905648	0.0127337	0.0266045	0.00477649	0.162559	-0.00240848	0.235225	0.00521473	0.0819628	0.0049336	0.186521
EPAS1	cg23328938	0.0011043	0.337311	-0.00597238	0.315881	0.00312036	0.267352	0.00107263	0.561579	0.00131692	0.387592	0.000908084	0.581984	-0.000960214	0.67039
EPAS1	cg23352030	-0.00146449	0.640564	-0.0198004	0.317889	-0.0137541	0.0820019	-0.00995198	0.0774712	0.00211	0.5167	-0.00326682	0.548228	-0.0111299	0.0603391
EPAS1	cg23363263	-0.00491009	0.0960903	0.00131949	0.82028	0.012073	0.169337	0.00225655	0.627726	-0.00856126	0.00791996	0.00649174	0.124854	0.00599681	0.309214
EPAS1	cg23387863	-0.00224225	0.279305	-0.0148107	0.359996	-0.00338756	0.451479	-0.0025561	0.501829	-0.00163534	0.422003	-0.000340025	0.921749	-0.000684932	0.863258
EPAS1	cg23411470	-0.00114424	0.297333	0.0111304	0.0244493	-0.00513578	0.268065	-0.000820322	0.694052	-0.000843979	0.443991	-0.00418183	0.0703671	0.000363848	0.865378
EPAS1	cg23460082	-0.00375289	0.0691805	0.00380406	0.608241	0.00488946	0.38015	-0.00156854	0.634207	-0.0042094	0.0753793	0.00395414	0.205289	-0.00108402	0.790352
EPAS1	cg23470684	-0.00429457	0.0584939	0.00496926	0.525114	0.0102498	0.0853632	0.000337898	0.928576	-0.00601916	0.0155325	0.00487086	0.127835	0.00302236	0.507395
EPAS1	cg23510764	0.00183455	0.583338	0.00726399	0.737684	-0.00247231	0.74921	0.00116083	0.84087	-0.000959051	0.813721	-0.00237484	0.665375	-0.00123645	0.854831
EPAS1	cg23533285	0.00405171	0.0523193	0.00533207	0.69134	-0.000126351	0.98404	0.00254472	0.524086	0.00515515	0.023994	-0.00694314	0.0891678	-0.000288328	0.944823
EPAS1	cg23540139	0.000256414	0.904084	0.00906699	0.309262	0.00778152	0.261791	0.0032779	0.430366	-0.000565654	0.750836	0.00164414	0.667747	0.00335178	0.402356
EPAS1	cg23548201	-0.00371431	0.168857	-0.00552253	0.435328	0.0104915	0.150534	0.00131604	0.769586	-0.00460005	0.110184	0.00713763	0.0673014	0.00165651	0.756642
EPAS1	cg23560569	-0.00228526	0.290321	0.0108232	0.42267	-0.0005828	0.917719	-0.000308227	0.934994	-0.00366282	0.152959	-0.0033225	0.343379	0.000763489	0.859474
EPAS1	cg23570810	0.00455772	0.371597	0.0413966	0.130376	0.0192494	0.144806	0.0160352	0.0913983	0.00136027	0.675608	-0.00294285	0.73151	0.0137113	0.126637
EPAS1	cg23714355	-0.0026956	0.124795	-0.002613	0.761731	0.00133952	0.805279	0.000639329	0.837527	-0.00509272	0.0161287	0.000536249	0.866294	0.00454341	0.201404
EPAS1	cg23771052	-0.00585057	0.00951487	0.00532717	0.555275	0.00837812	0.1799	-0.000446939	0.903703	-0.00795296	0.00182773	0.00539364	0.10584	0.00411301	0.363641
EPAS1	cg23791391	-0.00369163	0.0514687	-0.00316157	0.551278	0.00594833	0.269548	-0.00170859	0.57929	-0.00399884	0.0625068	0.00458874	0.0947561	-7.79e-05	0.983762
EPAS1	cg23831685	0.0030633	0.477972	0.0159142	0.485003	0.0256672	0.082402	0.0171256	0.0435135	-0.00193905	0.554836	0.00740419	0.347878	0.0164078	0.0449838
EPAS1	cg23891909	0.00192869	0.248493	0.00636146	0.254329	0.0059742	0.141299	0.00463989	0.117914	0.00233726	0.167365	0.000704321	0.787465	0.00297553	0.348566
EPAS1	cg23892836	0.00353824	0.163021	0.0159346	0.382276	0.00237455	0.73851	0.00393257	0.414052	0.00404202	0.134023	-0.00587142	0.204575	-0.000169296	0.972676
EPAS1	cg23923934	0.00565491	0.108621	-0.014395	0.575668	-0.00670095	0.536677	0.00342253	0.619628	0.0062052	0.070829	-0.00704089	0.321597	-0.00101947	0.882677
EPAS1	cg23928123	-0.00136841	0.52789	0.00748943	0.470956	0.0171605	0.00865784	0.00667413	0.072375	-0.00374617	0.0585072	0.00491184	0.167948	0.00820692	0.039609
EPAS1	cg23935522	-0.00530101	0.0183921	-0.00445289	0.711476	-0.00268108	0.655437	-0.000927194	0.808811	-0.00771006	0.00647376	-0.00261664	0.491791	0.00537513	0.234941
EPAS1	cg24002003	0.000225942	0.879671	0.00368672	0.653324	0.00172347	0.740764	0.000713369	0.806266	0.00133172	0.413707	-1.68e-05	0.995154	-1.7e-05	0.995466
EPAS1	cg24088496	-0.000985643	0.687152	0.0122851	0.354773	0.00641255	0.351688	0.000696707	0.873385	-0.000956865	0.755922	-0.00192382	0.642092	0.00133774	0.78646
EPAS1	cg24100168	0.00108974	0.515362	0.00288269	0.672512	-0.000322945	0.944117	-0.000212019	0.941569	0.00229404	0.277775	-0.000525486	0.84461	-0.00261184	0.429684
EPAS1	cg24103563	0.00295781	0.119623	0.00681281	0.260771	0.00984973	0.242347	0.00910141	0.0242298	-0.000730576	0.576413	0.00273726	0.522387	0.00937381	0.0112393
EPAS1	cg24168413	-0.00229547	0.178679	-0.00905986	0.340817	0.00593495	0.230286	-0.000530234	0.863566	-0.00244756	0.135578	0.00659272	0.0246583	0.000511422	0.881215
EPAS1	cg24173234	-0.00336071	0.0993083	-0.0155049	0.0385447	-0.00325029	0.50182	-0.00145331	0.640968	-0.00534175	0.0557273	0.00142301	0.627928	0.00161116	0.696459
EPAS1	cg24263283	-2.27e-06	0.998903	0.0134419	0.146335	-0.00810677	0.181785	0.00148256	0.646037	0.000911864	0.578937	-0.00781508	0.0152816	-0.00130535	0.694002
EPAS1	cg24280832	0.00058567	0.899962	-0.0239346	0.299677	-0.00687684	0.575487	-0.000368799	0.965404	0.00553324	0.331494	0.00304278	0.691741	-0.0060166	0.520739
EPAS1	cg24298610	-0.00032601	0.889155	0.0249085	0.107015	0.00473276	0.626104	0.00458918	0.338855	-0.00134654	0.295202	-0.00342024	0.523359	0.00524772	0.226172
EPAS1	cg24304309	-0.000118376	0.950037	0.00529333	0.580292	0.00256517	0.59743	0.00211571	0.496715	0.000262805	0.911939	-0.000736199	0.800965	0.00330195	0.374711
EPAS1	cg24329397	-0.00304297	0.111638	0.00119567	0.867894	0.00605178	0.288451	-0.00121247	0.708632	-0.00295611	0.174728	0.00435683	0.1498	0.000568443	0.882779
EPAS1	cg24331727	-0.000260326	0.871451	-0.00259014	0.693043	-0.00267111	0.586399	-0.0012139	0.652715	1.4e-05	0.994289	-0.00136818	0.640359	-0.000455603	0.885819
EPAS1	cg24351901	0.00313112	0.112194	0.00661786	0.645303	0.00145809	0.797474	0.00328745	0.381791	0.00386035	0.0652317	-0.00351439	0.369266	0.000276022	0.94279
EPAS1	cg24455875	-0.00114577	0.360554	-0.0111014	0.0444064	0.00146805	0.647017	-0.000952391	0.673432	-0.00153775	0.306341	0.00162515	0.421859	0.000637762	0.799761
EPAS1	cg24511258	0.00157608	0.289956	0.00508337	0.45855	0.00626861	0.237515	0.00168398	0.555908	0.0023581	0.129792	0.00122036	0.67747	-4.85e-05	0.987007
EPAS1	cg24514600	-0.00463045	0.121826	-0.0173822	0.0855932	0.00886333	0.354267	-0.00506469	0.338786	-0.00408799	0.182555	0.0110182	0.0229614	-0.00433995	0.46858
EPAS1	cg24548817	-0.00469644	0.0285069	0.0010135	0.888234	0.00419623	0.512396	-0.000563713	0.873632	-0.0067744	0.00682737	0.00463724	0.179586	0.0045928	0.280826
EPAS1	cg24574692	-0.00312269	0.10039	-0.0103756	0.421496	0.00853921	0.0894841	-0.00167098	0.633567	-0.00341764	0.0625734	0.00951577	0.00691957	-0.000652922	0.863991
EPAS1	cg24598860	0.000212042	0.907948	-0.00381122	0.656671	1.05e-05	0.998076	-0.00398978	0.237369	0.00308377	0.142065	0.000792251	0.791583	-0.00619487	0.0871526
EPAS1	cg24603130	-0.00173021	0.614402	-0.0174465	0.275903	-0.020165	0.0425439	-0.00921532	0.153531	0.00274936	0.334906	-0.00665009	0.289274	-0.0129513	0.045999
EPAS1	cg24628310	5.08e-05	0.971644	0.0107398	0.178343	0.000986887	0.805126	0.00036122	0.880817	-0.000842647	0.636753	-0.00223557	0.356163	0.00136083	0.627604
EPAS1	cg24674925	-0.00425563	0.0349394	0.000728253	0.916297	0.00599787	0.315382	-0.00367746	0.292796	-0.0040118	0.082348	0.003927	0.198758	-0.00219025	0.589765
EPAS1	cg24678928	0.00447301	0.420835	0.040216	0.188472	0.0266609	0.11904	0.0188329	0.0928644	-0.000334253	0.846397	0.000390356	0.971237	0.0178729	0.0732086
EPAS1	cg24687432	-0.000275786	0.847749	0.00946379	0.32511	-0.00149253	0.742688	0.000706158	0.789502	5.26e-05	0.974311	-0.00271217	0.315151	2.33e-06	0.999345
EPAS1	cg24694018	-0.0018437	0.245244	0.00687729	0.301528	0.000970242	0.83719	-0.000732854	0.77936	-0.00106707	0.57216	0.000622504	0.807608	-0.00158179	0.612146
EPAS1	cg24705841	0.00407481	0.120911	0.00275734	0.840759	0.00965801	0.168285	0.0063656	0.167633	0.00526583	0.11286	0.00386045	0.410818	0.00228786	0.66254
EPAS1	cg24709587	-0.000374299	0.838469	-0.00179622	0.898073	0.000852454	0.86389	0.0028039	0.41674	-0.00115677	0.567036	-0.000968029	0.767153	0.000888773	0.808834
EPAS1	cg24798947	-0.000198093	0.915796	-0.0137841	0.109718	-0.00049811	0.923114	0.00213099	0.521095	-0.00101574	0.656799	0.000405017	0.905989	0.00150988	0.689633
EPAS1	cg24833456	-0.00355938	0.121752	0.00545026	0.369957	0.0103073	0.148936	-0.000175526	0.96339	-0.0048585	0.0631749	0.00403133	0.254405	0.00100609	0.828716
EPAS1	cg24886006	-0.00401141	0.0785021	-0.00549144	0.585761	0.00607793	0.265455	0.00016521	0.964721	-0.00519094	0.0441597	0.00700962	0.033144	0.00267706	0.557873
EPAS1	cg24898914	0.00158674	0.330901	0.00400517	0.525525	-0.00366824	0.340021	0.00112671	0.669351	0.0018115	0.408284	-0.00386234	0.0687464	0.00104311	0.751782
EPAS1	cg24904009	-0.00286163	0.049072	-0.000867703	0.868672	-0.00308342	0.43171	4.77e-06	0.998452	-0.00458871	0.0110285	-0.00141445	0.56256	0.00351805	0.230943
EPAS1	cg24922246	0.000324634	0.768142	0.0040522	0.20361	0.00478472	0.0740944	0.00223291	0.196969	0.000534283	0.701219	0.00123665	0.369943	0.00137003	0.521016
EPAS1	cg24939283	-0.000347315	0.919357	0.00394708	0.862493	-0.0161314	0.11037	-0.00195358	0.751355	0.00488022	0.206513	-0.00577602	0.366581	-0.00159022	0.819634
EPAS1	cg25008614	0.00356528	0.0996154	0.0143404	0.0377406	0.00124446	0.747347	0.00477359	0.29565	0.00438874	0.0292371	-0.00346894	0.128145	0.000278469	0.948552
EPAS1	cg25017777	-0.00296645	0.0616555	0.00169535	0.776558	0.00716551	0.0691866	-0.000210629	0.935976	-0.00427308	0.017627	0.00505164	0.0202815	0.00172431	0.585386
EPAS1	cg25042789	0.00568806	0.0286072	-0.0105579	0.542396	0.00108014	0.87634	0.00162306	0.737858	0.00839666	0.00466655	-0.000842281	0.860734	-0.00309713	0.557546
EPAS1	cg25044615	-0.00374295	0.0530281	0.00381996	0.524147	0.00645617	0.271366	-0.00216441	0.508978	-0.00449805	0.0385686	0.00483806	0.114637	-0.000279787	0.942612
EPAS1	cg25114611	-0.00197001	0.199584	0.00330664	0.744137	0.0047048	0.325326	-0.00136323	0.622145	-0.00147611	0.384579	0.00231809	0.416141	-0.000509439	0.864987
EPAS1	cg25164589	-0.00652368	0.0117261	-0.00167073	0.913745	-0.00787991	0.247607	-0.00697175	0.136784	-0.00769131	0.0151264	-0.00095442	0.83172	-0.000615771	0.90581
EPAS1	cg25178683	0.00209026	0.510717	-0.019584	0.295046	0.00812959	0.491954	0.0076821	0.240819	-0.000854951	0.762989	0.00327454	0.623011	0.00734999	0.238281
EPAS1	cg25242306	-0.000268421	0.86716	-0.00641146	0.32706	0.000872658	0.839812	-0.00101189	0.718138	-0.000738415	0.689004	0.000941776	0.710439	-0.000748723	0.810485
EPAS1	cg25283432	-0.000184214	0.815559	0.00138125	0.758873	-0.00191213	0.218089	-3.99e-05	0.977061	-0.000503896	0.616959	-0.00123702	0.308708	0.000992375	0.536719
EPAS1	cg25298189	-0.00520954	0.00702034	-0.000594273	0.953302	0.000119793	0.979487	-0.00378296	0.246472	-0.00469591	0.0285539	0.00367652	0.210527	-0.00205719	0.593398
EPAS1	cg25317210	-0.00303103	0.186449	-0.0143318	0.229008	-0.00445527	0.402752	-0.00644775	0.119716	-0.00272883	0.311266	0.00315816	0.341009	-0.00469629	0.311263
EPAS1	cg25325512	-0.00599635	0.0113032	-0.00545275	0.645611	0.00401057	0.389163	-0.0048995	0.217377	-0.00607172	0.0439108	0.00303508	0.387235	-0.00187587	0.688156
EPAS1	cg25345365	-0.00325069	0.218833	0.0206786	0.0595027	-0.00113894	0.89455	-0.00461767	0.368404	-0.000288134	0.919183	-0.00318119	0.504258	-0.00536145	0.309445
EPAS1	cg25498843	-0.000346683	0.869865	0.000888462	0.935177	0.00581243	0.397115	0.00187538	0.591517	-0.00140918	0.586325	0.00419305	0.267061	0.000461048	0.913784
EPAS1	cg25509467	-0.00240258	0.113262	-8.58e-06	0.99869	0.00433814	0.367361	-0.00213956	0.403909	-0.00164615	0.337111	0.00348179	0.144153	-0.00213505	0.484817
EPAS1	cg25539555	-0.00345492	0.0758771	0.00100783	0.878276	0.00592011	0.278726	-0.00195155	0.560677	-0.0028782	0.18208	0.00450244	0.118344	-0.00103343	0.791925
EPAS1	cg25563198	-0.000449398	0.758431	0.00423846	0.635194	0.00759407	0.068379	0.00101601	0.701612	-0.000740923	0.637888	0.00407899	0.111084	-0.000653928	0.820739
EPAS1	cg25637655	0.00922791	0.0722768	-0.049158	0.137328	0.0106024	0.385509	0.00186538	0.826579	0.0179217	0.00737645	0.0045774	0.582766	-0.00804275	0.430804
EPAS1	cg25753291	-0.00494236	0.0258589	-0.0111015	0.444652	-0.00140107	0.809208	-0.00644268	0.0933091	-0.00585886	0.0356288	0.00403351	0.246733	-0.0022712	0.614263
EPAS1	cg25800166	0.00168933	0.488034	0.0138249	0.306681	0.0139972	0.0371344	0.00554903	0.206941	0.00155556	0.563016	0.00233266	0.57164	2.06e-05	0.996568
EPAS1	cg25806655	-0.00439635	0.037029	-0.0120641	0.244093	0.00880557	0.098664	-9.28e-06	0.998084	-0.00651088	0.00234454	0.0100183	0.0053022	0.00418462	0.323017
EPAS1	cg25843003	0.00208471	0.473997	0.00367124	0.799078	0.00160596	0.713333	0.00286836	0.534202	0.00371816	0.300767	-0.00158938	0.6483	0.00037838	0.94516
EPAS1	cg25863829	0.000570176	0.780315	2.55e-05	0.997919	0.00358768	0.576601	0.0020022	0.564962	-0.000652659	0.802071	0.00154738	0.667479	0.000532212	0.897354
EPAS1	cg25884651	0.00143574	0.406994	0.00546461	0.383729	-0.00571324	0.426441	0.000861427	0.802211	0.00335227	0.0248456	-0.00352046	0.332525	-0.00238598	0.474174
EPAS1	cg25984164	0.00452122	0.309524	0.0144915	0.532798	0.0305557	0.0364141	0.0210353	0.0138024	-0.000879283	0.776675	0.00897084	0.260545	0.0173837	0.0344981
EPAS1	cg25990696	-0.00384135	0.151014	-0.0044485	0.748139	0.00382662	0.63069	-0.00184577	0.695087	-0.00464461	0.0955598	0.00714586	0.123342	0.000103617	0.984513
EPAS1	cg25998594	0.000947193	0.713056	0.0159014	0.283591	0.0057086	0.49717	0.00650201	0.217568	-0.00096513	0.468222	-0.0032519	0.505447	0.00896021	0.0559513
EPAS1	cg25998603	0.00253912	0.2921	-0.0158444	0.124328	-0.00595936	0.432337	-0.00260227	0.537908	0.00567091	0.0499602	0.00219821	0.6079	-0.00687881	0.146663
EPAS1	cg26002008	-0.00345756	0.0250179	-0.00141845	0.810161	0.00271308	0.509547	-0.00325957	0.202432	-0.00291724	0.0890209	0.00417843	0.0664647	-0.00263661	0.39657
EPAS1	cg26002422	-0.00376967	0.0391229	-0.00161942	0.802743	0.005659	0.227711	-0.0019333	0.512757	-0.00395558	0.0568077	0.00392418	0.117358	-0.00155131	0.669074
EPAS1	cg26060580	-0.000694407	0.689364	-0.00451502	0.426187	0.00644341	0.235159	-0.000354856	0.912309	-0.000906337	0.630406	0.00394456	0.214941	-0.0021721	0.532492
EPAS1	cg26081786	-0.00112667	0.408133	-0.00157022	0.748361	0.000781099	0.774321	-0.000166032	0.944853	-0.00199016	0.243613	0.000461931	0.818798	0.00132306	0.627439
EPAS1	cg26112542	-0.00345847	0.102533	0.00755085	0.488464	0.00698313	0.272406	0.000372187	0.916623	-0.00748605	0.00565069	0.0011034	0.758497	0.00502906	0.238582
EPAS1	cg26167603	-0.00361505	0.0319045	0.000874179	0.886806	0.00444713	0.311179	-0.00111452	0.676538	-0.00393589	0.0601817	0.00267117	0.258171	0.000932215	0.783629
EPAS1	cg26243277	-0.00185079	0.107939	-0.00369496	0.344511	-0.00716062	0.064682	-0.000807203	0.688919	-0.00240919	0.0862054	-0.00223973	0.240954	0.00177259	0.444641
EPAS1	cg26305504	-0.00323746	0.073367	-0.00910148	0.365245	-0.0019916	0.615442	-0.0040052	0.181987	-0.00152242	0.475138	0.00370502	0.202562	-0.0041014	0.256382
EPAS1	cg26312951	0.00266062	0.532556	0.0548894	0.0249331	0.0223494	0.0329371	0.0117671	0.157771	0.00169064	0.43012	-0.00305991	0.667	0.0111776	0.146444
EPAS1	cg26392102	0.00234507	0.209559	0.0120117	0.336369	0.00164733	0.699331	0.00109317	0.732019	0.00400732	0.0939121	-0.00329264	0.26953	-0.00278934	0.457339
EPAS1	cg26416615	-0.000854215	0.616289	0.00133968	0.910529	0.000765902	0.880185	0.00181686	0.584811	-0.00201592	0.261135	-0.00136422	0.700657	0.0029221	0.383775
EPAS1	cg26422453	-0.000356312	0.71091	0.00429086	0.178898	0.000509369	0.889796	0.000969132	0.570518	-0.00110163	0.301108	-0.000274459	0.881918	0.00253532	0.178314
EPAS1	cg26443127	-0.00530989	0.00843685	0.00614977	0.45621	0.00402693	0.479839	-0.00185275	0.590554	-0.0064461	0.00336425	0.00409724	0.20814	0.00119976	0.766783
EPAS1	cg26505274	-0.00161273	0.625638	-0.0327348	0.0260701	-0.0183583	0.0142763	-0.00915469	0.121814	-4.16e-05	0.989411	3.95e-05	0.993542	-0.011315	0.0681886
EPAS1	cg26531432	8.47e-05	0.978399	0.00845811	0.610258	0.00923781	0.317357	0.000972897	0.866893	0.00392028	0.243623	0.00350417	0.510838	-5.41e-05	0.993104
EPAS1	cg26535158	-0.00324716	0.155014	0.00288122	0.702929	0.00931129	0.212111	0.00054135	0.890704	-0.00428705	0.076271	0.00651803	0.0873986	0.00272513	0.551034
EPAS1	cg26557908	0.00131708	0.448972	-0.00489537	0.527139	0.00536617	0.168221	0.00281583	0.297316	0.000532679	0.809413	0.00232799	0.315035	0.00208751	0.54894
EPAS1	cg26599989	-0.00221587	0.148393	-0.011993	0.144576	-0.000871881	0.825426	-0.00249613	0.336085	-0.00272075	0.148549	0.00279823	0.289484	-0.00103844	0.735127
EPAS1	cg26605164	-0.00311305	0.111073	-0.00297117	0.696601	0.00900055	0.0556094	0.000277002	0.92981	-0.00336115	0.139036	0.00678868	0.0143017	0.00259134	0.505757
EPAS1	cg26645302	-0.00014806	0.92577	-0.0112545	0.304804	0.0028536	0.513432	-0.00171309	0.521844	-0.000610605	0.731114	0.000613306	0.836597	-0.00187711	0.548413
EPAS1	cg26651978	-0.00175089	0.256481	-0.0035023	0.693099	-0.00367907	0.420267	-0.00270619	0.347522	5.76e-05	0.973191	-0.000795077	0.773286	-0.00406179	0.185628
EPAS1	cg26663590	-0.00534121	0.0141286	-0.0292686	0.0195658	-0.00347978	0.553416	-0.00100198	0.790111	-0.00820537	0.00268822	0.00272666	0.486072	0.00565095	0.197882
EPAS1	cg26680656	-0.00547557	0.0152539	-0.0123827	0.226468	-0.00727698	0.315503	-0.00459077	0.286984	-0.00647219	0.00623687	-0.00206069	0.607089	0.00117463	0.794121
EPAS1	cg26709300	-0.00206676	0.282909	-0.0113263	0.29641	-0.00277178	0.644386	-0.00435558	0.199922	-0.000591515	0.80162	0.000256804	0.938481	-0.00362525	0.342283
EPAS1	cg26724018	0.00189657	0.485813	0.0119671	0.498523	0.00668732	0.37481	0.00673255	0.191289	-0.00137555	0.644403	0.000278858	0.95454	0.00779465	0.148756
EPAS1	cg26730653	0.00369727	0.0396503	-0.000464574	0.956425	-0.00260453	0.67651	0.000905299	0.770753	0.00446622	0.0366026	-0.00172288	0.608721	-0.00191199	0.58492
EPAS1	cg26801613	-0.000907509	0.670609	-0.0109367	0.166234	0.013214	0.0408564	0.00318092	0.355777	-0.00259125	0.29152	0.00656533	0.0525865	0.00206246	0.624885
EPAS1	cg26816919	0.000213361	0.898832	-0.00449098	0.4122	-0.00853385	0.0398072	-0.00106438	0.699565	-0.000559451	0.792031	-0.00281126	0.255344	-0.00191823	0.56668
EPAS1	cg26827202	-0.00121643	0.467328	-0.00339769	0.464808	0.00539324	0.198834	0.00164433	0.539018	-0.00446786	0.0533233	0.000355504	0.887892	0.00351601	0.301732
EPAS1	cg26867393	0.000397855	0.764785	0.00748802	0.410454	0.00622627	0.146479	0.00325414	0.196961	-0.00102681	0.456272	0.00284762	0.30172	0.00332045	0.21033
EPAS1	cg26882438	0.00379233	0.269145	0.0155113	0.28683	0.0125581	0.186412	0.00435809	0.503952	0.00610082	0.0397115	-0.00167806	0.761122	-0.00194172	0.759976
EPAS1	cg26884033	-0.000918725	0.581973	0.00192986	0.725152	0.00627996	0.189287	0.00243612	0.374409	-0.00340161	0.0721041	0.00208456	0.408162	0.00238176	0.477713
EPAS1	cg26889953	-0.00457867	0.0608005	-0.00513894	0.626073	0.00255775	0.697921	-0.00439213	0.298621	-0.00419989	0.0918396	0.00608559	0.109251	-0.00344818	0.477061
EPAS1	cg26916621	-0.00199872	0.303736	0.005737	0.549455	1.89e-05	0.99627	-0.00302939	0.355519	-0.00110004	0.62532	-0.00193049	0.475105	-0.00365104	0.341562
EPAS1	cg26955383	-0.00124529	0.398181	-0.00665503	0.397507	-0.000249825	0.943832	-0.00172173	0.506644	-0.000918305	0.601027	-0.00139328	0.594251	-0.00134257	0.646602
EPAS1	cg26955963	-0.000916505	0.612972	-0.00606872	0.662441	-0.000852845	0.853019	0.000379003	0.901621	-0.00145974	0.507731	-2.39e-05	0.994237	0.00112821	0.754044
EPAS1	cg26959945	-0.00268749	0.114794	0.00402138	0.551201	-0.00247349	0.57147	-0.00128841	0.642447	-0.00279515	0.18123	-0.00249916	0.349422	0.00247735	0.462235
EPAS1	cg26999340	-0.00276941	0.118719	0.00337909	0.592609	0.00254461	0.61687	-0.000323949	0.912766	-0.00310636	0.125479	0.00334374	0.234355	0.000339602	0.924238
EPAS1	cg27024363	0.00146985	0.306525	-0.00511492	0.404616	-0.00469037	0.22304	0.000476027	0.833144	0.00147667	0.41577	-0.00206842	0.359188	-0.000869053	0.759054
EPAS1	cg27032101	0.000380968	0.813785	0.0150246	0.00243564	0.00190315	0.719979	0.00262202	0.360566	-0.00031138	0.872041	-0.00132636	0.629769	0.00487417	0.132518
EPAS1	cg27045295	0.00184997	0.482136	-0.00448352	0.730404	-0.00281982	0.700206	0.00118444	0.798005	0.00239007	0.462276	-6.92e-05	0.98756	-0.00189068	0.721525
EPAS1	cg27049094	-0.000981516	0.72225	-0.00748283	0.709706	-0.00743465	0.375506	-0.00199742	0.696308	-0.000869213	0.782445	-0.00220529	0.681933	-0.000663627	0.903978
EPAS1	cg27058077	-0.00448373	0.0539755	-0.000327974	0.957866	0.00757544	0.194709	-0.000343453	0.92929	-0.00578631	0.0236886	0.00694961	0.0374495	0.00206889	0.656059
EPAS1	cg27094376	-0.00399409	0.0281369	-0.00395074	0.631513	0.00428208	0.351083	-0.0025051	0.426362	-0.00373822	0.0646594	0.00467399	0.081905	-0.000702619	0.847269
EPAS1	cg27106909	-7.2e-05	0.96116	-0.00764994	0.202068	0.00643314	0.17565	0.000873802	0.735182	-0.000705742	0.695511	0.0024562	0.344707	0.000717794	0.807123
EPAS1	cg27212386	-0.00335021	0.0990352	-0.0057252	0.322887	0.00774574	0.186296	-0.00162622	0.627665	-0.00353555	0.119271	0.00724221	0.0202423	-0.00088733	0.825838
EPAS1	cg27269112	-0.0037322	0.0349053	-0.00676403	0.366199	0.00367993	0.417873	-0.00168729	0.553148	-0.00412152	0.0443586	0.00592686	0.0220177	2.79e-05	0.99374
EPAS1	cg27277339	-0.00275705	0.137228	-0.0148452	0.0290393	0.00369244	0.277322	-0.000631473	0.819163	-0.00372125	0.145093	0.00697276	0.00240477	0.0020246	0.589661
EPAS1	cg27295113	0.00131206	0.384093	-0.0113889	0.149239	-0.00274354	0.501524	0.000811373	0.732057	0.00120152	0.539601	-0.000929833	0.686047	1.88e-05	0.995018
EPAS1	cg27320774	-0.00426417	0.0104222	4.36e-05	0.993532	0.00460756	0.309888	-0.00201138	0.445824	-0.00494317	0.0129398	0.00363262	0.128567	0.000591054	0.859883
EPAS1	cg27327093	-0.00413403	0.0144241	0.00613829	0.334537	-0.000297732	0.949324	-0.00189524	0.515108	-0.00454093	0.0139478	0.00237198	0.385864	0.00103921	0.760082
EPAS1	cg27335571	-0.00057428	0.472923	-0.0052088	0.0959441	0.00134907	0.617921	-0.000957076	0.501577	-0.000356998	0.694631	0.00106148	0.453263	-0.00109216	0.486582
EPAS1	cg27397830	0.00222608	0.164849	0.0029131	0.694398	-0.000377616	0.919375	0.00183988	0.472498	0.00308923	0.0948953	-0.00469971	0.0582599	0.000329878	0.914325
EPAS1	cg27470213	0.000324597	0.868889	0.00657324	0.601968	-0.00287989	0.60964	-0.00336947	0.336934	0.00189032	0.350902	-0.00325931	0.357413	-0.00436698	0.241775
EPAS1	cg27486585	0.00479535	0.0272352	0.0119628	0.289797	0.00083195	0.898097	0.00266457	0.493157	0.00581486	0.0269534	-0.00269742	0.443949	-0.00141797	0.747146
EPAS1	cg27511678	-0.000540434	0.766964	-0.0177181	0.0706578	-0.0099444	0.0561146	-0.00426153	0.149824	0.00187068	0.389962	-0.0029957	0.316339	-0.00588359	0.102261
EPAS1	cg27529346	0.00402361	0.100662	-0.00770963	0.663474	-0.0106323	0.149417	9.3e-05	0.983671	0.0056423	0.0427768	-0.00680507	0.145506	-0.00259947	0.595468
EPAS1	cg27537252	0.0112226	0.0273919	0.0207855	0.460768	0.0161363	0.236293	0.0158064	0.109165	0.0109273	0.00532317	-0.00601002	0.481354	0.00680559	0.462019
EPAS1	cg27540367	-0.000518351	0.658565	-0.00510618	0.316652	0.00773756	0.0178006	0.00136822	0.516725	-0.00112119	0.379057	0.00346813	0.0636711	1.79e-05	0.993869
EPAS1	cg27552857	-0.00257587	0.130133	-0.00348278	0.749225	0.00319576	0.507783	-0.00063501	0.828737	-0.00359584	0.0343378	0.00454613	0.127288	-0.000310613	0.927384
EPAS1	cg27580567	-0.0042502	0.0879383	-0.0218065	0.134042	0.00580766	0.365952	-0.00108146	0.800346	-0.00550447	0.0575927	0.00445673	0.274714	0.0019441	0.699821
EPAS1	cg27612129	-0.000959116	0.541981	-0.00926825	0.144523	-0.00250755	0.506164	-0.00233743	0.367013	-0.000884583	0.653071	0.000823475	0.68888	-0.00135284	0.655854
EPAS1	cg27662789	0.000123834	0.968363	-0.00318579	0.900039	-0.0112662	0.306088	-0.00596509	0.340279	0.00130593	0.686713	-0.000713846	0.917811	-0.00813225	0.193167
ERG	cg00078782	-0.00460074	0.0381752	-0.00766498	0.300719	0.00210496	0.782806	-0.00447468	0.246023	-0.00333314	0.184835	0.00494445	0.086548	-0.00266113	0.514236
ERG	cg00218406	-0.00120409	0.77567	0.0342769	0.0193851	0.0322649	0.000258387	0.0145446	0.0373976	-0.00181909	0.702193	0.0021723	0.5987	0.0136233	0.0582632
ERG	cg00243880	-0.00695901	0.00294298	-0.010753	0.169781	0.00132168	0.861129	-0.00763697	0.0551314	-0.00497168	0.0600655	0.00647533	0.0298289	-0.00436963	0.30443
ERG	cg00257455	0.00134305	0.072502	0.00286573	0.216114	0.00450706	0.075174	0.00261843	0.0473153	-7.39e-05	0.933161	0.00106259	0.274824	0.00155444	0.247607
ERG	cg00272009	0.00150054	0.64942	0.00146921	0.89753	0.0159613	0.178552	0.0095432	0.137893	0.00166379	0.593897	0.00145218	0.762885	0.00214022	0.706846
ERG	cg00287009	0.00197635	0.313138	0.00251223	0.647129	0.00848221	0.239389	0.00365831	0.33801	0.00416095	0.0589057	-0.00196358	0.499993	0.00275757	0.440101
ERG	cg00290355	0.000435683	0.810231	-0.00385561	0.651503	0.00276874	0.576446	0.00132137	0.68181	-0.000502319	0.827704	0.000332634	0.885083	0.00133464	0.690179
ERG	cg00290637	-0.00573747	0.00470318	-0.00908592	0.139862	0.00171979	0.793451	-0.00505504	0.139143	-0.0045926	0.0417253	0.00432867	0.0846459	-0.00301714	0.414948
ERG	cg00320269	-0.0070197	0.00309501	-0.0118294	0.0320042	0.00366445	0.660407	-0.00409852	0.334125	-0.00767679	0.00299772	0.00797102	0.00973083	-0.00089623	0.836021
ERG	cg00340855	0.000730899	0.804789	0.0150106	0.206631	0.00672695	0.504825	0.00534436	0.344562	0.00111512	0.742725	-0.000282361	0.943688	0.00300857	0.576478
ERG	cg00347584	0.00163307	0.305677	-0.0049798	0.479898	0.00306825	0.516455	0.00549701	0.0489765	-0.00131085	0.516362	-0.000870269	0.684463	0.00306904	0.29502
ERG	cg00358010	-0.00220147	0.20716	0.00278436	0.627214	-0.00143759	0.80158	-0.00335442	0.262338	0.000230395	0.913099	0.000755312	0.746015	-0.00445662	0.165198
ERG	cg00432233	0.000293643	0.872637	-0.000193817	0.916856	0.00126554	0.485766	0.00334237	0.343873	-0.00147129	0.430539	4.4e-06	0.995357	0.00531226	0.111062
ERG	cg00458211	-0.00159222	0.326258	0.00189847	0.781341	0.0049732	0.517963	0.00219607	0.52178	-0.00114168	0.390561	0.00283002	0.379132	0.00242472	0.403299
ERG	cg00480970	0.000601699	0.764974	-0.0104101	0.235641	-0.00626215	0.228984	0.00283115	0.429496	-0.0037617	0.0942683	-0.0029118	0.26888	0.00528172	0.124591
ERG	cg00481272	0.000521349	0.690208	0.000843739	0.850668	-0.00131335	0.699983	-0.000541228	0.79696	0.000595245	0.701709	-0.00183252	0.208985	0.000590525	0.803146
ERG	cg00504445	-0.00364362	0.113648	-0.0207222	0.0329976	-0.000871523	0.908706	-0.00396015	0.358899	-0.00490306	0.0609716	0.00241267	0.491241	0.00174562	0.679924
ERG	cg00508575	-5.49e-06	0.997358	-0.0105715	0.153133	-0.00251139	0.683882	-0.00135315	0.641493	-0.00069855	0.747918	-0.00179805	0.497974	-0.000440247	0.885194
ERG	cg00533183	0.00481587	0.044807	0.0205743	0.140845	0.00504515	0.46597	0.00677104	0.122082	0.00573002	0.0505321	-0.00524445	0.0951523	0.00228325	0.601752
ERG	cg00539491	-0.00241546	0.176885	-0.00500633	0.508774	-0.00423393	0.346404	-1.02e-05	0.997318	-0.00574657	0.01521	-0.0028107	0.190045	0.00156405	0.635513
ERG	cg00569896	-0.00129435	0.575344	-0.012557	0.190389	-0.010185	0.154966	-0.00813877	0.0438497	0.000720069	0.793568	-0.00138144	0.650722	-0.00863669	0.0376571
ERG	cg00570504	-0.00115546	0.611129	0.0107192	0.191636	0.00397553	0.628835	0.00314773	0.391746	-0.00163438	0.568134	2.33e-06	0.999424	0.00105968	0.793338
ERG	cg00598235	-0.00121881	0.509384	0.0107288	0.238388	0.00152364	0.821028	0.00387488	0.280891	-0.000643347	0.717714	-0.00247992	0.385161	0.00217835	0.495814
ERG	cg00622957	-0.00660652	0.00762911	-0.00753043	0.200337	0.00523341	0.466682	-0.00394476	0.32347	-0.00600815	0.0311927	0.00560917	0.0429363	-0.0012022	0.789497
ERG	cg00633969	-0.000866189	0.0722378	-0.000523115	0.826313	0.0012751	0.534847	0.000980739	0.314933	-0.00151877	0.00197705	0.000463511	0.597236	0.00220161	0.0119558
ERG	cg00647820	-0.00118419	0.716241	-0.0191675	0.123381	0.00697121	0.60351	0.00279662	0.655786	-0.00540518	0.121536	-0.000509796	0.918228	0.0102645	0.0758582
ERG	cg00674311	-0.00455924	0.0359485	-0.00894015	0.151273	-0.00069434	0.927437	-0.00639712	0.0821282	-0.00175502	0.475472	0.00477201	0.0881063	-0.0076154	0.05614
ERG	cg00676801	0.00163984	0.483717	0.0158243	0.149519	0.00806627	0.357355	0.0033412	0.475129	0.00361055	0.139115	-0.000624136	0.865856	0.00355097	0.400833
ERG	cg00679477	-0.00152809	0.585652	-0.0027907	0.825848	-0.000987993	0.924607	-8.9e-06	0.998592	-0.00444412	0.169401	0.0022023	0.606193	0.00543572	0.283925
ERG	cg00736299	-0.00688996	0.0344354	-0.0025345	0.796075	-0.00489656	0.631829	-0.0122121	0.0229662	-0.000485962	0.902555	0.00510606	0.218198	-0.0117285	0.0493677
ERG	cg00790756	-0.01003	0.00126434	-0.00789825	0.613427	0.00201443	0.836997	-0.013424	0.0249691	-0.00493797	0.0885041	0.00982506	0.0424749	-0.00935178	0.0952159
ERG	cg00791181	-0.00348789	0.186657	-0.0162532	0.126656	0.00177594	0.832379	0.000390393	0.931289	-0.0069572	0.037512	0.00382649	0.256571	0.00419766	0.390553
ERG	cg00855901	-0.00454649	0.024531	0.00662951	0.0355396	0.00428231	0.28463	-0.00145679	0.633366	-0.00233808	0.327115	0.00117273	0.48543	0.00311442	0.362181
ERG	cg00869668	-0.00685562	0.0188325	0.00739389	0.332027	0.00884068	0.268757	-0.00504099	0.274457	-0.00525053	0.128896	0.00620206	0.0641143	-0.00128825	0.806483
ERG	cg00893008	-0.0051093	0.0506098	-0.00805468	0.219914	0.00087136	0.921936	-0.00549275	0.233271	-0.00274399	0.343277	0.00525833	0.116033	-0.00394789	0.407942
ERG	cg00959259	-0.0135883	0.0512826	0.0232978	0.409981	0.00447334	0.764366	-0.000170277	0.98936	-0.004564	0.214341	0.00955644	0.240371	0.00100983	0.924966
ERG	cg00960240	0.00148707	0.365885	0.00459009	0.258631	0.0050998	0.39767	0.00206865	0.468729	0.00165316	0.393852	-0.00120691	0.585013	0.00186369	0.535934
ERG	cg00974864	-0.00590119	0.00314406	-0.00574476	0.343235	-0.00493348	0.498795	-0.0077717	0.0208887	-0.00317394	0.168185	0.00124751	0.639489	-0.00554632	0.129423
ERG	cg00992745	-0.00843071	0.0037763	-0.00795653	0.296156	0.00159943	0.866632	-0.00708768	0.1682	-0.00765403	0.0178266	0.00616731	0.0973401	-0.00198366	0.709887
ERG	cg01028142	-0.00165735	0.738709	0.0330737	0.075485	0.0306268	0.163895	0.0145809	0.173917	-0.000833001	0.553826	0.00625044	0.481351	0.0120072	0.152187
ERG	cg01059398	-0.00374352	0.150833	0.0075292	0.505693	-0.00146415	0.868705	-0.000821334	0.864415	-0.00235634	0.463843	0.00503998	0.17289	0.00305524	0.51678
ERG	cg01079652	-0.00164199	0.731804	0.0334345	0.116236	0.0390616	0.126467	0.019631	0.0753682	-0.00508782	0.001321	0.00686434	0.48372	0.0194686	0.0208182
ERG	cg01082299	0.00762215	0.0243996	0.0330526	0.103022	0.0260813	0.00879834	0.0180846	0.00672699	0.00641059	0.0421797	-0.00318483	0.517936	0.0109664	0.062113
ERG	cg01095328	-0.00163284	0.463711	-0.00502679	0.695688	0.00582673	0.429233	-0.000749408	0.853406	-0.00085146	0.754064	0.00257906	0.445606	0.00215753	0.598445
ERG	cg01108653	-0.00456369	0.00551011	-0.00327812	0.661464	-0.00433872	0.469335	-0.00436663	0.139065	-0.00275158	0.138765	0.00183549	0.452573	-0.00299884	0.317109
ERG	cg01138448	0.00364406	0.137611	0.012226	0.123499	0.00856571	0.379831	0.00680494	0.143294	0.00261963	0.381956	-0.00258462	0.478505	0.00504574	0.261222
ERG	cg01190666	-0.00455281	0.101408	0.0123339	0.298778	0.0100177	0.283387	0.00558644	0.285458	-0.00321343	0.0774029	0.0042571	0.303111	0.00646998	0.1479
ERG	cg01218053	0.00165866	0.0178472	-0.00111654	0.655602	0.000239895	0.902954	0.00143125	0.205309	0.00116778	0.195443	2.2e-05	0.980646	0.000188376	0.877155
ERG	cg01237738	-0.000591231	0.660855	0.00410885	0.065926	0.00286772	0.356886	0.000842641	0.710361	-0.00145672	0.398542	0.000621842	0.642562	0.00212416	0.386529
ERG	cg01250398	-0.00870004	0.00870332	-0.0186066	0.074659	0.00600155	0.613094	-0.0112124	0.0538692	-0.00526571	0.168412	0.00906935	0.0390415	-0.00657232	0.279102
ERG	cg01262564	0.000877801	0.55905	-0.00639052	0.286948	-0.00178045	0.724746	0.0005877	0.825811	-0.00049364	0.775722	-0.00214337	0.3592	0.0024588	0.359774
ERG	cg01264131	0.000990559	0.696928	0.00730521	0.326411	0.0106599	0.33626	0.00694861	0.207523	0.000386283	0.860864	0.000608829	0.896136	0.00619499	0.180135
ERG	cg01280180	0.00113867	0.501344	-0.00482338	0.557062	-0.00309816	0.607956	0.002591	0.396659	0.000485397	0.813845	-0.00154598	0.543519	0.00156937	0.612812
ERG	cg01309328	0.00278901	0.330043	0.0386877	0.00659577	0.0131915	0.107176	0.0123539	0.0177393	0.0014942	0.631487	-0.00204036	0.571249	0.0106411	0.0327355
ERG	cg01329005	-0.00117636	0.149071	-0.000841911	0.768489	0.0014472	0.24716	-0.000594625	0.546774	-0.000447964	0.716381	0.00131469	0.0471666	0.000388386	0.791349
ERG	cg01355282	-0.000347423	0.876285	-0.00374812	0.278422	-0.00136417	0.747255	-0.000319369	0.917916	0.000987543	0.747836	0.00255925	0.139812	-0.00280573	0.473382
ERG	cg01372572	0.000394995	0.789436	-0.000948389	0.80768	-0.00236507	0.611472	-0.000688958	0.787311	-0.000711656	0.685614	-0.00216178	0.288558	0.000833749	0.746838
ERG	cg01404893	-0.00501601	0.0100011	-0.00392312	0.503845	-0.00011967	0.98454	-0.00365433	0.28069	-0.00417823	0.0611218	0.00223579	0.366374	-0.00090633	0.798528
ERG	cg01458054	-0.000662675	0.746212	-0.00412124	0.515548	-0.0153186	0.036434	-0.00349007	0.329716	-0.00053204	0.828284	-0.00459088	0.0957319	-0.00178482	0.622475
ERG	cg01463146	-0.00240335	0.264418	0.00404721	0.674915	0.00501573	0.445733	-0.00244114	0.544535	-0.00208612	0.337473	0.00326206	0.282545	-0.000744288	0.850948
ERG	cg01517384	-0.000874547	0.811031	0.00566756	0.802306	0.0214024	0.0388457	0.00230761	0.729567	0.000763896	0.869733	0.00621612	0.251437	0.00221463	0.73875
ERG	cg01526089	-0.00697801	0.000149273	-0.00551362	0.270201	-3.4e-05	0.994842	-0.00689905	0.0302542	-0.00517905	0.00950505	0.00457407	0.0483355	-0.000981363	0.768914
ERG	cg01543150	-0.00148897	0.357023	-0.00442205	0.413878	0.00412762	0.339246	0.00047704	0.870091	-0.00313268	0.126254	-0.000516814	0.8072	0.000955839	0.748423
ERG	cg01543184	-0.00660841	0.0107916	0.000154482	0.981837	-0.00339345	0.684277	-0.00798248	0.0738814	-0.0023923	0.374074	0.00386169	0.240812	-0.00621606	0.181519
ERG	cg01553433	-0.00513834	0.0144801	0.00336483	0.669156	0.00212455	0.663062	-0.000291734	0.938106	-0.00305004	0.111312	0.00387883	0.119007	0.0020774	0.550354
ERG	cg01711077	0.00136961	0.393605	-0.0054792	0.435963	-0.00437799	0.431374	-0.000388931	0.890505	-0.00010568	0.954127	-0.00293768	0.235304	0.00139389	0.624769
ERG	cg01721555	-0.000930284	0.394152	0.00468469	0.424431	0.00755257	0.0965023	0.00352059	0.118882	-0.00241597	0.022831	0.00190385	0.312671	0.00692949	0.000464305
ERG	cg01863731	-0.000199223	0.903989	0.00249534	0.712733	-0.00576749	0.331694	-0.0016058	0.576763	0.000870231	0.682223	-0.00281707	0.22813	-0.0017957	0.555269
ERG	cg01880551	-0.00576658	0.0106749	-0.00601371	0.0641053	0.00211018	0.791914	-0.00633833	0.113361	-0.00467115	0.0533234	0.00386099	0.174368	-0.00476967	0.25062
ERG	cg01886988	0.0023005	0.283865	0.0147801	0.0926755	0.0123334	0.115381	0.00852398	0.0519411	0.000609457	0.761883	0.00189241	0.539957	0.0084524	0.0286451
ERG	cg01900480	0.000926415	0.555656	-0.00624256	0.469368	0.00466752	0.375727	0.00185091	0.525936	-0.00071833	0.703758	0.0015527	0.510587	0.000366297	0.899052
ERG	cg01907945	-0.00250335	0.300844	-0.0364917	0.000476834	0.000968877	0.890942	-0.00251268	0.556177	-0.00455034	0.146772	0.00591587	0.0934501	0.00158743	0.72097
ERG	cg01922918	-0.00441495	0.0293761	-0.0052755	0.275885	0.0065585	0.306993	-0.00394498	0.24048	-0.00372369	0.114437	0.00468565	0.0501598	-0.00175273	0.636864
ERG	cg01948202	-0.00438402	0.216372	0.0176438	0.0857635	0.00987544	0.126405	0.00315068	0.546965	0.00128268	0.762802	0.00307038	0.329975	0.00532235	0.364449
ERG	cg01964337	0.000320237	0.894164	-0.00798057	0.564205	-0.00353843	0.580324	0.00145154	0.713632	-0.00189388	0.535368	-0.00205577	0.52637	-0.00157931	0.717392
ERG	cg01967861	0.00238637	0.0969337	0.0029594	0.619814	-0.00491452	0.28761	-0.000142942	0.955316	0.00310779	0.0399214	-0.00248866	0.187622	-0.000178373	0.944003
ERG	cg01971407	-0.00601624	0.0497378	0.0178734	0.109088	0.00316035	0.743029	0.000148883	0.980334	-0.00612089	0.0338589	0.00205745	0.626494	0.00704562	0.187176
ERG	cg02003183	0.00685993	0.00236618	0.00157733	0.912921	0.00848143	0.28666	0.0111285	0.011271	0.00320458	0.210627	0.000341715	0.925886	0.0077597	0.0569048
ERG	cg02039987	0.00238142	0.398665	-0.0144227	0.233742	-0.0049062	0.554743	0.000453312	0.926071	0.000131031	0.97116	0.00214296	0.586972	5.34e-05	0.991628
ERG	cg02042026	-0.000253143	0.894063	-0.00188602	0.823105	0.00329433	0.554654	0.00284229	0.389443	-0.00233884	0.332182	-0.0010677	0.68061	0.00521663	0.131876
ERG	cg02057211	-0.00199144	0.522345	-0.00860001	0.520937	0.0082028	0.347279	0.000926609	0.859232	-0.006047	0.119817	0.000662461	0.872009	0.00482175	0.397784
ERG	cg02112168	-0.000765743	0.774469	-0.0242757	0.0244584	-0.00376336	0.630148	-0.00456812	0.356243	-8.09e-05	0.977863	0.00347743	0.292024	-0.00541778	0.271964
ERG	cg02138684	-0.00088011	0.534608	-0.000370038	0.93653	-0.000419274	0.921171	-0.000881637	0.736436	-0.000271784	0.878313	0.00131826	0.434412	6.25e-05	0.980825
ERG	cg02142005	-0.000342446	0.801166	-0.00619186	0.396445	0.00324914	0.334455	-0.000584294	0.790231	-0.000508745	0.786561	0.000582782	0.737363	-0.00148143	0.553083
ERG	cg02187259	-0.00284944	0.323322	-0.0245878	0.0159143	0.00131168	0.88985	-0.00506582	0.35127	-0.003233	0.345763	0.00486128	0.223333	-0.00347998	0.515179
ERG	cg02215171	-0.00392686	0.095912	0.00248957	0.738633	0.0063057	0.401307	-0.00176559	0.677261	-0.000591868	0.801523	0.00322949	0.30154	0.00086013	0.834643
ERG	cg02226192	-0.00397594	0.0372334	-0.00661566	0.211148	0.00284041	0.620802	-0.00493185	0.114333	-0.0036765	0.0952215	0.00497793	0.0267955	-0.00386988	0.268178
ERG	cg02247863	-0.00250368	0.146801	0.00444	0.679223	0.00546894	0.391446	0.00396373	0.230734	-0.00305152	0.0716099	0.00233532	0.4226	0.00610959	0.0414966
ERG	cg02264895	7.66e-05	0.956589	-0.00468096	0.381824	-0.000384031	0.931358	-0.000568197	0.820229	0.000139879	0.936016	0.00318789	0.0985199	0.000366866	0.885915
ERG	cg02314339	-4.27e-05	0.985482	0.0106613	0.236119	-0.00221903	0.829934	0.00475462	0.254968	0.000286728	0.909906	-0.00428922	0.254997	0.00094152	0.822587
ERG	cg02378194	-0.0014965	0.589161	-0.0141101	0.268983	0.00504907	0.576026	-0.0024724	0.621532	-0.00334224	0.327637	0.00221943	0.554902	-0.00203571	0.691705
ERG	cg02402539	0.0015628	0.247306	0.00355702	0.454738	-6.32e-05	0.985435	0.00378613	0.120727	-0.00172195	0.29016	-0.0019076	0.239426	0.00508806	0.0347734
ERG	cg02408464	-0.000652988	0.827735	-0.0292214	0.10946	-0.0122557	0.194815	-0.0095378	0.0900186	-0.0028067	0.403398	0.00121748	0.776578	-0.00612033	0.252322
ERG	cg02423716	-0.00426817	0.144402	0.01199	0.304367	0.00368011	0.615418	0.00691855	0.176521	-0.00799666	0.0249898	0.00269837	0.439847	0.0161923	0.00231995
ERG	cg02446225	3.4e-05	0.978613	-0.00786243	0.146932	-0.00210563	0.636132	-0.000212798	0.927252	-0.00113643	0.453263	0.000113113	0.951649	0.000770722	0.739066
ERG	cg02584257	-0.00834031	8.28e-05	-0.0112847	0.0841871	-0.0060879	0.383917	-0.00901757	0.0118639	-0.00648373	0.00797838	0.00442107	0.100816	-0.00273887	0.478253
ERG	cg02596819	0.003086	0.0739843	0.00580637	0.447358	-0.000100111	0.987097	0.00630425	0.0438736	-0.000215201	0.907148	-0.00402333	0.124047	0.00722976	0.0210901
ERG	cg02608002	-0.00351431	0.0217203	0.000869676	0.885409	0.000419895	0.908183	-0.00235897	0.371807	-0.000816658	0.630283	0.00195366	0.255767	-0.000245108	0.925738
ERG	cg02622254	-0.00308725	0.141148	0.00165734	0.855426	-0.00417827	0.523665	-0.00383162	0.316097	-0.000337947	0.887189	0.00241219	0.3764	-0.00399493	0.302063
ERG	cg02724490	0.00164738	0.28767	-0.00625286	0.270453	0.000835091	0.864391	0.00197125	0.484076	0.000915757	0.629221	-0.00158027	0.465554	0.000445144	0.873482
ERG	cg02765596	-0.0068165	0.00396094	-0.00573641	0.368417	-0.00391342	0.612182	-0.00932779	0.0259075	-0.00462889	0.0783009	0.00390687	0.174495	-0.00626426	0.147697
ERG	cg02766909	-0.00437911	0.0354871	-0.00785597	0.116507	0.00203685	0.750709	-0.00579772	0.10061	-0.0038037	0.0993627	0.00499348	0.03581	-0.00524206	0.171605
ERG	cg02773549	0.0027583	0.0766147	-0.00453203	0.351464	0.000843901	0.870875	0.000519837	0.83339	0.00356529	0.0764938	0.000293455	0.888222	-0.000737282	0.79407
ERG	cg02781708	-0.000362374	0.829178	0.00603858	0.364059	-0.00201479	0.722966	0.000408684	0.888268	0.00159302	0.447534	-0.000409829	0.860707	-0.00434436	0.148496
ERG	cg02835406	-0.00355601	0.131173	-0.0029354	0.825466	-0.00319705	0.664308	-0.00432162	0.342041	-0.0042558	0.117825	-0.000500767	0.881671	-0.000652861	0.879519
ERG	cg02869235	0.000824066	0.768329	-0.00456149	0.772445	0.000443041	0.960872	0.00585205	0.272389	-0.00449795	0.136621	-0.00581828	0.198594	0.0135062	0.00720127
ERG	cg02927682	-0.00938435	0.00452191	-0.00127042	0.872868	0.00387989	0.686753	-0.00758589	0.174566	-0.00872716	0.0158097	0.00638849	0.0933544	-0.00436151	0.467959
ERG	cg02938032	0.000365991	0.86712	-0.0030491	0.861682	0.00518949	0.361627	0.00489312	0.22633	-0.00520972	0.0398897	0.000743096	0.817248	0.00697125	0.080908
ERG	cg02965712	0.000195449	0.90373	-0.00744831	0.33343	0.00332614	0.523304	0.00093052	0.752523	-0.00165639	0.416676	-0.000128389	0.957544	0.00348671	0.237442
ERG	cg02988397	0.00581237	0.0197428	0.00893663	0.302661	0.0178249	0.0358544	0.0103133	0.023373	0.00571321	0.0594009	0.0021277	0.530131	0.00459449	0.310971
ERG	cg03026982	-0.00241119	0.298065	0.000318028	0.961273	-0.00306187	0.742631	0.000199694	0.965427	3.38e-05	0.988388	0.000558852	0.875982	-0.00439872	0.290155
ERG	cg03035167	0.00305602	0.138373	-0.00938307	0.193117	-0.0111388	0.111803	0.00183353	0.627889	0.00140193	0.543559	-0.00568682	0.0494646	0.000880626	0.810082
ERG	cg03038262	-0.00312177	0.473326	0.0407489	0.0490866	0.0123232	0.384862	0.00663811	0.454719	-0.000861674	0.753466	0.0033395	0.615009	0.00658039	0.373953
ERG	cg03063413	-0.001081	0.597756	-0.00151156	0.847171	-0.00358316	0.613217	-0.00107283	0.767034	-0.00130253	0.611027	-0.000627891	0.811969	-0.00136897	0.714342
ERG	cg03095503	-0.00654011	0.0145184	-0.00937497	0.251659	0.00447876	0.59601	0.000966866	0.818705	-0.00755345	0.023157	0.00516716	0.100739	0.00452349	0.342025
ERG	cg03110996	-0.000967068	0.656192	0.00859504	0.438394	0.00249325	0.763184	0.00261538	0.515427	-0.000566809	0.82949	0.000890692	0.796105	0.00472739	0.231277
ERG	cg03131556	-0.00328041	0.0646519	-0.00343252	0.711502	1.93e-07	0.999974	-0.00583233	0.0819	-0.000809479	0.635544	0.00278626	0.304855	-0.00455363	0.159811
ERG	cg03135704	0.000701016	0.363072	0.000242557	0.939265	0.00112105	0.544859	0.00160494	0.217061	0.00140364	0.135794	0.000868967	0.333374	0.00124048	0.374245
ERG	cg03149958	0.00178962	0.373835	0.00177886	0.81675	0.00724661	0.368923	0.00558012	0.177047	0.000344833	0.870271	0.000258589	0.937448	0.000174132	0.962085
ERG	cg03183354	0.000929503	0.63498	-0.0096646	0.182372	0.000605855	0.900672	0.00338539	0.388901	-0.000408558	0.843531	0.000114822	0.957393	0.00255975	0.480333
ERG	cg03209720	-0.004772	0.0179575	-0.0037554	0.376488	-0.00103095	0.88113	-0.0051228	0.154453	-0.0028047	0.203549	0.00392894	0.12402	-0.00551196	0.134698
ERG	cg03227037	0.00258396	0.182751	-0.00519838	0.400082	-0.00226156	0.720236	0.00230284	0.48016	-0.00151025	0.515863	-0.000990984	0.707548	0.00194646	0.566743
ERG	cg03237401	-0.0017799	0.465316	-0.0184427	0.135432	-0.00701982	0.372281	-0.00156226	0.738363	-0.00353657	0.229336	0.00194005	0.619424	0.00241361	0.591416
ERG	cg03258567	-0.00520926	0.0918336	-0.012874	0.436103	-0.0136382	0.1976	-0.00852551	0.114581	0.000785592	0.829684	0.00457103	0.323607	-0.0109531	0.0509453
ERG	cg03260458	0.00047183	0.811953	0.00221479	0.781692	-0.00401914	0.426859	0.00196712	0.601574	0.00238622	0.319282	-0.00320266	0.23476	-0.000863193	0.813274
ERG	cg03301498	-0.00676412	0.00129862	-0.00511057	0.370632	-0.00314914	0.691804	-0.00718153	0.044362	-0.00528617	0.0287911	0.00367033	0.200298	-0.00327237	0.39545
ERG	cg03306641	-0.00260909	0.301767	0.010077	0.306164	-0.00147266	0.893133	0.00222302	0.657554	-0.00309541	0.240299	-0.000705568	0.864934	0.00386514	0.404489
ERG	cg03310874	-0.006003	0.0272348	-0.00757411	0.457171	-0.00185067	0.837637	-0.00882068	0.0539493	-0.00230709	0.45994	0.00572459	0.118365	-0.00763402	0.121883
ERG	cg03313180	-0.00527674	0.0090418	-0.00887963	0.220095	-0.00277119	0.693462	-0.00739923	0.0379089	-0.00318249	0.149301	0.0039018	0.147677	-0.00610488	0.0984614
ERG	cg03315921	0.000541136	0.824385	-0.00690441	0.406435	-0.00271215	0.737141	0.00350632	0.422436	-0.003533	0.241125	-0.00203766	0.550518	0.0029523	0.508811
ERG	cg03318414	-0.000278703	0.851876	-6.56e-05	0.988668	0.00114316	0.80782	0.00316824	0.212582	-0.00206725	0.284263	-0.000673343	0.740568	0.00488888	0.0762538
ERG	cg03331238	-0.0047639	0.0424842	-0.00858513	0.133343	-0.00226864	0.769945	-0.00580571	0.150822	-0.00358816	0.174497	0.00241702	0.397367	-0.00518178	0.230105
ERG	cg03361738	-0.00950792	0.00240315	-0.0122757	0.357155	-0.00494375	0.655293	-0.0109649	0.0421955	-0.00666981	0.058251	0.00371632	0.40502	-0.00836937	0.138535
ERG	cg03362418	-0.00342002	0.0450168	-0.0013497	0.813355	-0.00258699	0.560809	-0.00365	0.192295	0.000762663	0.717642	0.00112991	0.532594	-0.00200715	0.502691
ERG	cg03386675	-0.00162752	0.472178	0.0131769	0.0392108	0.000372796	0.933455	-0.000712374	0.834779	0.0030165	0.270508	-0.000533852	0.805897	-0.00186612	0.621144
ERG	cg03402112	-0.00142889	0.337925	-0.000109101	0.989503	-0.00078745	0.835624	0.0019626	0.413232	-0.00542649	0.00838434	-0.00146178	0.43544	0.00662326	0.0144883
ERG	cg03425812	0.00446237	0.499001	0.0579001	0.0171315	0.0457674	0.00928781	0.0323938	0.0120258	0.000563705	0.922126	0.000660407	0.93144	0.0285208	0.00917049
ERG	cg03434660	0.00140824	0.0713118	-0.000760486	0.848567	0.00137203	0.661939	0.00241019	0.084985	0.000286381	0.762204	0.000672041	0.586915	0.0015559	0.264329
ERG	cg03515040	-0.00143159	0.471444	0.000351758	0.964121	0.00209283	0.699015	0.00143817	0.662971	-0.00366404	0.155556	-0.00240487	0.315457	0.00414043	0.259475
ERG	cg03526142	0.00217389	0.40705	-0.00271685	0.659162	0.00436579	0.597211	0.00300851	0.540519	0.00276902	0.376788	-0.000137062	0.965336	-0.000472732	0.92249
ERG	cg03546163	-0.00628938	0.167657	0.0198981	0.451296	0.0110381	0.455744	-0.00242069	0.787693	-0.00472977	0.26083	0.00767746	0.278679	0.000745099	0.92502
ERG	cg03584763	-0.000100723	0.961431	0.00046508	0.959134	0.00381154	0.597334	0.00303893	0.377111	-0.00484498	0.0672946	-0.000609484	0.834349	0.00593267	0.110204
ERG	cg03587597	-0.000159321	0.854055	0.0027016	0.306203	0.00413888	0.415963	0.00251587	0.19791	-0.0008598	0.180117	-0.000632049	0.729699	0.00127501	0.421574
ERG	cg03607951	-0.0118303	0.058193	0.0202912	0.419178	0.00680118	0.672662	-0.00716282	0.52203	0.00144467	0.701777	0.00923955	0.228846	-0.0111139	0.24769
ERG	cg03610527	-0.00577763	0.00744739	-0.00719862	0.179965	-0.001825	0.808956	-0.00844614	0.024188	-0.00243048	0.27253	0.00339978	0.221278	-0.00713853	0.0681225
ERG	cg03699074	-0.00090441	0.570591	0.00579921	0.404451	0.000160605	0.968968	-0.00156594	0.595229	0.000780562	0.693764	0.00110854	0.579693	-0.000888782	0.761215
ERG	cg03702171	0.00564416	0.00501104	0.0218628	0.00525093	-0.00126618	0.843888	0.00531035	0.136929	0.00383346	0.0884441	-0.00817583	0.00155646	0.00360517	0.317338
ERG	cg03732020	0.00101535	0.559483	-0.0116728	0.109924	0.0024021	0.737157	0.00419752	0.189862	-0.00140586	0.485072	0.000263014	0.926749	0.00045949	0.885461
ERG	cg03753191	-0.0005621	0.739866	0.00324264	0.704652	-0.000271307	0.954122	0.00198262	0.555128	0.000357007	0.80126	0.000900827	0.691023	0.00340784	0.256089
ERG	cg03755158	-0.000271526	0.809186	0.00715908	0.227818	0.000161703	0.964391	0.00191696	0.345601	7.81e-05	0.953192	-0.0021763	0.160412	0.000724831	0.716472
ERG	cg03763873	-0.00372132	0.0894144	0.000993608	0.578839	0.00146777	0.670656	-0.00210493	0.453142	0.000259023	0.932411	0.00184684	0.192088	-1.05e-05	0.997751
ERG	cg03811829	-0.00243826	0.418435	0.0212734	0.0416973	0.0104914	0.319044	0.0064506	0.269384	-0.00229333	0.435022	-0.00167102	0.691516	0.00791813	0.127524
ERG	cg03815962	-0.0104152	4.91e-05	-0.0123609	0.0430432	-0.00531397	0.521226	-0.0112461	0.011752	-0.00958997	0.000612282	0.00632886	0.0453825	-0.00497437	0.287409
ERG	cg03848588	-0.00150924	0.213153	0.00489243	0.458142	0.00924408	0.172851	0.00287976	0.286888	-0.00202538	0.0159374	0.00232812	0.364176	0.00389679	0.0710335
ERG	cg03857571	-0.000408015	0.415861	0.00208373	0.174091	0.00071961	0.482653	0.000330907	0.677379	9.31e-05	0.887594	0.000354343	0.494359	0.000172796	0.845235
ERG	cg03879629	-0.00218632	0.556512	-0.00810906	0.642121	0.0108695	0.380287	-0.000117652	0.986502	0.00298833	0.462647	0.00470022	0.396212	-0.00304923	0.647941
ERG	cg03883939	-0.00123125	0.506238	0.000185709	0.984932	-0.00279918	0.579392	0.00219093	0.490061	-0.0064759	0.00681033	-0.00233466	0.327177	0.00665671	0.0504784
ERG	cg03981685	0.000418615	0.820126	-0.0071905	0.263924	0.00779168	0.233833	0.00346879	0.296619	-0.00156154	0.491457	0.000677382	0.807566	0.0042727	0.206309
ERG	cg03999165	0.00105218	0.456683	0.000532994	0.927055	0.00124572	0.761778	0.00292362	0.211126	-0.00120837	0.522929	-0.0012813	0.495819	0.00397605	0.127827
ERG	cg04181189	-8.79e-05	0.943127	0.00358013	0.508427	-0.000472907	0.903626	0.00172144	0.402254	-0.00190303	0.234595	-0.000441065	0.794932	0.000839439	0.710866
ERG	cg04195852	-0.00831472	0.00122582	-0.00693407	0.328969	-0.00263474	0.767956	-0.00804323	0.0713556	-0.00593157	0.0425526	0.00338924	0.298528	-0.00502314	0.285004
ERG	cg04200578	0.00212387	0.17493	0.00347708	0.491105	4.8e-05	0.992652	0.00523967	0.0466745	-0.000879967	0.659059	-0.0032629	0.125848	0.00252227	0.382426
ERG	cg04222728	-0.00572022	0.0168804	-0.00132997	0.927088	-0.00601532	0.547562	-0.00483737	0.300344	-0.00304894	0.244467	0.00128914	0.767688	-0.00101162	0.816667
ERG	cg04253214	-0.00832836	0.0526095	0.0210095	0.398584	-0.00622206	0.630782	-0.0113224	0.141571	-0.00310984	0.510074	0.000870941	0.890064	-0.00940142	0.224958
ERG	cg04268125	-0.00391626	0.459261	0.0305609	0.405304	0.0177389	0.313742	0.00505115	0.656286	0.000248044	0.947989	0.00513526	0.561008	0.00618913	0.502016
ERG	cg04287259	0.00272635	0.0689394	0.000839278	0.880273	0.00558501	0.247272	0.00626847	0.0203251	0.0002154	0.902338	-0.00259021	0.192347	0.00661259	0.0143545
ERG	cg04315688	-0.00356523	0.0476766	-0.00313824	0.538496	0.00227773	0.699428	-0.00326385	0.291062	-0.00265472	0.209401	0.00202409	0.350074	-0.00340977	0.303216
ERG	cg04316051	0.000984332	0.413816	-0.000118534	0.982093	-0.00173141	0.641243	0.000726376	0.710601	-0.000720211	0.621328	-0.00149999	0.346751	0.00224356	0.277605
ERG	cg04318494	0.000801913	0.578013	-0.00573032	0.352875	-0.00288856	0.519724	0.0026988	0.289774	-0.00190932	0.257583	-0.00143502	0.437522	0.00518988	0.0440104
ERG	cg04326337	-0.00107366	0.512153	-0.00619717	0.292242	0.00263477	0.561572	-1.93e-06	0.999437	-0.00191573	0.393543	0.0014776	0.497156	0.00211759	0.480888
ERG	cg04415310	0.00247226	0.373266	-0.0069197	0.602415	0.0087832	0.319514	0.00813024	0.0951669	-0.00423879	0.181948	0.000103564	0.978733	0.0126266	0.0102999
ERG	cg04436907	7.55e-05	0.949538	-0.000361915	0.936013	-0.000929171	0.786843	-0.000180077	0.927215	0.000343689	0.829555	0.00117751	0.408816	0.00143601	0.510419
ERG	cg04453669	-0.00472897	0.027802	-0.00477347	0.384037	-0.000647741	0.924502	-0.00535146	0.158492	-0.00236588	0.314397	0.00495921	0.0703819	-0.00504522	0.198669
ERG	cg04582010	-0.0023583	0.525486	0.029094	0.108208	-0.00204314	0.863607	0.00653741	0.374375	-0.00446133	0.211447	-0.00178154	0.743505	0.00994044	0.132003
ERG	cg04590344	-0.00827512	0.00264398	-0.0111425	0.0979251	0.00357839	0.72556	-0.00801804	0.111343	-0.00671871	0.0200369	0.0063855	0.0904868	-0.00653779	0.192431
ERG	cg04605308	-0.00491144	0.00476371	-0.00239515	0.604294	-7.6e-05	0.989279	-0.0041743	0.162492	-0.00389553	0.0568704	0.00337983	0.126907	-0.000519345	0.8704
ERG	cg04663080	0.00337449	0.0853933	-0.00772295	0.383217	0.0026522	0.670879	0.00369621	0.267129	0.00118141	0.636658	-1.85e-05	0.994669	-0.00123105	0.728468
ERG	cg04683763	-0.00466582	0.00890231	-0.00816489	0.148038	0.00413104	0.473129	-0.00607419	0.0565291	-0.00354771	0.0846602	0.00569144	0.0127238	-0.00380234	0.246432
ERG	cg04708790	0.000427411	0.659245	-0.00128384	0.761715	-0.00147547	0.594364	-0.00157521	0.302582	0.000414093	0.743032	-0.000544288	0.650809	-0.00125102	0.454438
ERG	cg04752731	0.00206031	0.229717	-0.0192185	0.0134234	-0.00185665	0.753522	0.000171734	0.957266	0.00406797	0.0389437	0.00154677	0.533976	-0.0024979	0.418683
ERG	cg04757806	-0.00365561	0.0168914	-0.00360799	0.611048	-0.0032402	0.439594	-0.00701171	0.0116502	-0.000222255	0.87981	0.00316947	0.14621	-0.00753936	0.00644766
ERG	cg04788999	-0.00178694	0.626191	0.0276185	0.0953999	0.0129113	0.258866	0.00792995	0.224945	-0.00111595	0.761742	-0.00100248	0.848816	0.00698534	0.251457
ERG	cg04799410	-0.00587586	0.0901335	-0.00594928	0.682516	-0.0175944	0.131916	-0.0127862	0.0350816	1.6e-06	0.999712	0.00170389	0.727674	-0.00901812	0.156535
ERG	cg04816140	-0.00355597	0.144232	-0.000849375	0.910897	0.00156355	0.756497	-0.00301168	0.38587	-0.00188422	0.569111	0.00255689	0.306196	-0.00209109	0.634572
ERG	cg04831656	0.00147084	0.527153	-0.0217831	0.0879541	0.00961029	0.225141	0.00161766	0.701298	-0.00041064	0.88044	0.00680915	0.0477566	-0.000682978	0.871907
ERG	cg04858164	-0.0112388	0.00120733	-0.00539183	0.576872	-0.000869992	0.937605	-0.0116851	0.0515499	-0.00834179	0.0176762	0.00429342	0.304898	-0.00866813	0.17075
ERG	cg04880620	-0.000259038	0.901877	0.00226779	0.8447	0.00529004	0.429235	0.00292741	0.480468	0.001459	0.386248	0.00155441	0.600835	0.00303801	0.397737
ERG	cg04926108	-0.00608905	0.0160665	-0.00302275	0.606547	0.00047619	0.956224	-0.00609464	0.157104	-0.00382649	0.183691	0.00346519	0.283562	-0.00352999	0.446694
ERG	cg04927537	0.00278398	0.49698	0.0143659	0.48938	0.0228262	0.0739648	0.010129	0.206511	0.00366756	0.355804	0.00563478	0.325993	0.00352267	0.620281
ERG	cg04986899	0.00163681	0.208323	0.00199805	0.779128	0.00117441	0.766857	0.00263094	0.270078	0.000351043	0.804572	-0.00155873	0.379131	0.00268447	0.251394
ERG	cg04987734	0.00417474	0.0647534	-0.00324396	0.697465	0.00366253	0.566805	0.0059102	0.102957	0.00117834	0.676792	-0.00165007	0.56061	0.00796161	0.0458175
ERG	cg05009902	-0.00187137	0.341678	0.00751761	0.322178	0.0041214	0.526946	0.000102599	0.976973	-0.000567202	0.811764	0.000250658	0.925922	-0.00118768	0.739158
ERG	cg05059480	-0.00607146	0.00408202	-0.0105695	0.117049	0.0019828	0.69733	-0.00678256	0.0570063	-0.00412016	0.0909606	0.00685231	0.00441193	-0.00371532	0.336356
ERG	cg05186879	-0.0014422	0.436169	0.00925464	0.139534	-0.00045856	0.934557	0.00139354	0.679927	-0.00137863	0.536392	-6.85e-05	0.976737	-0.00227773	0.497069
ERG	cg05229803	-0.00546856	0.000885581	-0.00629208	0.266263	3.93e-05	0.99179	-0.00761883	0.00777617	-0.00353991	0.0621089	0.00448624	0.0120085	-0.00427082	0.152474
ERG	cg05257202	0.00482862	0.0242568	-0.00705028	0.396321	-0.00326821	0.587467	0.00260151	0.453599	0.0045478	0.0576432	-0.00332277	0.224662	0.0042022	0.263959
ERG	cg05296619	-0.00587353	0.00363199	-0.00948053	0.183741	0.000262408	0.969476	-0.00622004	0.0797323	-0.00512737	0.0231472	0.00544826	0.0483261	-0.00260954	0.481528
ERG	cg05309505	-0.00049694	0.101201	-0.00048044	0.762356	0.000225993	0.845195	-8.63e-05	0.886784	-0.000228161	0.390005	0.000208496	0.70587	-3.9e-05	0.942598
ERG	cg05345476	-0.00455948	0.00256588	-0.00841668	0.364434	-0.00586747	0.316214	-0.0056083	0.0633232	-0.00191479	0.210125	0.0011334	0.681017	-0.00274018	0.313997
ERG	cg05381960	0.000749232	0.728426	-0.0115279	0.15275	0.00112553	0.865327	0.000720417	0.851194	-0.000277198	0.917617	0.00235804	0.369962	-0.00155561	0.692916
ERG	cg05432003	-0.00256992	0.304518	0.00581088	0.485009	0.00631211	0.48227	0.00466781	0.335619	-0.00633603	0.0206169	0.00308732	0.383055	0.0118767	0.00929729
ERG	cg05439368	0.00128874	0.569127	0.021067	0.0662134	0.00673618	0.238523	0.00983641	0.0207994	-0.00119345	0.644679	-0.00557086	0.0453445	0.00788151	0.0507347
ERG	cg05464506	0.00519062	0.00948975	0.0119183	0.00980928	0.000291688	0.96025	0.00516289	0.127245	0.00348382	0.138752	-0.00773369	0.00191676	0.00217134	0.550449
ERG	cg05475649	0.00979339	0.0227977	0.0464639	0.0454335	0.0335098	0.0138744	0.0240713	0.0075791	0.0078318	0.015778	-0.001724	0.784488	0.0151594	0.0396303
ERG	cg05520259	-0.000831208	0.767571	-0.00139411	0.916597	-0.00260251	0.801222	-0.000340559	0.944153	-0.00154771	0.658199	-0.000498392	0.905385	0.00180944	0.724001
ERG	cg05523603	-0.00522813	0.0807177	0.0179063	0.20365	0.00908204	0.370756	0.00125058	0.834297	-0.000838747	0.712073	0.00418058	0.386066	0.00219519	0.664226
ERG	cg05543179	-0.000329342	0.864814	0.00172762	0.838859	0.00302645	0.587614	0.00178362	0.614435	-0.00510573	0.0240892	-0.000780178	0.762059	0.00263422	0.455303
ERG	cg05543864	-0.00236091	0.123957	0.0142312	0.0501152	0.00148484	0.746042	0.00247312	0.351213	-0.00321274	0.0859374	-0.00088159	0.673403	0.00224503	0.411511
ERG	cg05549304	-0.00329162	0.164033	-0.0101303	0.307615	0.00114969	0.877568	-0.0012775	0.737894	-0.00426238	0.191765	0.00217134	0.48906	-2.77e-05	0.99495
ERG	cg05552874	-0.00926572	0.159591	0.0358813	0.206916	0.0267553	0.185634	1.54e-05	0.999019	0.00178585	0.584362	0.0125565	0.184473	-0.00166746	0.87234
ERG	cg05566585	-0.00675973	0.0114516	-0.00497377	0.363829	0.00242512	0.793513	-0.00658042	0.152673	-0.00431818	0.153368	0.00604916	0.0764678	-0.00429922	0.37825
ERG	cg05626226	0.00630447	0.00502645	-0.0137459	0.259148	-0.00173618	0.781203	0.00609071	0.153829	0.00452593	0.0838936	-0.000750349	0.819353	0.00153149	0.704452
ERG	cg05694292	-0.00712098	0.000261525	-0.00874956	0.131604	-0.00397581	0.520499	-0.00816667	0.0133034	-0.00518114	0.0211921	0.00276769	0.237987	-0.00507812	0.152032
ERG	cg05696877	-0.0225462	0.0232304	0.0599714	0.155396	0.00355479	0.805181	-0.0091967	0.58896	-0.00207326	0.697372	0.00700969	0.483412	-0.003577	0.802186
ERG	cg05773425	0.00512228	0.0375589	-0.00531545	0.662278	0.012828	0.0446517	0.0108776	0.0109954	0.000109195	0.970965	0.00216992	0.491753	0.00114995	0.799759
ERG	cg05776323	0.00177681	0.338385	-0.00203331	0.710273	0.000256565	0.9648	0.00317646	0.319748	-0.00089436	0.681427	-0.00242119	0.318577	0.00687781	0.0385862
ERG	cg05822888	-0.00254604	0.259368	0.0155661	0.0261652	-0.00056538	0.937827	0.000592147	0.888401	-0.00359504	0.180344	0.00117516	0.699615	0.000629574	0.878891
ERG	cg05857980	-0.00606291	0.00293491	-0.00613313	0.372805	0.00109801	0.856485	-0.00597096	0.0923821	-0.00502121	0.0254962	0.00467307	0.064697	-0.00332359	0.371019
ERG	cg05883128	-0.00319225	0.477691	0.0333054	0.0700573	0.0202541	0.201123	0.0084672	0.353917	0.00024606	0.91988	0.00793099	0.254049	0.00795796	0.272493
ERG	cg05892222	-0.00122186	0.538684	0.0118589	0.218191	0.00801649	0.20054	-0.000787069	0.82965	0.00148148	0.500837	0.00288037	0.334346	-0.00376165	0.287403
ERG	cg05901971	0.00148647	0.537038	-0.0164149	0.182134	0.00108351	0.873339	0.00158058	0.713428	-0.00118787	0.687796	0.00362985	0.258454	0.00383063	0.380885
ERG	cg05919238	-0.00729411	0.00570265	0.00125337	0.899574	0.00243235	0.77099	-0.00507729	0.276794	-0.0062565	0.0201829	0.00325631	0.3353	-0.00193579	0.686789
ERG	cg05920196	-0.000955564	0.54152	0.000118863	0.988329	-0.00100762	0.798662	0.00178476	0.508184	-0.00366002	0.0498722	-0.00080656	0.709174	0.00396309	0.162087
ERG	cg05941525	0.00033375	0.881964	-0.00700163	0.378148	0.00595226	0.412055	0.00348772	0.352279	-0.00262574	0.35408	0.00294943	0.325007	0.00618339	0.131481
ERG	cg05948127	-0.00124359	0.694776	-0.0164024	0.172087	-0.00329301	0.721608	-0.00662782	0.243014	0.000714365	0.847123	0.000500366	0.903962	-0.00587627	0.312945
ERG	cg05954120	-0.00670494	0.000679624	-0.0104154	0.178232	-0.000890417	0.893694	-0.00775883	0.0256197	-0.00471916	0.0338517	0.00488132	0.067672	-0.00344457	0.337098
ERG	cg05957567	0.00214727	0.172219	0.00461897	0.429768	-0.00325621	0.520374	0.00144417	0.590282	0.00180886	0.362897	-0.00292417	0.173679	-0.00105235	0.711796
ERG	cg05981711	0.00161982	0.106434	-0.00321192	0.297168	0.0064099	0.0472257	0.00364834	0.0397474	-0.00125756	0.2981	0.00138537	0.284084	0.00288961	0.110766
ERG	cg05994974	-0.00646924	0.151713	0.0110133	0.222524	0.00601987	0.525429	0.00178723	0.792174	-0.000181133	0.974218	0.00663765	0.113007	0.00478582	0.52804
ERG	cg05995267	-0.000956037	0.29421	-0.000663116	0.77777	-0.000814591	0.769495	-0.00160587	0.298123	-0.000160323	0.886082	0.000273821	0.799747	-0.00194711	0.239211
ERG	cg06033320	-0.000453874	0.932608	0.0292805	0.124529	0.0228146	0.312569	0.0127523	0.283192	-0.00168371	0.635253	0.00529409	0.578482	0.0110394	0.249357
ERG	cg06060286	0.00236264	0.126263	0.00230853	0.741898	0.00288649	0.522639	0.00344758	0.200564	0.000202194	0.916817	0.00153327	0.413107	0.00144924	0.604798
ERG	cg06064964	-0.000305885	0.734444	-0.00348631	0.193047	-0.00303626	0.525149	-0.000301585	0.878666	-0.000980714	0.122309	-0.000776705	0.651643	6.91e-05	0.965376
ERG	cg06066676	-0.00257015	0.0520413	0.00567992	0.342002	-0.00117073	0.793187	0.000646654	0.773511	-0.00300308	0.0757636	-0.000531941	0.782633	0.00173655	0.46793
ERG	cg06070496	-0.00175845	0.33958	-0.00591382	0.426643	-0.00536291	0.320149	-0.00162728	0.624711	-0.00210785	0.363789	-0.000821832	0.72532	0.00185529	0.585754
ERG	cg06085204	-0.00229632	0.127134	-0.0063646	0.172732	-0.001016	0.716573	-0.0025205	0.208583	3.61e-05	0.985751	0.00151655	0.288915	-0.00104761	0.687648
ERG	cg06096336	0.00774733	0.00476212	-0.00407045	0.691782	0.0064691	0.405676	0.00770855	0.118123	0.00345867	0.305529	-0.00473737	0.164951	0.00451638	0.36597
ERG	cg06115314	0.00368919	0.117959	-0.0135719	0.174601	-0.00332716	0.618645	0.00335376	0.4069	-0.000286644	0.920676	-0.00208005	0.514601	0.00063599	0.87985
ERG	cg06120302	-0.000769793	0.336576	0.00118451	0.542665	0.000261802	0.903482	-0.000140112	0.911887	-0.000555125	0.574058	0.00102939	0.233019	0.00126861	0.367293
ERG	cg06122613	0.000571129	0.804146	-0.0037387	0.579593	0.00714658	0.291139	0.00576943	0.140873	-0.0016289	0.575648	2.7e-05	0.992311	0.00666719	0.118174
ERG	cg06146977	-1.11e-05	0.989824	-0.000175242	0.950466	-0.00184429	0.45382	-0.00174536	0.221395	0.000203328	0.85557	-0.000868041	0.399453	-0.00237699	0.124684
ERG	cg06168856	-0.000884939	0.725259	0.0106062	0.324906	0.00121615	0.892468	0.00077015	0.877457	0.00114368	0.66347	-0.000513089	0.894027	0.00284278	0.534173
ERG	cg06188083	-0.00285627	0.62573	0.0428641	0.127869	0.00826417	0.656247	0.00767097	0.520525	0.00219208	0.498165	0.002655	0.768581	0.00584371	0.552187
ERG	cg06195428	-0.00545068	0.0194614	-0.0097812	0.137004	0.0035653	0.646168	-0.00502612	0.215196	-0.00443461	0.0911661	0.00686108	0.0195828	-0.00237846	0.577045
ERG	cg06279230	-0.00664088	0.00139241	-0.0109913	0.0833963	-0.00374475	0.541015	-0.00787827	0.0261273	-0.00369015	0.117251	0.00546447	0.0352964	-0.00324912	0.392943
ERG	cg06312004	0.00192774	0.403778	-0.00940513	0.208306	-0.00103718	0.885294	0.000356998	0.929898	0.00214264	0.423297	-0.00291027	0.403219	0.00049211	0.905385
ERG	cg06343740	0.00385447	0.0746967	0.0103185	0.281349	0.008763	0.218171	0.00796831	0.0281933	-0.000817358	0.766711	-0.00288519	0.324518	0.00516609	0.19157
ERG	cg06376949	-0.00523979	0.040363	-0.00772365	0.416853	0.00458581	0.462829	-0.000516499	0.903185	-0.0049471	0.110114	0.00361735	0.237861	0.00381797	0.403846
ERG	cg06388937	0.00233484	0.0947359	0.0107936	0.0373859	0.00350674	0.454059	0.0030767	0.20876	0.000654472	0.688423	-0.000297241	0.880317	0.00289701	0.24188
ERG	cg06400288	-0.00072703	0.70416	-0.02043	0.105865	0.00414048	0.468849	0.00211042	0.588304	-0.00446233	0.0214482	0.00118911	0.713425	0.00215637	0.540963
ERG	cg06402858	0.000584367	0.811983	0.0052778	0.587459	-0.0051022	0.397572	-0.000710145	0.858059	-0.000937448	0.771163	-0.00877745	0.00397115	0.00270155	0.538536
ERG	cg06414580	-0.00190988	0.220265	-0.00342143	0.482763	0.00123062	0.752514	-0.000310335	0.897166	-0.00325363	0.125085	-0.000377287	0.829135	0.00104162	0.713348
ERG	cg06465076	-0.00696353	0.0469588	-0.0109159	0.113776	0.00990653	0.365767	-0.00638792	0.270321	-0.00458023	0.228031	0.00865873	0.0327702	-0.00734856	0.24966
ERG	cg06473288	0.0024801	0.116795	0.000151535	0.976671	0.00780373	0.106617	0.00241517	0.364329	0.00372528	0.0816481	0.00145378	0.430589	-0.000204567	0.944029
ERG	cg06484123	-0.00166238	0.703563	-0.0223691	0.368724	0.00159981	0.905272	-0.00212106	0.789476	-0.00215177	0.691065	-0.000641459	0.919117	0.000618453	0.938855
ERG	cg06562969	-0.000797387	0.8647	0.0265611	0.189571	0.00979054	0.523941	0.00809559	0.411331	0.00357463	0.209988	0.00195241	0.789445	0.00642309	0.421857
ERG	cg06587767	-0.00353893	0.206728	0.00225464	0.76255	-0.00691767	0.536587	-0.0059794	0.261693	0.000800399	0.804741	0.000271091	0.95026	-0.0118626	0.0202213
ERG	cg06603074	-0.00194873	0.421356	0.0151334	0.196728	0.0163207	0.0610067	0.00517947	0.270821	-0.00126725	0.647741	0.0029528	0.40648	0.00655536	0.139122
ERG	cg06617406	-0.00414611	0.0702692	-0.00722194	0.264833	0.00476865	0.527679	-0.00428172	0.26643	-0.00324636	0.222018	0.00498906	0.0722608	-0.00511241	0.22432
ERG	cg06650861	-0.00125432	0.486708	0.00869109	0.146461	0.0117636	0.125067	0.00434919	0.256535	-0.00225238	0.0733509	0.00311034	0.310366	0.0073077	0.021748
ERG	cg06708931	0.000259361	0.909503	0.00928007	0.197497	0.0183989	0.136242	0.00941159	0.0749639	-0.00194	0.0182715	0.0028312	0.515706	0.00901569	0.0250997
ERG	cg06712932	7.52e-05	0.976299	-0.00211158	0.864965	0.00312269	0.689515	0.00248297	0.583326	0.000522292	0.868038	-0.00138004	0.697651	0.00287182	0.538199
ERG	cg06716655	-0.00740446	0.0156937	0.0104534	0.334237	-0.000706954	0.859181	-0.0040463	0.419601	-0.00210434	0.471894	0.00262786	0.366814	-0.00166601	0.737732
ERG	cg06806891	-0.00532136	0.00498784	-0.00381712	0.462446	0.000147013	0.979153	-0.00620725	0.0724519	-0.00372797	0.0654327	0.00444833	0.0435903	-0.00320367	0.355806
ERG	cg06829760	0.00204208	0.184002	0.00482318	0.443622	-0.00131313	0.790151	0.00232645	0.39439	0.0020616	0.267481	-0.00167589	0.414805	0.000749831	0.786052
ERG	cg06869619	-0.00397015	0.00828763	0.00286068	0.692479	-0.00752447	0.159082	-0.00415806	0.12617	-0.00175045	0.330281	5.12e-05	0.982401	-0.00212542	0.42565
ERG	cg06872019	-0.0012185	0.556549	-0.00229386	0.769585	-0.00308263	0.660779	-0.00191669	0.571247	-0.00186298	0.479792	-0.00200381	0.487415	-0.00263548	0.484958
ERG	cg06909315	0.00182843	0.368118	0.00980954	0.17821	0.0125335	0.0761053	0.0084422	0.0264724	-0.000848431	0.718683	-0.000398098	0.889034	0.00742745	0.0436925
ERG	cg06981309	-0.00772009	0.0820391	0.0199979	0.191438	0.0169298	0.162313	1.49e-05	0.998512	-0.00362378	0.214834	0.0122879	0.0350356	-0.0014923	0.830609
ERG	cg07026925	6.41e-05	0.971053	0.00972883	0.242045	0.00412445	0.490547	0.00459323	0.144452	-0.000249717	0.902844	-0.000105836	0.966748	0.00378592	0.234556
ERG	cg07082452	-0.00334256	0.0896659	0.0117777	0.141392	0.00665966	0.238633	-0.0010604	0.766343	-0.00203396	0.303057	0.00236858	0.372937	0.0014575	0.682563
ERG	cg07095530	-0.00421581	0.0381484	-0.00451507	0.606493	-0.00467689	0.429344	-0.00754358	0.0362883	-0.000679863	0.732286	0.00561612	0.0455298	-0.00907303	0.0138245
ERG	cg07107453	0.000692336	0.842616	0.00347218	0.783162	0.0201943	0.105468	0.00747558	0.215562	0.00288202	0.494624	0.00539865	0.269741	-0.0014506	0.817664
ERG	cg07123796	-0.00221328	0.342079	-0.00205517	0.798251	0.00643215	0.496938	0.000856134	0.825307	-0.0036011	0.181881	0.00269379	0.455265	-0.0011092	0.794842
ERG	cg07188863	-0.00522562	0.00742481	0.000195839	0.966162	-0.00301336	0.648568	-0.00604067	0.0742726	-0.00294815	0.192667	0.00233245	0.353126	-0.00413192	0.247053
ERG	cg07195105	-0.00339957	0.212845	-0.0047918	0.533782	-0.0025357	0.775499	-0.0030858	0.501992	-0.00279783	0.401864	-0.00202602	0.557471	6.75e-05	0.989285
ERG	cg07253769	0.0025986	0.228558	0.00239474	0.796411	-0.0011158	0.86294	0.00203212	0.609262	-0.000255247	0.911666	-0.00536922	0.0651579	0.00134156	0.72787
ERG	cg07268124	0.00689167	0.0044487	0.00902917	0.391842	0.019793	0.0133969	0.0141726	0.00326137	0.00392155	0.142675	0.00172747	0.629537	0.00802746	0.0651615
ERG	cg07276449	-0.0049272	0.0185568	0.00034127	0.938962	0.00384134	0.427336	-0.00134252	0.671595	-0.00545479	0.0326082	0.00328985	0.119469	0.00277214	0.46671
ERG	cg07293059	-0.00275218	0.185001	-0.00105006	0.822093	0.00566039	0.384294	-0.00202725	0.561671	-0.0032904	0.157847	0.00373059	0.128209	-0.00254839	0.505952
ERG	cg07317117	0.00186016	0.133491	0.00087423	0.825048	0.00300645	0.440841	0.00264058	0.202232	0.000577358	0.706071	-0.000987562	0.547163	0.000827986	0.708447
ERG	cg07362849	-0.00263414	0.185484	0.000867574	0.903884	-0.00175006	0.729399	0.000714458	0.833495	0.000168215	0.930856	0.00232778	0.31877	0.00297925	0.373747
ERG	cg07413417	0.00175289	0.422686	0.000651267	0.950984	-0.00118294	0.871728	0.00476483	0.229097	-0.00129557	0.605253	-0.00201733	0.499892	0.00203463	0.611963
ERG	cg07451531	0.00123142	0.451	0.00699788	0.3066	0.000296657	0.959338	0.00533696	0.0636416	-0.00282513	0.159219	-0.00350122	0.134218	0.00406323	0.172306
ERG	cg07474797	-0.00633445	0.00608214	0.00324892	0.755194	0.00289305	0.680913	-0.00515279	0.213578	-0.00572627	0.0243941	0.00387265	0.201777	-0.00231324	0.585513
ERG	cg07573085	0.00828135	0.000602694	0.0167573	0.0713185	-0.00130854	0.844882	0.00964207	0.0183055	0.00485844	0.110037	-0.00796368	0.0216601	0.00498105	0.253157
ERG	cg07596065	-0.00191184	0.249857	0.00823768	0.390514	0.000860923	0.887123	0.00011581	0.971457	-0.00143019	0.451524	0.000963903	0.72376	-0.0011568	0.701555
ERG	cg07624918	-0.00186971	0.393949	-0.0170189	0.0761467	0.00239897	0.737132	-0.000312721	0.928128	-0.00229028	0.450831	0.00306171	0.300294	0.00211874	0.60132
ERG	cg07660627	0.00118555	0.653673	-0.0018223	0.87067	0.00588492	0.447699	0.00687408	0.122324	-0.00568152	0.098756	-0.00159116	0.650437	0.00980003	0.0393834
ERG	cg07671185	-0.0092516	0.00163821	-0.0164988	0.0635567	-0.000390884	0.962951	-0.0106795	0.0294013	-0.00650726	0.0539016	0.00730796	0.0268249	-0.00730591	0.172893
ERG	cg07732037	0.0074651	0.0396142	0.00930964	0.326914	-0.00263597	0.826562	0.00981782	0.113786	0.00101131	0.806159	-0.0108504	0.0355937	0.00892204	0.164693
ERG	cg07759906	-0.00524038	0.00690874	-0.00601558	0.311781	0.00153687	0.821529	-0.00478248	0.155607	-0.00365166	0.0974815	0.00425425	0.10188	-0.00214211	0.547029
ERG	cg07787977	-0.000377488	0.863554	-0.015554	0.0418222	-0.00155188	0.82872	0.000151272	0.968699	-0.00379668	0.121428	-0.000335793	0.919706	0.00317271	0.402399
ERG	cg07815522	-0.00779096	0.310381	0.055526	0.123679	0.0233594	0.308536	0.00935908	0.538909	0.000513934	0.862154	0.00748949	0.479339	0.00887896	0.456497
ERG	cg07824155	0.00157145	0.336719	0.00577107	0.386171	0.00643834	0.305267	0.00496546	0.11599	0.00191737	0.295076	8.25e-05	0.972879	-0.000277053	0.925465
ERG	cg07824483	-0.00727153	0.00316066	-0.0123088	0.072619	-0.00196554	0.799364	-0.00845578	0.0424019	-0.00309894	0.256516	0.00606793	0.0457505	-0.00695669	0.119476
ERG	cg07833467	0.00550822	0.114208	0.0310271	0.0704071	0.0207308	0.145104	0.0200342	0.00219202	0.00219373	0.564334	0.00186303	0.752552	0.00875484	0.157937
ERG	cg07839313	-0.00136207	0.494932	0.0016758	0.845603	0.012846	0.0318765	0.00521104	0.159609	-0.00196775	0.32739	0.00428303	0.122075	0.00460339	0.179428
ERG	cg07839457	-0.000311114	0.960765	0.049108	0.0170903	0.0174853	0.198309	0.0145563	0.191455	0.00785899	0.0792482	0.00045596	0.943034	0.00938922	0.328763
ERG	cg07862320	0.0061357	0.0100518	0.0173991	0.209657	0.00656607	0.325785	0.0121712	0.0068972	0.00399419	0.148808	-0.00515742	0.113382	0.0113619	0.00938842
ERG	cg07871059	0.00160778	0.173893	0.0011684	0.826232	-0.00448168	0.374783	-0.000301646	0.892104	0.00123453	0.33757	-0.00153502	0.424645	-0.00117612	0.575445
ERG	cg07878065	0.00113573	0.382507	0.00814564	0.0804163	-0.000696115	0.723186	0.00190385	0.397127	0.00248649	0.102607	-0.00062017	0.617674	-0.00107023	0.647243
ERG	cg07957619	-0.00456783	0.015423	0.00777656	0.336609	-0.0008446	0.890197	-0.00229761	0.47415	-0.00336742	0.119327	0.00111392	0.690992	-0.00197399	0.561332
ERG	cg08044454	-0.00536132	0.0303051	-0.00435114	0.521202	0.00470398	0.550406	-0.00257683	0.543583	-0.00431451	0.144046	0.00552237	0.0644296	0.0004162	0.926699
ERG	cg08084228	-0.0025689	0.240927	0.00495992	0.554009	0.00212909	0.803852	0.00179411	0.671423	-0.00309905	0.145469	0.00326391	0.363676	-0.00306702	0.437989
ERG	cg08090640	0.000690106	0.737946	0.00636195	0.387736	0.00124872	0.88163	0.0010868	0.789705	0.00383481	0.0914276	-0.00130086	0.677342	-0.00221728	0.556925
ERG	cg08099136	0.00320901	0.264682	0.026519	0.0648755	0.0147153	0.0529296	0.0116978	0.0307181	0.00253385	0.388369	0.00078723	0.829384	0.00882035	0.0749453
ERG	cg08122652	-0.00502226	0.444149	0.0369685	0.261639	0.0200458	0.349629	0.0107404	0.42444	-0.00087174	0.729105	0.00485975	0.632948	0.00922058	0.384397
ERG	cg08123045	0.00169361	0.467993	0.00039656	0.972149	-0.00740891	0.312573	-0.00304727	0.45242	0.00611059	0.0457456	-0.00505412	0.125801	-0.00311217	0.470884
ERG	cg08188436	0.000728903	0.56611	0.00339426	0.536787	0.003874	0.330182	0.0038061	0.0668695	-0.00143863	0.401062	-0.0010445	0.518768	0.00451634	0.0519327
ERG	cg08203231	0.00577034	0.0373041	-0.000148245	0.990776	0.00419424	0.635767	0.00638686	0.165937	0.00495721	0.146274	-0.00424351	0.255531	0.00325267	0.516732
ERG	cg08215318	-0.00709717	0.00786319	-0.0168612	0.0836548	0.000112292	0.98398	-0.00717586	0.126586	-0.00445465	0.120578	0.00861329	0.0126661	-0.00482482	0.317194
ERG	cg08244262	0.000642817	0.105955	0.000545339	0.639397	0.000248521	0.763775	0.00110207	0.063458	0.00096687	0.0847924	0.000132741	0.763098	0.000304295	0.667816
ERG	cg08293124	-0.00448938	0.0282971	-0.00598726	0.367787	-0.000245698	0.96891	-0.00563978	0.123566	-0.000196198	0.926491	0.00378913	0.140435	-0.00545461	0.143666
ERG	cg08293824	-0.00377822	0.246304	0.00590081	0.732128	-0.00274715	0.795651	-0.000476409	0.936609	-0.0033259	0.40442	0.000691286	0.883396	0.00390643	0.51052
ERG	cg08304487	-0.00563915	0.0237814	-0.00852951	0.0635928	0.00123778	0.88791	-0.00532055	0.221382	-0.00384273	0.184326	0.00480299	0.124389	-0.00460773	0.316161
ERG	cg08309069	0.00487468	0.269407	-0.00255199	0.899956	0.00247629	0.861855	0.0144133	0.0636606	0.00228501	0.690357	0.00222155	0.712345	0.00397413	0.621802
ERG	cg08318732	-0.000357393	0.891365	-0.00688571	0.65806	0.00338021	0.691174	-0.00072054	0.881657	-0.00126812	0.688676	-0.00246744	0.548827	-0.000986199	0.837286
ERG	cg08387293	-0.000144357	0.933032	-0.0181501	0.0531842	-0.00149546	0.774514	-0.00208596	0.47844	-0.000742106	0.72031	0.00257747	0.278072	-0.000294454	0.922681
ERG	cg08418670	-0.0077222	0.00100247	-0.0131486	0.222594	-0.00262525	0.674281	-0.00925201	0.0207535	-0.00642273	0.0185785	0.0076256	0.0120024	-0.0055115	0.198362
ERG	cg08433366	-0.000400887	0.794185	-0.00561034	0.335579	-0.00488406	0.301161	-0.00383772	0.151083	0.00105626	0.580827	-0.00201495	0.318581	-0.00345361	0.221037
ERG	cg08440485	0.000222627	0.926578	-0.0120151	0.34365	-0.00400575	0.65248	0.00270589	0.553805	-0.00202927	0.475785	-1.14e-05	0.997743	0.00428364	0.32842
ERG	cg08459290	-0.00561161	0.00828779	-0.00860353	0.202229	-0.000813718	0.895415	-0.00599424	0.10423	-0.00478271	0.0496058	0.00370036	0.144817	-0.00350758	0.36846
ERG	cg08470588	-0.00604828	0.0119436	-0.00827777	0.165137	-0.00398236	0.619605	-0.00976898	0.0209876	-0.00236578	0.394736	0.00422997	0.149947	-0.00876752	0.0475557
ERG	cg08538199	-0.00608642	0.0154353	-0.0101284	0.047957	-0.000399432	0.960181	-0.00658046	0.122746	-0.00338437	0.235016	0.00429677	0.162603	-0.00408603	0.372809
ERG	cg08549335	0.0021155	0.490061	0.0130393	0.417869	-0.00815647	0.48407	-0.00111609	0.852243	0.00555995	0.117495	-0.00185073	0.699057	-0.0041306	0.462824
ERG	cg08553572	-0.00341341	0.0723203	-0.0017018	0.866977	-9.34e-05	0.986991	-0.00389126	0.261753	-0.00101572	0.622191	0.00264428	0.31137	-0.00429801	0.218725
ERG	cg08585593	-0.00084182	0.722064	0.00275622	0.766479	0.00331174	0.623348	0.0043244	0.270796	0.000156257	0.959495	0.000597467	0.837484	0.00213304	0.619717
ERG	cg08609163	0.00314497	0.182665	0.00531455	0.680119	0.00512702	0.479297	0.00474183	0.244816	4.9e-05	0.987119	-0.000791488	0.816859	0.00101198	0.816002
ERG	cg08619515	-0.00800553	0.00138313	0.00300379	0.776389	-0.0099957	0.267093	-0.00579163	0.162719	-0.0066792	0.0443806	-0.00321224	0.357969	-0.00188757	0.672407
ERG	cg08701420	-0.00663505	0.0102011	-0.0117944	0.0897858	-0.00632834	0.461105	-0.0119436	0.00555548	-0.00257879	0.368273	0.00516133	0.106556	-0.010983	0.0194047
ERG	cg08738516	0.00323785	0.00348156	0.00373217	0.516006	0.00195239	0.583564	0.00237778	0.213976	0.00173832	0.16996	-0.0011527	0.453037	0.00084586	0.659133
ERG	cg08779606	0.00202826	0.278983	-0.00980671	0.203741	-0.00509118	0.344946	-0.00357821	0.265804	0.00189319	0.406698	-0.000211922	0.93272	-0.00269731	0.41717
ERG	cg08779886	0.00104744	0.672261	-0.00161771	0.86293	0.0048485	0.564989	0.00538205	0.18751	-0.00219008	0.486482	-0.00270161	0.425036	-0.000132178	0.976812
ERG	cg08818207	0.00635813	0.0435194	0.027249	0.0650578	0.0225875	0.0093532	0.0191245	0.00264105	0.0040958	0.128277	0.000929908	0.824772	0.0125052	0.0223983
ERG	cg08836972	0.00694392	0.0103649	-0.0161129	0.270659	0.00298825	0.735675	0.00597746	0.219994	0.00715001	0.0261561	-0.000226934	0.951437	0.00103252	0.831858
ERG	cg08863777	-0.00624445	0.00318611	-0.0121119	0.164219	-0.00279319	0.663404	-0.00966411	0.0132177	-0.00290919	0.165021	0.0061563	0.0414543	-0.00976873	0.0100769
ERG	cg08875995	-0.00590748	0.00229607	-0.0050984	0.365255	-0.000464956	0.946072	-0.00610948	0.0678835	-0.00455326	0.0423488	0.00353094	0.172413	-0.00393938	0.265922
ERG	cg08888522	-0.000236352	0.955355	0.0249639	0.197993	0.0350848	0.0786699	0.0183142	0.0528874	-0.00222416	0.0609309	0.0068741	0.376656	0.016279	0.0241828
ERG	cg08894462	-0.00271189	0.411355	-7.79e-05	0.991888	0.00273733	0.792708	-0.00165777	0.766129	-0.00332808	0.407274	0.0032324	0.415903	-0.00521306	0.394636
ERG	cg08924203	-0.00317016	0.0940875	0.00436684	0.420935	0.00335182	0.459616	-0.00483189	0.122216	-0.000172896	0.938009	0.000559933	0.759926	-0.00132337	0.692161
ERG	cg08926253	-0.00444009	0.248214	0.0128018	0.439286	0.0122016	0.377151	0.0028505	0.714222	-0.000861337	0.723007	0.00577051	0.341265	0.000613585	0.924639
ERG	cg08998192	-0.00126816	0.600322	0.00683748	0.594142	0.00917786	0.231283	0.00742359	0.0676215	-0.00352613	0.263537	-0.000589687	0.859184	0.00984701	0.024873
ERG	cg09006487	-0.00143867	0.499866	-0.0110724	0.44522	-0.000660583	0.911387	-0.000974267	0.799027	-0.00371252	0.177646	0.00366997	0.232368	0.000911295	0.816963
ERG	cg09026253	0.000273626	0.924625	0.0127369	0.0924648	0.00548084	0.630863	0.0066226	0.260496	-0.000659543	0.80619	-0.000531065	0.906841	0.00637519	0.219047
ERG	cg09053843	-0.00239291	0.368374	0.0152139	0.107525	0.0141185	0.0439529	0.00146878	0.755337	0.00120948	0.655605	0.0035164	0.252605	0.00190208	0.672878
ERG	cg09071007	-0.000866104	0.782826	-0.00385746	0.761598	0.011813	0.128394	0.00393268	0.458502	0.001538	0.70324	0.0046831	0.206991	0.000848201	0.881357
ERG	cg09153462	-0.00346586	0.1082	-0.00317631	0.608277	-0.00139176	0.841322	0.000273047	0.944791	-0.000796701	0.685869	0.000930966	0.753386	-0.00342545	0.34786
ERG	cg09166556	-0.005778	0.0509089	-0.00117892	0.864171	-0.00121404	0.905491	-0.00773127	0.12668	-0.00312536	0.316801	0.00543189	0.154012	-0.00709941	0.189112
ERG	cg09168222	-0.000725421	0.698847	0.00534205	0.501283	0.0109796	0.0687246	0.00241777	0.468519	0.000836479	0.687292	0.00275851	0.293753	0.000216675	0.946852
ERG	cg09210680	0.00172449	0.248713	0.00336866	0.569616	0.00393857	0.35644	0.00659622	0.00769069	-0.00110353	0.577733	-0.00199414	0.29156	0.00475553	0.0810544
ERG	cg09225336	-0.000306742	0.928897	0.00553237	0.692246	0.00149211	0.9196	0.00235594	0.726487	-0.00379663	0.318466	-0.0067885	0.23347	0.00528311	0.399785
ERG	cg09243552	0.00232736	0.363808	-0.00254814	0.792795	-0.000221837	0.979533	0.00730583	0.111528	-0.00134011	0.644418	-0.00463455	0.206777	0.00743088	0.105593
ERG	cg09251764	-0.000967397	0.5502	-0.00635916	0.308473	0.00402427	0.481084	-0.00100299	0.73254	0.000753241	0.705729	0.00412557	0.0807911	-0.00192565	0.511035
ERG	cg09255910	-0.00347659	0.0413384	-0.00450338	0.452398	0.0030548	0.567207	-0.00378592	0.205343	-0.00233023	0.193675	0.0038662	0.0763454	-0.00255639	0.414448
ERG	cg09280971	0.000458708	0.761239	-0.00450569	0.566295	0.00466728	0.292695	0.0015114	0.5619	-0.00188072	0.332624	0.00190171	0.356881	0.00330018	0.231012
ERG	cg09286671	0.00118423	0.552631	-0.00950118	0.270957	0.0114133	0.140159	0.00477116	0.176981	-0.00232726	0.358708	0.00177203	0.551149	0.00350507	0.339578
ERG	cg09304470	-0.00919338	0.00281591	-0.0206188	0.165358	-0.0161317	0.115997	-0.0116304	0.039142	-0.00271836	0.444357	0.000246434	0.95472	-0.00845789	0.129173
ERG	cg09370867	-0.0112546	0.00428892	0.00771884	0.622423	-0.00181203	0.86756	-0.00540443	0.442603	-0.00974966	0.0247918	0.00351713	0.510335	0.00215602	0.761774
ERG	cg09379489	0.0072204	0.00814477	0.0153582	0.399881	0.00927645	0.284574	0.00870222	0.105054	0.00747276	0.0126905	-0.00439822	0.295243	0.00300542	0.548345
ERG	cg09399176	0.000364078	0.82858	0.0083237	0.343572	0.00222545	0.694243	0.00270288	0.356231	-0.00324485	0.123827	-0.00136619	0.595429	0.00680227	0.0258822
ERG	cg09468055	-0.0054112	0.00880845	-0.00109944	0.812307	-0.00314167	0.599954	-0.00543096	0.116477	-0.00259318	0.274706	0.00250643	0.28331	-0.00297119	0.431026
ERG	cg09519959	-0.00124469	0.583201	0.0110153	0.0338287	0.00476319	0.693571	0.00361575	0.435552	-0.00176617	0.435774	-0.0018986	0.657751	-0.000471615	0.908942
ERG	cg09548275	0.00274618	0.319268	-0.0170577	0.19789	0.00332882	0.720758	0.00810606	0.118063	-0.00234375	0.458452	-0.00373345	0.402665	0.00197099	0.696863
ERG	cg09606526	0.00298796	0.0807297	-0.00348996	0.648725	0.00166367	0.757256	0.00250341	0.421887	0.00135028	0.485378	-0.00174837	0.490684	0.00217281	0.477024
ERG	cg09618291	0.00179944	0.396784	0.00511375	0.535019	0.000643097	0.925156	0.00570526	0.142805	-0.00283969	0.250638	-0.00454347	0.148136	0.00705927	0.0650192
ERG	cg09625543	-0.00423964	0.165532	-0.0202942	0.172	0.0061041	0.52175	-0.00308266	0.575832	-0.00577174	0.131603	0.001121	0.803323	0.000922244	0.870563
ERG	cg09662329	-0.000633739	0.665285	-0.00729292	0.162972	0.00389566	0.342961	0.001309	0.603004	-0.00207845	0.276044	0.00166365	0.355853	0.00201729	0.453643
ERG	cg09663566	-0.000918623	0.503564	0.00758272	0.299429	0.0023376	0.61404	-0.000122229	0.964213	-0.00039425	0.775056	0.000540979	0.823925	-0.00163227	0.51082
ERG	cg09740468	-0.00595155	0.00622887	-0.00619496	0.419736	0.00265013	0.731963	-0.0044812	0.241883	-0.00548569	0.0282021	0.00632115	0.0350107	-0.000948072	0.811525
ERG	cg09837467	-0.00187085	0.501623	-0.020131	0.0394415	0.00103397	0.887041	-0.000397289	0.936033	-0.00689111	0.0450205	0.000500439	0.880745	0.00307096	0.54772
ERG	cg09858955	-0.000276711	0.947166	0.0158153	0.471822	0.00709777	0.449962	0.00770767	0.302875	0.00353715	0.414981	0.00242512	0.649972	0.00301035	0.672309
ERG	cg09888648	0.00182499	0.398689	-0.0016843	0.879865	0.00274835	0.653083	0.00256908	0.481106	-0.00203031	0.470782	-0.00136214	0.629623	0.00383764	0.321702
ERG	cg09917274	-0.000911953	0.659416	0.00770767	0.407417	0.00151612	0.79574	0.00203031	0.595267	-0.00031601	0.901899	-0.0023036	0.396741	0.00341573	0.370987
ERG	cg09930046	-0.00467285	0.00721952	-0.00880695	0.0505133	-0.000722794	0.910385	-0.00506503	0.0883377	-0.00339947	0.0889078	0.00312894	0.187216	-0.00202287	0.527966
ERG	cg09940677	0.000580491	0.634562	-0.00244605	0.587286	0.00168354	0.612737	0.00222815	0.261794	-0.00150931	0.334368	6.14e-05	0.967824	0.00543594	0.0128606
ERG	cg09948374	0.0010876	0.812577	0.0396099	0.0208463	0.0216485	0.094533	0.0121936	0.170241	0.00368114	0.291586	-0.000240438	0.968093	0.00824296	0.273325
ERG	cg10020520	-0.0050021	0.00382722	-0.00794779	0.0916931	0.0011723	0.826539	-0.00515029	0.0801975	-0.00513089	0.0123955	0.00409687	0.0530306	-0.00119015	0.707257
ERG	cg10024280	-0.00117666	0.677675	-0.0272827	0.16648	-0.00648796	0.407979	-0.00535581	0.285501	0.000331401	0.92441	0.00343658	0.401235	-0.00574196	0.270404
ERG	cg10065266	-0.00469001	0.00621861	-0.00720668	0.300682	0.000378655	0.943507	-0.00464511	0.117843	-0.00411082	0.0421609	0.00334419	0.126797	-0.00255105	0.416823
ERG	cg10093938	-0.00789338	0.000433009	-0.00912547	0.222792	0.00172653	0.779203	-0.00685443	0.055829	-0.00680307	0.00758405	0.00581217	0.0196869	-0.00330838	0.415375
ERG	cg10152449	-0.0068344	0.0169983	0.00967675	0.261551	0.00353515	0.672531	0.000386269	0.934659	-0.00645637	0.0566779	0.00190116	0.557741	0.00288883	0.571105
ERG	cg10161996	-0.00113694	0.441513	0.00504129	0.484921	0.00167505	0.697682	-0.000811805	0.762206	-3.49e-05	0.984117	0.000291897	0.88039	-0.000914962	0.7341
ERG	cg10163895	-0.00244993	0.610769	-0.000938877	0.97466	0.00185821	0.916651	-0.00948753	0.295827	0.0108389	0.0422114	-0.000289277	0.97081	-0.021294	0.0136476
ERG	cg10187792	-0.000518495	0.597706	-0.00343342	0.282251	-0.000868499	0.793786	-0.00086486	0.622013	-0.000696148	0.562628	0.00118209	0.339654	-0.00123158	0.488902
ERG	cg10213935	-0.000493816	0.852756	0.00564955	0.629922	0.0068178	0.384616	0.00297332	0.541971	0.00209135	0.506126	0.0049795	0.166757	0.00160547	0.739
ERG	cg10277044	-0.00909138	0.00537266	-0.0128038	0.142121	0.000480561	0.965717	-0.0106486	0.0574881	-0.00614203	0.0857796	0.00725774	0.0907537	-0.00831652	0.161715
ERG	cg10327647	0.000614843	0.671552	-0.00456181	0.450824	1.67e-05	0.996655	-0.00105189	0.661842	0.00182575	0.351322	0.000956597	0.617854	-0.000986602	0.712261
ERG	cg10334035	0.00048156	0.709398	-0.00474484	0.178342	0.00254672	0.566847	0.00103278	0.634668	-0.000533555	0.740954	0.000876415	0.600617	7.25e-05	0.975429
ERG	cg10346606	-0.00626811	0.00746331	-0.00542584	0.495252	0.0011208	0.874697	-0.0081709	0.0447587	-0.00339777	0.179378	0.0059119	0.0493334	-0.00733965	0.0839534
ERG	cg10439456	0.00490617	0.153588	0.00925859	0.552985	0.0216285	0.0244594	0.019187	0.00235576	-0.00212109	0.612038	-0.000242869	0.959755	0.0176615	0.00439444
ERG	cg10549986	-0.00200568	0.448703	0.0103452	0.258727	0.00221477	0.607845	0.000240625	0.954527	0.0028614	0.265999	0.00304839	0.239461	-0.00419791	0.312807
ERG	cg10552523	-0.00159925	0.592021	0.0150457	0.188482	0.00552473	0.548768	0.00618826	0.283648	-0.00345326	0.221838	0.0016564	0.678511	0.00762971	0.143977
ERG	cg10563063	-0.00476751	0.0488944	0.00912956	0.473813	0.00476354	0.442235	-0.00389137	0.374262	-0.0019426	0.443759	0.00489326	0.158781	-0.00337232	0.442238
ERG	cg10666909	0.00324299	0.139162	0.00833471	0.383665	0.00748153	0.266755	0.00530365	0.189165	0.0014995	0.587658	-0.00144955	0.610938	0.00544391	0.179049
ERG	cg10710569	-0.00125883	0.706774	0.0164223	0.0617193	0.0189624	0.0791838	0.00683785	0.229474	0.00137187	0.705221	0.00713488	0.0957169	0.00078147	0.891084
ERG	cg10718809	-0.00603141	0.0028404	-0.0065369	0.195791	0.00228023	0.736305	-0.00401241	0.26756	-0.00634786	0.00449983	0.00480198	0.0652411	0.000526114	0.886733
ERG	cg10728454	0.00174282	0.592854	0.000821544	0.957083	-0.00238667	0.826982	0.00298868	0.628875	-0.00293658	0.389559	-0.00446234	0.358891	0.00666171	0.258832
ERG	cg10734665	-4.03e-05	0.985539	0.00723871	0.403776	0.00512723	0.427088	0.00838434	0.0347305	-0.00136052	0.550931	0.00262191	0.371031	0.007217	0.058157
ERG	cg10740245	0.00113876	0.615231	-0.00903394	0.296831	0.00168271	0.81837	0.00232265	0.558312	-0.000559212	0.830488	0.00152536	0.604012	-0.00114064	0.779142
ERG	cg10771443	-0.00743079	0.00846358	0.00748788	0.0901638	0.00193009	0.766877	-0.0013589	0.739275	-0.00718758	0.0443689	0.00229263	0.385917	0.00368266	0.431371
ERG	cg10778971	-0.00161361	0.150357	0.00277096	0.613658	0.00661271	0.185045	0.00215683	0.347531	-0.00164215	0.133576	0.0012798	0.512384	0.00326055	0.104824
ERG	cg10784983	-0.00355225	0.0660406	-0.00434392	0.348879	0.00547359	0.360897	-0.00261705	0.419196	-0.00303625	0.191282	0.00424463	0.076828	-0.00180518	0.611704
ERG	cg10901323	-0.0041861	0.0498339	-0.011515	0.0141099	0.00170375	0.812363	-0.00712609	0.0610848	-2.1e-06	0.999313	0.00542736	0.0394175	-0.00754154	0.0534558
ERG	cg10922280	0.000139853	0.934279	-0.00634914	0.173483	0.00217121	0.613933	0.00219724	0.444457	-0.00399853	0.0647941	-0.000547426	0.779813	0.00515274	0.0925206
ERG	cg10958877	0.0044044	0.0310599	-0.00459136	0.650194	0.00363381	0.574928	0.00618266	0.0983971	0.000789262	0.761083	-0.00129508	0.669892	0.00600405	0.10682
ERG	cg10959651	-0.00560427	0.0732306	0.0175969	0.15347	0.0046028	0.545921	-0.000267514	0.960224	-0.00144383	0.571965	0.00369764	0.351698	0.000627374	0.897979
ERG	cg10969412	0.000931484	0.5254	-0.0030621	0.562351	0.00204207	0.69705	-0.000605404	0.819191	0.00104529	0.560133	0.0011362	0.607189	-5.74e-05	0.982975
ERG	cg11016993	-0.00765758	0.00147575	0.00185689	0.759624	0.00765634	0.304502	-0.00360884	0.380086	-0.00557416	0.029159	0.00668591	0.029281	0.00178362	0.661586
ERG	cg11029522	-0.00597498	0.0143581	0.002807	0.800898	0.00534847	0.515058	8.43e-05	0.98482	-0.00412418	0.0909589	0.00397355	0.246617	0.0037947	0.369255
ERG	cg11035483	0.00244679	0.171711	0.0072086	0.26577	-0.00134945	0.804863	0.0070052	0.0252417	-0.00285818	0.117577	-0.00349606	0.107202	0.0119196	0.000214756
ERG	cg11047325	-0.00412167	0.329058	0.0232738	0.110708	-0.00751548	0.540899	-0.00121393	0.872119	-0.000771216	0.877961	-0.00163129	0.782727	-0.0071385	0.337873
ERG	cg11095027	0.00102686	0.553617	0.00593303	0.358895	-8.54e-05	0.986102	0.00322726	0.309995	-0.000823056	0.689849	-0.0019463	0.389885	0.00193036	0.543517
ERG	cg11105610	0.000431335	0.781703	0.00320827	0.607182	0.00376645	0.531275	0.00239763	0.427923	0.000744097	0.645506	0.000630415	0.788524	0.00147402	0.593804
ERG	cg11132334	0.00422437	0.00816271	-0.00299295	0.726905	0.00777146	0.0773327	0.00662065	0.0145189	0.00150044	0.417289	-0.00126497	0.558234	0.00650398	0.0177079
ERG	cg11163555	-0.00188868	0.2511	-0.00131134	0.780632	-0.000801171	0.880362	0.000775103	0.799547	-0.00374096	0.0705175	-0.000646089	0.761485	0.000572053	0.850919
ERG	cg11187245	0.00562261	0.125549	0.0276425	0.280521	0.0391471	0.00133567	0.0181978	0.0164122	0.00449227	0.16417	0.000741215	0.898116	0.0132935	0.0368415
ERG	cg11202345	0.00147503	0.533572	-0.00354323	0.713592	0.0107976	0.171262	0.00317824	0.49422	0.00353661	0.177722	0.00612086	0.0628675	0.00112796	0.792676
ERG	cg11211792	-0.00244427	0.344926	0.0188939	0.0219036	0.0107659	0.260769	0.00533761	0.273136	-0.00278567	0.292244	-0.00114755	0.762361	0.00739605	0.097393
ERG	cg11224765	-0.0048452	0.0540641	0.00155717	0.750799	0.00420586	0.44779	-0.000890394	0.793044	-0.00188855	0.591055	0.000444183	0.8319	-0.00298963	0.495689
ERG	cg11251971	-0.00046727	0.856014	-0.00300554	0.764204	0.0061934	0.529795	0.00155616	0.756403	0.0032018	0.196532	0.00250271	0.522367	-0.00509748	0.273504
ERG	cg11254522	-0.00103198	0.497084	-0.00786212	0.267075	-0.00190737	0.718227	-0.00176147	0.50258	-0.00120399	0.541208	-0.00185716	0.400601	-0.00184948	0.508138
ERG	cg11303842	-0.00172199	0.263233	-0.00598656	0.325469	-0.0121937	0.00575651	-0.00658638	0.0111083	-0.000925271	0.634128	-0.00121006	0.520958	-0.0034037	0.215648
ERG	cg11317199	0.00190135	0.560265	0.0093859	0.338645	-0.00334813	0.809123	0.00349138	0.577435	-0.00371698	0.316727	-0.00631359	0.232245	0.00614542	0.294452
ERG	cg11320084	0.00149304	0.214893	-0.00195439	0.646918	0.00139468	0.66706	0.00172127	0.355079	0.000580625	0.726388	0.000511014	0.716005	0.00183848	0.397501
ERG	cg11397754	-0.00159399	0.448298	0.0132382	0.173293	-0.00159409	0.788948	0.00359217	0.321332	-0.00245155	0.33132	-0.00116741	0.662579	-0.00125338	0.738678
ERG	cg11459681	-0.00287973	0.159134	-0.00505844	0.364086	0.014104	0.037527	0.00281085	0.455111	-0.00472038	0.0507512	0.00686409	0.0091758	0.00571462	0.11894
ERG	cg11562571	0.0018377	0.271967	0.00334289	0.411906	0.00121672	0.800844	0.00156601	0.570966	0.000318498	0.880129	-0.00123494	0.502659	0.00189774	0.531392
ERG	cg11567978	0.00108297	0.639038	-0.00298768	0.791947	0.0032965	0.680705	0.00371383	0.394754	-0.00128479	0.622113	-0.00101625	0.782905	0.00386711	0.35987
ERG	cg11587584	0.00263402	0.202195	0.00355859	0.71156	0.00808034	0.194525	0.00469934	0.183912	0.00232901	0.384289	-0.00150057	0.598703	0.005089	0.176569
ERG	cg11594821	0.00483365	0.041799	0.0224267	0.053388	0.013013	0.0861766	0.0138079	0.00248829	0.00189743	0.479464	-0.00251	0.441	0.00898468	0.036527
ERG	cg11611544	0.00377151	0.0393895	-0.004829	0.300741	0.00271242	0.598852	0.00401357	0.212017	0.000639611	0.75371	-0.000249718	0.911517	0.0004372	0.891184
ERG	cg11617938	0.00541939	0.022742	0.0139509	0.290479	0.0140513	0.0359315	0.011593	0.00739347	0.00470874	0.103051	-0.00397759	0.236435	0.00746978	0.0806449
ERG	cg11622162	9.26e-06	0.993511	0.00433748	0.259549	-0.00138843	0.714784	-3.48e-05	0.987	0.00183247	0.165905	0.000159255	0.919581	-0.00015403	0.940359
ERG	cg11638399	-0.00803194	0.000762737	-0.00859629	0.226205	-0.00147786	0.868403	-0.00920699	0.0322121	-0.00613348	0.0176206	0.00424299	0.193693	-0.00506711	0.243555
ERG	cg11643402	-0.000611179	0.74387	-0.0088336	0.176594	-0.00311119	0.554832	-0.0024507	0.41455	-6.83e-05	0.978088	-0.000781221	0.722784	-0.00253357	0.465017
ERG	cg11684450	0.000357568	0.852718	-0.0015699	0.881067	0.00143885	0.748281	0.00511257	0.127805	-0.00462657	0.0570422	-0.000109136	0.967111	0.00458331	0.192258
ERG	cg11694510	-0.00108466	0.646521	0.0189069	0.0311153	-0.000517443	0.95025	0.00408668	0.381756	-0.00227679	0.322594	-0.00419148	0.211119	0.00864687	0.0428505
ERG	cg11702942	-0.00274087	0.289082	0.0147517	0.129228	0.00768724	0.442917	0.00372716	0.47145	-0.00132939	0.461806	0.00128281	0.748837	0.0055414	0.197028
ERG	cg11738389	0.00551222	0.0278863	0.00871498	0.544746	0.00829745	0.301301	0.00543181	0.255396	0.00453437	0.111616	-0.00224743	0.554043	0.00115849	0.796863
ERG	cg11829870	-0.00228071	0.210976	-0.00293848	0.731007	0.0045768	0.500501	0.00097501	0.788088	-0.00115779	0.512154	0.00207786	0.493388	0.00324077	0.320513
ERG	cg11847933	-0.000495784	0.772301	-0.000321524	0.964747	0.0027298	0.578691	0.00139874	0.607588	-0.00324151	0.161363	-0.00166325	0.462972	-6.77e-05	0.982882
ERG	cg11867489	0.00363729	0.0294814	-0.00318907	0.701712	-0.00117975	0.806019	0.00324013	0.272909	0.00233147	0.229055	1.24e-05	0.995786	0.00194988	0.50335
ERG	cg11920110	0.000669679	0.77298	-0.00116069	0.92611	0.00177994	0.806508	0.0023123	0.589801	-0.0045705	0.0957649	-0.00472855	0.207646	0.00280078	0.506776
ERG	cg11946459	0.00812275	0.21011	0.0126208	0.714031	0.0202148	0.401352	0.0082353	0.491231	0.0142852	0.0502238	-0.00464841	0.635699	0.00506778	0.660299
ERG	cg12013713	-0.00232492	0.401371	0.0178988	0.154894	0.00649455	0.497546	0.00511811	0.328271	-0.00282841	0.308415	0.00184097	0.663139	0.0034367	0.479488
ERG	cg12037516	-0.000550445	0.674284	0.0052544	0.224919	0.010386	0.129636	0.00338369	0.236021	-0.000466378	0.607961	0.00195684	0.437284	0.00314623	0.168291
ERG	cg12049875	-0.00625781	0.00121392	-0.00581536	0.159242	0.000541425	0.930568	-0.00661885	0.0441227	-0.00483086	0.0272076	0.00449853	0.0670316	-0.0012132	0.732099
ERG	cg12049992	0.00188198	0.566942	0.0108635	0.448702	0.0186396	0.10182	0.00646325	0.264055	-0.00358704	0.393906	0.00115019	0.802224	0.0111288	0.0602735
ERG	cg12070987	-0.00516384	0.006724	-0.00566105	0.489014	-0.000499885	0.932313	-0.00814907	0.0185059	-0.00197477	0.29974	0.00488295	0.071155	-0.00738526	0.0318168
ERG	cg12088946	-0.00156204	0.593238	-0.00171832	0.882339	-7.47e-05	0.994261	0.000404532	0.941138	0.00208137	0.563191	0.00407974	0.323037	-0.00181649	0.734894
ERG	cg12094903	0.0058518	0.00687562	0.00495716	0.612887	0.00798052	0.270041	0.00706044	0.0574892	0.00628401	0.0273329	0.00130914	0.668145	0.0021178	0.591478
ERG	cg12110437	-0.0051496	0.272557	0.0238045	0.0864409	0.0186711	0.222351	0.00420843	0.61371	-0.00187954	0.718842	0.00545168	0.362944	0.00725047	0.369907
ERG	cg12114203	3.44e-05	0.985606	0.00246526	0.765243	-0.00315315	0.587377	0.00194838	0.526795	-0.00108926	0.65714	-0.00275758	0.302137	0.0041784	0.22197
ERG	cg12141483	0.000465844	0.729987	-0.00430644	0.272277	-0.00464541	0.364944	-0.000455932	0.85231	-0.00051268	0.762288	-0.00451098	0.035425	-0.000343355	0.889485
ERG	cg12172349	-0.00120063	0.137675	0.00287925	0.281586	0.00552931	0.161802	0.00150484	0.361981	-0.00137291	0.0612089	0.00138053	0.376451	0.00258914	0.0726621
ERG	cg12187985	0.00206675	0.389146	-0.00874773	0.508678	0.00685105	0.255131	0.00476709	0.225869	-0.00252239	0.430604	0.00242265	0.420415	0.00419651	0.338463
ERG	cg12299361	-0.00672972	0.00405382	0.00123704	0.809569	0.00675627	0.37568	-0.0051252	0.2021	-0.00656665	0.0133257	0.00492277	0.108043	-0.000841214	0.843904
ERG	cg12303312	-0.00366518	0.0523917	-0.00479734	0.407308	0.000763229	0.905022	-0.00316862	0.347177	-0.00223892	0.288552	0.00328948	0.167548	-0.00182852	0.599678
ERG	cg12319836	0.00201149	0.180104	0.00536192	0.297948	-0.00478395	0.349142	0.00325037	0.235295	-0.000893756	0.581559	-0.0050316	0.0169658	0.0026733	0.316979
ERG	cg12331471	0.000271138	0.901975	0.0217305	0.0160408	0.00160272	0.733506	0.00226229	0.518424	0.00410421	0.0964631	-5.29e-05	0.982656	-0.0015344	0.67472
ERG	cg12359279	-0.000414514	0.294632	-0.000161523	0.903987	0.000978706	0.391036	0.000241025	0.725714	-0.000448952	0.362235	0.00043531	0.347497	0.00121214	0.0943239
ERG	cg12371075	-0.00625476	0.00939203	-0.00655356	0.374434	-0.00272828	0.732351	-0.00661012	0.112025	-0.00448116	0.100839	0.00449486	0.143681	-0.00595432	0.176792
ERG	cg12378285	0.00356517	0.11779	-0.00924081	0.253061	0.00254394	0.702446	0.00281332	0.460543	0.0029529	0.280052	-0.00127252	0.683957	0.00264025	0.52725
ERG	cg12379452	-0.00123682	0.411632	0.00417885	0.597163	0.00219828	0.720702	0.00204532	0.505802	-0.000955574	0.539429	0.000602586	0.816931	0.00262738	0.336335
ERG	cg12394215	-0.000122307	0.951629	-0.00369946	0.64274	0.0031983	0.635985	0.000132524	0.968565	-0.0022237	0.415922	0.00325372	0.218798	-0.000730655	0.844514
ERG	cg12424383	-0.00180321	0.131402	0.0047304	0.217496	0.0035338	0.555421	0.00183466	0.46285	-0.00200643	0.0441628	-0.00115838	0.612719	0.00144558	0.501143
ERG	cg12439472	-0.0141196	0.118206	0.0189472	0.573898	0.0106602	0.615037	-0.00179919	0.908741	0.00237223	0.763518	0.00651544	0.538513	-0.00754263	0.603975
ERG	cg12461141	-0.00285446	0.258519	0.00534183	0.60364	0.00158312	0.857018	0.00421604	0.410139	-0.0042798	0.0764454	0.0004638	0.902952	0.00485292	0.276398
ERG	cg12539787	0.00241284	0.24242	-0.00105091	0.918751	-0.000579848	0.911912	-0.000239192	0.943457	0.0038813	0.15413	-0.000236037	0.929937	-0.000855111	0.820223
ERG	cg12551079	0.000923243	0.711246	0.00022405	0.983383	-0.00206639	0.767756	0.00188351	0.674476	-0.00129621	0.67149	-0.00299638	0.341813	0.00325118	0.477729
ERG	cg12557158	-0.00194845	0.329739	0.00806549	0.494313	0.00524732	0.52149	0.00343543	0.443617	-0.00291608	0.0594154	0.00128343	0.706233	0.00527522	0.146813
ERG	cg12588917	0.00510613	0.128605	0.0114252	0.580355	0.0287806	0.00961989	0.018088	0.00649396	0.00245401	0.485524	0.00267574	0.604382	0.0135265	0.0220441
ERG	cg12592772	-0.00448715	0.0275683	-0.00843786	0.0977554	0.0019307	0.753301	-0.00565746	0.0932715	-0.00211992	0.369218	0.00411268	0.0829481	-0.00565757	0.129682
ERG	cg12596733	-0.00695726	0.00638281	-0.00944026	0.062908	-0.000928379	0.910922	-0.00666544	0.123789	-0.00474925	0.104139	0.00469024	0.116208	-0.00521833	0.261837
ERG	cg12611914	-0.00230253	0.414422	-0.0133988	0.0445395	-0.00097826	0.908475	-0.00614262	0.205211	-0.000190592	0.954469	0.00134994	0.68359	-0.0053186	0.306991
ERG	cg12614898	0.00253306	0.183573	-0.00477298	0.576416	0.00913079	0.0791194	0.00337671	0.248063	-0.000694927	0.798543	0.000592527	0.801786	0.00577064	0.0968002
ERG	cg12628528	0.00344691	0.0535573	-0.00614446	0.402511	-0.0121809	0.031943	-0.00251549	0.429925	0.0042161	0.0484673	-0.00570885	0.0382876	-0.00353966	0.27243
ERG	cg12757378	-0.0015218	0.288909	-0.0171359	0.0687934	-0.00161346	0.765982	-0.00394425	0.145311	-0.00111549	0.504335	0.000994294	0.678722	-0.0033766	0.192552
ERG	cg12792363	-0.00613014	0.0277206	-0.00448664	0.68926	0.00150321	0.869919	-0.00582945	0.219724	-0.00347495	0.225458	0.00481627	0.19739	-0.00642317	0.20416
ERG	cg12798040	0.00412657	0.161492	0.00799407	0.575573	0.000543446	0.959476	0.00918681	0.10986	-0.000388889	0.906256	-0.00321386	0.473057	0.00350778	0.518635
ERG	cg12803108	-0.000926648	0.713244	-0.00910601	0.179475	0.000247185	0.975643	-3.34e-05	0.993809	-0.00219001	0.482941	0.00112049	0.713201	-0.000880561	0.849838
ERG	cg12807764	0.000979769	0.771094	-0.00968028	0.644525	0.00204135	0.847879	0.000380806	0.949542	-6.36e-05	0.987488	-0.00345068	0.511741	0.000292246	0.962194
ERG	cg12828896	0.00765044	0.209517	0.057283	0.0177151	0.0463865	0.00490593	0.0310087	0.00975361	0.0057661	0.312887	0.00300335	0.680365	0.0217306	0.0355625
ERG	cg12836643	0.00180952	0.162549	-0.00532051	0.461396	6.8e-05	0.987559	0.00283922	0.218969	0.000562872	0.71141	-0.000223498	0.909166	0.00294943	0.193133
ERG	cg12870332	-0.00670197	0.0121227	-0.00944089	0.121365	-0.00392799	0.640844	-0.00835743	0.0752575	-0.00354768	0.202534	0.0033422	0.296615	-0.00609816	0.211897
ERG	cg12877361	0.00281399	0.139798	0.00111961	0.890536	-0.00350287	0.573519	0.00102336	0.773631	0.00167558	0.368841	-0.00312068	0.262738	-0.000656796	0.84027
ERG	cg12906975	-0.000571415	0.707077	0.00554111	0.315139	0.0128291	0.118254	0.0052932	0.119024	-0.000963411	0.162121	0.0015166	0.608214	0.0044512	0.0962239
ERG	cg12945470	0.000306781	0.88983	-0.00558947	0.531693	0.00467753	0.535464	0.00582466	0.141863	-0.00498919	0.0746406	-0.00175055	0.6202	0.0102618	0.0112119
ERG	cg12955084	-0.0014685	0.41431	-0.0116531	0.112768	-0.00517231	0.293127	-0.00208347	0.484263	-0.00178669	0.458875	-0.00206843	0.39097	-0.000455119	0.890861
ERG	cg12975667	-0.00104924	0.504518	0.00236882	0.650151	0.00400504	0.51945	0.00130474	0.672109	-0.00231413	0.195085	0.00110495	0.659108	0.00274473	0.345607
ERG	cg12987761	-0.000524857	0.878092	-0.013544	0.392158	0.00486496	0.658164	0.0108677	0.0712124	-0.00215496	0.590093	0.00329822	0.526615	0.0108568	0.0756403
ERG	cg12999836	-0.00253153	0.259017	0.0030216	0.787589	-0.000196652	0.977995	-0.00303181	0.462212	-0.000381071	0.882726	0.00618895	0.0831421	-0.006109	0.130507
ERG	cg13007871	0.00468127	0.012645	0.00549318	0.47779	0.0103156	0.110537	0.00751369	0.0312739	0.00462514	0.0411217	0.000741665	0.787041	0.00334493	0.32947
ERG	cg13045500	-0.0012874	0.611494	0.00773327	0.464907	0.00892929	0.346375	-0.000806574	0.868017	0.00327241	0.279846	0.00451304	0.230936	-0.00364406	0.429041
ERG	cg13072055	-0.00681624	0.00378176	-0.0037244	0.501454	-0.00209275	0.770352	-0.00668873	0.0957667	-0.00517595	0.0466567	0.00266829	0.326741	-0.0038486	0.372893
ERG	cg13086983	-0.00500875	0.0177633	-0.00437378	0.490147	-0.000771207	0.914061	-0.00338581	0.347698	-0.0042633	0.0747517	0.00402432	0.133757	-0.00229038	0.55348
ERG	cg13092901	-0.00229426	0.130106	-0.00455077	0.118322	-0.000497268	0.842709	-0.00115179	0.589965	0.000901394	0.668954	0.000905113	0.458483	0.000891469	0.743249
ERG	cg13100600	0.00217902	0.445424	-0.0253152	0.0448498	-0.00041181	0.969113	-0.00531018	0.313538	0.00278333	0.354372	0.00691581	0.113409	-0.00517333	0.291202
ERG	cg13119178	-0.00308934	0.0829392	-0.00599755	0.377315	0.00296225	0.573367	-0.00109262	0.710142	-0.00342892	0.110721	0.00306195	0.147255	-7.98e-05	0.980525
ERG	cg13130398	0.00364301	0.318961	0.0220147	0.0711266	0.0375261	0.0153233	0.0174514	0.0227735	0.00117624	0.641164	0.00620182	0.276635	0.0125956	0.04669
ERG	cg13149147	-0.00110555	0.551342	-0.0102749	0.155116	-0.000615833	0.879436	-0.00135975	0.653607	0.000643571	0.788643	0.000830282	0.695602	0.000838528	0.80729
ERG	cg13155430	-0.00216222	0.609487	0.0188985	0.308179	0.0150414	0.4608	0.00849597	0.366298	-0.00105215	0.478036	0.00238523	0.76442	0.00766208	0.293596
ERG	cg13172359	-0.0080311	0.027992	0.00841544	0.249771	-0.00270021	0.665982	-0.0110067	0.0283006	-0.00091853	0.855964	0.00425767	0.207085	-0.0107366	0.0974032
ERG	cg13250178	-0.00612993	0.00204326	-0.00252594	0.536397	-0.000721517	0.901908	-0.00887621	0.012574	-0.00392686	0.0735105	0.00410177	0.0737255	-0.00466444	0.200393
ERG	cg13272096	-0.00986189	0.00536224	-0.0153468	0.177419	-0.0154984	0.242346	-0.0144149	0.0251392	-0.000667171	0.866979	0.00355243	0.496772	-0.010032	0.114362
ERG	cg13304609	-0.00227873	0.53893	0.0132853	0.437121	0.0283677	0.112598	0.0109373	0.18463	-0.00253372	0.0733808	0.00967841	0.172407	0.0109159	0.0909629
ERG	cg13343932	-0.00447826	0.180536	0.018782	0.177521	-0.0117943	0.205681	-0.00430733	0.477549	-0.00232555	0.56353	-0.00357884	0.44329	-0.00614691	0.303047
ERG	cg13406746	0.0017322	0.182029	0.00689588	0.285064	0.00944964	0.022127	0.00432715	0.0598779	0.00184922	0.253736	0.00272758	0.145802	0.00408819	0.0827571
ERG	cg13419792	-0.000748549	0.414365	-0.000578044	0.876974	0.00347495	0.327853	0.00223159	0.212395	-0.000910768	0.33876	0.000406233	0.78505	0.00293563	0.0706745
ERG	cg13443575	-0.00352168	0.0976996	-0.00296129	0.693119	0.00665298	0.242777	-0.00432745	0.238179	-0.00122496	0.600437	0.00502888	0.0672929	-0.00538126	0.168164
ERG	cg13452062	-0.0309681	0.0140003	0.0735166	0.261294	0.00331506	0.890256	-0.02268	0.325938	-0.00231478	0.521799	0.0151825	0.318417	-0.0160351	0.38065
ERG	cg13474450	-0.00637907	0.0104864	-0.000660557	0.935802	0.000212695	0.975057	-0.00650648	0.125162	-0.00534773	0.0529241	0.00412943	0.156039	-0.00330231	0.467677
ERG	cg13524037	-0.0050778	0.0279276	-0.00651578	0.265913	0.00270914	0.705564	-0.00468443	0.236783	-0.00443091	0.0996095	0.00389871	0.163726	-0.00403729	0.341192
ERG	cg13525276	0.0057042	0.0559135	-0.0133616	0.268264	0.00156031	0.870837	0.00817607	0.122427	0.00228895	0.509225	-0.00350998	0.403899	0.0103242	0.0582623
ERG	cg13575216	-0.000695819	0.662249	0.00885064	0.113183	0.00704402	0.356424	0.00492328	0.118593	-0.00218137	0.183849	0.000612055	0.823429	0.00364421	0.202031
ERG	cg13587253	0.000650188	0.817361	-0.0159034	0.242014	-0.00938102	0.404309	0.00144405	0.775852	-0.00379891	0.193692	-0.00215743	0.632808	-0.00220355	0.660525
ERG	cg13618969	-0.00409008	0.097996	-0.00619354	0.331285	0.00306563	0.744061	-0.00169347	0.693213	-0.00359432	0.164795	0.00491117	0.146645	-0.00253085	0.577534
ERG	cg13619623	0.000242711	0.862647	-0.00880464	0.208401	0.00225108	0.533469	3.59e-05	0.987645	0.000465776	0.801734	0.000740754	0.688974	0.000418272	0.87141
ERG	cg13643186	-0.00596221	0.00916635	-0.0135758	0.0910005	-0.000889587	0.913927	-0.00843997	0.0357996	-0.00340421	0.165882	0.00572049	0.0681146	-0.0067703	0.106116
ERG	cg13693517	0.00279985	0.105943	-0.0020644	0.813732	0.0033557	0.570497	0.00149445	0.620032	0.000982598	0.632973	0.000192601	0.938965	0.00493208	0.110041
ERG	cg13723336	0.000545128	0.740548	0.00105233	0.816507	0.00157019	0.727635	0.00114586	0.671263	-0.00326795	0.121853	-0.000780199	0.679882	0.000601677	0.84084
ERG	cg13728275	-0.00663908	0.00173212	-0.0097792	0.0206836	0.000105308	0.987306	-0.00733464	0.0427074	-0.00576467	0.0222654	0.00496015	0.0511273	-0.00286576	0.461249
ERG	cg13755924	-0.00212504	0.426923	0.00998628	0.468415	0.00924939	0.394058	0.00298633	0.5681	0.000152314	0.949487	0.00420759	0.354089	0.00142936	0.755349
ERG	cg13781414	-0.00324816	0.0391823	0.00687747	0.14064	-0.000910231	0.862726	0.000662	0.817885	-0.00221547	0.220489	0.00127051	0.578926	0.00206095	0.465136
ERG	cg13782919	0.000493488	0.794403	-0.00603076	0.492806	0.000107526	0.983622	0.00230084	0.468784	-0.00208536	0.418218	1.75e-05	0.994661	0.00188169	0.586618
ERG	cg13785019	0.00241993	0.313541	-0.00185731	0.8901	0.0072982	0.263681	0.00360487	0.370072	0.000715812	0.820186	0.000798086	0.802772	0.00280788	0.522628
ERG	cg13789214	0.00224998	0.197257	-0.00785157	0.163677	0.00569301	0.268012	0.0011536	0.714234	0.00134289	0.531069	0.00181503	0.418723	-0.00242375	0.448259
ERG	cg13844341	-0.00810997	0.00020541	-0.00204854	0.768441	-0.00476745	0.497452	-0.00922704	0.0191729	-0.00639972	0.00555316	0.0041579	0.148707	-0.00275406	0.488831
ERG	cg13849515	0.00557803	0.0251202	0.00355524	0.717268	-0.00284407	0.691807	0.00498949	0.272733	0.0021248	0.358838	-0.00549438	0.103381	0.00413359	0.326179
ERG	cg13896879	-0.000492934	0.80472	-0.010066	0.0644039	0.00172228	0.803435	0.00189723	0.589485	-0.00306473	0.197331	0.00236822	0.401261	0.000827264	0.8214
ERG	cg13933891	-0.00532539	0.012539	-0.00668316	0.0980551	0.00324562	0.645965	-0.00547749	0.112641	-0.00410894	0.105895	0.00440761	0.0962148	-0.0042011	0.281564
ERG	cg13935634	-0.00146298	0.616632	0.00915846	0.445346	0.00449745	0.678921	-0.00117452	0.825123	0.00120859	0.734905	0.0021992	0.608707	-0.00721417	0.171874
ERG	cg13953458	0.00205186	0.257137	-0.00424511	0.539295	-0.00677283	0.254223	-0.000235244	0.943192	0.00233356	0.226147	-0.00429767	0.0800492	0.000383962	0.904296
ERG	cg13980638	-0.00706101	0.000361562	-0.0107642	0.0917286	4.89e-05	0.99354	-0.00664865	0.0518306	-0.00622082	0.00391507	0.00599252	0.0160005	-0.00368064	0.307017
ERG	cg14000144	0.00209771	0.389946	-0.0222041	0.023332	0.00388287	0.607065	0.00147756	0.731955	0.00164306	0.579318	0.000896192	0.788942	0.00242348	0.578422
ERG	cg14002778	0.00101408	0.656061	0.00740149	0.285669	0.00930031	0.18723	0.00341305	0.37984	-1.87e-05	0.994336	-0.000732479	0.804248	0.00419523	0.305264
ERG	cg14028598	-0.00839426	0.00721543	-0.011992	0.140889	-0.00816662	0.465462	-0.0143986	0.00733031	-0.00243686	0.469251	0.00443818	0.278436	-0.0136902	0.0160256
ERG	cg14064762	0.000214071	0.89159	0.000156795	0.985259	-0.00806878	0.130923	0.000854225	0.769636	-0.00159629	0.363309	-0.00470294	0.0699333	0.00151146	0.594657
ERG	cg14085060	-0.00412537	0.0269852	-0.00209364	0.540272	-0.00205468	0.762261	-0.0067368	0.0364802	-0.00165933	0.443923	0.00258751	0.296527	-0.00602662	0.0755721
ERG	cg14126601	-0.0046361	0.158984	-0.00830982	0.491129	0.00427205	0.596955	-0.000873946	0.87207	-0.000791084	0.840804	0.00809047	0.0370213	0.00352382	0.539403
ERG	cg14129477	-0.00031349	0.89337	0.0024346	0.806504	0.000410471	0.96753	-0.00154536	0.735131	0.0036502	0.15615	-0.00225912	0.554395	-0.00752185	0.0725995
ERG	cg14224203	-0.00597028	0.0210603	-0.00203241	0.867063	-0.00649484	0.430396	-0.0077767	0.0922226	-0.00254945	0.395378	0.00369434	0.301855	-0.0028008	0.553867
ERG	cg14234394	0.00150227	0.563089	-0.0133829	0.219305	0.000263332	0.970373	0.00310322	0.497348	-0.0019342	0.538752	-0.000734295	0.827661	0.00488005	0.288358
ERG	cg14286514	-0.0049785	0.0473522	0.0125725	0.238039	0.00369634	0.634449	-0.00141964	0.733705	-0.00222283	0.465074	0.00248551	0.471448	0.00306097	0.490848
ERG	cg14293575	0.000966165	0.847414	0.0266893	0.243202	0.0460151	0.0609659	0.0219286	0.0521257	-0.00226577	0.129364	0.0107976	0.249867	0.0235419	0.00633166
ERG	cg14301914	-0.00528503	0.00604838	-0.00723681	0.142008	0.00100966	0.869196	-0.00536627	0.10359	-0.00383303	0.0865407	0.00469367	0.0426709	-0.00292803	0.406222
ERG	cg14321269	-0.000396249	0.793567	0.00381115	0.578045	0.00129257	0.791131	0.00110068	0.678153	0.00136242	0.459019	-0.00127301	0.530994	-0.00131088	0.625351
ERG	cg14333162	-0.00819496	0.0198562	0.0124967	0.561904	-0.000542013	0.959932	0.00491424	0.42604	-0.0119168	0.00505668	0.00445686	0.400188	0.012989	0.0408842
ERG	cg14349855	0.00515164	0.0546264	-0.00579087	0.55986	0.00740029	0.21376	0.00399698	0.36822	0.00464733	0.202227	-0.00114856	0.735053	-0.00298552	0.547314
ERG	cg14353998	-0.00207825	0.135786	-0.00439337	0.242299	0.00371011	0.360722	0.000675319	0.760611	-0.000593393	0.731875	0.00371995	0.018412	0.00223495	0.35727
ERG	cg14360917	0.00106078	0.585388	-0.00837886	0.354164	-0.00589764	0.255225	-0.00198258	0.53184	0.000978675	0.712393	-0.0037039	0.136918	-0.00170826	0.626239
ERG	cg14374463	0.00203876	0.2567	0.00628044	0.280537	-0.00482909	0.439858	0.00332272	0.256598	0.000416728	0.851788	-0.00417837	0.0993169	0.00780674	0.0132873
ERG	cg14392283	0.000153823	0.934684	0.00706726	0.0228738	0.0182541	0.0896184	0.00648694	0.129897	-0.000718912	0.303536	0.00320045	0.39079	0.00732827	0.0258841
ERG	cg14423620	0.000291301	0.481556	-0.000578265	0.603673	-0.0012182	0.338381	0.000129237	0.85607	-6.52e-05	0.901187	-2.04e-05	0.966952	3.42e-05	0.963497
ERG	cg14426099	-0.00732547	0.00168533	-0.00643639	0.313462	-0.000656875	0.932158	-0.00883214	0.031222	-0.00561215	0.0282502	0.00477444	0.0982058	-0.00561367	0.187926
ERG	cg14428587	0.000337663	0.715786	-0.00132277	0.735667	0.000729344	0.851908	0.00168913	0.352692	0.000802578	0.429924	-0.000102327	0.949341	0.000136618	0.935172
ERG	cg14463638	-0.000815645	0.741512	0.000644585	0.918182	-0.000472854	0.942169	-0.00155209	0.728648	-0.00182167	0.531699	-0.00123092	0.672967	-0.00185896	0.685648
ERG	cg14463959	-0.00546945	0.00671675	-0.00787867	0.193994	-0.00353952	0.589836	-0.00651964	0.065348	-0.00356967	0.116911	0.00341681	0.172219	-0.00520639	0.158227
ERG	cg14495063	0.00239589	0.150429	0.00892894	0.276013	-0.00269723	0.606642	0.00133085	0.671286	0.00167999	0.387943	-0.00390651	0.108908	-0.00038077	0.899014
ERG	cg14538312	-0.000821001	0.728069	-0.0152705	0.242609	-0.00687906	0.381636	-0.00457331	0.298409	0.00107155	0.705031	-0.000501071	0.88492	-0.00601191	0.167998
ERG	cg14578677	-0.00755584	0.00197825	-0.0128083	0.0533362	-0.00400554	0.623007	-0.0105275	0.0168859	-0.00343843	0.174609	0.00628514	0.048968	-0.00835579	0.0610575
ERG	cg14595557	-0.00611917	0.0463445	0.0176412	0.0930186	0.0080744	0.424023	0.00112753	0.849582	-0.00376848	0.0674164	0.0045555	0.294572	0.0025188	0.617854
ERG	cg14617454	0.000382626	0.775309	0.00341246	0.58796	0.0164026	0.0467832	0.00685131	0.0281052	-0.00120401	0.0956198	0.00300235	0.321548	0.00678172	0.00522177
ERG	cg14750551	-0.00077881	0.604197	0.00745218	0.309769	0.0140067	0.112591	0.00539345	0.128123	-0.0024587	0.00035241	0.00240875	0.474239	0.00563197	0.0375706
ERG	cg14849578	0.000915976	0.628792	-0.00273111	0.755454	-0.00248575	0.630365	0.00195403	0.549371	-0.00193266	0.423536	-0.00308934	0.233536	0.00265774	0.44225
ERG	cg14864167	-0.00369982	0.574734	0.0380369	0.0846652	0.0258031	0.303187	0.0168077	0.246479	-0.00672816	0.105132	0.0055561	0.618057	0.0203395	0.0778976
ERG	cg14870271	0.00210741	0.413739	0.00696672	0.529891	0.0127389	0.165164	0.00611696	0.24353	0.00300214	0.220035	0.00434953	0.265782	0.00308174	0.500873
ERG	cg14871225	-0.00645881	0.00409594	-0.010657	0.213335	0.00177874	0.82205	-0.00856323	0.0363018	-0.00272408	0.238741	0.00654409	0.0424686	-0.00729032	0.0747042
ERG	cg14880222	-0.00107024	0.57619	0.00966562	0.130744	0.00959719	0.186921	0.00339685	0.325096	0.0014244	0.452761	0.000779207	0.772268	0.0018816	0.564167
ERG	cg14943355	-0.00334345	0.539407	0.0389866	0.142001	0.0264388	0.091622	0.0161027	0.148879	-0.00320034	0.409422	0.0052437	0.487949	0.0124468	0.182407
ERG	cg14951497	0.000600311	0.769475	0.00747845	0.537794	0.0123049	0.127269	0.00495254	0.235331	0.000887938	0.608352	0.0031647	0.376234	0.00611694	0.0911839
ERG	cg15015109	-0.00666905	0.00238305	-0.0097756	0.0569331	0.0062985	0.39129	-0.0082006	0.0315649	-0.00432816	0.0801554	0.00747905	0.00817418	-0.00502226	0.209346
ERG	cg15095344	-0.00299874	0.0380472	-0.00224252	0.644287	0.000631472	0.883263	-0.00122767	0.611848	-0.00322713	0.0800779	0.00183877	0.268972	0.000156019	0.952807
ERG	cg15143938	0.000540328	0.749557	-0.00142131	0.872628	0.00576371	0.321483	0.00322901	0.276388	-0.00202874	0.321511	0.000761901	0.775366	0.00308789	0.321006
ERG	cg15174565	-0.000554427	0.736174	-0.000317175	0.958637	-0.0107838	0.0287317	-0.00268158	0.354655	-0.000338843	0.872338	-0.00374005	0.0818057	0.000152597	0.959321
ERG	cg15201259	-0.0045692	0.0125195	-0.00750293	0.119414	-0.000490895	0.93465	-0.00572362	0.0721467	-0.00231341	0.27347	0.00428983	0.0635718	-0.00389198	0.246292
ERG	cg15250707	-0.000706537	0.587724	-0.00253424	0.539198	0.000121618	0.981574	0.00195563	0.444045	-0.000538377	0.701319	-0.00235207	0.278175	-0.00102486	0.663184
ERG	cg15251675	0.000972547	0.702109	0.0119383	0.449338	-0.00205536	0.813529	-0.00208894	0.642098	0.00364708	0.223111	0.000331018	0.930511	-0.0098915	0.0327744
ERG	cg15273270	0.00304432	0.237237	0.0149744	0.276509	0.00761864	0.268581	0.00723866	0.114556	0.00234545	0.477754	0.000689602	0.848919	0.00409969	0.38538
ERG	cg15292513	1.4e-05	0.994014	0.0105714	0.294488	-0.0100949	0.11288	0.00184706	0.561322	-0.00174475	0.456339	-0.00682334	0.0155029	0.00372524	0.266999
ERG	cg15331332	0.00649573	0.0495279	0.00904642	0.622417	0.0272482	0.0023905	0.0157648	0.013677	0.00535626	0.126989	0.000237984	0.95956	0.00974747	0.09313
ERG	cg15346781	-0.00239342	0.329295	0.0118445	0.143756	-0.000661492	0.914356	0.00263667	0.543423	-0.000590953	0.824	-0.000865357	0.770314	0.00427102	0.318667
ERG	cg15357199	-0.002507	0.256149	-0.00592601	0.330895	0.000570272	0.929296	-0.00144949	0.675362	-0.00293816	0.334295	0.00160309	0.5213	0.000481168	0.906497
ERG	cg15378061	0.00394728	0.169546	-0.0157181	0.206671	0.00270533	0.82774	0.00569287	0.322204	-0.00214197	0.475373	0.00326478	0.51714	0.00569575	0.272762
ERG	cg15455222	-0.00787094	0.000194824	-0.0098511	0.110286	-0.00353485	0.581707	-0.00732428	0.0463418	-0.00673542	0.00409482	0.00553121	0.049153	-0.00229614	0.545686
ERG	cg15480653	0.00207396	0.188897	-0.00487874	0.465051	-0.00132747	0.762456	0.00235706	0.390153	-0.000739552	0.669526	-0.00129181	0.52953	0.00411773	0.132112
ERG	cg15551881	0.00250312	0.29697	-0.0036389	0.80289	-0.000354277	0.96372	0.00486149	0.270895	-0.00215725	0.379417	-0.00550174	0.144453	0.00689852	0.103367
ERG	cg15599483	-0.0011992	0.399891	-0.0052669	0.389697	-0.00236573	0.490104	-0.000608123	0.795238	-0.00306932	0.115951	0.000918833	0.604537	0.00190762	0.462688
ERG	cg15610437	-0.00574293	0.00258317	-0.008577	0.2422	-0.000171592	0.976313	-0.00758064	0.0298973	-0.00400595	0.0417879	0.00568342	0.032553	-0.0048912	0.159495
ERG	cg15636519	-0.000825153	0.443389	0.00325611	0.162595	-0.00107545	0.630311	0.00234943	0.189287	-0.00148512	0.281374	-0.00185969	0.0581385	0.00310937	0.107638
ERG	cg15642312	-0.00329819	0.0487569	0.00419279	0.612787	0.00155258	0.787715	-0.00423552	0.169225	-0.00220535	0.24115	0.00100985	0.670376	-0.00361393	0.240891
ERG	cg15721584	0.00494255	0.135398	-0.00750169	0.51174	0.0114811	0.323858	0.00501399	0.401222	0.0018342	0.661894	0.00225871	0.673023	-0.00425435	0.482807
ERG	cg15730281	0.000977116	0.61165	-0.00512187	0.508434	0.00527379	0.434875	0.00309929	0.421042	-0.000752968	0.721481	0.000767319	0.781925	0.0036468	0.306712
ERG	cg15816978	-0.000163732	0.804191	-2.23e-05	0.988127	0.00187267	0.363242	-6.13e-05	0.959085	-0.000156713	0.846106	0.000782502	0.353449	-0.000329544	0.786372
ERG	cg15831217	0.00588254	0.00806104	-2.41e-05	0.998269	0.00152816	0.809448	0.00626821	0.101411	0.00492419	0.0792828	-0.00142501	0.635527	0.00151119	0.706085
ERG	cg15839328	-0.00457261	0.0540345	0.00403251	0.0494255	0.00697122	0.157443	-0.000818855	0.813393	-0.0039656	0.196749	0.00380635	0.0688727	0.00208853	0.598344
ERG	cg15863211	0.000457615	0.757936	-0.00180045	0.767743	-0.00142418	0.699879	-0.00193056	0.488539	0.0031586	0.0643052	-0.00190884	0.285008	-0.00231539	0.400422
ERG	cg15896766	-0.00134757	0.467392	-0.00424009	0.558253	0.00364209	0.452256	-0.00117974	0.718312	-0.0025115	0.286064	0.00353632	0.114149	-0.00079796	0.815549
ERG	cg15939920	-0.00418247	0.0779658	-0.00361984	0.666865	0.00780494	0.289339	0.000496793	0.900211	-0.00665953	0.0307417	0.00435648	0.152906	0.00415879	0.342743
ERG	cg15946524	0.00374925	0.0664476	-0.00684941	0.55083	-0.00244363	0.72251	0.00306666	0.433083	0.0031135	0.167229	-0.000914025	0.780809	-0.000154682	0.966445
ERG	cg15982099	-0.00563089	0.0678551	-0.00722204	0.38065	0.00756799	0.418237	-0.00945478	0.0788633	-0.00108507	0.729293	0.00827925	0.0353998	-0.01135	0.040898
ERG	cg15999041	-0.000938463	0.600832	-0.0171354	0.0534174	-0.00803872	0.168307	-0.00433683	0.202519	0.000525565	0.791689	-0.000271274	0.917255	-0.00534527	0.103585
ERG	cg16011033	0.00431386	0.0424244	-0.00697696	0.585354	-0.00344384	0.64446	0.00426024	0.276278	0.00269366	0.244867	-0.0026333	0.443017	0.00536783	0.157356
ERG	cg16016431	-0.000988861	0.188339	-0.00126002	0.744947	0.00401035	0.176077	0.00143306	0.347689	-0.00218294	0.00675738	0.00220299	0.0833052	0.00297214	0.0299233
ERG	cg16060790	-0.00166727	0.561439	-0.00175547	0.869131	-0.000107584	0.99249	-0.000467931	0.932173	0.00225357	0.46268	0.00195119	0.666101	-0.00812213	0.111734
ERG	cg16070035	0.00372712	0.290547	-0.00167637	0.919144	-0.0050163	0.618945	0.00917688	0.134323	-0.00523432	0.234722	-0.00719272	0.123268	0.00545334	0.398634
ERG	cg16156751	0.00378009	0.0286691	0.00333144	0.655508	-0.00229079	0.702089	0.00407941	0.195521	0.00214083	0.251879	-0.00440853	0.0851417	0.000879527	0.775453
ERG	cg16260695	0.00275975	0.101779	-0.00246749	0.681442	-0.00120135	0.803242	0.00542698	0.0388047	0.00133004	0.553124	-0.00162527	0.414628	0.00480165	0.121216
ERG	cg16324306	-0.000393695	0.841251	-0.0088578	0.285938	0.0123717	0.012877	0.00424535	0.223203	-0.0039445	0.117792	0.00439252	0.0655016	0.00485517	0.182197
ERG	cg16324526	0.000667167	0.699599	0.00482141	0.562845	-0.00183388	0.71307	0.00380721	0.236362	-0.00266218	0.191895	-0.00424424	0.0625588	0.00513179	0.103045
ERG	cg16363586	-0.00322495	0.0173461	0.000133561	0.963395	0.000819381	0.787698	-0.000995696	0.610624	-0.00216131	0.249874	0.00121077	0.347148	0.00142018	0.552443
ERG	cg16379091	0.00162124	0.394472	0.00436805	0.327504	0.0118367	0.303613	0.00629129	0.136701	0.00109029	0.502258	0.00133538	0.733478	0.0058186	0.096276
ERG	cg16400320	0.000239859	0.884459	0.00861108	0.222072	0.00803357	0.259623	0.00524523	0.123531	0.000265289	0.817261	0.000989903	0.725481	0.00253055	0.380091
ERG	cg16405432	-0.00668829	0.0090059	-0.00781908	0.404383	0.00184949	0.779687	-0.00541459	0.228908	-0.0050057	0.0756041	0.00644764	0.0332779	-0.00271926	0.558152
ERG	cg16411857	-0.00172438	0.500394	0.0171254	0.0143442	0.000972914	0.728325	0.00104083	0.772674	0.00285304	0.332988	0.000185547	0.922794	0.00130517	0.751987
ERG	cg16427501	-0.00194103	0.233109	0.00179751	0.814684	0.00770407	0.17515	0.00250438	0.408918	-0.00122666	0.441734	0.00436257	0.0703662	0.00339425	0.230316
ERG	cg16442638	3.04e-05	0.956162	-0.000326229	0.894323	0.000322832	0.826733	0.000590429	0.551881	3.44e-05	0.96227	0.00126935	0.0714999	0.000709281	0.489422
ERG	cg16514981	-0.00234658	0.162496	-0.000763155	0.91919	-0.00061955	0.897943	0.00170764	0.538505	-0.00243882	0.238341	0.00134963	0.560355	0.00291874	0.32353
ERG	cg16526047	-0.000734917	0.818639	0.0292236	0.0411377	0.0113495	0.250373	0.00876671	0.12667	-0.000620735	0.860917	-0.000805013	0.849192	0.00817401	0.135714
ERG	cg16589830	0.00216115	0.375855	0.0168991	0.0142425	0.00679709	0.376407	0.00621262	0.1538	-0.000397069	0.893469	-0.00250462	0.43674	0.00173992	0.699635
ERG	cg16606773	-0.00646158	0.00313415	-0.0160442	0.0199528	0.00115309	0.853985	-0.0105758	0.00585984	-0.00297033	0.191198	0.00788004	0.00874917	-0.00926622	0.019621
ERG	cg16615151	6.87e-06	0.997607	-0.00940254	0.267757	0.0090633	0.149598	0.00178957	0.615291	-0.0021718	0.458102	0.00299154	0.243877	0.00264243	0.526704
ERG	cg16643542	-0.00615746	0.00205248	-0.0010612	0.917636	-0.0016984	0.814305	-0.00725765	0.0465092	-0.00366597	0.0431515	0.00301507	0.315539	-0.00415804	0.250488
ERG	cg16644494	-0.00408229	0.142324	-6.39e-05	0.995167	0.00336898	0.702987	-0.0017143	0.717966	-0.00115219	0.755745	0.0046429	0.211392	-0.00152478	0.764676
ERG	cg16651347	-0.00582368	0.00533023	-0.0103155	0.0765498	-0.00138083	0.852804	-0.00669341	0.0678051	-0.00366616	0.123862	0.00465532	0.0921355	-0.00322432	0.399035
ERG	cg16680942	-0.00221507	0.173829	0.000981737	0.867955	-0.00526852	0.275038	-0.00131887	0.632955	-0.0012706	0.548619	-0.00334497	0.115633	0.000413657	0.887294
ERG	cg16731493	0.0027922	0.17938	-0.00758638	0.406441	0.0078305	0.315332	0.00394451	0.284234	0.000498798	0.851069	0.00235426	0.447057	0.00341663	0.368756
ERG	cg16744143	-0.00099491	0.490352	-0.00360816	0.520095	-0.00131228	0.779356	0.000183419	0.939194	-0.00260944	0.145176	-0.00157507	0.442397	-0.000209108	0.937381
ERG	cg16744438	0.00149044	0.174804	0.000196283	0.958948	0.000356306	0.928111	0.000174833	0.930722	0.000577848	0.634979	-4.07e-06	0.997893	4.64e-05	0.981353
ERG	cg16744803	0.00355553	0.187205	-0.00718292	0.450889	0.00267637	0.742155	0.00311093	0.488074	0.00466952	0.163123	-0.00123831	0.73855	-0.0010742	0.823823
ERG	cg16785077	-0.00167698	0.396516	0.00191028	0.825926	0.00600658	0.501657	0.00313032	0.447927	-0.00119282	0.389043	0.0023875	0.507083	0.0044968	0.195011
ERG	cg16795804	-0.00326765	0.0984664	-0.0108468	0.0430277	0.00335002	0.420507	-0.000865845	0.78499	-0.000872875	0.728488	0.00525001	0.0075934	0.00357997	0.305225
ERG	cg16805291	0.000292121	0.899353	0.00746744	0.245747	0.0062061	0.367925	0.00626459	0.134466	-0.00518127	0.0523162	-0.00237113	0.430194	0.00511809	0.225472
ERG	cg16853860	0.00964063	0.020074	0.00750254	0.666088	0.0369514	0.00337514	0.0197073	0.00884223	0.00895935	0.0891018	0.00823575	0.119749	0.00550629	0.465068
ERG	cg16872030	-0.00431409	0.0297753	-0.00512358	0.383981	0.0016575	0.795901	-0.00551955	0.10639	-0.00171716	0.44601	0.00482942	0.0522532	-0.00445471	0.223102
ERG	cg16896579	-0.000529784	0.69626	-0.00345041	0.528392	0.00205312	0.613723	0.00039217	0.863645	-0.00148306	0.397909	-0.000512589	0.778022	0.00277562	0.261177
ERG	cg16920757	0.000702588	0.451273	0.00247248	0.548799	0.00207883	0.431678	0.00346002	0.0508487	-0.000102994	0.921776	-0.000565005	0.649072	0.00300368	0.0711313
ERG	cg16987437	-0.00109126	0.763033	0.0217289	0.0251202	0.0169232	0.189813	0.0105398	0.138229	-0.000918785	0.76151	0.00292521	0.564609	0.00676661	0.270106
ERG	cg16996086	-0.00384128	0.135235	-0.00313133	0.668665	0.00273153	0.709447	-0.00330685	0.430717	-0.00499457	0.131697	0.00217569	0.466795	-0.0010249	0.829862
ERG	cg17052170	-0.00232748	0.589945	0.0224109	0.221646	0.0163057	0.307707	0.00553858	0.469716	0.00115862	0.816022	0.00296739	0.640287	0.00646544	0.390928
ERG	cg17061862	0.000351177	0.892203	-0.0219218	0.035316	-0.00207832	0.766633	-0.0018382	0.670861	0.000122209	0.970606	-0.00188658	0.550641	-0.00110255	0.815572
ERG	cg17096289	0.0102088	0.0361434	-0.000551813	0.979556	0.0346318	0.017911	0.0100355	0.258753	0.0170002	0.00341262	0.00820162	0.212472	-0.0114537	0.191563
ERG	cg17114584	-0.00216803	0.566741	0.0267757	0.157205	0.00969448	0.500826	0.0105286	0.177992	-0.00590867	0.0663253	-0.00278124	0.663224	0.0123976	0.0664155
ERG	cg17146917	0.000375658	0.8945	-0.018115	0.314798	0.00609675	0.543721	0.00228842	0.66341	-0.00267217	0.452222	3.91e-05	0.993591	0.00261531	0.617257
ERG	cg17178546	-0.00647712	0.00595721	-0.00707018	0.146967	0.00224986	0.79366	-0.00759236	0.058406	-0.00306239	0.240944	0.00509667	0.118517	-0.00512954	0.230254
ERG	cg17223615	-0.000486008	0.798042	0.00613984	0.213594	0.00391254	0.622598	0.00274264	0.43347	0.00145782	0.520032	0.000171985	0.953136	0.00291157	0.394152
ERG	cg17251968	-0.00691694	0.00863025	-0.0119323	0.0671141	-0.00127896	0.881377	-0.00830155	0.0638158	-0.00377458	0.187258	0.00477198	0.130828	-0.00706326	0.141719
ERG	cg17372806	0.000898108	0.610842	-0.0143143	0.0516593	-0.0058104	0.28467	-0.000184535	0.952891	0.00182181	0.393994	-0.00204944	0.383483	-8.57e-05	0.97846
ERG	cg17387577	-0.0043207	0.0140603	-0.0111039	0.039505	-3.32e-05	0.994751	-0.00336109	0.24716	-0.00328616	0.116118	0.00475691	0.0212563	-0.00182527	0.573192
ERG	cg17404534	-0.00605132	0.00755897	-0.00331722	0.620384	0.00378618	0.603544	-0.00840052	0.0309682	-0.00246131	0.331749	0.00619222	0.0373999	-0.00574051	0.16249
ERG	cg17408993	-0.000136454	0.950249	-0.00447071	0.688932	-0.00373274	0.607127	-0.000315652	0.937141	-0.00101319	0.695933	-0.00300841	0.359587	0.00372666	0.345565
ERG	cg17418742	0.000980805	0.625825	0.000108278	0.985785	0.00217893	0.658306	0.00351855	0.277142	-0.00189334	0.456059	-0.00238479	0.313065	0.00348046	0.350219
ERG	cg17459557	-0.0010843	0.595009	-0.00113174	0.810224	0.00411046	0.513916	0.000444353	0.895104	-0.000470675	0.851237	0.00112143	0.648672	-0.00196873	0.584246
ERG	cg17474349	-8.7e-05	0.957678	-0.00698099	0.190506	-0.00295987	0.53775	-5.76e-05	0.98281	-0.00128958	0.559143	-0.00081081	0.682813	-0.000226725	0.940295
ERG	cg17475445	0.0035943	0.0287675	0.00234491	0.638505	-2.43e-05	0.996679	0.00420148	0.181028	0.00153486	0.390989	-0.00444316	0.0620292	0.00368827	0.209084
ERG	cg17493310	-0.00427101	0.0263245	-0.00484622	0.337206	-0.00231339	0.698463	-0.00511096	0.115738	-0.00250113	0.253322	0.00316146	0.174279	-0.00502282	0.154792
ERG	cg17525495	-0.00728579	0.0135015	0.00573886	0.54262	0.00234707	0.774266	-0.00522901	0.326274	-0.0056934	0.0682336	0.00375223	0.321547	-0.00213739	0.690305
ERG	cg17593958	0.000602004	0.779845	-0.00825553	0.221462	-0.00337771	0.681536	0.00147884	0.721292	-0.00282393	0.223104	-0.00196136	0.535663	0.00072032	0.851086
ERG	cg17598574	0.00189557	0.151967	-0.00190217	0.63442	0.00380144	0.221937	0.000797904	0.709592	-4e-05	0.981886	-0.000756643	0.623602	0.000287293	0.903707
ERG	cg17608381	0.0053003	0.384758	0.0204075	0.512578	0.0192543	0.385326	0.0073485	0.520413	0.0111375	0.0959178	-0.00276129	0.758728	0.00772948	0.478487
ERG	cg17635493	-0.00458733	0.00674674	-0.00493191	0.209437	-0.00280568	0.58076	-0.00477785	0.0993848	-0.00315589	0.105799	0.00330906	0.0963396	-0.00314399	0.309973
ERG	cg17694094	0.00533092	0.127688	-0.00566497	0.677091	0.0181859	0.102035	0.0147296	0.0151397	-0.0042373	0.305088	-0.00222754	0.657088	0.0179598	0.00432606
ERG	cg17698922	-0.00235795	0.38749	-0.0162386	0.126009	-0.00295389	0.736263	-0.00330684	0.491723	-0.00274074	0.400029	0.000729451	0.838433	-0.00388947	0.441512
ERG	cg17775084	0.00206055	0.293599	-0.0115981	0.187253	0.0100032	0.0820909	0.00212057	0.573272	0.00265539	0.239873	0.00371918	0.1473	-0.000441464	0.903042
ERG	cg17799287	-0.000910657	0.187946	0.000473065	0.768825	-0.000843122	0.573978	-0.00185665	0.094253	0.000154793	0.864583	-0.000601285	0.275804	-0.00148091	0.231799
ERG	cg17801765	0.000594419	0.841974	-0.013957	0.234562	-0.0054917	0.588875	-0.00633652	0.227695	0.00182672	0.613832	0.0024589	0.5479	-0.00253851	0.63479
ERG	cg17836612	0.00101763	0.682376	0.0066622	0.669173	0.00911753	0.267376	0.00535054	0.267688	0.00170721	0.533707	0.00160763	0.671014	0.00241271	0.588784
ERG	cg17847473	0.000627398	0.520261	-0.00854113	0.0122717	-0.000273136	0.921081	-0.00120625	0.456123	0.000442121	0.72869	0.000770738	0.516813	-0.00155131	0.374709
ERG	cg17889882	-0.000837906	0.746282	-0.00916307	0.45503	0.00131532	0.880528	-0.00105546	0.826645	-0.000360309	0.909489	-0.000270038	0.943165	-0.000335556	0.944236
ERG	cg17922226	0.00163134	0.299647	0.00755373	0.212512	0.000305625	0.944192	0.00368815	0.189581	0.000614337	0.743529	-0.00271652	0.134995	0.00163821	0.572445
ERG	cg17953136	0.00144962	0.532744	0.000634579	0.951014	-0.0035006	0.646331	0.00255417	0.550481	-0.00178532	0.457458	-0.00381306	0.260638	0.00265857	0.529525
ERG	cg17980508	-0.00578896	0.0295163	0.00389521	0.331146	0.00782987	0.313621	-0.000982823	0.819839	-0.00245223	0.401888	0.00537976	0.073876	0.00164662	0.714943
ERG	cg17980786	0.00387885	0.015553	0.00604444	0.241273	0.00695427	0.171929	0.00504875	0.0790061	0.00212969	0.270273	-0.000164224	0.938699	0.00390612	0.170671
ERG	cg17986793	-0.00225123	0.32807	0.00698173	0.453137	0.00575794	0.192877	-0.000960085	0.796297	0.00290697	0.204677	0.00444191	0.0654584	-0.00226469	0.533363
ERG	cg18083519	-0.00375887	0.0121804	-0.00568033	0.202375	0.000874508	0.843039	-0.0045144	0.0731131	-0.00247845	0.188807	0.00349566	0.0435865	-0.00222092	0.420876
ERG	cg18168663	-0.00154762	0.442385	-0.00105767	0.859334	-0.00492156	0.459038	-0.000866899	0.815873	-0.00420799	0.0510234	-0.000900682	0.750924	-0.00153111	0.676938
ERG	cg18181703	-0.00162968	0.494366	0.014241	0.0626034	-0.00460759	0.568845	-0.000394057	0.929166	0.000664908	0.816415	-0.00221488	0.511765	-0.00415446	0.33367
ERG	cg18187029	0.000398206	0.736574	0.00263794	0.712813	-0.00199705	0.544755	0.00112511	0.605324	-0.000910592	0.510101	-0.00155273	0.369241	0.00112889	0.59999
ERG	cg18265326	0.000799514	0.803748	0.00564301	0.662266	0.00338056	0.783465	0.00207131	0.732745	-0.00300542	0.417635	-0.00578365	0.242101	0.00391492	0.505642
ERG	cg18313182	-0.00456914	0.0197434	-0.0121982	0.0434437	0.00587521	0.287635	-0.00336511	0.306672	-0.00579256	0.0110552	0.00582652	0.0103421	-0.00125717	0.727647
ERG	cg18321881	-0.00689768	0.0126384	-0.0070923	0.16222	0.00826294	0.359245	-0.00476193	0.320693	-0.00662521	0.025417	0.00505731	0.128109	-0.00303877	0.547411
ERG	cg18385689	0.000839	0.706212	-0.00824162	0.424367	0.00817386	0.227033	0.00542801	0.163226	-0.00309166	0.277462	-0.000874472	0.776843	0.00521462	0.203428
ERG	cg18387107	1.83e-05	0.994748	0.0149085	0.214347	0.0146172	0.138212	0.00452849	0.418336	0.00183112	0.461128	0.00216186	0.600021	-0.000172076	0.971191
ERG	cg18387515	0.000539865	0.765257	-0.00286065	0.629872	-0.000116756	0.983646	-0.00396807	0.180889	0.00200315	0.351962	0.000836628	0.715552	-0.00692026	0.032871
ERG	cg18399898	-0.000799551	0.189319	0.0044909	0.20268	0.000628155	0.794823	0.00105649	0.389606	-0.00113587	0.0653146	-0.000168949	0.869718	0.00200705	0.0691822
ERG	cg18434560	0.00215007	0.213663	0.0045947	0.400749	0.00273974	0.686153	0.00245825	0.447034	0.0027842	0.162922	-9.67e-05	0.969798	0.00223312	0.48219
ERG	cg18468088	0.00194588	0.213093	0.00107228	0.859659	0.00501707	0.287659	8.4e-05	0.974085	0.0054266	0.00743155	0.00306652	0.127015	-0.00468403	0.0946471
ERG	cg18518074	-0.000934074	0.624058	-0.00420283	0.640782	-0.00709527	0.26536	-0.000917033	0.781491	-0.00255844	0.230167	-0.00272435	0.306067	0.00183058	0.583412
ERG	cg18533225	0.00222033	0.393614	0.0154708	0.275203	0.019414	0.0233911	0.0144042	0.00212913	-0.00186413	0.51781	0.00410443	0.295672	0.00951759	0.0380619
ERG	cg18625627	0.00621796	0.0140267	-0.0149812	0.0771446	-0.00214498	0.800952	0.00533114	0.226863	0.00637592	0.031432	-0.00199021	0.580548	0.00492387	0.285683
ERG	cg18654697	-0.00493459	0.0500774	-0.00324523	0.689125	0.0101709	0.26734	-0.0037538	0.408515	-0.00514099	0.0419235	0.00854857	0.0151103	-0.00373513	0.417753
ERG	cg18679416	0.00085189	0.208113	0.000478908	0.898564	0.000613654	0.815859	-0.000402186	0.759383	0.000994927	0.168587	-5.13e-05	0.962867	-0.000191294	0.877594
ERG	cg18686270	-0.00101749	0.589076	-0.00204504	0.699519	0.0124933	0.119511	0.00521562	0.185286	-0.00352628	0.053632	0.00614148	0.0542228	0.00660742	0.0541616
ERG	cg18718503	0.000120476	0.940423	-0.0136061	0.0388657	-0.00158908	0.724256	-0.00207192	0.41951	-0.000829929	0.708676	-0.000684662	0.734414	-0.00341604	0.246696
ERG	cg18749404	0.00177001	0.398904	0.0120152	0.275469	0.00862158	0.303018	0.00655198	0.113637	0.00156834	0.410488	0.000342762	0.918469	0.00289425	0.429088
ERG	cg18761133	-0.000363194	0.543175	0.00119247	0.5243	0.000965196	0.312928	-0.000257667	0.752452	0.00017706	0.840728	0.000651426	0.209591	-0.00117423	0.276309
ERG	cg18770635	-0.00293509	0.271036	0.00582621	0.732627	0.0115436	0.208521	0.00300389	0.573042	-0.00213631	0.403154	0.00427726	0.325759	0.00413727	0.381199
ERG	cg18787963	-0.00395295	0.0278351	-0.00766941	0.317581	0.00103109	0.860373	-0.00339237	0.276942	-0.00244996	0.24955	0.00420167	0.0774574	-0.000396864	0.903158
ERG	cg18800754	-0.00566831	0.0192138	-0.00509924	0.593173	-0.00125378	0.869781	-0.00834022	0.0563705	-0.00311253	0.233807	0.00477215	0.142546	-0.00652211	0.141482
ERG	cg18808777	0.000868179	0.798161	0.0140857	0.199515	0.0225178	0.000497095	0.00880607	0.0975751	0.000863767	0.841063	0.00352554	0.212151	0.00682315	0.246208
ERG	cg18859612	0.00388041	0.0400214	-0.00213309	0.779439	-0.0041459	0.439602	0.00220221	0.519925	0.00180252	0.3878	-0.00480601	0.0708942	0.00221791	0.509413
ERG	cg18906360	0.00351397	0.0735391	-0.000274968	0.953429	0.000960527	0.869542	0.00172482	0.58419	0.00188645	0.428603	-0.000987168	0.665196	-0.000982722	0.778243
ERG	cg19087265	-0.00451701	0.130165	-0.00364357	0.819753	0.00267214	0.762081	-0.00369407	0.508813	-0.00778433	0.0182216	0.00327256	0.438746	0.00108161	0.842925
ERG	cg19145240	0.000969478	0.595645	-0.00229439	0.580935	5.31e-05	0.992781	0.00461934	0.162499	-0.00252769	0.204028	-0.00213455	0.352351	0.00635509	0.0534144
ERG	cg19237798	0.00321088	0.114202	-0.00399825	0.705127	0.00173825	0.77684	0.00353008	0.329891	-0.00100961	0.678116	0.00143711	0.610702	0.00354751	0.324212
ERG	cg19240569	0.00320266	0.0709756	0.00984005	0.00652194	-0.00165598	0.780008	0.00350575	0.283273	0.00218513	0.2459	-0.00484546	0.0389191	0.0034331	0.288228
ERG	cg19268467	-0.00764217	0.00442887	0.0123298	0.1247	-0.00334373	0.692056	-0.0061757	0.13652	-0.00470289	0.16114	-0.00104584	0.746563	-0.00287472	0.543659
ERG	cg19280540	-0.00364749	0.0288521	-0.00763416	0.18353	0.00385921	0.392954	-0.00349732	0.202543	-0.00295721	0.139645	0.00448343	0.0163215	-0.00266966	0.382996
ERG	cg19281794	0.00571204	0.00336797	-0.00560709	0.610343	0.00288487	0.633844	0.00699588	0.0551859	0.0020301	0.34506	-0.00182351	0.559427	0.00346924	0.323341
ERG	cg19371652	0.000248011	0.917441	0.00883594	0.368084	0.00779624	0.318381	0.00593767	0.221918	0.00158086	0.383116	0.0021465	0.520351	0.00540329	0.195967
ERG	cg19413066	0.000769773	0.703463	-0.0128134	0.0534431	0.00381743	0.59189	0.00348157	0.306652	-0.00112492	0.679232	0.00199095	0.471853	0.00211766	0.567905
ERG	cg19414189	-0.00229687	0.286757	-0.00629429	0.334404	-0.000466292	0.947234	-0.000662771	0.862048	-0.00376582	0.149808	0.000312674	0.910071	-0.001859	0.641835
ERG	cg19420069	-0.000323327	0.935796	0.00945568	0.529349	0.00781304	0.65727	0.00662682	0.398464	-0.00560657	0.207662	-0.00753698	0.258487	0.00854905	0.245937
ERG	cg19459791	0.000396296	0.84924	-0.0113813	0.209031	-0.000905549	0.881664	-0.000990432	0.78421	-0.00208403	0.436178	-0.000740054	0.778775	0.000258949	0.945942
ERG	cg19503687	-0.0076097	0.00382001	-0.000980822	0.818237	-8.15e-05	0.992909	-0.00732898	0.102522	-0.00613133	0.0449153	0.00368653	0.26823	-0.00402702	0.401492
ERG	cg19532728	0.00265866	0.135726	0.00296828	0.504688	0.00851697	0.165	0.00497187	0.145871	0.000365961	0.861147	7.01e-05	0.97868	0.00500341	0.123297
ERG	cg19586143	0.00160205	0.278952	-0.00309914	0.494039	0.000616037	0.907996	0.00162844	0.538423	1.22e-05	0.994703	0.000140123	0.947944	0.00133379	0.619934
ERG	cg19599611	-0.00251801	0.371195	-0.00722411	0.579399	-0.00259031	0.73822	-0.00103086	0.834434	-0.00583817	0.127377	0.00115587	0.753569	0.000830497	0.87267
ERG	cg19649900	-0.00441395	0.0343974	-0.00984725	0.259851	0.00600053	0.372893	-0.00680309	0.0568253	-0.00174288	0.419998	0.00729131	0.0104209	-0.00614405	0.108707
ERG	cg19713585	-0.00732406	0.00185565	-0.0113006	0.224005	-0.000479833	0.940959	-0.0103494	0.0121158	-0.00368447	0.118813	0.00658758	0.0278507	-0.00878446	0.0356039
ERG	cg19772215	-0.00730029	0.00117928	-0.00534148	0.386379	0.00100382	0.898814	-0.00757294	0.0515025	-0.00574251	0.0149925	0.00342772	0.250452	-0.00355525	0.386472
ERG	cg19789466	-0.00134358	0.0699857	5.26e-05	0.970602	0.000887979	0.46344	0.000254968	0.799922	-0.000108238	0.901884	0.000981811	0.0676681	0.000671275	0.571717
ERG	cg19830650	-0.00235728	0.102477	-0.00857393	0.32371	0.00346712	0.489677	-0.000151529	0.955118	-0.00133703	0.427557	0.00203581	0.376284	0.000328078	0.899329
ERG	cg19832381	-0.00107052	0.628789	0.0100466	0.335162	-0.00756673	0.296091	-0.00467954	0.274211	0.00293275	0.254762	0.000541236	0.86563	-0.00440323	0.278289
ERG	cg19849557	-5.66e-05	0.959631	0.00335582	0.296013	-0.00365615	0.307323	-0.000616395	0.73624	-0.000741677	0.569712	-0.00161236	0.246932	0.000923667	0.644231
ERG	cg19961945	0.00219757	0.0403633	-0.000440201	0.922008	0.00474137	0.216663	0.0033465	0.0980854	0.00123877	0.308248	-0.00011646	0.947393	0.0023967	0.213018
ERG	cg19965693	-0.00125476	0.658238	0.0136094	0.237396	0.0131875	0.107146	0.00402916	0.426043	0.00113104	0.720542	0.00250872	0.453444	0.000484774	0.92259
ERG	cg20026613	-0.0055061	0.0145188	-0.00576181	0.510284	0.00398102	0.515074	-0.00397475	0.333362	-0.00561131	0.0168154	0.00543306	0.0646528	0.000642028	0.875315
ERG	cg20033981	0.00257897	0.181618	-0.00629282	0.437591	0.00971849	0.174236	0.00321594	0.384158	-0.000209627	0.917736	0.00496483	0.0895542	0.00395322	0.250235
ERG	cg20062691	-0.000792915	0.831477	0.0270266	0.039841	0.0155607	0.20134	0.0102633	0.135518	-0.0018952	0.611968	-0.000605012	0.904059	0.0105912	0.0928939
ERG	cg20084702	-0.00660968	0.00445755	-0.00564224	0.349646	0.00082518	0.912303	-0.00757811	0.0554201	-0.00363858	0.14542	0.00493457	0.0882495	-0.00691004	0.101131
ERG	cg20088478	0.00186656	0.22485	-0.00205631	0.669876	0.00111078	0.795966	0.00118439	0.642096	0.000405151	0.835769	-0.00182839	0.339972	0.000517863	0.851283
ERG	cg20118717	-0.00463543	0.0190859	0.00119248	0.787439	0.0018086	0.7633	-0.0043024	0.210065	-0.00303915	0.164443	0.00375747	0.12869	-0.00237444	0.5056
ERG	cg20228731	-0.00302727	0.596674	0.0438707	0.156576	-0.013258	0.416982	-0.00302628	0.780743	-0.000107171	0.98786	-0.0012951	0.87529	-0.0032724	0.755665
ERG	cg20240407	0.000641254	0.730838	-0.00830925	0.0815154	-0.00101117	0.869821	-0.000749799	0.807806	0.000639678	0.794481	0.00212975	0.386972	-0.00265357	0.440168
ERG	cg20251080	0.00101271	0.523801	0.0025134	0.62885	0.00829215	0.187476	0.00488168	0.0971238	-0.00197815	0.273735	-0.000306972	0.905935	0.00507297	0.0774578
ERG	cg20291162	-0.00157608	0.739425	-0.00782598	0.72428	0.00474204	0.759688	-0.00182523	0.807783	-0.00365374	0.562879	-0.00125886	0.844066	0.00629055	0.452265
ERG	cg20316901	-0.000256303	0.872405	-0.00830312	0.28211	-0.00173862	0.692095	0.00151341	0.556431	-0.00284612	0.182156	-6.45e-05	0.975233	0.00343663	0.23894
ERG	cg20348000	0.00038013	0.897704	-0.00188828	0.856772	0.0106909	0.240848	0.00131908	0.807986	-0.00339815	0.291826	3.19e-05	0.993529	-0.000701078	0.897395
ERG	cg20359363	0.00312396	0.060077	0.00367182	0.55177	0.000891638	0.853663	0.00366664	0.172797	0.00161643	0.449461	-0.00211378	0.311357	0.00192117	0.521004
ERG	cg20383780	0.0042482	0.00661338	0.00280489	0.420097	-0.000344039	0.947259	0.00390253	0.123549	0.00300566	0.138206	-0.00250998	0.208827	0.00283141	0.31678
ERG	cg20397849	-0.00720597	0.00046109	-0.00686281	0.27161	0.000244669	0.970109	-0.00577014	0.100217	-0.00613141	0.0103921	0.00523437	0.037532	-0.00163447	0.663392
ERG	cg20405620	-0.000130293	0.923474	-0.000785013	0.897638	-0.00520594	0.117391	0.000834428	0.701139	-0.00225425	0.188927	-0.00323101	0.0411838	0.00174008	0.471447
ERG	cg20408505	0.00453843	0.0804951	0.0145094	0.355776	0.0142829	0.0681774	0.00819746	0.0952101	0.00530643	0.0756487	0.00151444	0.695371	0.00696552	0.138812
ERG	cg20513239	-0.00475966	0.0139983	-0.0104412	0.0526338	-0.000610889	0.927831	-0.00598887	0.0665653	-0.00332686	0.117628	0.00391584	0.107354	-0.00558623	0.114246
ERG	cg20535312	-0.000233747	0.929842	-0.00430738	0.772042	0.00812556	0.346764	0.00617857	0.215256	-0.000330028	0.912432	0.000709243	0.859568	0.00315516	0.504104
ERG	cg20566897	-0.0036607	0.291867	0.00748112	0.639572	-0.00546407	0.601238	0.00515219	0.432062	-0.00594574	0.115083	0.000166708	0.972588	0.00579747	0.345021
ERG	cg20581967	-0.00394989	0.0274923	-0.00604261	0.268836	-0.00117356	0.821636	-0.00393889	0.184333	-0.0030323	0.151525	0.00243197	0.23531	-0.00236886	0.471124
ERG	cg20612593	0.00401344	0.0671902	0.0150622	0.0413	0.0119553	0.125967	0.0108514	0.0136103	0.00190335	0.416045	-0.00134112	0.681201	0.00844181	0.0354843
ERG	cg20636743	0.000559782	0.708929	-0.00502601	0.510388	-0.00411739	0.411937	0.00211029	0.427878	-0.000108738	0.955465	-0.00133361	0.552854	0.00161126	0.559702
ERG	cg20682754	0.00330711	0.19259	0.00864999	0.441188	0.00534699	0.61024	0.00642355	0.160468	-0.0015949	0.608879	-0.00104821	0.797219	0.0045739	0.318092
ERG	cg20701305	0.00564897	0.0829378	0.00328039	0.853358	-0.00952144	0.338689	-0.00553345	0.365695	0.00921465	0.0107075	-0.00124315	0.800066	-0.0085942	0.142162
ERG	cg20703242	-0.00119606	0.438653	-0.0140086	0.0516504	0.00668641	0.160852	0.00161551	0.534487	-0.00457188	0.0275685	0.00319292	0.157779	0.0036991	0.185612
ERG	cg20726456	-0.000891995	0.419577	-0.000306926	0.958023	-0.00018823	0.961777	-0.00107168	0.581948	0.000512411	0.705837	0.000630578	0.703891	-0.000351457	0.859282
ERG	cg20770838	0.000403237	0.804582	0.00537813	0.505566	-0.0044433	0.408845	-0.00252159	0.358227	0.00196384	0.370173	-0.00339057	0.129538	-0.00396724	0.185775
ERG	cg20951978	0.00244168	0.189344	0.00916143	0.355217	0.0133482	0.0345581	0.0101557	0.00602951	-0.00101546	0.609628	0.00297001	0.297086	0.011547	0.000721617
ERG	cg20959703	-0.00120378	0.561957	0.000132498	0.984705	0.00188513	0.757847	0.00303208	0.410506	-0.00169046	0.489077	0.00102073	0.691854	-0.00154165	0.677671
ERG	cg20989454	0.00023235	0.875859	0.00572966	0.215717	-0.00231481	0.656889	0.00238206	0.380673	0.00107229	0.533203	-0.000472199	0.822315	0.00106588	0.68714
ERG	cg21019156	0.00384368	0.0765509	0.0010109	0.880376	0.00646059	0.422836	0.00269786	0.502812	0.00151171	0.508108	-0.00223007	0.484326	0.004562	0.242804
ERG	cg21049840	0.00347889	0.13829	-0.00453578	0.685688	0.00136884	0.831154	0.0035706	0.377516	0.0019373	0.492499	-0.000337687	0.906824	0.000425869	0.919767
ERG	cg21123446	-0.00641184	0.00392357	-0.00157069	0.76713	0.0032663	0.61093	-0.00222752	0.544072	-0.0068749	0.00709555	0.00435009	0.0762654	0.00136192	0.735504
ERG	cg21148428	-0.00528289	0.0108393	-0.00751635	0.245932	5.6e-05	0.992851	-0.00599741	0.0858867	-0.0031121	0.193707	0.00498725	0.0488391	-0.00505654	0.17831
ERG	cg21212234	0.0018766	0.416743	-0.00912957	0.111434	0.00688652	0.299296	0.00157526	0.676559	-0.000322063	0.908729	0.00036964	0.905499	0.00283868	0.494064
ERG	cg21224509	0.00294187	0.249573	-0.0017962	0.908132	-0.00462169	0.536862	-0.000637373	0.889229	0.00230941	0.453872	-0.00287501	0.436581	0.00165862	0.717865
ERG	cg21234265	-0.00786219	0.00226071	-0.00606744	0.356537	-0.00139544	0.857653	-0.00735129	0.0865495	-0.00525133	0.0698513	0.00558902	0.0774859	-0.00446583	0.337707
ERG	cg21279677	-0.00543735	0.00579278	-0.0142135	0.00245966	0.00190124	0.783732	-0.00608687	0.0724891	-0.00378519	0.0933943	0.00600075	0.0186376	-0.00246606	0.495464
ERG	cg21406720	-0.00155993	0.461574	-0.00480758	0.725106	0.00823605	0.261315	0.00252353	0.513605	-0.000826158	0.727546	0.00371137	0.252046	-0.000828145	0.828841
ERG	cg21425658	-2.43e-05	0.983338	0.000480182	0.934363	0.00304625	0.27326	0.00220141	0.269581	-0.000422716	0.773522	0.00214884	0.106691	0.0045036	0.0339424
ERG	cg21433170	-0.00171647	0.475138	0.0133415	0.12284	0.0115116	0.195193	0.00540686	0.240275	-0.00279407	0.209501	0.00319307	0.354763	0.00872431	0.0369056
ERG	cg21530469	-0.00547011	0.0310419	-0.00670723	0.294708	0.00349779	0.682613	-0.00570647	0.195451	-0.00363393	0.181449	0.00586088	0.0726082	-0.00557681	0.227408
ERG	cg21549285	-0.0159141	0.097275	0.070955	0.120451	0.0314673	0.241564	-0.000120707	0.994671	-0.00055982	0.879894	0.0115729	0.376666	0.0033434	0.81497
ERG	cg21550372	-0.000445826	0.779843	0.00236334	0.671891	0.000847122	0.89326	-0.0024257	0.437659	0.0029685	0.0943502	0.000867966	0.710826	-0.00593753	0.0416538
ERG	cg21684411	0.00150808	0.23139	0.00784775	0.0306958	0.00391647	0.0064608	0.00247483	0.152608	0.0036706	0.0424156	-0.000914543	0.311587	-0.000881684	0.695199
ERG	cg21686213	0.00289051	0.257311	0.0136953	0.176228	0.00880097	0.355516	0.0080516	0.128808	0.00276964	0.260403	-0.000975438	0.801593	0.00593166	0.203284
ERG	cg21755044	0.000447823	0.740132	-0.00058364	0.93522	-0.00553574	0.140299	-0.000738626	0.761157	-8.12e-05	0.961498	-0.00363738	0.0446258	-0.00125114	0.615877
ERG	cg21757790	-0.0064544	0.00794265	-0.00947036	0.174243	0.00203469	0.786166	-0.00655994	0.114619	-0.00648596	0.0174214	0.0059736	0.0381053	-0.00277715	0.534261
ERG	cg21805179	0.0061618	0.0570036	0.010718	0.376436	0.00542298	0.6543	0.0112699	0.0520853	-0.00110093	0.762296	-0.00394608	0.422742	0.0095131	0.098629
ERG	cg21825792	0.00361786	0.125228	-0.0168989	0.0605603	-0.00243988	0.701568	0.00828801	0.0497657	-0.00254374	0.379225	-0.00453843	0.165408	0.00881849	0.0397815
ERG	cg21855257	-0.000681935	0.761191	0.00770193	0.375448	0.00665464	0.426669	0.00411585	0.319411	-0.00130585	0.61818	0.00290387	0.374634	0.00617894	0.134531
ERG	cg21865762	-0.00144761	0.268953	-0.0155606	0.0385939	-0.000872636	0.837734	-0.00285772	0.230262	-0.001777	0.269279	0.00107253	0.597807	-0.00193712	0.415456
ERG	cg21979287	0.00696888	0.00930037	0.0244265	0.0728108	0.0212051	0.0139852	0.0140923	0.0101908	0.00653154	0.00690924	0.00048348	0.901434	0.00799308	0.0894106
ERG	cg21995613	-0.00134764	0.696009	0.0151129	0.233878	0.0125147	0.378712	0.00855189	0.24253	-0.00100915	0.647613	-0.000284352	0.959869	0.00926963	0.120363
ERG	cg22016995	-0.000543091	0.853648	0.0166543	0.159823	0.0210893	0.207259	0.00748558	0.284253	-0.000543762	0.52471	0.00318096	0.622658	0.00658249	0.210045
ERG	cg22028728	6.88e-05	0.975675	-0.0189732	0.153429	0.00884678	0.193967	0.000399769	0.921217	-0.00329014	0.241794	0.00210532	0.495686	0.00203604	0.625834
ERG	cg22051853	-0.00265244	0.137707	0.00160191	0.782162	0.00321987	0.534138	-0.00283948	0.37094	-0.0019714	0.29988	0.00473225	0.0400957	-0.00564008	0.0824753
ERG	cg22107533	0.00124268	0.550975	0.0158485	0.0628797	0.00683843	0.201184	0.00993871	0.0103447	-0.00142373	0.557402	-0.00434435	0.0934508	0.00917204	0.0142814
ERG	cg22199238	-0.000391077	0.856929	-0.0024859	0.672991	0.00441969	0.603329	0.00395283	0.297521	-0.00104211	0.701536	0.00204703	0.520857	0.00712563	0.0693173
ERG	cg22226398	0.0012967	0.480925	-0.00452183	0.564679	0.000990532	0.832077	0.0014178	0.625048	-0.000490198	0.845571	-0.00259956	0.269429	0.00212594	0.524136
ERG	cg22233512	0.00230857	0.504048	-0.00509516	0.676423	0.00586063	0.587055	0.00298072	0.639876	0.00132985	0.739872	0.00188663	0.675172	-0.00273867	0.668679
ERG	cg22254413	-7.67e-05	0.96458	-0.00578184	0.374018	-0.000762149	0.864356	0.000932227	0.745351	-0.000393265	0.861143	-0.000340816	0.851035	0.00257221	0.416444
ERG	cg22260958	0.000373216	0.907379	0.00259764	0.790276	-0.0031819	0.809882	0.00557792	0.367595	0.00090233	0.795775	0.000788852	0.881214	0.00511525	0.376274
ERG	cg22269164	0.00401381	0.0772459	0.00222758	0.816585	-0.0018017	0.797832	0.00467805	0.222021	0.000931524	0.749729	-0.00426299	0.15433	0.00300161	0.467549
ERG	cg22282590	-0.000813158	0.219866	0.00179563	0.607834	-0.000857671	0.757445	0.000219251	0.863472	-0.00028315	0.684912	-0.000812795	0.500515	-1.46e-06	0.999015
ERG	cg22293458	0.00169225	0.0575729	-0.00286721	0.529526	0.00171167	0.551518	0.00155314	0.332886	0.000746338	0.487622	-0.000271088	0.85056	0.00202152	0.203011
ERG	cg22333163	0.00088565	0.474189	-0.00051387	0.913496	0.00338531	0.390601	0.00409249	0.0512409	-0.00241042	0.106405	-0.000537026	0.736065	0.00118104	0.604953
ERG	cg22337964	-0.00342168	0.0284182	-0.00344911	0.494607	0.00189059	0.533613	-0.00446137	0.0630391	-0.000687826	0.750309	0.002754	0.0723647	-0.000862685	0.759854
ERG	cg22374491	0.000537383	0.786661	0.00203214	0.782245	-0.00402844	0.441246	-0.0014409	0.652311	0.000231682	0.927759	-0.00260821	0.246814	-0.00106741	0.7672
ERG	cg22432956	0.00192859	0.431198	0.00179777	0.8784	-0.00335962	0.672533	0.00133823	0.77055	0.00200341	0.518317	0.000524835	0.879817	-0.00225554	0.617436
ERG	cg22475676	-0.00375451	0.223463	0.0215653	0.0742881	-0.00686015	0.415566	-0.00186962	0.712407	-0.0021765	0.587124	-0.00192304	0.615644	0.00251064	0.649865
ERG	cg22485558	-0.00180219	0.284141	0.00605556	0.294358	0.00187939	0.613471	-0.00151031	0.596238	0.00202221	0.231397	0.00269791	0.137856	-0.00188362	0.493931
ERG	cg22496199	-0.00592301	0.0052799	-0.0066432	0.321711	0.000918775	0.896017	-0.00689687	0.0670361	-0.00401378	0.0895508	0.00583737	0.0344973	-0.00460859	0.23689
ERG	cg22517995	0.00236357	0.0730871	0.0027017	0.589165	0.0022127	0.555708	0.00163388	0.443214	0.00236695	0.158469	0.00134191	0.42169	-3.94e-05	0.986711
ERG	cg22565340	-0.00415698	0.0996987	0.00357743	0.577998	0.00771695	0.300634	-0.00263456	0.538798	-0.00211879	0.468753	0.00404582	0.194264	-0.00449738	0.32751
ERG	cg22571899	-0.00559079	0.00166482	-0.00947004	0.0405131	-0.00285678	0.566517	-0.00551157	0.0604114	-0.00375605	0.0711437	0.0034887	0.075668	-0.00193303	0.551937
ERG	cg22589974	-0.0045569	0.0176124	-0.00905304	0.117965	0.000888411	0.897432	-0.00594093	0.0700266	-0.00202492	0.380379	0.00457595	0.0805835	-0.00461555	0.190426
ERG	cg22647738	-0.000982308	0.69044	-0.0167295	0.143965	0.000384869	0.958702	-0.000921676	0.823379	-0.00274898	0.385204	0.00301305	0.354211	-0.00192293	0.672067
ERG	cg22673476	0.00186635	0.181768	0.00247047	0.478993	-0.000637301	0.859381	0.0022967	0.303669	-0.00073522	0.681815	-0.00189078	0.243132	0.00280323	0.255943
ERG	cg22693837	0.00321488	0.023064	-0.00376408	0.486543	-0.00210713	0.678015	0.00344639	0.140802	0.00247548	0.152759	-0.00187662	0.350038	0.00457913	0.0653335
ERG	cg22698501	-0.00481454	0.0152545	-0.0062967	0.233516	0.00299697	0.660089	-0.00502341	0.166502	-0.003861	0.074855	0.00624811	0.0159959	-0.00454515	0.209315
ERG	cg22713958	0.000898347	0.673277	0.00855009	0.382032	0.00607676	0.394958	0.00326983	0.394772	0.00138027	0.608156	0.000455838	0.886156	0.000195631	0.959123
ERG	cg22725343	0.00233945	0.336097	-0.0175556	0.0092752	-0.00131371	0.841081	-0.000173866	0.965209	-0.000716394	0.826768	0.000453061	0.875801	0.000104933	0.980831
ERG	cg22764925	-0.00308435	0.36697	0.0272067	0.035641	0.0154095	0.233139	0.00242706	0.728058	0.000445826	0.856228	0.0070418	0.211816	-0.00289066	0.617969
ERG	cg22862003	-0.00555468	0.363348	0.036654	0.1979	0.0197359	0.276465	0.00562178	0.632038	0.00218464	0.431292	0.0103558	0.223348	0.000700212	0.940873
ERG	cg22930808	-0.00892359	0.2677	0.0414479	0.298948	0.02105	0.384818	0.00654078	0.686819	-0.000574377	0.856669	0.00844233	0.465029	0.00495261	0.703287
ERG	cg22940798	-0.000613866	0.847634	0.0128536	0.365957	0.0195966	0.0890312	0.00947658	0.0918554	-0.000743412	0.849206	0.00161291	0.739013	0.00943402	0.0991199
ERG	cg22987546	-0.000433801	0.825102	-0.00363494	0.623751	0.00153678	0.804332	0.00141911	0.678776	-0.00338578	0.18842	-0.00311015	0.244149	0.00408097	0.256347
ERG	cg23002431	-0.000475673	0.831634	0.000396684	0.967929	0.00259661	0.675957	0.000822873	0.835888	-0.00229189	0.401898	-0.00236063	0.401156	0.000398101	0.923445
ERG	cg23018755	-0.00919379	0.0011483	0.00226136	0.785977	-0.00373118	0.652071	-0.0103649	0.0351241	-0.00471132	0.1145	0.00477305	0.195491	-0.00586524	0.245103
ERG	cg23032421	0.00222744	0.282322	0.0019981	0.740342	-0.00578565	0.341593	0.00248821	0.458317	0.00176018	0.482006	-0.00472439	0.042157	0.00145191	0.691208
ERG	cg23069684	0.000762487	0.543064	-0.00969199	0.0300463	0.000615047	0.869825	-0.000528947	0.803367	0.00053113	0.721751	0.00029756	0.863678	-0.000344465	0.878091
ERG	cg23097004	-0.00141482	0.558643	0.00610395	0.623123	0.00388239	0.567086	0.00751442	0.0561497	-0.00832379	0.00682327	-0.00150787	0.641995	0.0093301	0.0356508
ERG	cg23128949	-0.00464519	0.136104	0.0110883	0.378409	0.00213295	0.785767	-6.84e-05	0.99017	-0.00622348	0.0710684	0.00137863	0.714215	-0.00253084	0.656265
ERG	cg23173175	-0.00620499	0.00245958	0.000579876	0.928834	-0.00133346	0.822432	-0.00737637	0.035687	-0.0031346	0.178962	0.00417754	0.107952	-0.0061259	0.10106
ERG	cg23216724	0.00496313	0.178302	-0.00952623	0.539871	0.00465062	0.635735	0.00746102	0.214147	-0.000737661	0.878662	-0.00363073	0.479752	0.00244963	0.716243
ERG	cg23232773	0.00562329	0.087823	0.0314007	0.155005	0.0228242	0.0157756	0.0176727	0.00612667	0.00318832	0.342005	-0.00360283	0.453033	0.0150972	0.00991887
ERG	cg23314866	-0.00265792	0.194911	0.00631254	0.273241	0.00682019	0.338069	0.000298047	0.937913	-0.00254334	0.253774	0.00341322	0.226126	0.00128771	0.72822
ERG	cg23328938	0.00267036	0.0325996	0.00695571	0.191304	0.00459603	0.171725	0.00451657	0.0267556	-0.000123712	0.941155	-0.00118799	0.405747	0.0037689	0.0905399
ERG	cg23352030	0.00101569	0.766237	-0.0235982	0.182146	-0.00650113	0.502549	-0.00374001	0.553809	-0.00205678	0.564953	-0.00405023	0.406515	-0.00134384	0.819616
ERG	cg23363263	-0.0090909	0.00448676	-0.00271261	0.605425	0.00268031	0.802343	-0.00844934	0.101393	-0.00695914	0.0505669	0.00531481	0.16414	-0.00633031	0.27639
ERG	cg23387863	0.00177784	0.431127	0.0109924	0.457746	0.0074355	0.164366	0.00708324	0.0931949	0.0013833	0.53643	-0.000632913	0.829345	0.00284534	0.469243
ERG	cg23411470	-0.0028842	0.0154436	-0.0020799	0.679191	-0.000689721	0.90241	-0.00192579	0.406664	-0.0013087	0.279287	0.000991075	0.635658	-0.000448544	0.832464
ERG	cg23460082	-0.00668808	0.0028101	-0.00600762	0.36675	0.00145261	0.829162	-0.00581496	0.111624	-0.00475345	0.067393	0.00573562	0.0358658	-0.00553675	0.168217
ERG	cg23470684	-0.00738735	0.00268178	-0.00335011	0.638787	-0.00192537	0.792616	-0.00775963	0.0627388	-0.00498474	0.0692051	0.00324048	0.261039	-0.00459864	0.305962
ERG	cg23510764	0.0051713	0.155095	-0.0135035	0.489476	0.000561928	0.951813	0.00552857	0.390049	0.00403053	0.366588	-0.00153791	0.753896	-0.00543669	0.416275
ERG	cg23533285	0.00238886	0.294575	0.0156603	0.182466	0.0182732	0.0113465	0.0116997	0.00767297	-0.000116098	0.963389	-0.00023743	0.944432	0.0107305	0.00918061
ERG	cg23540139	-0.00229196	0.322264	0.00476423	0.56309	0.00881321	0.290663	0.0035044	0.449291	-0.00190524	0.329405	0.00474014	0.160947	0.0028611	0.47113
ERG	cg23548201	-0.00673616	0.0215774	-0.00156748	0.809956	0.00629094	0.478511	-0.0041873	0.402266	-0.00380858	0.229321	0.00767581	0.0275168	-0.00464798	0.379283
ERG	cg23560569	0.000120951	0.959056	0.00159034	0.898365	-0.00177465	0.793357	-0.00408761	0.330672	-2.61e-05	0.992628	-0.00220909	0.482613	-0.00570077	0.182645
ERG	cg23570810	-0.00641079	0.248307	0.0475455	0.0471424	0.0102624	0.523272	0.00352803	0.740318	0.000720318	0.840118	0.00275181	0.721297	0.00229768	0.797102
ERG	cg23714355	-0.000653632	0.733027	0.000393499	0.960011	0.00558201	0.389966	0.00542245	0.116653	-0.00452388	0.0524159	-0.000155475	0.955972	0.00695705	0.0489094
ERG	cg23771052	-0.00693128	0.00474832	-0.0124438	0.110396	0.0046025	0.54432	-0.00614094	0.133861	-0.00522597	0.0649276	0.00720294	0.0144012	-0.00281526	0.531114
ERG	cg23791391	-0.00597225	0.00368022	-0.00540471	0.25153	-0.000116609	0.985765	-0.0051013	0.135768	-0.00487743	0.0382952	0.00357051	0.145032	-0.00196825	0.60205
ERG	cg23831685	0.000254026	0.956931	0.0208566	0.307568	0.0359085	0.041276	0.0164108	0.0832084	-0.00227889	0.527357	0.00897707	0.195775	0.0138327	0.0884635
ERG	cg23891909	-0.000348759	0.848216	0.00320507	0.536281	0.00148657	0.764404	0.00493946	0.135354	-0.000108601	0.95356	0.00197092	0.407502	0.00535345	0.0890785
ERG	cg23892836	0.00216955	0.432745	0.0129862	0.434968	0.0184576	0.0247702	0.00962364	0.0712618	0.00118667	0.689741	0.00135169	0.728984	0.00485197	0.321671
ERG	cg23923934	0.00623076	0.104532	0.0145846	0.53183	0.0309848	0.0128326	0.0180917	0.0172154	0.00511108	0.176438	0.00297422	0.620994	0.0112279	0.0988512
ERG	cg23928123	-0.0020248	0.390974	0.0167217	0.0570115	0.0161207	0.0446577	0.00600907	0.147474	-0.00263841	0.226627	0.00406825	0.209969	0.00524932	0.185698
ERG	cg23935522	0.000539326	0.826481	0.00526642	0.629454	-0.00299557	0.678224	0.00665349	0.117284	-0.00342384	0.27582	-0.00524421	0.116754	0.00779312	0.0850768
ERG	cg24002003	0.000375783	0.817166	0.0106372	0.134664	0.000545657	0.930581	0.00171846	0.595767	0.00136182	0.446636	-0.0008573	0.725715	0.001379	0.641883
ERG	cg24088496	-0.00196892	0.459963	0.0102015	0.399399	0.0128472	0.115758	0.00764538	0.114623	-0.00626587	0.0623269	0.00259392	0.471336	0.0113798	0.0195741
ERG	cg24100168	0.00257364	0.157798	-0.00485494	0.428467	-0.00036025	0.948108	-0.000237192	0.941329	0.00299384	0.196755	-0.00113614	0.63482	-0.00242648	0.459221
ERG	cg24103563	0.000313255	0.879945	0.00543188	0.327269	0.0107266	0.290202	0.00553229	0.222394	0.000224935	0.875602	0.00264607	0.489628	0.00296136	0.423191
ERG	cg24168413	-0.00362325	0.0508914	-0.00938299	0.274399	0.00491596	0.41103	-0.00499267	0.144659	-0.00128714	0.476046	0.00614889	0.0188137	-0.00409394	0.2267
ERG	cg24173234	-0.00135934	0.541255	0.00448025	0.5478	0.00206216	0.72352	0.00350673	0.311688	-0.00430807	0.161187	-0.00208779	0.420493	0.00429595	0.295531
ERG	cg24263283	-1.63e-05	0.992759	0.0178134	0.0233035	-0.00546022	0.458505	0.00255353	0.477434	0.00122775	0.496146	-0.00631149	0.0274417	-0.00273724	0.405139
ERG	cg24280832	-0.000961871	0.849645	0.0042406	0.8436	-0.0109481	0.457205	-0.00219857	0.816461	0.00338283	0.589163	-0.00550735	0.420371	-0.00596726	0.520699
ERG	cg24298610	-0.00104564	0.681432	0.0188014	0.189545	0.00626863	0.591023	0.00437975	0.41288	0.00194608	0.167751	0.000580637	0.903279	0.00210036	0.625381
ERG	cg24304309	-0.00210552	0.305713	0.0132267	0.108881	0.00991774	0.0824657	0.00423671	0.220856	-0.0027493	0.291211	0.000653678	0.796046	0.00642183	0.0810397
ERG	cg24329397	-0.00587396	0.00461357	-0.0134365	0.0199618	0.00253666	0.713285	-0.00661934	0.0652237	-0.00285267	0.233346	0.00699046	0.00803903	-0.00278193	0.46371
ERG	cg24331727	0.00276881	0.113286	-0.00290481	0.625472	0.00811769	0.163232	0.0020381	0.497464	0.000389499	0.855875	-0.000730869	0.777812	0.00440262	0.16035
ERG	cg24351901	0.00537963	0.011941	0.00534986	0.682508	0.0167571	0.00973952	0.0119043	0.0038759	0.00469505	0.0409018	0.00168762	0.604528	0.0074768	0.0459891
ERG	cg24455875	0.000951815	0.485681	-0.00407683	0.453411	0.00322534	0.400528	0.00321241	0.200612	-0.00150416	0.36239	-0.000176105	0.922342	0.00395802	0.112179
ERG	cg24511258	0.00106381	0.512174	0.00546123	0.378292	0.00592961	0.354413	0.00535172	0.0912657	0.000210079	0.902555	0.00256798	0.32055	0.00475436	0.10637
ERG	cg24514600	-0.00693692	0.0330006	-0.0104856	0.27318	-0.000271455	0.981288	-0.0092549	0.115476	-0.0042411	0.208086	0.00749569	0.082444	-0.00645506	0.276291
ERG	cg24548817	-0.00828441	0.00035507	-0.00457702	0.479893	-0.0025489	0.741117	-0.00784779	0.0450605	-0.00788293	0.00409419	0.0049985	0.0998427	-0.000827156	0.843546
ERG	cg24574692	-0.00342002	0.0984851	-0.00890157	0.44869	0.00202691	0.74274	-0.00783246	0.0431825	0.00065979	0.744762	0.00787813	0.0120432	-0.00852583	0.0237668
ERG	cg24598860	0.00384572	0.0534081	-0.00703148	0.359479	0.00514811	0.322005	0.00495221	0.187742	0.00118571	0.608349	0.000594304	0.822269	0.0043329	0.226674
ERG	cg24603130	0.00207484	0.579065	-0.027528	0.0431746	-0.0158937	0.191659	-0.00065863	0.927366	-0.00168945	0.589885	-0.00621541	0.276837	0.000903138	0.888834
ERG	cg24628310	3.82e-05	0.980433	0.00250837	0.739657	0.00717627	0.128496	0.00235511	0.379521	-0.00328762	0.0919712	6.95e-05	0.974101	0.00593713	0.0320701
ERG	cg24674925	-0.00592127	0.00691357	-0.0101058	0.0855494	-0.00125616	0.862129	-0.00840788	0.0296063	-0.00273165	0.282902	0.00444705	0.0979215	-0.00630304	0.116177
ERG	cg24678928	-0.00724386	0.231004	0.0298204	0.290106	0.0161192	0.43941	0.00679162	0.588482	-0.00277379	0.141823	0.00922638	0.3472	0.00517453	0.602437
ERG	cg24687432	-0.00138904	0.374298	0.00306519	0.731066	-0.000105607	0.984587	0.00143017	0.627365	-0.00110593	0.537413	-0.000697422	0.772921	0.000729627	0.795863
ERG	cg24694018	-0.00426778	0.0131467	-0.0066264	0.27173	-0.00483483	0.391446	-0.00482252	0.0961003	-0.000947614	0.647877	0.000918404	0.683373	-0.00537949	0.0801509
ERG	cg24705841	0.00335283	0.241705	0.0136495	0.259784	0.00554188	0.515443	0.0119117	0.019552	0.0022042	0.547052	-0.000863594	0.83293	0.0107308	0.0382423
ERG	cg24709587	0.00121944	0.541876	0.00676604	0.593058	0.0055813	0.346927	0.00481823	0.209502	0.00101645	0.647	0.000526234	0.853182	-0.000361413	0.920826
ERG	cg24798947	0.00170997	0.401743	0.000230059	0.977929	0.00394246	0.523591	0.00443121	0.230075	-0.00186838	0.456446	-0.0041542	0.167489	0.00313759	0.402313
ERG	cg24833456	-0.00674615	0.00684603	-0.00617605	0.258243	0.00276063	0.751436	-0.00600121	0.157225	-0.00481386	0.0940242	0.0048321	0.129152	-0.00406113	0.375316
ERG	cg24886006	-0.00725113	0.00334736	-0.0162743	0.0544559	0.00454165	0.491192	-0.00916621	0.0260397	-0.00438	0.12305	0.00781344	0.00668161	-0.00575625	0.200716
ERG	cg24898914	0.000637263	0.720119	0.0043241	0.448861	0.00604261	0.187926	0.00241033	0.411762	0.00142477	0.553903	0.00028664	0.879523	0.00184461	0.573033
ERG	cg24904009	-0.000446606	0.778631	-0.00431464	0.356173	0.00238777	0.613321	0.00207752	0.447352	-0.00199874	0.317738	0.00139137	0.523581	0.00246615	0.400359
ERG	cg24922246	-0.00164878	0.16854	0.00167665	0.574546	0.00461444	0.155444	-0.000113661	0.953158	-0.000319707	0.834426	0.00185189	0.142541	0.00119705	0.571586
ERG	cg24939283	0.00367248	0.325232	0.0138431	0.499487	0.00920888	0.455197	0.013223	0.0524012	0.000217048	0.959306	0.000883735	0.874817	0.0161481	0.0187018
ERG	cg25008614	0.00208226	0.37798	0.0116865	0.0684636	0.000613999	0.894825	-0.00168552	0.740837	0.0060343	0.00610076	-0.00230135	0.257474	-0.00552692	0.196646
ERG	cg25017777	-0.00409636	0.0176075	-0.00014003	0.979459	-0.00060709	0.900627	-0.00525709	0.0699938	-0.00261475	0.188862	0.00301939	0.125991	-0.00472231	0.131163
ERG	cg25042789	0.00729737	0.00980804	0.00978853	0.534101	0.0118653	0.148103	0.0113851	0.0334347	0.00671767	0.0405373	-0.00162092	0.688255	0.00725037	0.164079
ERG	cg25044615	-0.00482759	0.0217817	-0.00871764	0.0902057	0.0011336	0.873474	-0.00535475	0.14106	-0.00316914	0.18626	0.00601165	0.0246718	-0.00395108	0.304866
ERG	cg25114611	-0.00328591	0.0490395	-0.000319339	0.9724	-3.98e-05	0.994512	-0.00190914	0.5355	-0.00281037	0.130716	0.00294421	0.248689	0.0011991	0.68647
ERG	cg25164589	-0.00406844	0.15045	-0.0200054	0.132337	0.00455171	0.581393	-0.00126342	0.809625	-0.00674828	0.0531085	0.00412944	0.305354	0.00313137	0.546168
ERG	cg25178683	0.00439525	0.203676	0.0121225	0.48194	0.0173953	0.217154	0.012505	0.0855395	0.00406777	0.190174	0.00231268	0.687779	0.0057881	0.346373
ERG	cg25242306	0.00229933	0.187663	-0.000545497	0.928522	0.00170965	0.741559	0.00548743	0.077065	-0.00143266	0.479273	0.000354913	0.873976	0.00632519	0.040244
ERG	cg25283432	0.00114204	0.183603	0.00128884	0.752585	-0.000842078	0.655042	0.00263143	0.0868028	0.000492545	0.656204	-0.00176482	0.101226	0.00287844	0.0694829
ERG	cg25298189	-0.00758645	0.000291653	-0.000605161	0.947677	0.000498637	0.929011	-0.00775861	0.0317027	-0.00562527	0.0167501	0.00479136	0.0631372	-0.00482966	0.203253
ERG	cg25317210	-0.0038087	0.127243	-0.0110932	0.310288	-0.00219847	0.732298	-0.00487932	0.29192	-0.00662124	0.0243006	-0.00124113	0.676817	0.00172959	0.706355
ERG	cg25325512	-0.00390648	0.131042	0.0119084	0.256941	0.00738817	0.183125	0.00380078	0.391199	-0.00594131	0.072986	0.00418238	0.181273	0.00546341	0.242586
ERG	cg25345365	-0.00395031	0.169915	0.00468307	0.664037	0.00159635	0.877103	-0.00186345	0.744951	-0.00428415	0.168181	0.000979403	0.819257	0.00293218	0.575823
ERG	cg25498843	-0.00204438	0.374736	0.00851181	0.382641	0.000678095	0.934835	-0.00206661	0.595582	0.000302333	0.915373	0.000489831	0.885768	-0.006	0.154536
ERG	cg25509467	-0.00336507	0.0413966	-0.00806733	0.0662308	0.000633485	0.913306	-0.00490709	0.084267	-0.00170122	0.366433	0.00376458	0.0735589	-0.00372305	0.218565
ERG	cg25539555	-0.00579282	0.00608829	-0.00517955	0.377846	-0.00150694	0.820065	-0.00680476	0.0668738	-0.00346469	0.143308	0.00391974	0.125746	-0.0040772	0.291273
ERG	cg25563198	-0.00248089	0.118288	-3.12e-05	0.99695	-0.000535369	0.917022	-0.00261566	0.375338	-0.00128062	0.458586	0.0031311	0.175624	-0.00333311	0.242918
ERG	cg25637655	0.00799731	0.153059	0.00262207	0.934002	0.015098	0.302497	0.00507334	0.592589	0.0158818	0.0313112	-0.00337954	0.643479	0.00131102	0.896934
ERG	cg25753291	-0.00123724	0.609945	-0.00749947	0.572318	0.00268669	0.699753	-0.00171541	0.690033	-0.00241659	0.432904	0.00428226	0.169737	-0.000151495	0.973177
ERG	cg25800166	0.000693984	0.793729	-0.013361	0.275336	0.00996469	0.227264	0.00147846	0.763535	0.0051365	0.0806476	0.00777363	0.0366174	-0.00816118	0.0852783
ERG	cg25806655	-0.00573118	0.0124105	-0.0118318	0.206139	0.00359573	0.581881	-0.00584331	0.173007	-0.00432325	0.068479	0.00692482	0.032017	-0.00290334	0.489233
ERG	cg25843003	-0.00058948	0.852587	0.0250798	0.0340633	0.0131597	0.00820859	0.00677114	0.186566	0.00249965	0.526874	-0.000466682	0.867651	0.00524388	0.336107
ERG	cg25863829	0.00359526	0.105602	0.00580319	0.50984	0.0182423	0.0134069	0.00669178	0.082544	-0.000324269	0.909713	0.00282029	0.366557	0.00243765	0.550122
ERG	cg25884651	0.00110892	0.556614	0.00243685	0.673334	0.0147095	0.0824562	0.00606964	0.111299	0.00155505	0.346539	0.0055619	0.0769547	0.00457135	0.165328
ERG	cg25984164	0.00215314	0.657007	0.0310786	0.123006	0.0527872	0.00170681	0.0248737	0.00885324	-0.0021823	0.521242	0.00996959	0.141855	0.0200575	0.0135893
ERG	cg25990696	-0.0100024	0.000535937	-0.0164035	0.174617	-0.00623425	0.513799	-0.0142513	0.00579522	-0.00570746	0.0618589	0.00610343	0.127171	-0.0107609	0.0388728
ERG	cg25998594	-0.00304689	0.276962	0.0174571	0.189197	0.0125662	0.209479	0.00460833	0.433703	-0.00243474	0.0943989	0.00135843	0.753386	0.0072909	0.117319
ERG	cg25998603	0.00130543	0.619208	-0.00196057	0.842923	-0.000121797	0.989395	-0.00235481	0.616965	0.00166292	0.602811	-0.0022412	0.561135	-0.000639263	0.892215
ERG	cg26002008	-0.00439344	0.00882269	-0.00683138	0.185099	0.00217294	0.660786	-0.00381047	0.180937	-0.00379807	0.04337	0.00551502	0.00553813	-0.00219919	0.475519
ERG	cg26002422	-0.00424777	0.0327683	-0.00775409	0.169397	0.00371361	0.51341	-0.00449833	0.170334	-0.00275487	0.228721	0.0048271	0.0301183	-0.00490554	0.173462
ERG	cg26060580	-0.00214611	0.256215	0.000905494	0.862567	0.00224347	0.733449	-0.000221886	0.950719	-0.00226877	0.271958	0.00104588	0.716433	-0.00397219	0.249072
ERG	cg26081786	-0.000278186	0.851324	-0.0057869	0.175303	0.00175876	0.590402	4.77e-05	0.985784	-0.0015993	0.394016	0.000781244	0.665145	0.00215074	0.426394
ERG	cg26112542	-0.00384731	0.0953469	-0.00547811	0.581804	-0.00192138	0.803293	-0.00189016	0.633071	-0.00760845	0.0105732	-0.000946411	0.771315	0.00149819	0.72299
ERG	cg26167603	-0.0041368	0.0241122	-0.00900637	0.0836322	0.00350803	0.508062	-0.00275401	0.354132	-0.00343335	0.136303	0.00432059	0.0394647	-0.000675399	0.841214
ERG	cg26243277	-0.00218416	0.0814119	0.00331311	0.351234	-0.00733492	0.117999	-0.00293959	0.189249	-0.00161956	0.295052	-0.00445431	0.00873858	0.0012132	0.596781
ERG	cg26305504	-0.00366324	0.0627878	-0.00301854	0.745272	-0.00158472	0.739655	-0.00366984	0.27296	-0.00185104	0.429039	0.00348514	0.179654	-0.00448879	0.211144
ERG	cg26312951	-0.00579093	0.211845	0.0145602	0.556542	0.00449773	0.730063	-0.000535723	0.954162	0.00185919	0.429472	0.00723391	0.268304	-0.000227369	0.976301
ERG	cg26392102	0.00104517	0.608008	0.00289284	0.802882	0.0105869	0.0324275	0.00476988	0.178337	0.00135404	0.60778	0.00184716	0.480494	0.00267735	0.47254
ERG	cg26416615	-0.00287743	0.120478	0.019539	0.0484364	-0.00529116	0.383299	-0.00108952	0.768802	-0.00122015	0.536286	-0.00430899	0.171661	-0.00145328	0.662053
ERG	cg26422453	-0.000288789	0.782695	-0.00256143	0.389132	0.000124601	0.977496	-0.00118642	0.533014	0.00168056	0.150189	0.00128174	0.434233	-0.00141654	0.448754
ERG	cg26443127	-0.00833142	0.000133758	-0.0104928	0.14685	-0.0030828	0.653319	-0.00911705	0.0162223	-0.00656666	0.00663419	0.00643644	0.0199767	-0.00509749	0.199089
ERG	cg26505274	0.00693568	0.0533307	-0.0112414	0.446759	-0.000531757	0.955053	0.00403917	0.541795	0.0016586	0.629691	-0.00401587	0.379688	-0.003428	0.577816
ERG	cg26531432	0.000349652	0.91824	0.0118671	0.427232	0.011922	0.282187	0.0118087	0.0659362	-0.00207307	0.575145	0.00359653	0.440063	0.0136152	0.027704
ERG	cg26535158	-0.00708399	0.00419027	-0.00851121	0.198937	-0.0010774	0.905503	-0.01005	0.020584	-0.00280801	0.291974	0.00616172	0.0687852	-0.00721283	0.108402
ERG	cg26557908	0.00195558	0.301768	-0.00632953	0.363393	0.00355954	0.451559	0.000689735	0.819155	0.00326308	0.177234	-7.21e-05	0.972701	-0.00102465	0.766877
ERG	cg26599989	-0.000629448	0.706671	0.00394535	0.613265	0.000446718	0.925081	0.00130171	0.653032	-0.00313366	0.129589	8.71e-05	0.97079	0.00110319	0.717744
ERG	cg26605164	-0.00590027	0.005349	-0.00675698	0.319527	-0.00010197	0.986009	-0.0038562	0.269853	-0.00411279	0.098969	0.00481522	0.0563751	0.001445	0.706924
ERG	cg26645302	0.0029546	0.0870165	-0.00228838	0.822595	-0.00892528	0.0825015	0.00272051	0.360839	0.000355142	0.855598	-0.00695863	0.00700227	-0.000100958	0.973988
ERG	cg26651978	-3.27e-05	0.984479	-0.0132008	0.0797531	-0.00156488	0.776372	-0.000533406	0.868242	-7.13e-05	0.969765	0.000944206	0.701792	-0.00183025	0.548801
ERG	cg26663590	-0.00130886	0.582675	0.00230027	0.858446	0.00623384	0.375213	0.00361737	0.387756	-0.00452317	0.136283	-0.00320054	0.355744	0.00740562	0.0915182
ERG	cg26680656	0.002037	0.409297	0.00163956	0.864735	0.00662989	0.448114	0.00770846	0.107482	-0.00430768	0.100047	-0.000511932	0.884582	0.00858008	0.0563425
ERG	cg26709300	0.00220127	0.293678	0.00140901	0.889171	0.00814481	0.254843	0.0103342	0.00570733	-0.00472001	0.0664016	-0.000375528	0.898362	0.0118922	0.00157558
ERG	cg26724018	0.00118834	0.688513	0.0187265	0.233149	0.00152425	0.867085	0.00657213	0.252634	0.000915452	0.779745	-0.00159566	0.717646	0.00524294	0.327559
ERG	cg26730653	0.00206136	0.293519	-0.00500902	0.512509	-0.016759	0.0198906	-0.00155483	0.653222	0.00173424	0.462707	-0.00524387	0.0683487	0.000789522	0.821436
ERG	cg26801613	-0.00270138	0.244579	-0.0141153	0.0378668	0.00649849	0.415489	-0.000541963	0.887896	-0.000729751	0.787134	0.00535363	0.084723	-0.0041427	0.321581
ERG	cg26816919	0.00239801	0.188868	-0.00545585	0.266613	-0.00212742	0.679481	0.00158154	0.606701	0.00158063	0.497254	-0.00170931	0.44353	-0.00103857	0.754206
ERG	cg26827202	-0.00251995	0.16631	-0.00923904	0.0129347	0.00320785	0.52881	0.000372373	0.90071	-0.00657793	0.00922349	-0.00128257	0.574339	0.00316347	0.347345
ERG	cg26867393	-0.00238609	0.0986711	0.00441307	0.596952	-0.00165801	0.751413	-0.0021083	0.454133	-0.000848563	0.575194	0.00168435	0.499691	-0.00211175	0.42112
ERG	cg26882438	0.000425284	0.909501	0.0126208	0.342924	0.00924163	0.422382	0.00502449	0.489202	0.00595936	0.0677343	0.00190816	0.699202	-0.00246947	0.695245
ERG	cg26884033	-0.00410795	0.023241	-0.00217578	0.662184	0.00454385	0.433244	-0.00262305	0.390719	-0.00526477	0.0108212	0.00351773	0.124808	-0.0028046	0.396461
ERG	cg26889953	-0.00830312	0.00169689	-0.0134777	0.14117	-0.00522881	0.508013	-0.0119059	0.0105269	-0.00453604	0.097378	0.00569822	0.0805111	-0.0107039	0.0245506
ERG	cg26916621	0.000137875	0.948108	0.016571	0.0369788	0.00440793	0.359863	0.00672651	0.0641215	-0.000163235	0.94741	0.000329428	0.887626	8.98e-05	0.981214
ERG	cg26955383	0.000119683	0.940603	-0.00455566	0.526998	0.006407	0.125512	0.00142596	0.621703	-0.000749525	0.697584	-0.000172552	0.940678	0.00283171	0.329676
ERG	cg26955963	-0.00142502	0.4701	-0.0204724	0.0836039	-0.00188061	0.73366	-0.00134777	0.693094	-0.00260893	0.280444	0.00103624	0.724279	0.000806093	0.821006
ERG	cg26959945	0.000826414	0.656753	0.000720403	0.907232	-0.00433999	0.407191	0.00421609	0.171192	-0.00161938	0.481535	-0.00322226	0.174771	0.00574475	0.0864004
ERG	cg26999340	-0.00547798	0.00440977	-0.0071499	0.198177	-0.00188565	0.757932	-0.00633735	0.0525301	-0.00350934	0.114892	0.00464735	0.0574466	-0.00416976	0.235363
ERG	cg27024363	0.000396588	0.800179	-0.0102529	0.0476546	-0.000179442	0.969411	-0.000677982	0.787682	-0.00167739	0.399879	-0.000893923	0.658781	0.00148302	0.598193
ERG	cg27032101	-0.00208154	0.236792	0.00713128	0.177658	0.00463063	0.466411	0.00372096	0.243682	-0.00469162	0.0258764	0.000929206	0.703229	0.00879559	0.00592348
ERG	cg27045295	0.00272282	0.342009	0.000787682	0.94703	0.00267947	0.760823	0.0049372	0.337437	0.000677514	0.849626	-0.000699628	0.859589	0.00427611	0.416216
ERG	cg27049094	0.00682633	0.0226265	0.00599114	0.743111	0.00571925	0.571842	0.00868403	0.125994	0.00271365	0.432026	-0.00255281	0.591358	0.00708185	0.191206
ERG	cg27058077	-0.00755568	0.00274494	-0.00846486	0.111286	0.00192504	0.786536	-0.00760354	0.0759029	-0.00586542	0.0370275	0.006116	0.0374942	-0.00436444	0.340711
ERG	cg27094376	-0.00663724	0.000756408	-0.00876121	0.22833	-0.00107145	0.847016	-0.00691021	0.0473584	-0.00552785	0.0124333	0.00402325	0.0911741	-0.00306083	0.393758
ERG	cg27106909	0.00275876	0.0859871	-0.000753341	0.89413	0.00806015	0.157318	0.00669717	0.0185984	-0.00121421	0.539605	0.00148618	0.520952	0.00572436	0.0483071
ERG	cg27212386	-0.00569486	0.00978795	-0.00509751	0.333226	1.97e-05	0.997799	-0.00574519	0.122366	-0.00402414	0.106285	0.00542038	0.0520129	-0.00458091	0.250124
ERG	cg27269112	-0.00647963	0.000717886	-0.00824019	0.218138	-0.002208	0.686947	-0.00728589	0.0201808	-0.00469554	0.0368836	0.00417846	0.0649514	-0.0040144	0.251019
ERG	cg27277339	-0.00366877	0.0691312	-0.00945857	0.149826	0.000605342	0.883225	-0.00212785	0.488893	-0.00568245	0.0420642	0.00242736	0.251276	0.00313766	0.397386
ERG	cg27295113	0.00145925	0.374081	-0.00182524	0.808368	-0.00367751	0.452944	-0.000884142	0.737725	0.0018687	0.384679	-0.00297377	0.145072	-0.000905494	0.76139
ERG	cg27320774	-0.00582238	0.001274	-0.00565063	0.231429	-2.77e-05	0.995981	-0.0054145	0.0638627	-0.00501881	0.0217654	0.00378328	0.0743833	-0.00201764	0.5419
ERG	cg27327093	-0.00516008	0.00497815	-0.000584338	0.921217	-0.00208885	0.710237	-0.00586842	0.0687585	-0.00316453	0.120934	0.00430516	0.0702508	-0.00271563	0.420453
ERG	cg27335571	0.000348866	0.688994	-0.00165843	0.581894	-0.00162242	0.61757	8.16e-05	0.959032	4.83e-05	0.961403	0.000166236	0.89562	-0.000113211	0.942103
ERG	cg27397830	0.00379399	0.0293488	0.000237217	0.972017	0.00584497	0.186116	0.00717672	0.0108674	0.000782919	0.701165	-0.00193706	0.375	0.00889667	0.00320243
ERG	cg27470213	0.000610116	0.775722	-0.0103206	0.361093	-0.00559375	0.407526	-0.00198191	0.612697	-0.00159822	0.472896	-0.00255792	0.417989	-0.00029644	0.936176
ERG	cg27486585	0.00327882	0.16672	0.00517691	0.62149	0.0186916	0.0118657	0.00637899	0.139451	0.00107817	0.71095	0.00464534	0.121961	0.0045921	0.293963
ERG	cg27511678	0.00310717	0.116976	0.0159689	0.0734021	0.00187902	0.77021	0.0058115	0.0772929	0.00106148	0.65718	-0.00489138	0.0605241	0.00411452	0.249011
ERG	cg27529346	0.00390989	0.143176	0.0156247	0.322788	0.0219984	0.0101205	0.0123339	0.0136169	0.00218943	0.476713	-7.72e-05	0.984342	0.0107613	0.0258076
ERG	cg27537252	0.00790571	0.154626	0.0516653	0.0255161	0.0494609	0.00119141	0.0277038	0.011063	0.00503946	0.246874	0.0025283	0.70687	0.0192352	0.0349803
ERG	cg27540367	-0.000358756	0.778869	-0.00318197	0.497827	9.45e-05	0.981616	-0.00151087	0.520465	-0.000224783	0.872573	0.00144347	0.403644	-0.0031116	0.176231
ERG	cg27552857	-0.00435214	0.0185429	-0.00067263	0.945962	-0.000896649	0.877484	-0.00509081	0.117714	-0.00258991	0.166973	0.00296049	0.26653	-0.0047046	0.162153
ERG	cg27580567	-0.00485131	0.0736451	-0.029683	0.0147702	0.00322874	0.67725	-0.00346804	0.466231	-0.00587776	0.0649333	0.00243107	0.507131	0.000665182	0.893954
ERG	cg27612129	-0.000794874	0.642657	-0.00976035	0.0847007	0.00138339	0.760796	-0.00105107	0.716191	-0.00283113	0.189062	0.00287064	0.118387	0.0011768	0.695277
ERG	cg27662789	-0.00242822	0.474983	-0.023937	0.286129	-0.0151017	0.252519	-0.0122776	0.0767379	-0.000754983	0.831885	-0.0017117	0.778428	-0.0124474	0.0436693
ESR1	cg00078782	-0.00310395	0.00130222	-0.00344068	0.372319	-0.00202386	0.547855	-0.00139785	0.404205	-0.00296181	0.00604285	0.000856921	0.546326	-0.000929029	0.623896
ESR1	cg00218406	-0.00374547	0.04189	0.0153616	0.0508753	0.00184583	0.669035	4.61e-05	0.987984	-0.000983298	0.633317	-0.00108073	0.637694	0.000871546	0.796343
ESR1	cg00243880	-0.00393087	0.000112513	-0.0036571	0.379222	-0.00319698	0.334962	-0.00262228	0.130177	-0.00352258	0.00189747	0.00098842	0.504719	-0.00183995	0.351938
ESR1	cg00257455	0.000407977	0.212709	0.000996335	0.415373	0.0010715	0.347217	0.000156842	0.785911	0.000190398	0.617915	0.000107678	0.824062	-0.000154702	0.806563
ESR1	cg00272009	-0.00151393	0.293777	-0.00272151	0.643147	0.00362352	0.494226	-0.000480485	0.863916	0.000482599	0.721211	0.00161761	0.501487	-0.00183198	0.493257
ESR1	cg00287009	4.2e-05	0.960946	0.0025724	0.357666	0.000643021	0.841764	-0.000279479	0.866276	0.00151402	0.113327	-0.000795872	0.582975	-0.000233542	0.889373
ESR1	cg00290355	-0.000488659	0.537739	-0.0004976	0.910695	-0.000168644	0.938795	-0.000583715	0.676345	-0.000905725	0.36448	0.000519013	0.64525	-0.000171598	0.912738
ESR1	cg00290637	-0.0030483	0.000567721	-0.00371568	0.252811	-0.000861714	0.766581	-0.00103952	0.484859	-0.0025444	0.00891809	0.0011953	0.337763	-0.00125483	0.466925
ESR1	cg00320269	-0.00367416	0.000380491	-0.00507061	0.0870408	0.000332637	0.928213	-0.000893335	0.628023	-0.00399231	0.000335846	0.00248839	0.105658	0.000114246	0.954848
ESR1	cg00340855	0.000806085	0.532838	-0.00204372	0.748328	0.00214516	0.631	0.000916543	0.70913	0.00273422	0.0617707	0.00165363	0.405772	-0.00151753	0.546828
ESR1	cg00347584	-0.000275316	0.69305	-0.00267024	0.463617	-0.000742673	0.722994	0.00061115	0.616597	-0.000819566	0.348698	-3.03e-05	0.97725	0.00103236	0.452084
ESR1	cg00358010	-0.00211569	0.00531122	0.00155019	0.60089	-0.00216556	0.389211	-0.000915975	0.481223	-0.00153876	0.0910157	-0.000816459	0.472691	-0.00116634	0.434611
ESR1	cg00432233	-0.000259844	0.74555	0.00115904	0.210571	-0.000425092	0.596918	0.00115758	0.450206	-0.0014443	0.0728824	-8.03e-05	0.828239	0.00379911	0.014742
ESR1	cg00458211	-0.0014379	0.0420173	0.00189183	0.59101	-0.00210758	0.535487	-0.000724843	0.626138	-0.000405569	0.481657	0.000557875	0.724086	-0.000602925	0.656551
ESR1	cg00480970	0.00164567	0.0606851	-0.00582973	0.196483	5.98e-05	0.979491	0.00299805	0.0522404	-0.000813145	0.405487	-0.000257255	0.842638	0.00329184	0.0406031
ESR1	cg00481272	0.00119047	0.0366826	0.00069911	0.762702	-0.000336636	0.823319	0.000770336	0.398001	0.000539515	0.42264	2.22e-05	0.975344	0.000744587	0.500445
ESR1	cg00504445	-0.00157858	0.116942	-0.00247778	0.655721	0.000132924	0.968441	-0.000963318	0.607412	-0.00324892	0.00387274	0.00204346	0.238859	0.00286973	0.146763
ESR1	cg00508575	-0.000111113	0.878211	-0.00190995	0.6326	-0.0015005	0.581652	-0.000852648	0.498672	-0.000680978	0.469333	-5.15e-05	0.968458	-0.000370478	0.795231
ESR1	cg00533183	0.000332444	0.752174	0.000747128	0.921736	-0.00213569	0.485206	0.000381024	0.841839	0.00112546	0.377814	-0.00137243	0.40011	-0.000280296	0.892194
ESR1	cg00539491	-0.000471205	0.547277	0.00186891	0.635221	0.00061609	0.758062	0.00108725	0.407573	-0.0016698	0.105445	-0.000413607	0.693223	0.0014768	0.340479
ESR1	cg00569896	0.0011554	0.252282	-0.00345432	0.499062	0.000867401	0.787297	4.49e-05	0.979737	-0.000213299	0.858028	0.00114305	0.456423	0.00147742	0.450046
ESR1	cg00570504	-0.00290388	0.00324106	0.00265416	0.544809	0.0020528	0.572045	-0.0010194	0.522914	-0.0018465	0.135432	0.00108561	0.493592	-0.00116222	0.536095
ESR1	cg00598235	-0.00156896	0.0513708	0.00183305	0.705393	0.00135869	0.647704	-0.00017812	0.90926	-0.000462259	0.548697	-5.52e-05	0.969025	-0.000136671	0.927226
ESR1	cg00622957	-0.00400799	0.00019635	-0.0030471	0.324106	0.00057656	0.856601	-0.000964743	0.57836	-0.00427199	0.000338761	0.00157442	0.252572	-0.000155875	0.940548
ESR1	cg00633969	-0.000204018	0.333736	0.000537029	0.662164	-0.000970928	0.28207	7.92e-05	0.85188	-0.000137752	0.523576	-0.000252055	0.55673	0.000212345	0.60771
ESR1	cg00647820	0.000864075	0.543975	-0.00310578	0.646461	-0.00316979	0.59312	-0.000849904	0.75492	-0.000480578	0.751619	-0.00277659	0.254015	-0.000130612	0.96171
ESR1	cg00674311	-0.00329481	0.000482701	-0.00338852	0.304428	-0.000900323	0.789248	-0.00234202	0.143119	-0.00243415	0.0213119	0.00124722	0.368409	-0.00269145	0.145405
ESR1	cg00676801	0.000163976	0.872782	0.00244402	0.680795	0.000354056	0.927658	-0.00100489	0.620751	0.00232668	0.027135	0.000777148	0.672073	-0.000925784	0.6407
ESR1	cg00679477	-0.000214334	0.861185	-0.00355194	0.586066	-0.00574779	0.207236	0.000258561	0.905995	-0.0024944	0.0744521	-0.000291824	0.886556	0.00357921	0.13192
ESR1	cg00736299	-0.0025861	0.0696764	0.00519647	0.293869	-0.00354333	0.431367	-0.0037	0.114311	0.000316514	0.85398	0.000784577	0.702719	-0.0067579	0.015658
ESR1	cg00790756	-0.00416187	0.00223325	-0.00437373	0.588344	0.00137397	0.75078	-0.00291273	0.266006	-0.00266735	0.0332368	0.00388297	0.10722	-0.00450846	0.0866864
ESR1	cg00791181	-0.00235239	0.0412073	-0.0108243	0.0401908	-0.00278124	0.451454	-0.00052847	0.787883	-0.00462874	0.00125455	0.0017055	0.296502	0.00270253	0.235377
ESR1	cg00855901	-0.00340329	0.000103131	0.00131592	0.460632	0.000735776	0.679821	-0.00182372	0.167208	-0.00163807	0.112152	0.000695305	0.400331	0.000555425	0.725788
ESR1	cg00869668	-0.00396205	0.00183256	-0.000179014	0.96459	-0.0021342	0.548589	-0.0036611	0.0660872	-0.00178286	0.234756	0.00173903	0.288329	-0.00478796	0.0500306
ESR1	cg00893008	-0.0025022	0.0284068	-0.00361213	0.292067	-0.00160821	0.682033	-0.00149319	0.455963	-0.00156641	0.21132	0.00112122	0.498519	-0.00306577	0.16928
ESR1	cg00959259	-0.0103059	0.000664511	0.0162795	0.259074	0.000121858	0.985272	-0.00647427	0.241167	-0.00250081	0.115792	0.00304436	0.446794	-0.00654129	0.189083
ESR1	cg00960240	0.000671243	0.350483	0.000442288	0.838095	0.00177026	0.507488	9.22e-05	0.940718	0.0012525	0.135011	0.000371531	0.733636	0.000311801	0.824969
ESR1	cg00974864	-0.00287118	0.000992296	-0.00549831	0.0628214	-0.00416752	0.191741	-0.00213932	0.145462	-0.00222316	0.0251437	-8.41e-05	0.94807	-0.00219053	0.200044
ESR1	cg00992745	-0.0043499	0.000608144	-0.00566947	0.139979	-0.00079089	0.850971	-0.00160262	0.473942	-0.00420688	0.00250461	0.00224438	0.222921	-0.0010526	0.672004
ESR1	cg01028142	-0.00542112	0.0121122	0.00941737	0.353641	0.00259546	0.79257	-0.00280037	0.548488	-0.0011768	0.052229	0.00197161	0.65836	-0.00196287	0.61685
ESR1	cg01059398	-0.00260002	0.0221097	0.00622499	0.279196	-0.00580493	0.131219	-0.00257365	0.216018	-0.00136372	0.327527	-0.000671239	0.707908	-0.00028789	0.89592
ESR1	cg01079652	-0.00355591	0.0887992	0.00616668	0.594677	0.00554945	0.629039	0.000204284	0.966206	-0.00139046	0.0450089	0.00234774	0.633743	0.00157452	0.690859
ESR1	cg01082299	-0.000480841	0.746371	0.00402819	0.71735	0.00465876	0.311728	0.00131662	0.654161	0.00138972	0.311877	0.000231964	0.92999	0.000178393	0.949346
ESR1	cg01095328	-0.000499663	0.608101	-0.000566067	0.932385	0.00374883	0.247215	-0.000859247	0.625182	0.000385069	0.743677	0.00249386	0.129134	-0.000724416	0.705891
ESR1	cg01108653	-0.00242707	0.000705871	-0.00340891	0.371875	-0.00216921	0.412574	-0.00140256	0.274449	-0.00224056	0.00497919	0.000500258	0.675002	-0.000744609	0.594293
ESR1	cg01138448	0.000901942	0.401166	0.00250651	0.560585	0.00391118	0.364107	0.000558043	0.782974	0.00171032	0.186998	-0.00032842	0.858276	-4.38e-05	0.983471
ESR1	cg01190666	-0.00380983	0.00160586	0.0102306	0.0812832	0.000790393	0.849469	-0.00164151	0.470005	-0.000985335	0.212592	0.000432981	0.833567	-0.00157847	0.448855
ESR1	cg01218053	0.000424463	0.166889	-0.000340122	0.793482	-0.0002339	0.787871	0.000222392	0.651071	0.000180313	0.645353	-0.000424811	0.337952	-0.000112408	0.844558
ESR1	cg01237738	-0.00155416	0.00796817	-0.000267037	0.830749	0.000552702	0.689507	-0.00062579	0.524744	-0.00138238	0.0632618	0.000861983	0.18745	0.00078304	0.492297
ESR1	cg01250398	-0.0047794	0.000939516	-0.00682916	0.223958	-0.00137121	0.794108	-0.0024096	0.342466	-0.00479023	0.00345993	0.00215294	0.322324	-0.00124646	0.65969
ESR1	cg01262564	0.00132125	0.0435957	-0.000970852	0.760313	-0.000746878	0.738274	0.00122129	0.290742	-1.33e-05	0.985862	-0.000961872	0.400113	0.00228288	0.0681087
ESR1	cg01264131	-0.00125793	0.257448	0.00514911	0.172063	-0.000720536	0.883927	-0.000927575	0.699031	0.000447814	0.639002	-0.00107227	0.645063	-0.00108303	0.617608
ESR1	cg01280180	-0.000262307	0.723187	-0.00380793	0.364781	-0.000454474	0.865067	0.000717099	0.58905	-0.00147818	0.0964381	0.000332719	0.789406	0.00210872	0.145451
ESR1	cg01309328	-0.000778534	0.534179	0.0120012	0.147217	0.00135014	0.71448	0.00167873	0.46251	4.61e-05	0.972751	-0.00105923	0.573647	0.00126986	0.589907
ESR1	cg01329005	-0.00110948	0.00172938	-0.000729135	0.620868	0.000382887	0.491485	-0.000720394	0.090725	-0.000828383	0.119617	0.000370595	0.259693	-1.42e-05	0.983341
ESR1	cg01355282	-0.00211891	0.0292126	-0.0024289	0.167242	0.0013017	0.485305	-0.000569136	0.671958	-0.000493648	0.710703	0.00112972	0.188087	-0.000549022	0.764113
ESR1	cg01372572	0.000518151	0.422735	5.84e-05	0.97691	6.97e-05	0.97302	-0.000232784	0.833586	-0.000145675	0.848368	-0.000781342	0.433474	0.000853407	0.480597
ESR1	cg01404893	-0.00261801	0.00205167	-0.000837479	0.784555	-0.00192347	0.479295	-0.00114354	0.437064	-0.00220572	0.022136	5.83e-06	0.996174	-0.00108598	0.512162
ESR1	cg01458054	0.00158358	0.0761213	-0.00272277	0.403256	-0.00363092	0.273858	0.000206164	0.894631	0.000900819	0.396155	-0.000777152	0.573153	-3.91e-05	0.981641
ESR1	cg01463146	-0.00187813	0.0455462	-0.00329383	0.506704	0.00144883	0.619191	-0.00151318	0.386235	-0.00104501	0.267231	0.0019773	0.182518	-0.00240016	0.193623
ESR1	cg01517384	-0.00184641	0.247704	-0.00218826	0.851874	0.00352792	0.454298	-0.00190131	0.511216	-0.000186358	0.926434	0.00249044	0.352858	-0.00128728	0.678826
ESR1	cg01526089	-0.00290666	0.000307099	-0.00412324	0.0988208	-0.000365913	0.874964	-0.00142317	0.306622	-0.00234342	0.00670951	0.00191044	0.0954083	-0.00102226	0.514673
ESR1	cg01543150	-0.000669772	0.34326	0.000257576	0.92784	-0.000506457	0.79216	-0.000660872	0.601335	-0.000440682	0.62082	-0.00139657	0.175034	-0.000848016	0.543265
ESR1	cg01543184	-0.00329223	0.00361386	-0.0012403	0.723057	-0.00350865	0.338643	-0.00271937	0.161576	-0.000811271	0.48686	0.00106148	0.509079	-0.00449644	0.0383158
ESR1	cg01553433	-0.00287664	0.00168072	0.00378803	0.344298	0.000679537	0.752731	-0.00167493	0.30308	-0.000910779	0.273545	0.00142837	0.243196	-0.00100012	0.538056
ESR1	cg01711077	0.00123969	0.0767413	-0.0027104	0.456909	0.000342246	0.889848	0.000376452	0.758713	0.000332643	0.67595	-0.00112251	0.355286	0.00120667	0.365042
ESR1	cg01721555	-5.02e-05	0.916212	0.00206326	0.498337	-0.0003217	0.875453	0.000524695	0.593837	0.000131463	0.776834	0.000114542	0.903109	0.00133387	0.153864
ESR1	cg01863731	3.84e-05	0.957546	-0.00170251	0.626436	-7.9e-05	0.976187	0.00050584	0.685403	-0.00132987	0.147437	2.93e-05	0.979725	0.00164533	0.248192
ESR1	cg01880551	-0.00376885	0.000121221	-0.00245471	0.157431	-0.00186334	0.597556	-0.00255785	0.141126	-0.00292352	0.00494948	0.000465881	0.739319	-0.00227718	0.235632
ESR1	cg01886988	-0.000229506	0.806973	0.00413101	0.386741	0.00122941	0.727458	0.000689471	0.719158	0.000729701	0.40196	-0.000222313	0.888666	0.000223218	0.902619
ESR1	cg01900480	3.97e-05	0.953909	-0.00492951	0.261094	0.00399582	0.0807311	0.00128565	0.309279	-0.00148154	0.0688329	0.00203697	0.072439	0.00197835	0.142719
ESR1	cg01907945	-0.000393266	0.71027	-0.0142219	0.0227653	-0.00116381	0.709178	0.000833439	0.652852	-0.00310731	0.0215125	0.00133854	0.446684	0.00262295	0.208114
ESR1	cg01922918	-0.00269388	0.00227146	-0.00247556	0.325502	0.000225002	0.937322	-0.0012337	0.398174	-0.00240229	0.0181592	0.00089315	0.452359	-0.00108938	0.528406
ESR1	cg01948202	-0.00213748	0.167845	0.0064813	0.239363	0.000582566	0.841236	-0.0017526	0.439745	0.00187886	0.306838	0.000381866	0.808243	-0.00316959	0.248692
ESR1	cg01964337	-0.00111916	0.287091	-0.00479167	0.502168	-0.000893652	0.75246	0.000466484	0.785776	-0.0030538	0.0200243	0.000972973	0.540278	0.00206258	0.310045
ESR1	cg01967861	0.00227601	0.000258289	0.00278621	0.359854	0.00047132	0.819062	0.00146429	0.184213	0.00141344	0.0309204	-0.000326361	0.725217	0.00139649	0.233832
ESR1	cg01971407	-0.003979	0.00287107	0.0102843	0.0700811	-0.00269501	0.526104	-0.00336159	0.197973	-0.00160584	0.201042	-0.00163155	0.433464	-0.0013662	0.583594
ESR1	cg02003183	0.00205627	0.0379221	-0.000983157	0.895166	0.00464571	0.184553	0.00342155	0.0744706	-5.5e-05	0.960589	0.00114254	0.525093	0.00366773	0.056575
ESR1	cg02039987	0.00188807	0.125329	-0.0084429	0.173468	0.000855304	0.816219	-0.00118089	0.577192	0.0019705	0.208365	0.00339659	0.0733712	-0.00222443	0.35011
ESR1	cg02042026	-0.000755578	0.362922	-0.000296752	0.945852	-0.000360107	0.88414	-0.000157611	0.912545	-0.0019027	0.0675589	-0.00099611	0.437664	0.00293187	0.0694565
ESR1	cg02057211	-0.00212551	0.117683	-0.00407096	0.557615	-0.00189208	0.62558	0.00117105	0.605244	-0.00596905	0.000310879	0.000280448	0.889548	0.00583398	0.027508
ESR1	cg02112168	-0.00234336	0.0441639	-0.00948247	0.108131	-0.00352273	0.304719	-0.00214999	0.316777	-0.00259098	0.0388126	0.000808506	0.619825	-0.000845057	0.712256
ESR1	cg02138684	-0.000781552	0.2067	0.000860551	0.719583	-0.00203026	0.273801	-0.00261395	0.0200272	0.000831585	0.278705	0.000140603	0.863484	-0.00285887	0.0182041
ESR1	cg02142005	8e-05	0.892948	-0.00193927	0.611615	0.000121612	0.935338	0.000200972	0.832982	-0.00065259	0.422333	0.00023042	0.787148	0.000320633	0.784171
ESR1	cg02187259	-0.00363207	0.0037572	-0.00643511	0.2717	-0.000802431	0.847976	-0.00306695	0.192576	-0.00463225	0.00155036	0.00209606	0.283032	-0.000619176	0.802075
ESR1	cg02215171	-0.00347451	0.000686537	0.00038888	0.919946	0.000520648	0.876087	-0.00233603	0.202973	-0.00150114	0.139785	0.000899914	0.559059	-0.00142763	0.454865
ESR1	cg02226192	-0.00280164	0.00073041	-0.00302473	0.273202	-0.00103875	0.682504	-0.00110097	0.418329	-0.00251184	0.00806622	0.00129696	0.245123	-0.00112878	0.486409
ESR1	cg02247863	-0.00212905	0.00456085	0.00184854	0.739657	-0.00191836	0.497386	0.000241007	0.867007	-0.00155052	0.0342609	-0.00059308	0.683115	0.00134084	0.338058
ESR1	cg02264895	0.00015555	0.80046	-0.00121835	0.664292	-0.000235477	0.904883	0.000585561	0.58915	-0.00072983	0.332963	0.00112893	0.236657	0.00143746	0.229542
ESR1	cg02314339	-0.00297214	0.00350508	0.00251467	0.598919	-0.00150924	0.740905	-0.00067928	0.708445	-0.00231486	0.0336571	-0.000393474	0.833139	-0.000251754	0.897349
ESR1	cg02378194	-0.00158355	0.190612	-0.0030765	0.649245	0.00281024	0.480706	-6.39e-05	0.976561	-0.00311746	0.0340415	0.00183488	0.31661	0.00156402	0.51397
ESR1	cg02402539	0.00065384	0.268261	-0.000916801	0.712354	-0.00122698	0.419955	0.0013229	0.212236	-0.000610196	0.387293	-0.000428539	0.595343	0.00253208	0.0248788
ESR1	cg02408464	0.00227495	0.0821172	-0.00116995	0.90711	-0.00185231	0.661313	-0.000108535	0.964747	0.00120174	0.409003	0.00060808	0.778268	5.13e-05	0.983675
ESR1	cg02423716	-0.000841409	0.511031	0.007023	0.241348	-0.00269475	0.403639	0.000893147	0.68861	-0.00021595	0.889806	-0.000883498	0.608213	0.00253019	0.313923
ESR1	cg02446225	0.000506375	0.360143	-0.00085098	0.772306	0.000423781	0.829679	0.00100675	0.318432	-0.000190108	0.772336	-0.000163333	0.858099	0.000986172	0.362571
ESR1	cg02584257	-0.00306602	0.000977295	-0.00620129	0.0638404	-0.000467611	0.880433	-0.00166268	0.290199	-0.00261687	0.0136136	0.00214345	0.114532	-0.00123484	0.498343
ESR1	cg02596819	0.00124218	0.10009	-0.000352936	0.929821	-0.00153906	0.572827	0.00132191	0.333236	-0.000129578	0.871239	-0.000837108	0.524836	0.00297453	0.0432143
ESR1	cg02608002	-0.00232494	0.000476295	0.000763686	0.806573	0.000377085	0.814681	-0.00159055	0.16414	-0.00146809	0.0444755	0.0010189	0.227368	-0.000706806	0.563047
ESR1	cg02622254	-0.00274436	0.00261526	-0.00317473	0.495485	-0.00332379	0.247621	-0.0023066	0.16339	-0.00198119	0.0534578	0.000685866	0.602928	-0.00267066	0.136337
ESR1	cg02724490	0.000988044	0.144308	-0.00576468	0.0343573	-0.00154664	0.472531	0.000932821	0.445234	0.000280858	0.73259	-0.000654334	0.536592	0.00047584	0.716107
ESR1	cg02765596	-0.00376655	0.000254782	-0.00369437	0.257537	-0.000337528	0.921356	-0.00201024	0.272288	-0.00341222	0.00248317	0.00201651	0.159335	-0.00144017	0.474729
ESR1	cg02766909	-0.00314856	0.000499794	-0.00312608	0.239002	-0.00210005	0.457047	-0.00248967	0.104179	-0.00224424	0.0242742	0.000714863	0.542624	-0.00270503	0.1274
ESR1	cg02773549	0.00132101	0.0522798	-0.00322039	0.191852	0.00327349	0.147038	0.00105687	0.323314	0.00061143	0.48516	0.00192264	0.0543529	0.00123113	0.351621
ESR1	cg02781708	-0.000454952	0.535397	0.00261123	0.450789	-0.00228957	0.359379	-0.000756804	0.548438	0.0007794	0.390975	-0.00126925	0.261446	-0.00203346	0.148876
ESR1	cg02835406	-0.000344403	0.738531	0.00129478	0.850909	-0.00188031	0.563198	-0.000372364	0.850603	-0.0021206	0.0717167	-0.00021777	0.895211	0.00163257	0.420509
ESR1	cg02869235	-0.000138412	0.9099	-0.00169497	0.835618	-0.00218172	0.583793	0.00232452	0.315156	-0.00335389	0.00986895	-0.00206963	0.353183	0.00621485	0.00823415
ESR1	cg02927682	-0.00510082	0.000394802	-0.0020518	0.615483	-0.00267178	0.52908	-0.00266659	0.27197	-0.00377871	0.0158878	0.00211327	0.258158	-0.00329871	0.238098
ESR1	cg02938032	0.000317456	0.739892	-0.00288407	0.749648	-0.00118394	0.639377	0.00214426	0.221668	-0.00248012	0.0237602	0.000522721	0.740322	0.00406453	0.029576
ESR1	cg02965712	0.000414781	0.556997	-0.00291883	0.468085	0.00376064	0.0962621	0.000478479	0.708598	-8.63e-05	0.922257	0.00171147	0.138922	0.000404211	0.77026
ESR1	cg02988397	0.00171112	0.117377	0.00228605	0.617116	0.00504026	0.188624	0.0029984	0.130987	0.00173828	0.186902	0.00135252	0.432706	0.00178466	0.403561
ESR1	cg03026982	-0.00154999	0.12558	-0.00123346	0.71499	-0.00467391	0.252264	-0.00193425	0.332249	4.65e-05	0.963107	-0.00024946	0.884404	-0.00315605	0.104434
ESR1	cg03035167	0.00217785	0.0153855	-0.00195332	0.612699	-0.00411942	0.186073	0.00216877	0.184941	0.000286291	0.774765	-0.002717	0.0557537	0.00241494	0.157285
ESR1	cg03038262	-0.00256711	0.17691	0.0207896	0.0529839	0.00362718	0.564139	-0.00113106	0.769293	0.00158551	0.181067	1.89e-05	0.995403	-0.00322305	0.352498
ESR1	cg03063413	-0.000873487	0.329167	0.00252192	0.530754	-0.000936483	0.765332	0.000333358	0.831983	-0.00206651	0.0611603	-8.81e-05	0.945837	0.00149481	0.392084
ESR1	cg03095503	-0.00492553	2.1e-05	-0.00295269	0.49393	0.00326176	0.380565	-6.81e-06	0.997031	-0.005773	4.47e-05	0.00197284	0.200785	0.00366773	0.0940811
ESR1	cg03110996	-0.000701822	0.459768	0.00218551	0.706372	-0.00140983	0.699778	-0.00163634	0.347806	0.000611123	0.591899	-0.000380805	0.821081	-0.00129071	0.485646
ESR1	cg03131556	-0.00151408	0.0510153	-0.00430798	0.361676	-0.00144703	0.582236	-0.00100417	0.492269	-0.000584482	0.429357	0.000938023	0.480411	-0.00261568	0.0844384
ESR1	cg03135704	-0.000112009	0.739725	-0.00126543	0.435705	0.000516553	0.527826	-0.000829577	0.140855	0.000924387	0.02271	0.00054354	0.214296	-0.00161861	0.0132058
ESR1	cg03149958	-0.000148764	0.865805	-0.00556185	0.141057	0.00074261	0.835976	-0.000128022	0.94331	0.000487701	0.593831	0.000785515	0.630685	-0.00181226	0.291812
ESR1	cg03183354	0.000662842	0.438562	-0.00727975	0.0401439	0.000920504	0.667494	0.00198143	0.244489	-0.000711649	0.427055	0.00148847	0.153903	0.00207791	0.220698
ESR1	cg03209720	-0.00313661	0.000343844	-0.00265652	0.218605	-0.00240142	0.428473	-0.00239876	0.124061	-0.00178358	0.0612128	0.000273053	0.828205	-0.00315646	0.0643743
ESR1	cg03227037	0.00136592	0.106931	-0.0033386	0.291589	0.00120097	0.66686	0.00196439	0.163798	-0.000885097	0.37923	0.000482253	0.70977	0.00216844	0.17238
ESR1	cg03237401	0.00159053	0.135026	-0.00880695	0.171739	-0.00213359	0.540908	0.00226704	0.262756	0.000263901	0.836374	0.00228471	0.227552	0.00196092	0.351236
ESR1	cg03258567	-0.00253616	0.0603144	-0.00297176	0.731245	-0.00219115	0.643382	-0.00246944	0.293539	-0.00046998	0.766455	0.00114591	0.618963	-0.0048136	0.0670288
ESR1	cg03260458	-0.00076835	0.375218	4.55e-05	0.99124	-0.00394453	0.0717206	-0.000876705	0.591695	-0.000197471	0.84938	-0.00142916	0.279823	-0.0009696	0.571008
ESR1	cg03301498	-0.00347655	0.000148108	4.27e-07	0.999887	-0.0050508	0.144009	-0.00210805	0.17572	-0.00302594	0.00366248	-0.000530581	0.704578	-0.00139688	0.436055
ESR1	cg03306641	-0.000510644	0.6441	0.00367018	0.476929	-0.00100392	0.835832	-0.000548658	0.800961	0.00111721	0.328361	1.22e-05	0.995216	-0.000966098	0.656808
ESR1	cg03310874	-0.00318759	0.00720131	-0.00775427	0.124845	-0.00543077	0.167397	-0.00238894	0.231184	-0.00152795	0.258127	0.00153778	0.385423	-0.00370924	0.107583
ESR1	cg03313180	-0.00304045	0.000549148	-0.00317027	0.406422	-0.00241587	0.435278	-0.00223244	0.150782	-0.00249043	0.00866308	0.00072628	0.586653	-0.00199483	0.246169
ESR1	cg03315921	-0.000233198	0.826848	-0.00754455	0.0612807	-0.00430097	0.223492	0.00102125	0.590485	-0.00238417	0.0670136	-0.00106263	0.52221	0.00247492	0.236239
ESR1	cg03318414	-0.000513412	0.431158	-0.000680209	0.775334	0.00265844	0.194891	0.00151989	0.167805	-0.0022827	0.00581346	0.00164512	0.0927358	0.00392544	0.00221266
ESR1	cg03331238	-0.00383544	0.000164468	-0.00504884	0.082492	-0.00411921	0.224518	-0.00309527	0.0768346	-0.00285328	0.0120571	0.000410417	0.767942	-0.00313149	0.115607
ESR1	cg03361738	-0.00493339	0.000301229	-0.00931385	0.166148	-0.00439627	0.366791	-0.00421207	0.0725955	-0.00395451	0.00918498	0.00175933	0.420408	-0.00416551	0.113707
ESR1	cg03362418	-0.00205899	0.00562329	-0.0022254	0.446092	-0.000871513	0.657916	-0.00158976	0.190553	-0.000754145	0.40881	-3.5e-05	0.968612	-0.0012064	0.387981
ESR1	cg03386675	-0.00235301	0.0169371	0.0031736	0.375374	0.000910514	0.643989	-0.0026038	0.0769563	0.000381118	0.748433	-0.00012707	0.905147	-0.00319672	0.0692742
ESR1	cg03402112	-0.000263132	0.686655	0.00103992	0.808205	-0.0024673	0.134498	0.00100354	0.334616	-0.0020008	0.025351	-0.00123644	0.17595	0.00352768	0.00544921
ESR1	cg03425812	-0.00240767	0.403968	0.0175657	0.202001	0.00674287	0.408317	0.00180551	0.750144	0.00212458	0.394591	0.000144453	0.97285	0.000456782	0.929815
ESR1	cg03434660	0.000491898	0.149996	-0.000104339	0.959645	-0.000685495	0.621007	0.000278643	0.648156	0.000233409	0.569094	-0.000321528	0.59627	9.38e-05	0.886104
ESR1	cg03515040	-5.58e-05	0.948854	0.00180163	0.654542	0.00204652	0.390127	0.0028723	0.0431004	-0.00218084	0.0503835	3.8e-05	0.973963	0.00451188	0.00847238
ESR1	cg03526142	0.00193662	0.0905269	-0.00458962	0.130316	0.0030476	0.402424	0.00158091	0.458361	0.00237727	0.0787627	0.000903034	0.558018	0.000108251	0.961888
ESR1	cg03546163	-0.00542444	0.00623852	0.00380528	0.783161	0.00478826	0.464247	-0.00505275	0.193573	-0.00277284	0.127502	0.00317382	0.360269	-0.00377481	0.305806
ESR1	cg03584763	-0.000192625	0.832457	-0.000523981	0.911127	0.00112457	0.72472	0.00146393	0.326566	-0.00307074	0.00706652	0.000394892	0.781939	0.00477428	0.00579836
ESR1	cg03587597	-0.000335075	0.37589	0.00178919	0.182729	0.000595152	0.792255	0.000195748	0.818001	-0.000241447	0.385835	-0.000409624	0.651236	0.000253044	0.733511
ESR1	cg03607951	-0.0113843	2.44e-05	0.0157633	0.215524	0.00432604	0.542587	-0.00761516	0.115096	-0.00370127	0.0224164	0.0037491	0.31971	-0.00784289	0.0763901
ESR1	cg03610527	-0.00344197	0.000246176	-0.00454291	0.0941323	-0.00283409	0.393137	-0.00217968	0.183019	-0.00257573	0.00670623	0.000373198	0.784973	-0.00250834	0.168058
ESR1	cg03699074	-0.00103923	0.135385	0.00396609	0.264188	-0.00254354	0.156737	-0.00273163	0.0311003	0.000941743	0.272076	-0.000438384	0.650617	-0.00329909	0.0153271
ESR1	cg03702171	0.00284978	0.00116022	0.00902563	0.0390562	3.71e-05	0.989582	0.00147115	0.343595	0.00224311	0.0208908	-0.00266973	0.0426946	0.0017019	0.312236
ESR1	cg03732020	0.000985801	0.194427	-0.00451606	0.245026	6.22e-05	0.984337	0.0013859	0.319177	0.000470722	0.58966	0.000248187	0.85981	-0.00017163	0.908442
ESR1	cg03753191	-0.00124394	0.0920517	0.00249032	0.572033	0.000736853	0.723462	-0.00129435	0.374126	0.000212992	0.728878	0.000860687	0.437147	-0.0015639	0.265358
ESR1	cg03755158	-0.00076793	0.117498	0.00317359	0.30604	-0.000207702	0.896767	0.000388711	0.659819	-0.000733398	0.202132	-0.000724583	0.346066	0.000799809	0.391715
ESR1	cg03763873	-0.00217386	0.0229665	0.0016783	0.0490379	0.000284858	0.852058	-0.00173036	0.153919	0.000481322	0.716011	0.000920357	0.185369	-0.00209217	0.229078
ESR1	cg03811829	-0.000642212	0.626029	0.00907266	0.104757	-0.000294382	0.949959	0.00109387	0.666649	0.000752453	0.554618	-0.00198798	0.344833	0.00123782	0.611398
ESR1	cg03815962	-0.00550358	7.81e-07	-0.00439566	0.187522	-0.00266371	0.466543	-0.00364244	0.0615316	-0.00503546	2.77e-05	0.00178059	0.262493	-0.0020323	0.347709
ESR1	cg03848588	-0.000987412	0.0620193	0.00159541	0.642697	-0.0012644	0.677255	-0.000267407	0.820103	-0.000521342	0.154753	0.000331893	0.794574	0.000331988	0.742949
ESR1	cg03857571	-0.000202403	0.355806	0.000543311	0.507517	5.07e-05	0.911276	-0.000233513	0.498338	0.00032603	0.252247	2.66e-05	0.917076	-0.000449217	0.278157
ESR1	cg03879629	-0.0038049	0.0187141	-0.000945903	0.916952	0.00366533	0.504379	-0.00159007	0.597957	-0.0022418	0.202683	0.00229636	0.398168	-0.00133986	0.666896
ESR1	cg03883939	0.000392329	0.628102	0.00635656	0.193433	-0.00133292	0.550276	0.00284207	0.0374829	-0.00242764	0.0196023	-0.00178962	0.121421	0.00501781	0.00158094
ESR1	cg03981685	0.000156698	0.845634	-0.0026006	0.441899	0.00339871	0.240194	0.00305626	0.032755	-0.00266864	0.00604317	0.0015133	0.257695	0.00534918	0.000656546
ESR1	cg03999165	-0.00118513	0.0545015	-0.0034514	0.236245	-0.000850218	0.639389	-0.000504386	0.61999	-0.00268717	0.00084604	4.4e-05	0.962633	0.00163558	0.177815
ESR1	cg04181189	-0.000803075	0.13537	0.00161713	0.564663	0.00184797	0.280031	0.000243966	0.784664	-0.00191343	0.00531523	0.000609804	0.460853	0.00196263	0.0618356
ESR1	cg04195852	-0.00396215	0.000415922	-0.00158007	0.672923	-0.0025637	0.51489	-0.00263729	0.174224	-0.00289616	0.0220443	0.000452911	0.779078	-0.00276644	0.207431
ESR1	cg04200578	0.000332567	0.627521	0.0033448	0.187163	-0.0029199	0.199504	0.00158262	0.167922	-0.000937157	0.277383	-0.00234258	0.0261395	0.00181057	0.181204
ESR1	cg04222728	-0.00290959	0.00535655	-0.00879672	0.225877	-0.00672573	0.122139	-0.00429567	0.0327238	-0.000716175	0.528729	0.00108225	0.603502	-0.00373063	0.0665631
ESR1	cg04253214	-0.00670424	0.000322464	0.00404517	0.756872	-0.00484631	0.395197	-0.00595703	0.0740266	-0.00444353	0.028673	-0.00151821	0.62087	-0.00478898	0.18156
ESR1	cg04268125	-0.0062067	0.00697013	0.00557674	0.772345	0.00114895	0.883561	-0.00571187	0.244915	-0.000658699	0.689233	0.00205011	0.638218	-0.00521186	0.224459
ESR1	cg04287259	0.00190336	0.00353015	0.00221674	0.435504	0.00269207	0.206131	0.00327495	0.00497339	0.000281608	0.711145	-0.000837248	0.390939	0.00313951	0.0124904
ESR1	cg04315688	-0.00258493	0.000954323	-0.00239517	0.358902	-0.00129411	0.619431	-0.000784156	0.559417	-0.00266471	0.00326091	0.000221734	0.834754	-6.55e-05	0.965988
ESR1	cg04316051	0.000986209	0.0604644	0.000252361	0.92639	0.00237145	0.142629	0.00111344	0.188387	8.58e-05	0.891988	0.00041964	0.586931	0.00172212	0.0743613
ESR1	cg04318494	0.00127823	0.0418625	-0.000375595	0.908169	0.0005456	0.783813	0.00218906	0.0464795	-0.000129704	0.859411	-9.87e-05	0.913272	0.00317456	0.00817677
ESR1	cg04326337	0.000150981	0.83306	-0.00120068	0.699831	0.00309018	0.117288	0.00144314	0.222891	-0.00122997	0.205487	0.00197233	0.0607798	0.00220654	0.116869
ESR1	cg04415310	-0.000172413	0.887126	-0.00128476	0.852523	-0.000163908	0.966739	0.00244312	0.249213	-0.00329602	0.0158914	-6.56e-05	0.972676	0.00573351	0.0127504
ESR1	cg04436907	-0.000388067	0.456583	-0.00222689	0.328766	-0.000874753	0.563856	-0.00106943	0.209643	0.000145915	0.832943	0.000481264	0.48418	-0.000521037	0.610304
ESR1	cg04453669	-0.00263773	0.00488739	-0.00245696	0.386548	-0.00103336	0.732115	-0.00113541	0.491827	-0.00193766	0.0561477	0.00132749	0.328882	-0.00153584	0.402062
ESR1	cg04582010	-0.00130584	0.421197	0.00978867	0.313796	0.000751757	0.886303	-1.93e-05	0.995186	0.000738095	0.634027	0.00117816	0.659093	-0.000176132	0.954649
ESR1	cg04590344	-0.00498397	3.03e-05	-0.00471405	0.18588	-0.000257379	0.954492	-0.00202044	0.356805	-0.00467275	0.000151771	0.00141792	0.447645	-0.00132374	0.568915
ESR1	cg04605308	-0.00268974	0.000385613	-0.00210127	0.373566	-0.00247267	0.319061	-0.00142386	0.272909	-0.00233095	0.00818293	0.000348897	0.748951	-0.000576657	0.697055
ESR1	cg04663080	0.00129505	0.131238	-0.00203489	0.661279	0.00219197	0.425211	0.00126765	0.380844	-9.26e-05	0.931942	6.32e-05	0.962504	0.00055932	0.736617
ESR1	cg04683763	-0.00281777	0.00028021	-0.00378202	0.199959	-0.000475948	0.852227	-0.00178233	0.199031	-0.00255129	0.003887	0.00122005	0.28519	-0.000900718	0.554254
ESR1	cg04708790	0.000495279	0.242006	-0.000808355	0.711797	-0.00194638	0.105482	-0.000610564	0.357261	0.000552843	0.311695	-0.000344146	0.553967	-0.000654629	0.403432
ESR1	cg04752731	0.000792966	0.290456	-0.00104724	0.820538	-0.0012789	0.624228	0.000547771	0.693529	0.000182244	0.832111	-0.000503773	0.682416	0.000819471	0.571401
ESR1	cg04757806	-0.00160168	0.0166466	-0.00364751	0.311519	-0.000783367	0.67352	-0.00118753	0.330263	-0.000756501	0.233822	0.00199132	0.0650725	-0.00283273	0.0293443
ESR1	cg04788999	-0.0015888	0.321551	0.0149469	0.07898	-0.000977833	0.848085	0.0012862	0.650951	0.000532362	0.738518	-0.00267606	0.30252	0.000784557	0.783643
ESR1	cg04799410	-0.000329107	0.828518	0.00100215	0.894426	-0.00309216	0.555195	-0.00267304	0.313368	0.0015737	0.410181	0.000955663	0.696463	-0.00336384	0.261025
ESR1	cg04816140	-0.00353425	0.000822048	-0.00154514	0.692947	-0.00108435	0.626217	-0.00160811	0.285487	-0.00257997	0.0706021	0.00114837	0.348482	0.000342771	0.866403
ESR1	cg04831656	0.000103865	0.918669	-0.012644	0.0506785	0.00262433	0.456917	-0.00100093	0.584237	-0.000523308	0.658127	0.00325357	0.0539094	-0.00132582	0.503658
ESR1	cg04858164	-0.00666943	9.51e-06	0.00411103	0.406694	-0.00289653	0.554368	-0.00428075	0.100982	-0.00510815	0.000711741	5.55e-05	0.978768	-0.00341347	0.243287
ESR1	cg04880620	-0.00169794	0.0637467	0.00325451	0.584528	0.00100497	0.735085	-0.00144196	0.422974	0.000197018	0.787375	0.000477195	0.744784	-0.0012513	0.457235
ESR1	cg04926108	-0.00378331	0.000583866	0.00116157	0.702868	-0.00435258	0.251393	-0.00249522	0.182029	-0.00280981	0.0234741	-0.000756514	0.632984	-0.00195166	0.364826
ESR1	cg04927537	-0.00265211	0.138255	0.00707288	0.511074	0.00473214	0.411313	-0.0018679	0.592341	-0.000273427	0.873938	0.00181349	0.530561	-0.00226685	0.497709
ESR1	cg04986899	0.000444188	0.435169	0.00494881	0.160335	0.00163423	0.347587	0.00107046	0.301151	-0.00055815	0.363292	-0.000667172	0.430083	0.002274	0.037715
ESR1	cg04987734	0.00210017	0.0333905	-0.00165779	0.700996	0.0020075	0.476932	0.00172533	0.274025	0.000359747	0.769015	-0.000325253	0.815429	0.00347244	0.0629243
ESR1	cg05009902	-0.00123502	0.150768	0.00627803	0.0956802	-0.00481767	0.0878948	-0.0027677	0.0707474	0.00113287	0.271394	-0.00147213	0.259395	-0.0034038	0.0407474
ESR1	cg05059480	-0.00302514	0.00103821	-0.00568275	0.101581	-0.00111452	0.620639	-0.00162494	0.295838	-0.00243613	0.0205466	0.00198539	0.10156	-0.00178289	0.323088
ESR1	cg05186879	-0.000918446	0.256385	0.00196094	0.562271	0.000283606	0.908526	-0.000666881	0.64904	-0.000138615	0.885988	-9.27e-05	0.935753	-0.00204214	0.193021
ESR1	cg05229803	-0.00232704	0.0012189	-0.00336776	0.249043	-0.00181193	0.279071	-0.00156844	0.211894	-0.00191774	0.019276	0.00138566	0.120286	-0.00145314	0.299883
ESR1	cg05257202	0.00343282	0.000223865	-0.000466417	0.915065	0.00260643	0.325087	0.00241014	0.10803	0.00234352	0.0236118	0.000204925	0.877422	0.00282782	0.104512
ESR1	cg05296619	-0.00354026	5.42e-05	-0.00415921	0.265506	-0.00222386	0.461224	-0.00234862	0.127865	-0.00322816	0.000861343	0.000843954	0.538913	-0.00166874	0.330627
ESR1	cg05309505	-0.000217362	0.101022	-0.000178883	0.827897	2.01e-05	0.968656	-0.000191562	0.466124	-3.35e-05	0.771359	0.000338611	0.206459	-0.000246568	0.331454
ESR1	cg05345476	-0.00203319	0.00209226	-0.00609852	0.19495	-0.00329453	0.200707	-0.00281707	0.0311407	-0.000780172	0.238762	0.000476047	0.719877	-0.00230068	0.0707001
ESR1	cg05381960	0.000449111	0.63398	-0.0034329	0.425858	0.00151119	0.605768	0.00157462	0.343743	-0.00086232	0.457315	0.00121757	0.344657	0.00124977	0.498074
ESR1	cg05432003	-0.00101645	0.352985	0.00636047	0.122472	0.00186381	0.639526	0.000586638	0.780694	-0.00140353	0.239718	0.00112003	0.52107	0.00292532	0.173351
ESR1	cg05439368	-0.000416866	0.673603	0.00550221	0.38269	0.00287094	0.256127	0.00208608	0.262592	-0.000658189	0.557137	-0.00114551	0.426652	0.00254237	0.180264
ESR1	cg05464506	0.00246079	0.00486622	0.00305901	0.256071	0.00242918	0.344302	0.00238126	0.104739	0.00121589	0.23368	-0.00178964	0.154917	0.00253749	0.135294
ESR1	cg05475649	2.38e-05	0.989963	0.0108804	0.401308	0.00769429	0.217289	0.00218153	0.582426	0.00267329	0.0581386	-0.000143265	0.966332	-4.37e-06	0.999011
ESR1	cg05520259	-0.000171614	0.888997	-0.0029831	0.66357	-0.000744528	0.870599	0.000550607	0.79403	-0.00204969	0.175147	0.000672029	0.743527	0.00270614	0.259115
ESR1	cg05523603	-0.00360973	0.00561968	0.00677248	0.361548	-0.000817296	0.856277	-0.00273537	0.290497	-0.000688549	0.484143	0.00129677	0.587849	-0.00314326	0.182234
ESR1	cg05543179	-0.000583674	0.489921	0.00111756	0.799176	-0.000859663	0.727833	0.000534898	0.727758	-0.00248953	0.0109537	3.67e-05	0.976833	0.00253346	0.123899
ESR1	cg05543864	-0.00203225	0.00231259	0.00279859	0.490861	-0.00122937	0.543255	-0.000371945	0.746972	-0.00176372	0.0290938	-0.000930333	0.371424	0.000921495	0.468303
ESR1	cg05549304	-0.00174445	0.0913466	-0.00941518	0.0507245	-0.000802306	0.807788	-0.000300643	0.855983	-0.0034697	0.0135003	0.00216878	0.151459	0.00242763	0.234801
ESR1	cg05552874	-0.00968809	0.000696367	0.0183574	0.212389	0.0049287	0.585544	-0.00644744	0.235113	-0.00162488	0.249886	0.00355283	0.449663	-0.00675716	0.16039
ESR1	cg05566585	-0.00482162	3.13e-05	-0.000723123	0.802112	-0.0019559	0.632507	-0.00317504	0.111356	-0.00375185	0.00381582	0.000958555	0.570396	-0.00214205	0.34086
ESR1	cg05626226	0.00229808	0.0195789	-0.00100729	0.876688	-0.000428598	0.876778	0.00245757	0.184988	0.000864633	0.447817	-0.000406863	0.799651	0.000616308	0.745551
ESR1	cg05694292	-0.00353251	3.23e-05	-0.00397486	0.191282	-0.00282669	0.298791	-0.00230543	0.109882	-0.0028721	0.00302405	0.000653923	0.573738	-0.00153535	0.353104
ESR1	cg05696877	-0.0156088	0.000296474	0.0417123	0.0457224	0.00766082	0.223942	-0.00634386	0.389839	-0.00434068	0.0588038	0.00239858	0.621212	-0.00544015	0.412364
ESR1	cg05773425	0.000815097	0.450509	-0.000160615	0.97974	0.00591916	0.0355187	0.00483428	0.00914568	-0.00207268	0.109314	0.00197999	0.200673	0.00438573	0.039224
ESR1	cg05776323	0.00187313	0.0204846	0.00165402	0.557193	0.000944185	0.713014	0.0019033	0.168588	0.000427978	0.650263	0.000242814	0.838879	0.00306832	0.0479021
ESR1	cg05822888	-0.00273267	0.00536404	0.00298749	0.45559	-0.00393384	0.213914	-0.00251872	0.167198	-0.00206442	0.0751569	-0.000135543	0.927673	-0.00225424	0.239603
ESR1	cg05857980	-0.00303847	0.000630853	-0.00168213	0.641179	-0.00174081	0.515252	-0.00187704	0.224001	-0.00258219	0.00780678	0.000337666	0.788546	-0.00200082	0.248359
ESR1	cg05883128	-0.00488029	0.0125951	0.0125332	0.204826	0.00444345	0.529817	-0.00291698	0.461974	-0.000399419	0.706247	0.00219608	0.528177	-0.0022247	0.511907
ESR1	cg05892222	-0.00240198	0.00540407	0.0026891	0.600193	0.00112999	0.686618	-0.00310752	0.0483987	-2.82e-05	0.976398	0.0014847	0.31325	-0.00437198	0.0075315
ESR1	cg05901971	0.00210664	0.0447142	-0.00227627	0.730939	0.00328689	0.269378	0.00117331	0.529534	0.000816533	0.523632	0.00162036	0.301474	0.00141347	0.488589
ESR1	cg05919238	-0.00455105	7.11e-05	0.000584528	0.909431	-7.48e-06	0.998384	-0.00183171	0.366193	-0.00410947	0.000365421	0.00118837	0.473995	-0.000951711	0.668572
ESR1	cg05920196	-0.000367245	0.591493	-0.0037074	0.36861	0.000603836	0.729363	0.000489536	0.675891	-0.00179262	0.0263719	0.00166519	0.112038	0.00215147	0.10487
ESR1	cg05941525	0.000562476	0.56695	-0.00472745	0.243564	0.00251059	0.434005	0.0017936	0.269862	-0.00201582	0.0995612	0.00227353	0.120389	0.00442382	0.0209141
ESR1	cg05948127	3.07e-05	0.982313	-0.00277846	0.66737	-0.00427009	0.292135	-0.000166443	0.946276	-0.000302548	0.850532	-0.000436648	0.831059	-0.000328203	0.90437
ESR1	cg05954120	-0.00332437	0.000111351	-0.00619887	0.115819	-0.00174842	0.551694	-0.00246686	0.103605	-0.00275011	0.00408678	0.00125413	0.345435	-0.00190393	0.255097
ESR1	cg05957567	0.00148977	0.0298792	0.00404236	0.168777	-0.00283918	0.200447	0.00112387	0.333497	0.000740217	0.39025	-0.0020388	0.0509653	0.000579367	0.663166
ESR1	cg05981711	0.000533055	0.224708	-0.000470935	0.772957	0.00202576	0.162469	0.000997726	0.197325	-0.00040615	0.438371	0.000226817	0.724786	0.0007768	0.361486
ESR1	cg05994974	-0.00346274	0.0789712	0.0041598	0.381237	0.00305466	0.465566	-0.0017415	0.553767	0.000572876	0.813496	0.00334571	0.102637	-0.00279866	0.430646
ESR1	cg05995267	2.81e-05	0.943925	-0.00020511	0.866164	-0.00038656	0.753043	0.000254727	0.704205	-0.000466583	0.335204	-0.000299454	0.570752	0.000301253	0.698792
ESR1	cg06033320	-0.00401492	0.0862754	0.0150644	0.126876	-0.00162249	0.871938	-0.00385586	0.455072	0.000711062	0.643854	-0.00122311	0.796994	-0.00400218	0.372333
ESR1	cg06060286	0.000703847	0.29796	-0.00413484	0.239954	6.17e-05	0.975399	0.000524677	0.654431	0.000144799	0.862945	0.00082692	0.368898	-1.93e-05	0.988289
ESR1	cg06064964	0.000707739	0.0718455	-0.000457589	0.750457	0.00157744	0.454593	0.00136111	0.110373	-0.000242087	0.379994	-5.51e-05	0.947657	0.000918894	0.217369
ESR1	cg06066676	-0.00116003	0.0448338	0.00458685	0.124946	-0.00142129	0.469884	4.27e-05	0.965032	-0.0012358	0.0918638	-0.000386798	0.682237	0.00106488	0.341947
ESR1	cg06070496	-0.00139169	0.0832858	-0.00345948	0.366634	0.00103953	0.664869	-7.24e-05	0.959985	-0.00282704	0.00444003	0.000401494	0.724727	0.00275088	0.0823505
ESR1	cg06085204	-0.00172915	0.00834105	-0.00446477	0.0536889	0.000728402	0.555294	-0.000671758	0.440794	-0.0010528	0.228735	0.00164969	0.017684	0.000262282	0.829179
ESR1	cg06096336	0.00218856	0.0692505	-0.00988189	0.0412498	0.000400317	0.907822	0.00279518	0.192224	-0.000102373	0.944295	-0.000203009	0.906809	0.00335143	0.154611
ESR1	cg06115314	0.00191278	0.0634886	-0.00241395	0.653414	-0.00486738	0.0927047	0.000252242	0.885839	0.00115321	0.354496	-0.00183274	0.23487	-0.000999174	0.611894
ESR1	cg06120302	-0.0011478	0.000948525	0.000296333	0.769982	-0.000292854	0.758788	-0.000937508	0.0859417	-0.000526588	0.217576	0.00031826	0.452859	-0.000442612	0.497433
ESR1	cg06122613	-0.000524924	0.602052	-0.00205056	0.556631	0.00200262	0.505623	0.00266636	0.116519	-0.00257741	0.0396478	0.000890223	0.517758	0.00348799	0.080567
ESR1	cg06146977	0.000697845	0.0664507	0.00169469	0.229557	-0.000151796	0.889546	0.000329148	0.595998	0.000483704	0.316859	-0.000517176	0.306082	-0.000134321	0.853184
ESR1	cg06168856	-0.000989072	0.368647	0.00325476	0.565179	-0.00182705	0.645403	-0.00359284	0.0953849	0.00114588	0.313682	0.000588538	0.755353	-0.00282716	0.186302
ESR1	cg06188083	-0.0061335	0.0160792	0.0187863	0.204493	-0.00353026	0.667118	-0.00596587	0.248491	0.000618534	0.65927	-0.00127314	0.77502	-0.00759603	0.0975229
ESR1	cg06195428	-0.00388208	0.000124792	-0.00417714	0.227766	-0.00145394	0.67197	-0.00205727	0.242455	-0.00375441	0.000818731	0.00160922	0.270448	-0.000852707	0.665338
ESR1	cg06279230	-0.00334314	0.000223234	-0.00465858	0.166509	0.000106881	0.968608	-0.00233321	0.131079	-0.00217056	0.0328581	0.00237874	0.0689821	-0.00212188	0.231111
ESR1	cg06312004	0.00110896	0.271726	-0.00310216	0.432965	0.000557306	0.860782	0.00128808	0.463909	-0.000619734	0.593215	-0.000663532	0.696882	0.00261782	0.176311
ESR1	cg06343740	0.000503347	0.595354	0.00256019	0.613058	0.000215804	0.945953	0.00066131	0.677615	-0.000622351	0.602017	-0.000774982	0.605783	0.00165685	0.373224
ESR1	cg06376949	-0.00423471	0.000131692	-0.00269837	0.586746	0.0002774	0.920301	-0.0033539	0.0667388	-0.00278059	0.0376592	0.0016824	0.262713	-0.000517558	0.806655
ESR1	cg06388937	0.00050458	0.409644	0.00176648	0.547914	0.00278109	0.174809	0.000885657	0.405165	-0.000785148	0.266046	3.53e-05	0.971085	0.00245834	0.0338222
ESR1	cg06400288	-0.000484424	0.56271	-0.00459514	0.503937	-0.000526248	0.835632	0.000846024	0.617002	-0.00204695	0.0147874	4.18e-05	0.978976	0.00189438	0.250768
ESR1	cg06402858	0.000700948	0.513846	0.0030162	0.54834	-0.00246444	0.354732	-0.00122746	0.475706	0.000555078	0.690992	-0.00236038	0.122876	-0.000271518	0.895067
ESR1	cg06414580	-0.000299749	0.660236	0.000924049	0.716403	0.00110669	0.520136	0.00102099	0.326093	-0.00167891	0.0673142	0.000354673	0.678444	0.00174825	0.188865
ESR1	cg06465076	-0.00421995	0.00573555	-0.00470065	0.196634	0.000523788	0.914397	-0.00207803	0.409037	-0.00271126	0.0988838	0.00264636	0.18794	-0.0034691	0.243785
ESR1	cg06473288	0.000924154	0.181532	-0.00154557	0.561121	-0.000576825	0.791408	0.000209156	0.856547	0.0016719	0.0712074	-0.000157853	0.863642	-0.000823364	0.546596
ESR1	cg06484123	0.000522439	0.784448	-0.0148966	0.240951	0.00228165	0.700697	0.00296451	0.389063	-0.00337536	0.14893	0.00164639	0.595063	0.00662937	0.0785981
ESR1	cg06562969	-0.00359032	0.0784868	0.00475894	0.661217	0.00382691	0.573334	-0.00444327	0.29825	0.00229297	0.0626508	0.00321866	0.372278	-0.00627955	0.0931363
ESR1	cg06587767	-0.0024539	0.0447739	-0.00183989	0.632545	-0.0012873	0.795237	-0.00240998	0.297269	-0.00119386	0.39424	7.55e-05	0.971644	-0.00365176	0.126898
ESR1	cg06603074	-0.0016554	0.117629	0.00827114	0.170514	0.00277546	0.481518	-0.00119523	0.5588	-0.000411214	0.732262	0.000271663	0.879602	-0.000479988	0.817158
ESR1	cg06617406	-0.00342439	0.00057148	-0.00252729	0.458081	-0.00218283	0.513003	-0.0026047	0.118244	-0.00277559	0.0152137	0.000556391	0.68395	-0.00263184	0.176128
ESR1	cg06650861	-0.000926394	0.239605	0.0027288	0.393501	0.00169347	0.623228	-0.000303626	0.855513	-0.000167745	0.759463	0.00143144	0.346082	0.00140659	0.347393
ESR1	cg06708931	-0.00146971	0.139927	0.0039713	0.292672	0.0025175	0.64988	0.000439241	0.849084	-0.000728908	0.0411762	0.000471825	0.829833	0.00157322	0.406014
ESR1	cg06712932	-0.001528	0.166432	-0.00246837	0.699973	-0.00292808	0.394596	-0.000939188	0.63254	-0.00170071	0.210635	-0.000156354	0.928847	0.00106524	0.624154
ESR1	cg06716655	-0.00451756	0.000704539	0.0097621	0.064943	0.00135096	0.441038	-0.00248085	0.253388	-0.000761494	0.548073	0.000652714	0.646226	-0.00260995	0.259826
ESR1	cg06806891	-0.00271249	0.0010312	-0.00214201	0.424335	-0.00283965	0.248499	-0.00268231	0.0736153	-0.00161358	0.0657282	0.000834923	0.440539	-0.00254859	0.114911
ESR1	cg06829760	0.000755027	0.261389	0.00071118	0.829337	-0.000273096	0.900403	-5.18e-05	0.965199	0.000403476	0.617048	-0.000344037	0.736673	-5.13e-05	0.968396
ESR1	cg06869619	-0.00205831	0.00169766	0.00176224	0.637158	-0.00257883	0.277958	-0.00234777	0.0457949	-0.00153718	0.0473828	-0.000276236	0.807882	-0.00070349	0.572517
ESR1	cg06872019	-0.000766669	0.397273	0.00147771	0.714991	-0.00285761	0.354869	-0.000538466	0.713995	-0.00163314	0.151763	-0.000680459	0.6305	-0.000382454	0.828491
ESR1	cg06909315	-0.000722052	0.416285	0.000982416	0.802529	-0.000123302	0.969281	-9.2e-05	0.955994	-0.000455301	0.655466	-0.000424307	0.771776	0.00122794	0.479245
ESR1	cg06981309	-0.00775673	5.3e-05	0.010098	0.203208	0.00335777	0.53575	-0.00490466	0.156427	-0.00309269	0.0138376	0.00363479	0.21052	-0.00502801	0.117822
ESR1	cg07026925	-0.00207363	0.00687929	0.002784	0.527079	-0.000884119	0.738847	-0.001166	0.39456	-0.000954994	0.280389	-0.000296438	0.815004	-0.00119913	0.418608
ESR1	cg07082452	-0.00168219	0.0505471	0.000698839	0.872568	-0.00144045	0.567454	-0.000951599	0.538538	-0.000430527	0.615359	0.000646754	0.622634	-0.00194807	0.24243
ESR1	cg07095530	-0.00206849	0.0198535	-0.0054739	0.213426	-0.00345068	0.183123	-0.0022842	0.145869	-0.000516445	0.54853	0.00178447	0.196556	-0.00473269	0.00600209
ESR1	cg07107453	-0.0012609	0.407903	-0.000770544	0.906166	0.00358492	0.522877	0.000814134	0.756621	0.00119675	0.512804	0.0010301	0.671638	-0.00268923	0.361658
ESR1	cg07123796	-0.00342532	0.000689666	-0.0010573	0.799355	-0.00263103	0.529807	-0.000893333	0.59534	-0.0027199	0.019214	-0.000563634	0.749697	-0.0010703	0.586733
ESR1	cg07188863	-0.00286947	0.000738936	0.000848975	0.721427	-0.00133369	0.648143	-0.00144615	0.326928	-0.00240935	0.0133184	0.000326282	0.793376	-0.000864038	0.603541
ESR1	cg07195105	-0.00290939	0.0143673	0.000230488	0.954286	-0.00273066	0.48578	-0.00196593	0.323676	-0.00353169	0.0137416	-0.000637322	0.706622	0.000576258	0.804897
ESR1	cg07253769	0.00263547	0.00497575	-0.000349856	0.942006	-5.89e-05	0.983556	0.00262627	0.126209	0.000502319	0.614219	-0.00198095	0.164569	0.00283115	0.113675
ESR1	cg07268124	0.000828216	0.437168	-0.00264991	0.631237	0.00475288	0.194324	0.000781013	0.713576	0.0019897	0.0856506	0.00147999	0.430913	-0.00146281	0.481393
ESR1	cg07276449	-0.00327986	0.000309139	-0.00323034	0.140365	0.000627469	0.770239	-0.000628065	0.647541	-0.00351085	0.00135484	0.00124413	0.231304	0.00076426	0.665238
ESR1	cg07293059	-0.00256561	0.00448811	-0.00328368	0.154457	0.0003487	0.904056	-0.0010648	0.482157	-0.00227808	0.023298	0.00139269	0.248224	-0.00188473	0.288893
ESR1	cg07317117	0.0013579	0.0119322	-0.00254513	0.196158	0.00172855	0.314471	0.00161324	0.0715694	0.000435773	0.511014	0.000291611	0.719067	0.00116791	0.257686
ESR1	cg07362849	-0.00253338	0.00339253	0.0019977	0.588467	-2.65e-05	0.99055	-0.00165684	0.259928	-0.000491813	0.558013	0.000750375	0.513057	-0.00136809	0.380432
ESR1	cg07413417	0.00107283	0.261415	-0.00116231	0.831896	-0.00431592	0.176416	0.00197685	0.250233	-0.00138015	0.20281	-0.00100142	0.490871	0.00194622	0.299664
ESR1	cg07451531	0.000520654	0.466027	0.00208183	0.563202	-0.00169849	0.507537	0.00198725	0.112127	-0.000713393	0.413018	-0.0020162	0.0800669	0.00207287	0.137065
ESR1	cg07474797	-0.00309525	0.00213187	-0.00685894	0.185833	-0.00134672	0.664923	-0.00220632	0.219672	-0.00216373	0.0501255	0.00255421	0.0803043	-0.00281375	0.155072
ESR1	cg07573085	0.00166118	0.118372	0.00742342	0.130956	-0.00558071	0.0518703	0.00153619	0.391083	3.92e-05	0.97638	-0.00430784	0.0130971	0.00253897	0.21995
ESR1	cg07596065	-0.00141792	0.050432	-0.0015726	0.754986	-0.00242172	0.36329	-0.000696915	0.619509	-0.00082214	0.317534	-0.000686177	0.608571	-0.00105305	0.455109
ESR1	cg07624918	-0.00086584	0.366483	-0.00678193	0.185861	0.000513241	0.871032	0.000955837	0.524783	-0.00245719	0.0606295	0.00174888	0.226775	0.00218562	0.249215
ESR1	cg07660627	0.000139168	0.904124	-0.00495898	0.383498	-0.00117875	0.731747	0.00107868	0.577942	-0.00212254	0.155101	-0.000892285	0.608219	0.00330143	0.138879
ESR1	cg07671185	-0.00546195	1.84e-05	-0.00559941	0.246167	-0.00142587	0.701146	-0.00338324	0.113437	-0.00452202	0.00179365	0.00242439	0.142657	-0.00270999	0.274713
ESR1	cg07732037	0.0025851	0.10357	-0.00017248	0.972625	-0.00135831	0.798359	0.00217687	0.420797	-0.000671851	0.706712	-0.00448615	0.0782523	0.00547537	0.0690142
ESR1	cg07759906	-0.00276443	0.0010799	-0.000366003	0.907544	-0.00101813	0.735174	-0.000921501	0.529682	-0.00248926	0.00866323	0.000140348	0.913684	-0.000622916	0.70725
ESR1	cg07787977	0.0014131	0.140423	-0.0049285	0.242036	-0.0030345	0.335164	-7.7e-05	0.963265	0.000100563	0.924869	-0.000511351	0.753223	0.000847151	0.633863
ESR1	cg07815522	-0.0101507	0.0023314	0.0233505	0.219996	0.00453495	0.656844	-0.006188	0.348554	-0.00147765	0.248238	0.00126337	0.811006	-0.00514297	0.354634
ESR1	cg07824155	-0.000124979	0.861367	0.00298834	0.38572	0.000111022	0.968362	-0.000206792	0.880683	0.000758372	0.339332	-0.000549642	0.655546	-0.00134326	0.334174
ESR1	cg07824483	-0.0031179	0.00380129	-0.00789217	0.0193252	-0.0018656	0.584516	-0.00197564	0.277378	-0.00186321	0.11466	0.0022208	0.139511	-0.00277721	0.185331
ESR1	cg07833467	-0.00100653	0.509844	0.00315234	0.741354	-0.000856188	0.893489	-0.00180302	0.532966	0.00315398	0.0544408	0.000106543	0.972141	-0.00504692	0.0847515
ESR1	cg07839313	-0.00117724	0.176743	0.00287898	0.513961	0.00405396	0.132494	0.000800948	0.619596	-0.000224992	0.796362	0.00151895	0.269214	0.000684067	0.670576
ESR1	cg07839457	-0.00567512	0.0393933	0.0190825	0.0928746	0.00592075	0.32706	-0.00186747	0.700235	0.00112147	0.565042	-7.83e-05	0.980755	-0.00331892	0.462981
ESR1	cg07862320	0.00238992	0.0219784	0.00229172	0.757758	0.00180524	0.542979	0.00189875	0.337782	0.00279169	0.0191803	-0.00079256	0.640935	0.00131729	0.523413
ESR1	cg07871059	0.00182738	0.000359744	0.000543305	0.843608	0.00218993	0.325836	0.0019824	0.0381486	0.000917595	0.0989543	0.000382476	0.685085	0.000787195	0.417352
ESR1	cg07878065	-0.000431904	0.447533	0.00312235	0.210714	0.00103979	0.226394	3.66e-05	0.970095	0.000324376	0.624499	0.000578618	0.337276	-0.00117076	0.286638
ESR1	cg07957619	-0.0029591	0.000304743	-0.000917712	0.830031	-0.00118357	0.661186	-0.00181386	0.19167	-0.00229965	0.0135162	0.000460319	0.734788	-0.00191943	0.223108
ESR1	cg08044454	-0.00387595	0.000309395	-0.00299788	0.38921	-0.00114693	0.742351	-0.00169439	0.35679	-0.00359983	0.00450013	0.00154632	0.293515	-0.000971885	0.642544
ESR1	cg08084228	-0.00308137	0.00118485	0.00138584	0.750708	-0.00354616	0.346185	-0.0010731	0.558543	-0.00282558	0.00192651	0.000444996	0.799142	-0.00118227	0.518652
ESR1	cg08090640	8.5e-05	0.924887	0.000543374	0.888541	0.000913769	0.805229	-0.000829541	0.638825	0.00165279	0.0931793	0.000441226	0.775086	-0.00201185	0.254925
ESR1	cg08099136	-0.00086747	0.490667	0.00876689	0.261557	0.00163425	0.636217	0.000222911	0.925128	0.000688171	0.58902	-0.000130204	0.946032	-0.00086279	0.712701
ESR1	cg08122652	-0.00814169	0.0042929	0.0144265	0.403386	0.00255851	0.788427	-0.00403514	0.489293	-0.00210331	0.0523664	0.000869476	0.863438	-0.00296045	0.549463
ESR1	cg08123045	0.000867868	0.394859	-0.00148861	0.799719	-0.00562082	0.0780895	-0.000253769	0.885453	0.000419909	0.752922	-0.000890374	0.582737	0.000965344	0.633042
ESR1	cg08188436	0.000243077	0.661642	-0.0026496	0.345519	0.000456793	0.796451	0.000846879	0.349826	-0.000622096	0.402019	0.000312289	0.698332	0.00134534	0.217322
ESR1	cg08203231	0.00071813	0.554646	-0.00277867	0.67403	0.00206097	0.598376	0.00169047	0.399222	-0.00142604	0.335728	-0.000524549	0.775058	0.00357435	0.129279
ESR1	cg08215318	-0.0034149	0.00339947	-0.00934218	0.0608283	-0.000752772	0.760564	-0.00200189	0.327338	-0.0019626	0.114421	0.00430356	0.0115093	-0.00300813	0.182212
ESR1	cg08244262	3.38e-05	0.846356	0.000799776	0.166914	0.000114903	0.753242	0.000389932	0.131079	0.000140088	0.566103	0.000125484	0.560364	0.00014481	0.665197
ESR1	cg08293124	-0.00216054	0.0156747	-0.00410584	0.22533	0.000218274	0.937561	-0.00102965	0.51869	-0.000740627	0.421031	0.00167985	0.186634	-0.00237352	0.17405
ESR1	cg08293824	-0.0018143	0.202739	0.000827275	0.926285	-0.000844744	0.857064	-0.00088738	0.732707	-0.000754139	0.662879	0.000778736	0.735612	-1.92e-05	0.994492
ESR1	cg08304487	-0.00342057	0.00163594	-0.00338795	0.169293	-0.00252258	0.514428	-0.0014949	0.429251	-0.003144	0.0115386	0.000713664	0.643645	-0.00137994	0.518776
ESR1	cg08309069	-0.000585846	0.761642	-0.00985175	0.337825	0.00590128	0.344855	0.00250048	0.461087	-0.000626168	0.801116	0.00407626	0.164386	0.00113815	0.763887
ESR1	cg08318732	-0.000212192	0.852847	-0.00740815	0.349584	0.00144532	0.70079	0.000369253	0.860416	-0.00191741	0.16083	0.000312512	0.876974	0.00186544	0.406511
ESR1	cg08387293	0.000728095	0.331927	-0.00538642	0.296724	-0.000480661	0.835038	-0.00101946	0.424477	0.00016496	0.854287	0.00120306	0.314159	-0.000772594	0.587019
ESR1	cg08418670	-0.00371202	0.000289604	-0.0089391	0.0991173	-0.00286364	0.296159	-0.00377083	0.0300526	-0.00267523	0.0237494	0.00260305	0.0822311	-0.00391913	0.0497571
ESR1	cg08433366	0.000240125	0.720748	-0.00103564	0.736109	-0.000163133	0.938247	8.57e-05	0.941315	-0.000687811	0.406336	0.000522061	0.603517	0.000592219	0.65469
ESR1	cg08440485	0.000247663	0.814594	-0.00722733	0.267092	0.00191326	0.626452	0.000954876	0.630197	-0.00147484	0.230941	0.000467533	0.811342	0.00244069	0.234335
ESR1	cg08459290	-0.00280589	0.0024846	-0.00306673	0.389494	-0.00146598	0.59131	-0.00131711	0.412545	-0.00242867	0.0210818	0.000691288	0.58251	-0.00107422	0.555535
ESR1	cg08470588	-0.00362711	0.000530364	-0.00377132	0.226591	-0.00233717	0.509201	-0.00323577	0.0794495	-0.00268909	0.0245357	0.000802402	0.583336	-0.00346594	0.0918671
ESR1	cg08538199	-0.00293861	0.00741013	-0.00344928	0.21776	-0.00269873	0.443263	-0.00184243	0.320683	-0.00185747	0.13198	0.000866445	0.570326	-0.00266402	0.213905
ESR1	cg08549335	0.00120501	0.368353	0.00244193	0.772362	0.00136513	0.791718	-0.00200279	0.440539	0.00431284	0.0046815	0.000769203	0.743058	-0.00579774	0.0270286
ESR1	cg08553572	-0.00218621	0.00826139	-0.00362782	0.485303	-0.000745148	0.768367	-0.000897994	0.55131	-0.00178778	0.0439782	0.00144444	0.257554	-0.00155815	0.338847
ESR1	cg08585593	-0.00141334	0.171292	-0.00638311	0.165024	0.000727765	0.807381	-0.000250797	0.883261	-0.000493656	0.711094	0.000503752	0.728948	-0.00130495	0.516394
ESR1	cg08609163	-0.00077286	0.454273	-0.00145459	0.827827	-0.00267996	0.402077	0.0010625	0.548905	-0.00273736	0.0358421	-0.000356328	0.832131	0.00324071	0.110742
ESR1	cg08619515	-0.00328032	0.0027498	-0.00485069	0.366957	-0.000781644	0.845799	-0.000505212	0.779806	-0.00358366	0.0124692	5.63e-05	0.974052	0.00231131	0.270007
ESR1	cg08701420	-0.0041417	0.000224387	-0.00487376	0.18681	-0.00313858	0.407732	-0.00400397	0.0332948	-0.00231119	0.0615864	0.00124645	0.440577	-0.00506604	0.0200749
ESR1	cg08738516	0.00141993	0.0033791	0.003403	0.241724	0.00189182	0.22517	0.00113106	0.17276	0.000716071	0.192142	8.59e-05	0.907621	6.58e-05	0.94168
ESR1	cg08779606	0.00164026	0.0446931	0.00186217	0.65184	0.00107275	0.65434	-0.000796588	0.568751	0.0021505	0.0285244	0.000295532	0.811156	-0.00179986	0.246419
ESR1	cg08779886	-0.00101422	0.348471	-0.00512495	0.27726	-0.000527939	0.88755	0.00111403	0.530649	-0.0031237	0.020931	6.95e-05	0.966977	0.00236253	0.265203
ESR1	cg08818207	-0.000417526	0.762494	0.00428381	0.60219	0.00174586	0.66594	0.00158779	0.572116	0.00153063	0.190041	-0.0006907	0.764511	-0.000415668	0.873585
ESR1	cg08836972	0.000561638	0.637129	-0.00809287	0.285708	-0.00255747	0.512291	-0.000363132	0.864058	-2.09e-05	0.988115	-0.0017058	0.348278	0.000265957	0.907696
ESR1	cg08863777	-0.0024892	0.00723599	-0.00522809	0.25272	-0.0032935	0.241232	-0.00156254	0.361148	-0.00189708	0.035902	0.00179658	0.231624	-0.0029052	0.104532
ESR1	cg08875995	-0.00301642	0.000354807	-0.00266421	0.360242	-0.00246503	0.414755	-0.00143137	0.326579	-0.00293906	0.00228712	0.000307946	0.809492	-0.00113822	0.490797
ESR1	cg08888522	-0.00355708	0.0531916	0.00360705	0.728805	0.00447	0.620179	-0.000460524	0.911363	-0.000777764	0.131222	0.00252516	0.524457	-0.000666377	0.844483
ESR1	cg08894462	-0.0035254	0.0141296	-0.0019875	0.613817	-0.00452383	0.322335	-0.00184801	0.444244	-0.00331086	0.0558721	0.0013809	0.471596	-0.00169296	0.551794
ESR1	cg08924203	-0.00283033	0.000570093	0.00108948	0.701336	0.000895666	0.655737	-0.00348148	0.00959535	-0.000616537	0.521861	0.000318885	0.724767	-0.000738279	0.633634
ESR1	cg08926253	-0.00531645	0.00144096	0.0040628	0.638212	-0.00047218	0.938747	-0.00343275	0.3085	-0.00181899	0.0826026	0.0016177	0.58692	-0.00317804	0.291255
ESR1	cg08998192	-0.00120796	0.253213	-0.000205091	0.97552	-0.000530105	0.877071	0.000979777	0.580676	-0.000985	0.471567	-0.000266973	0.874152	0.00234647	0.254986
ESR1	cg09006487	-0.000771016	0.408085	-0.00778499	0.293552	0.000152345	0.953701	-0.000997255	0.547797	-0.0013519	0.257683	0.00184222	0.222061	-0.000140401	0.939269
ESR1	cg09026253	-0.00105557	0.403526	0.0075178	0.0494207	0.000347465	0.945154	0.000335124	0.895859	0.000301602	0.795688	0.000164772	0.941474	0.00076239	0.754167
ESR1	cg09053843	-0.00290991	0.0119416	0.00711137	0.150835	0.00410364	0.193485	-0.00162123	0.42739	-0.000305915	0.794646	0.00125388	0.414059	-0.00136923	0.514826
ESR1	cg09071007	-0.0019086	0.16404	-0.00345002	0.598321	0.00479087	0.164252	-0.00258927	0.259876	0.000795905	0.649095	0.00353254	0.0536025	-0.00486248	0.0667369
ESR1	cg09153462	-0.00222927	0.017813	-0.00182508	0.568609	-0.00299185	0.326692	-0.00157197	0.357285	-0.000441059	0.605256	-0.000193693	0.89359	-0.00305374	0.0728355
ESR1	cg09166556	-0.00462203	0.000318283	0.000168804	0.962262	-0.000674474	0.881368	-0.00263223	0.231589	-0.00345473	0.00994504	0.00131746	0.48669	-0.00252355	0.313002
ESR1	cg09168222	-0.00209584	0.0101467	0.00174804	0.672603	0.000175436	0.948888	-0.00193466	0.180072	-0.000766545	0.394145	0.00108226	0.412397	-0.00198434	0.189933
ESR1	cg09210680	0.00011238	0.863631	0.00212969	0.485443	0.00106325	0.574923	0.00299148	0.00526962	-0.00229083	0.00697478	-0.000113449	0.904384	0.0044283	0.000477523
ESR1	cg09225336	0.000345298	0.818264	-0.000235917	0.97407	-0.00380932	0.558869	0.00417581	0.151314	-0.00423935	0.00944842	-0.00339366	0.224346	0.00730502	0.0125387
ESR1	cg09243552	0.00157253	0.16004	-0.00199823	0.689866	0.00267874	0.481684	0.00433549	0.0287451	-0.00180448	0.150242	7.66e-05	0.966019	0.0062302	0.0035779
ESR1	cg09251764	-0.00116918	0.0979151	-0.00285919	0.379064	0.00325452	0.193146	0.000271947	0.830906	-0.000866864	0.315211	0.00147529	0.204873	0.00043389	0.751514
ESR1	cg09255910	-0.00260704	0.0004252	-0.00339045	0.266591	-0.000867201	0.713691	-0.00118176	0.362981	-0.00245838	0.00132717	0.00127249	0.235538	-0.00105498	0.466762
ESR1	cg09280971	0.000459619	0.486016	-0.00365791	0.362423	0.0032037	0.0978952	0.00141588	0.209232	-0.000990902	0.238416	0.00165391	0.0953679	0.00241853	0.0604606
ESR1	cg09286671	-0.00105931	0.223908	-0.0020679	0.651115	-0.00111242	0.748973	-0.000642315	0.676328	-0.00197815	0.070648	-0.000459784	0.757241	0.000514402	0.763896
ESR1	cg09304470	-0.00364101	0.00688309	0.00153556	0.848519	-0.00665291	0.143549	-0.00257796	0.295172	-0.00179159	0.24407	-0.0025492	0.229652	-0.00107924	0.680854
ESR1	cg09370867	-0.00470475	0.00634474	0.00321066	0.692771	-0.00396591	0.406514	-0.00232997	0.445493	-0.00325485	0.0847974	-0.000346326	0.894863	-0.00248845	0.455752
ESR1	cg09379489	0.0014632	0.222151	-0.00436769	0.647456	0.00225526	0.558659	0.000868098	0.710844	0.00233788	0.0733547	0.000898523	0.673483	-0.000842229	0.722344
ESR1	cg09399176	0.000158472	0.829314	0.000323355	0.944491	0.00369657	0.133108	0.00132293	0.297738	-0.00188237	0.03875	-0.000256801	0.836672	0.00415154	0.00358962
ESR1	cg09468055	-0.0031353	0.000488066	-0.00258412	0.267324	-0.00280034	0.286953	-0.00195685	0.193078	-0.0023467	0.0216342	0.000378853	0.739664	-0.00144518	0.410082
ESR1	cg09519959	-0.00171761	0.0825592	0.00333746	0.247606	-0.00245416	0.64589	-0.000628902	0.754846	-0.00123836	0.206516	-0.000497096	0.813699	-0.000652389	0.734917
ESR1	cg09548275	0.00151143	0.209665	-0.00696536	0.316931	0.000522759	0.899035	0.00261433	0.246391	0.000246684	0.857202	-5.94e-05	0.978394	0.000833958	0.7248
ESR1	cg09606526	0.00214265	0.00400902	-0.00130433	0.742682	0.000236953	0.920721	0.00221166	0.100479	0.00108564	0.194578	-0.000615208	0.62155	0.00178559	0.209101
ESR1	cg09618291	0.000734913	0.428611	-0.00106407	0.804447	0.00161412	0.592931	0.00274854	0.103327	-0.00192895	0.0707939	-0.00124178	0.417371	0.00498658	0.00522626
ESR1	cg09625543	-0.00273505	0.0403395	-0.00361493	0.651115	-0.000607772	0.885608	0.000165144	0.944959	-0.00501865	0.00220252	0.000966077	0.661403	0.00402122	0.12679
ESR1	cg09662329	-0.000635751	0.320505	-0.000218146	0.938578	-0.00027233	0.881602	0.000442289	0.685519	-0.00163403	0.0471022	-7.47e-05	0.933048	0.00156131	0.214101
ESR1	cg09663566	-0.00103916	0.082815	0.000400959	0.917639	-0.00013162	0.94888	-0.000501063	0.671493	-0.000454837	0.446358	-0.000341541	0.775885	-0.00131914	0.25524
ESR1	cg09740468	-0.00343609	0.00028345	-0.000585318	0.88458	-0.0019483	0.568259	-0.00167949	0.312398	-0.00350035	0.00110311	0.00102223	0.493526	-0.000425047	0.818038
ESR1	cg09837467	-0.00241816	0.0463048	-0.0060679	0.262417	0.000868746	0.787064	0.0019505	0.362951	-0.00619047	2.11e-05	0.000713516	0.662783	0.00653826	0.00553862
ESR1	cg09858955	-0.00427079	0.0187509	0.00288291	0.801978	-0.000766203	0.854236	-0.00231339	0.476518	-0.00169002	0.368613	0.000581882	0.826822	-0.00249226	0.453882
ESR1	cg09888648	5.31e-05	0.955249	-0.00415474	0.465715	-0.00536385	0.0405713	-0.00301401	0.055125	0.000389449	0.749689	-0.0012872	0.337378	-0.0024155	0.182286
ESR1	cg09917274	-0.00109382	0.226099	-0.000503661	0.917987	-0.000931332	0.718901	-0.000641849	0.698781	-0.000291275	0.793143	-0.000286802	0.833368	0.000391407	0.826641
ESR1	cg09930046	-0.00229143	0.002542	-0.00302879	0.217519	-0.00161275	0.568977	-0.00141786	0.273229	-0.00208306	0.0156257	-1.28e-05	0.991322	-0.00118056	0.430317
ESR1	cg09940677	0.000496121	0.35251	-6.69e-06	0.997727	0.000208874	0.887232	0.000825402	0.338343	-0.000876908	0.194967	-0.000485182	0.515388	0.0027748	0.0066501
ESR1	cg09948374	-0.00479403	0.0162938	0.0139564	0.143017	0.0046436	0.42507	-0.000459323	0.905589	-0.00188826	0.211496	-0.000354048	0.907692	0.00138471	0.69507
ESR1	cg10020520	-0.00252307	0.000823456	-0.00336792	0.177267	-0.000303864	0.897773	-0.00163093	0.202983	-0.00242472	0.00627974	0.000686661	0.514599	-0.00114663	0.437941
ESR1	cg10024280	0.000151	0.902906	-0.0024281	0.819808	0.000431348	0.901476	0.000820699	0.706597	-0.000740309	0.624596	0.000637074	0.757146	0.000887469	0.716561
ESR1	cg10065266	-0.00240807	0.00127632	-0.004306	0.227759	-0.000985623	0.676053	-0.00158669	0.219127	-0.00210862	0.0158588	0.0010929	0.31191	-0.00142371	0.331333
ESR1	cg10093938	-0.00431775	9.42e-06	-0.00528678	0.168055	-0.00203666	0.452601	-0.00249907	0.108849	-0.00386344	0.000415126	0.0013717	0.263828	-0.00195771	0.298439
ESR1	cg10152449	-0.0044307	0.000370434	0.000424979	0.926284	-0.0017986	0.626445	-0.00152714	0.454482	-0.00336295	0.0216071	0.00137511	0.384933	0.000226518	0.92383
ESR1	cg10161996	-0.00116017	0.0717795	-0.000938895	0.803451	-0.0013208	0.487194	-0.00195773	0.0906939	0.000253701	0.738121	1.6e-05	0.986658	-0.00245801	0.0500561
ESR1	cg10163895	-0.0038556	0.0661957	0.00139048	0.927533	0.00591264	0.449222	-0.00454062	0.248589	-4.02e-05	0.986233	0.00207943	0.59394	-0.00596264	0.140743
ESR1	cg10187792	0.000190671	0.657144	-0.000439222	0.795554	0.00111771	0.444758	-8.1e-05	0.915323	1.74e-05	0.973338	0.00056377	0.353986	-0.000670582	0.421915
ESR1	cg10213935	-0.0037197	0.00125454	-0.00350012	0.562971	-0.00553836	0.104892	-0.00350261	0.096071	-0.0016594	0.222598	-8.58e-05	0.960895	-0.00171322	0.442213
ESR1	cg10277044	-0.00579462	4.32e-05	-0.00438333	0.345636	-0.00492171	0.315455	-0.00372879	0.12625	-0.00466122	0.00236113	0.00114145	0.587714	-0.00186162	0.498696
ESR1	cg10327647	-0.000619182	0.328369	-0.00139851	0.657845	-0.000249804	0.887115	-0.000488419	0.639704	-0.00108581	0.200236	0.00093092	0.320183	0.000641399	0.607549
ESR1	cg10334035	0.00025948	0.645981	-0.00245989	0.177342	0.000997346	0.612075	0.000990362	0.292714	-0.000815867	0.242366	0.000625804	0.444647	0.00139295	0.205547
ESR1	cg10346606	-0.00314455	0.00209675	-0.00356366	0.383265	-0.00225059	0.472024	-0.00179422	0.312812	-0.0023178	0.0337292	0.00138758	0.352141	-0.00250198	0.207866
ESR1	cg10439456	-0.00094177	0.531518	0.0033471	0.679757	0.00635868	0.143559	0.00213312	0.444097	-0.00157636	0.38397	0.00123817	0.61933	0.00289113	0.325519
ESR1	cg10549986	-0.00323335	0.00493868	0.00831425	0.0654289	0.00115492	0.544598	-0.00226158	0.215233	0.000171571	0.877913	0.000547555	0.667005	-0.00349742	0.0711381
ESR1	cg10552523	-0.00249852	0.0547696	0.00903088	0.121208	0.00160326	0.69431	-0.000250223	0.920595	-0.00142673	0.244184	0.000447789	0.819494	-6.09e-05	0.980133
ESR1	cg10563063	-0.00191037	0.0711881	-0.000357365	0.957301	0.000137645	0.960123	-0.00102308	0.590675	-0.000380562	0.729348	0.0028019	0.0983815	-0.00337834	0.100122
ESR1	cg10666909	0.00095618	0.319042	-0.0014119	0.77896	0.00243669	0.415293	0.00133858	0.446058	0.00087933	0.462862	6.67e-05	0.963282	0.00163759	0.389616
ESR1	cg10710569	-0.00313767	0.0313145	0.0109317	0.00999172	0.00897199	0.0592886	0.00104119	0.674024	-0.00159509	0.309351	0.00268959	0.198098	7.79e-05	0.976729
ESR1	cg10718809	-0.00384802	1.11e-05	-0.00456401	0.0700411	-0.00244121	0.412646	-0.00198096	0.20673	-0.00394406	3.56e-05	0.000332412	0.7961	-0.000127002	0.940569
ESR1	cg10728454	-0.000306734	0.829596	-0.00126616	0.872562	-0.00338678	0.481309	0.00167914	0.531262	-0.00379803	0.00949127	-0.00176208	0.46123	0.00478801	0.0822715
ESR1	cg10734665	-0.00136806	0.158498	0.00241733	0.593569	0.0010556	0.712532	0.00155117	0.371599	-0.000573867	0.561564	0.000692757	0.635497	0.00130118	0.4676
ESR1	cg10740245	0.000255754	0.796274	-0.00546632	0.217727	-0.00217118	0.501287	0.000766781	0.656125	-0.000799499	0.479637	-0.000165056	0.908532	-8.45e-05	0.964623
ESR1	cg10771443	-0.00510259	3.01e-05	0.0043696	0.0508642	0.0020649	0.471525	-0.00171846	0.33116	-0.00405554	0.00852171	0.00139687	0.278083	0.00241012	0.265476
ESR1	cg10778971	-0.000551542	0.261116	0.00246821	0.378831	-0.000583049	0.794197	-0.000298019	0.765188	0.000124183	0.794193	-0.000385755	0.690703	-0.000193346	0.837826
ESR1	cg10784983	-0.00243559	0.00379007	-0.00187991	0.43621	0.000288794	0.91372	-0.000361608	0.797216	-0.00252927	0.0113426	0.000889443	0.454332	-0.000240537	0.884386
ESR1	cg10901323	-0.00298304	0.00130569	-0.00452514	0.0809547	-0.00228369	0.469989	-0.00279036	0.0914127	-0.00206627	0.0492503	0.00112413	0.385345	-0.00301196	0.0968175
ESR1	cg10922280	0.00096727	0.191389	-0.00183008	0.462142	0.00265325	0.157354	0.0025288	0.0409649	-0.00101689	0.280211	0.000420272	0.652678	0.00388568	0.00652575
ESR1	cg10958877	0.000924458	0.302005	-0.00724796	0.148016	0.000328899	0.908794	0.00107935	0.5081	-0.000220937	0.844284	0.000276851	0.854013	0.0016334	0.352007
ESR1	cg10959651	-0.00441184	0.00117095	0.00640526	0.327432	0.00209881	0.533234	-0.00298994	0.197301	-0.000639538	0.56343	0.00158895	0.415064	-0.00272491	0.231055
ESR1	cg10969412	0.00110867	0.0831388	0.00103098	0.707439	0.00428482	0.0575632	0.00201975	0.0768667	0.00012139	0.875974	0.0008581	0.413334	0.00257163	0.0399235
ESR1	cg11016993	-0.00463122	9.25e-06	0.00176811	0.571242	0.000537813	0.871422	-0.00245527	0.16768	-0.00341398	0.00188149	0.00256066	0.0901271	0.000249011	0.895015
ESR1	cg11029522	-0.00265994	0.0126491	0.000612698	0.91537	0.00418585	0.245612	0.000362854	0.85035	-0.0015557	0.141599	0.00242191	0.146548	0.00156402	0.429968
ESR1	cg11035483	0.00159076	0.0417035	0.00270667	0.425884	-0.000461188	0.84854	0.00130065	0.342424	8.83e-05	0.911472	-0.00109156	0.315767	0.00398154	0.00852725
ESR1	cg11047325	-0.00171012	0.354323	0.00337731	0.672093	-0.000987038	0.856223	-0.000857394	0.793267	0.00120574	0.579363	-0.000958918	0.74053	-0.00319306	0.360154
ESR1	cg11095027	0.000105346	0.889477	0.00400951	0.223755	-0.00181172	0.400757	0.00154006	0.263923	-0.00138605	0.119518	-0.00145659	0.187883	0.00248344	0.0944604
ESR1	cg11105610	-0.000389808	0.56668	0.00103003	0.750637	0.00231791	0.381999	-0.000117915	0.928491	0.000339715	0.627879	0.000825825	0.473898	0.000366076	0.777723
ESR1	cg11132334	0.00143721	0.0399971	-0.00616351	0.145047	0.0023924	0.224602	0.0021178	0.073193	-0.000463779	0.563052	0.000538915	0.620796	0.00354968	0.0058485
ESR1	cg11163555	-0.000426516	0.553605	0.00129837	0.592185	-0.000665285	0.777268	0.00145225	0.271653	-0.00180836	0.0433442	-0.00127484	0.216296	0.00173709	0.223353
ESR1	cg11187245	0.000122277	0.939376	-0.00655018	0.628735	0.00590437	0.308078	0.000700429	0.833402	0.00267994	0.0547366	0.00185464	0.554842	-0.000837129	0.781526
ESR1	cg11202345	-0.001114	0.281831	0.00223632	0.653796	0.000686727	0.846162	-0.00231421	0.250403	0.000712443	0.531883	0.000782453	0.636154	-0.00266381	0.185317
ESR1	cg11211792	-0.000714514	0.527859	0.00827438	0.0621675	-0.00120336	0.778163	0.000300391	0.88724	0.000775771	0.498926	-0.00178172	0.346896	0.000908493	0.664339
ESR1	cg11224765	-0.00332687	0.00236799	0.000775742	0.759782	-0.00343436	0.156097	-0.00239095	0.102526	-0.00112316	0.460642	-0.00109114	0.28511	-0.00150583	0.461209
ESR1	cg11251971	-0.00264947	0.0180535	0.0030642	0.551927	-1.34e-05	0.997557	-0.00194081	0.37183	-0.000556151	0.605486	0.000188647	0.921982	-0.00382212	0.077604
ESR1	cg11254522	-0.000401501	0.545646	-0.0026413	0.478711	-0.00197684	0.395304	-0.000147224	0.897328	-0.00047404	0.578809	-0.000360779	0.737763	-0.00025315	0.846711
ESR1	cg11303842	0.000403091	0.54944	-0.00097751	0.761156	-0.00378472	0.0602929	-6.6e-05	0.953884	-0.00036679	0.663284	-0.000634488	0.5124	0.0001491	0.908431
ESR1	cg11317199	0.00175753	0.217663	-9.75e-05	0.985004	-0.00128532	0.83385	0.00234342	0.388299	-0.000951266	0.554713	-0.00238436	0.360234	0.00410372	0.134442
ESR1	cg11320084	0.000817828	0.119918	-0.0014968	0.495091	0.00316783	0.0213979	0.0016868	0.0353253	-0.00027261	0.704545	0.00091771	0.167422	0.00145685	0.151622
ESR1	cg11397754	-0.00206701	0.0239577	0.00268918	0.606524	-0.00207544	0.428408	0.000267228	0.865243	-0.00206672	0.0576406	-0.000622395	0.636887	0.000182944	0.916882
ESR1	cg11459681	-0.002768	0.00183304	-0.00593672	0.0230096	0.00299385	0.330692	-0.00252532	0.120484	-0.00165314	0.115143	0.00290276	0.0279901	-0.000750656	0.659602
ESR1	cg11562571	0.00156915	0.031408	0.000186097	0.930746	0.00239316	0.25705	0.00049438	0.680213	0.000909589	0.319463	0.000729899	0.414974	0.000409825	0.772185
ESR1	cg11567978	-0.00151989	0.131454	-0.00237376	0.684716	-0.00163111	0.644946	-0.00186885	0.323354	-0.00186792	0.0967893	0.000438635	0.809196	0.000264402	0.892971
ESR1	cg11587584	0.00180269	0.0454429	-0.00234604	0.636806	0.00307187	0.26621	0.00173256	0.259315	0.00235773	0.0409321	0.000515634	0.716295	0.0010378	0.554319
ESR1	cg11594821	0.00147451	0.156255	0.00157016	0.810292	0.00292187	0.39167	0.00284016	0.157745	0.00281432	0.0145775	0.000673975	0.693798	6.43e-05	0.974715
ESR1	cg11611544	0.00168879	0.0348201	-0.00220367	0.364134	-2.61e-05	0.990894	0.00145128	0.298752	0.000321899	0.71553	0.000278676	0.801575	0.000698138	0.641082
ESR1	cg11617938	0.00152811	0.14283	-0.000147183	0.983252	0.00271303	0.373072	0.00320608	0.0906388	0.0011618	0.354686	-0.000884309	0.617405	0.00304338	0.131192
ESR1	cg11622162	-0.000531354	0.285417	0.00053899	0.792393	-0.000689427	0.681341	-0.000736159	0.4261	0.00045044	0.432875	0.000120019	0.876531	-0.0010985	0.254219
ESR1	cg11638399	-0.0040013	0.000119625	-0.00464148	0.205071	-0.00295071	0.452285	-0.00302771	0.10595	-0.00340468	0.00221774	0.000907838	0.572407	-0.0023523	0.245618
ESR1	cg11643402	-0.000842465	0.302521	-0.00252908	0.468251	-0.000658274	0.777892	-0.000206079	0.874516	-0.00145987	0.174195	0.000410074	0.70388	0.000462996	0.775208
ESR1	cg11684450	-0.000852757	0.310759	-0.0032564	0.545295	0.000724691	0.714555	0.000499466	0.73287	-0.00277834	0.0079944	0.00144919	0.260651	0.00273704	0.094718
ESR1	cg11694510	-0.000704636	0.495473	0.00732929	0.125126	-0.000116834	0.974576	0.000309555	0.878817	-0.000457913	0.646566	-0.00124674	0.452221	0.00209598	0.295856
ESR1	cg11702942	-0.00236654	0.0357604	0.00690293	0.174524	0.000242373	0.956556	-0.00125002	0.577922	-9.4e-05	0.904503	0.000142578	0.942903	-0.000348703	0.862404
ESR1	cg11738389	0.00197993	0.0711951	-0.00564832	0.44568	-0.000130976	0.970803	0.000705069	0.734286	0.0012044	0.330692	0.00032191	0.8658	-0.000711932	0.736221
ESR1	cg11829870	-0.00222644	0.00498171	-0.00108552	0.806345	-0.00115174	0.70201	-0.00131801	0.401686	-0.001326	0.0818503	0.000843781	0.571988	0.000417519	0.783369
ESR1	cg11847933	-0.000345781	0.644303	-0.00128607	0.731846	0.00155236	0.474263	0.000518823	0.66069	-0.00120414	0.230278	-0.000394358	0.725295	0.00086716	0.556737
ESR1	cg11867489	0.00154596	0.0343397	0.000106183	0.980402	0.000259748	0.902683	0.000124899	0.922594	0.00137646	0.100538	0.000624768	0.587464	-0.000434602	0.7505
ESR1	cg11920110	0.00014954	0.882861	0.000167697	0.979341	-0.00206764	0.518594	0.00065347	0.725551	-0.00112396	0.345973	-0.00128051	0.489311	0.000931259	0.637409
ESR1	cg11946459	0.00193851	0.494282	-0.0137632	0.434654	0.0114754	0.279366	-0.000359748	0.944799	0.00713343	0.0237372	0.0021929	0.65332	-0.00538624	0.319554
ESR1	cg12013713	-0.00317273	0.00845331	0.0066107	0.321638	-0.000545044	0.897879	0.00116886	0.607359	-0.00321741	0.0068958	0.000516772	0.80393	0.00251978	0.265438
ESR1	cg12037516	-0.000992719	0.0822154	0.00103072	0.655232	-0.00029025	0.92503	-0.000700814	0.572483	0.000116743	0.767026	0.000292654	0.816225	-0.000370981	0.728906
ESR1	cg12049875	-0.00279222	0.000954382	-0.00067163	0.763759	-0.00288092	0.289984	-0.000957724	0.50525	-0.00284878	0.00246959	-0.000170384	0.888997	-0.000216652	0.896152
ESR1	cg12049992	0.000900751	0.530737	-0.00106937	0.886877	0.0073464	0.146408	0.00177531	0.480207	-0.00113196	0.534892	0.00135532	0.55463	0.00361891	0.192799
ESR1	cg12070987	-0.00249196	0.0027369	-0.00110148	0.796663	-0.00246893	0.339129	-0.00181955	0.229458	-0.00122538	0.136787	0.0010585	0.431565	-0.00294247	0.0677325
ESR1	cg12088946	-0.00186116	0.144818	-0.00535315	0.363629	0.00228995	0.617248	-0.00258006	0.276517	7.43e-05	0.962018	0.00369642	0.0646643	-0.00259394	0.300677
ESR1	cg12094903	0.000732413	0.441647	0.00308024	0.542278	-0.00173727	0.589732	0.000601152	0.711329	0.00146736	0.237047	-0.00160282	0.297747	-1.6e-05	0.993172
ESR1	cg12110437	-0.000982298	0.632405	0.0141055	0.0440179	0.00581051	0.393105	-0.000721908	0.841879	0.00375623	0.0953623	0.00216717	0.462292	-0.00329415	0.384138
ESR1	cg12114203	0.000465607	0.576397	0.000686851	0.872434	-0.00293934	0.248571	0.00132412	0.320898	-0.00125652	0.236394	-0.00180867	0.165805	0.00271244	0.0903209
ESR1	cg12141483	9.83e-05	0.867638	-0.00272575	0.172608	0.000147999	0.948271	8.79e-05	0.934097	-0.000933511	0.202545	-0.000760852	0.47458	0.000823762	0.476346
ESR1	cg12172349	-0.000635346	0.0720982	0.00245078	0.0615348	-0.000130817	0.941222	-0.000455586	0.525075	-0.000170337	0.593919	0.00033857	0.662784	-0.000156787	0.816876
ESR1	cg12187985	0.000304905	0.771473	-0.00624761	0.356872	-0.000434645	0.871546	0.00105223	0.538737	-0.00236735	0.0865769	0.00108786	0.463745	0.0034558	0.0919334
ESR1	cg12299361	-0.00390639	0.000124635	0.000547215	0.836809	-0.00027398	0.935623	-0.00237139	0.17351	-0.00324941	0.00457734	0.000399726	0.792135	-0.0014941	0.450965
ESR1	cg12303312	-0.00252805	0.00210171	-0.00204401	0.497263	-0.00152946	0.587717	-0.000888913	0.543717	-0.0024433	0.00692667	8.6e-05	0.941689	-0.00065743	0.684543
ESR1	cg12319836	0.000859686	0.190078	0.00178515	0.509493	-0.00127025	0.575544	0.00161308	0.174202	-0.000673298	0.337488	-0.00142218	0.175713	0.00271449	0.029599
ESR1	cg12331471	-0.000731625	0.446905	0.010838	0.0217556	0.00086475	0.677573	-0.000254252	0.867256	0.00176745	0.0985411	0.00012255	0.918401	-0.00282714	0.0988074
ESR1	cg12359279	-0.000383551	0.026051	-0.000257157	0.709653	0.000388938	0.441133	3.73e-05	0.900383	-0.000357183	0.0932603	0.00020927	0.354669	0.000406165	0.229672
ESR1	cg12371075	-0.00353455	0.000749986	-0.00262928	0.49425	-0.00197153	0.575491	-0.00275195	0.127438	-0.00275439	0.0193723	0.00110014	0.468934	-0.00312089	0.128026
ESR1	cg12378285	7.26e-05	0.942016	-9.15e-05	0.983079	0.00130013	0.658585	0.00124733	0.450754	-0.00114628	0.33336	0.000584323	0.701813	0.00220019	0.261362
ESR1	cg12379452	-0.000385602	0.558312	0.00336082	0.406766	-0.00146023	0.590601	-0.000146414	0.912658	0.000665476	0.323492	-0.000201064	0.874919	-0.000530414	0.678839
ESR1	cg12394215	-0.00144881	0.0994621	-0.00408075	0.313436	-0.000641547	0.830166	-0.000808621	0.579174	-0.00320364	0.00622718	0.00132247	0.305502	0.00172957	0.317994
ESR1	cg12424383	-0.00142494	0.00616233	0.000864515	0.672995	-0.00224208	0.395945	-0.00086535	0.424691	-0.000835531	0.0532153	-0.000728564	0.519672	-0.000132065	0.895038
ESR1	cg12439472	-0.0108412	0.00585144	0.0148652	0.388993	0.000684428	0.941884	-0.00850404	0.21025	0.00185469	0.58709	0.00286633	0.581165	-0.0140069	0.0383767
ESR1	cg12461141	-0.00317907	0.00378118	-0.00131535	0.805779	-0.00284732	0.461686	-0.0038011	0.0854654	-0.00112269	0.285047	0.000488124	0.790675	-0.00323124	0.11871
ESR1	cg12539787	0.000348298	0.699803	0.00295048	0.577139	-0.00141312	0.540744	0.000747284	0.609343	-0.000452131	0.702513	-0.00129056	0.324705	0.00135046	0.443699
ESR1	cg12551079	-0.00122659	0.260135	0.0018514	0.738718	-0.00151022	0.624937	-0.00115283	0.553349	-0.00246506	0.0612507	-0.00102213	0.510286	0.00128698	0.546771
ESR1	cg12557158	-0.00162068	0.0631229	-0.000542227	0.929998	-0.00147437	0.684231	-0.000740395	0.703796	-0.000411274	0.541621	-0.000659286	0.695141	-0.000453383	0.789908
ESR1	cg12588917	0.00134969	0.358793	-0.000914937	0.932284	0.00621495	0.224568	0.00431607	0.138706	0.00245625	0.105924	0.00130171	0.625274	0.00257764	0.354956
ESR1	cg12592772	-0.00270933	0.00225266	-0.00499966	0.0522384	-0.00112364	0.678838	-0.00149855	0.307316	-0.00214046	0.0352891	0.00098406	0.401522	-0.00201728	0.246098
ESR1	cg12596733	-0.00410937	0.000211701	-0.00356381	0.192433	-0.000634733	0.862598	-0.00185936	0.323811	-0.0038009	0.00241058	0.00152071	0.303767	-0.00128797	0.551163
ESR1	cg12611914	-0.00101569	0.410216	-0.00179018	0.63474	-0.000806775	0.83012	3.04e-06	0.99885	-0.00119	0.41014	0.000521675	0.749345	-9.2e-05	0.969913
ESR1	cg12614898	0.000325817	0.695996	-0.00308378	0.483535	2.58e-05	0.991255	-0.000318134	0.802467	-0.000620581	0.598741	-0.000486434	0.681291	0.00054347	0.739394
ESR1	cg12628528	0.00182575	0.019162	9.34e-05	0.980702	-0.00141429	0.585934	0.000433607	0.754088	0.00139251	0.133608	-0.00111239	0.419139	-0.000161399	0.914865
ESR1	cg12757378	-0.000585321	0.3509	-0.00760477	0.126905	-0.00187418	0.432195	-0.00162498	0.166891	-0.000533843	0.460775	-4.06e-05	0.972311	-0.00108328	0.372477
ESR1	cg12792363	-0.00347113	0.00424797	-0.00206081	0.722795	-0.00314366	0.436354	-0.00275314	0.181308	-0.00154513	0.213479	0.000913521	0.6176	-0.00519126	0.0273885
ESR1	cg12798040	0.00131926	0.306279	-0.00661144	0.365007	-0.00205303	0.66363	0.00202316	0.418913	-0.000328829	0.818231	-0.000609041	0.783211	0.00191322	0.452857
ESR1	cg12803108	-0.000636833	0.563385	-0.00179021	0.622927	-0.00219392	0.53862	0.00092912	0.618271	-0.0023609	0.0796039	0.000179197	0.904733	0.00214204	0.324716
ESR1	cg12807764	-0.00232937	0.112852	-0.00878979	0.412984	0.000194796	0.966977	-0.000790036	0.762151	-0.00361296	0.0384405	-0.000405925	0.874997	0.0031531	0.270628
ESR1	cg12828896	6.52e-05	0.98051	0.0222403	0.0947741	0.00732336	0.341335	0.00331724	0.529416	0.00433017	0.0792503	0.000798462	0.841976	-0.000569014	0.907441
ESR1	cg12836643	0.00132138	0.0192971	-0.00312651	0.400983	0.00177757	0.353357	0.00216161	0.029876	-7.55e-05	0.908883	0.000496252	0.601145	0.00249632	0.0179686
ESR1	cg12870332	-0.00445364	0.0001228	-0.00311668	0.339687	-0.00331937	0.37023	-0.002718	0.18367	-0.00374267	0.00165868	8.08e-05	0.959251	-0.00179482	0.427483
ESR1	cg12877361	0.0016119	0.0527133	-0.000472806	0.910566	-0.00116611	0.671961	0.000967446	0.530568	0.000263658	0.744451	-0.00137096	0.315662	0.00119681	0.432453
ESR1	cg12906975	-0.00149445	0.0239722	-4.72e-05	0.987125	0.000346543	0.92539	-0.000449595	0.761365	-0.000682053	0.0216356	0.000211503	0.887679	0.00015428	0.901949
ESR1	cg12945470	-0.000134742	0.889319	-0.0049093	0.279451	0.000584023	0.861433	0.0028651	0.0954049	-0.00274396	0.0232004	-0.000205053	0.906534	0.00504551	0.00769784
ESR1	cg12955084	-0.00168878	0.0311883	-0.00466487	0.231428	-0.00186225	0.393236	0.000228067	0.860052	-0.00360948	0.000428861	-0.000220526	0.85264	0.00244261	0.111885
ESR1	cg12975667	-0.000796246	0.246291	0.0032073	0.221019	-0.000303186	0.912431	0.000925637	0.488599	-0.00211582	0.00576209	-0.000431695	0.724936	0.00222976	0.100644
ESR1	cg12987761	-0.0046571	0.00169365	-0.0110609	0.164746	-0.00275665	0.570203	-0.00326001	0.213905	-0.00229476	0.18446	-9.51e-05	0.97026	-0.00115044	0.685537
ESR1	cg12999836	-0.00220602	0.0239965	0.00117226	0.839991	-0.00239766	0.444661	-0.00304908	0.0867407	-0.000417309	0.70923	0.000681357	0.699771	-0.00428916	0.0225414
ESR1	cg13007871	0.00131636	0.109826	-0.0029675	0.458043	0.00378112	0.188575	0.00138096	0.365464	0.00273214	0.00509111	0.00148371	0.292	-0.000869203	0.591253
ESR1	cg13045500	-0.00189508	0.0864917	0.00263397	0.632907	3.86e-05	0.992704	-0.00366	0.0802596	0.00119543	0.362519	0.00143436	0.438348	-0.00411755	0.0552259
ESR1	cg13072055	-0.00330939	0.00127541	0.000128895	0.964516	-0.00197234	0.532682	-0.00222488	0.202666	-0.00239568	0.0334147	0.000196253	0.884065	-0.00252334	0.210791
ESR1	cg13086983	-0.00336922	0.000240886	-0.00415776	0.191832	-0.00247274	0.431522	-0.00153878	0.325178	-0.00303694	0.00311012	0.00102216	0.436342	-0.00119797	0.503351
ESR1	cg13092901	-0.00137422	0.0377545	-0.00150731	0.334325	-0.000610249	0.5809	-0.000953921	0.302837	-0.000527567	0.563464	-0.000670233	0.261871	-1.48e-05	0.990709
ESR1	cg13100600	0.00140496	0.260136	-0.00668337	0.340634	-0.000690531	0.883203	-0.00220283	0.335322	0.00110904	0.394499	0.00249753	0.245558	-0.00208638	0.363587
ESR1	cg13119178	-0.00181794	0.019347	-0.0031961	0.362573	-0.000485106	0.835099	-0.000304376	0.811415	-0.00174531	0.060568	0.000951921	0.359473	-0.000768687	0.614311
ESR1	cg13130398	-0.00128888	0.420075	0.00733999	0.267023	0.0088536	0.210801	0.00369946	0.269843	-0.000926125	0.396651	0.00211009	0.472592	0.00394209	0.187405
ESR1	cg13149147	-0.000838015	0.301325	-0.00342128	0.373979	-0.000631063	0.724892	0.000175109	0.894074	-0.00177451	0.0865271	0.000261189	0.801744	0.00173499	0.27997
ESR1	cg13155430	-0.00449798	0.0145888	0.00832942	0.388608	-0.00157568	0.861804	-0.00355698	0.383378	-0.000607889	0.343833	0.000236258	0.952265	-0.00241754	0.477968
ESR1	cg13172359	-0.00536346	0.00073684	0.00322645	0.400576	-0.00132511	0.631644	-0.00472736	0.0299613	-0.00155672	0.477378	0.00245457	0.134131	-0.00357598	0.235434
ESR1	cg13250178	-0.00332471	0.000121546	-0.00207851	0.318376	-0.00228449	0.37438	-0.00257318	0.0978506	-0.00229366	0.0153864	0.000768767	0.498296	-0.00183428	0.278796
ESR1	cg13272096	-0.00372288	0.01638	-0.00444111	0.464154	-0.00500265	0.395651	-0.00496551	0.0765765	-9.53e-05	0.955958	0.000954692	0.711313	-0.00608978	0.0411816
ESR1	cg13304609	-0.00340033	0.0353374	0.00276831	0.757157	0.00161451	0.841223	-0.00160496	0.654713	-0.000757593	0.21792	0.00263863	0.456858	-0.00132674	0.660917
ESR1	cg13343932	-0.002436	0.0953922	-0.00108644	0.8851	-0.00451818	0.274278	-0.00305488	0.244779	5.18e-05	0.976313	-0.00148864	0.512326	-0.00309169	0.268434
ESR1	cg13406746	0.000353667	0.533592	0.000854148	0.803	0.00232527	0.215911	0.000707847	0.480845	0.00063908	0.363041	0.00113189	0.232662	0.00109194	0.324884
ESR1	cg13419792	-0.000842445	0.0350285	-0.000747852	0.697782	-0.00175656	0.262029	-0.000677582	0.383621	-0.000378375	0.359095	-8.45e-05	0.908642	0.000293554	0.699496
ESR1	cg13443575	-0.00202035	0.0294838	-0.00320713	0.402646	0.00141503	0.577267	-0.00120386	0.450237	-0.000502052	0.620313	0.00336739	0.0108986	-0.00342482	0.0601327
ESR1	cg13452062	-0.0206315	0.000162837	0.0565777	0.0817139	0.0080698	0.445293	-0.0140765	0.159046	-0.0025581	0.101015	0.00448733	0.546266	-0.0141186	0.0961293
ESR1	cg13474450	-0.00448973	3.21e-05	-0.000997878	0.813838	-0.00392712	0.185408	-0.00212712	0.248904	-0.00454771	0.000109052	0.000981924	0.49099	-0.000240651	0.908668
ESR1	cg13524037	-0.00304333	0.00248806	-0.0024627	0.422872	-0.000323009	0.918912	-0.00127863	0.457498	-0.00289972	0.0123567	0.000693421	0.616123	-0.00153525	0.437022
ESR1	cg13525276	0.00231824	0.0756606	-0.00997248	0.0981124	-0.000314208	0.940961	0.00229577	0.318875	6.66e-05	0.964668	-0.000643836	0.757344	0.00491626	0.0544391
ESR1	cg13575216	-0.00096096	0.166996	0.00378315	0.199531	-0.000331758	0.922244	-0.000822432	0.549641	9.9e-05	0.889583	-0.000399446	0.771496	-0.00134231	0.315646
ESR1	cg13587253	0.000682915	0.578915	-0.00346947	0.631041	-0.00737998	0.132929	-0.00112601	0.608703	-0.000690194	0.586636	-0.0029703	0.173899	-0.00190925	0.41646
ESR1	cg13618969	-0.00325352	0.00246851	-0.00349267	0.287466	-0.00139802	0.736234	-0.000959869	0.606201	-0.00295663	0.00782164	0.000735163	0.659216	-0.00086901	0.68035
ESR1	cg13619623	0.000207949	0.734546	-0.00065016	0.862586	0.000482773	0.763092	0.00126154	0.20759	-0.000495072	0.537704	0.00021329	0.813866	0.00199493	0.0985297
ESR1	cg13643186	-0.00346041	0.000510986	-0.00490866	0.254538	-0.00241816	0.504778	-0.00215051	0.220452	-0.00287048	0.00651056	0.00155867	0.317454	-0.00212296	0.276274
ESR1	cg13693517	0.00143909	0.0571191	-0.00452159	0.307163	-0.000374176	0.886472	0.000359621	0.783396	0.000462374	0.604005	0.000567289	0.645556	0.00102088	0.480617
ESR1	cg13723336	-4.14e-05	0.95417	-0.000888389	0.70434	0.000139239	0.944349	-0.000262771	0.822547	-0.00108141	0.238188	0.000275535	0.767226	-8.11e-05	0.953857
ESR1	cg13728275	-0.00287634	0.00190877	-0.00468129	0.0360794	-0.00159642	0.584395	-0.0015378	0.330629	-0.00283505	0.0092948	0.00102433	0.419495	-0.00112692	0.536563
ESR1	cg13755924	-0.00229357	0.0492052	0.00836242	0.230475	0.00166527	0.729737	-0.00258858	0.253093	0.000232406	0.823456	0.00152135	0.497797	-0.00320429	0.134602
ESR1	cg13781414	-0.0014115	0.0403821	0.0019037	0.447585	-0.00333214	0.145435	-0.000309648	0.803936	-0.000903933	0.248749	-0.000857208	0.435954	0.000580327	0.660924
ESR1	cg13782919	0.000150101	0.856128	-0.00124538	0.786245	-0.000811648	0.725662	0.000222807	0.871677	-0.00107209	0.336602	5.54e-05	0.965622	0.000821269	0.612338
ESR1	cg13785019	0.000474133	0.651725	0.00666877	0.326718	-0.000763723	0.793206	0.00108084	0.535991	0.000336228	0.805362	-0.00129132	0.408197	0.0010537	0.608779
ESR1	cg13789214	-0.000541809	0.477988	-0.00290181	0.330995	0.000500727	0.827155	-0.00136292	0.317816	-0.000662972	0.475342	0.00161467	0.138942	-0.00197023	0.187208
ESR1	cg13844341	-0.00406305	1.95e-05	-0.00183111	0.609482	-0.00370223	0.229621	-0.00278265	0.105606	-0.00355738	0.000333357	0.00145746	0.302085	-0.00113911	0.538583
ESR1	cg13849515	0.0033088	0.00228986	-0.0038	0.449631	0.000364737	0.908542	0.00385073	0.0497729	0.000384691	0.701752	-0.00104312	0.531213	0.00462607	0.0180756
ESR1	cg13896879	-0.00043094	0.62095	-0.00278314	0.35147	0.00184501	0.545385	0.0016125	0.289651	-0.00211007	0.0396636	0.00115354	0.403316	0.00152367	0.373984
ESR1	cg13933891	-0.00278619	0.00274666	-0.00226587	0.296722	-0.00133243	0.669706	-0.00109045	0.468515	-0.00219578	0.0456383	0.000461671	0.725229	-0.00165493	0.363598
ESR1	cg13935634	-0.00311538	0.0142655	0.00267128	0.669964	-0.00185267	0.699722	-0.00338909	0.139895	-0.0015009	0.331145	0.000256747	0.902188	-0.00316438	0.198205
ESR1	cg13953458	0.00181179	0.0216439	-0.000268284	0.940749	-0.00227914	0.387473	0.000776836	0.587331	0.00093611	0.262649	-0.00181799	0.131309	0.0013742	0.356284
ESR1	cg13980638	-0.00373761	1.42e-05	-0.00581749	0.0760826	-0.00161246	0.544319	-0.00177686	0.23331	-0.00335486	0.000295836	0.00192115	0.120381	-0.0011394	0.496049
ESR1	cg14000144	0.00155503	0.144425	-0.00829157	0.124085	0.00515789	0.115792	0.00216955	0.245132	-5.17e-05	0.967918	0.002836	0.0776682	0.00183529	0.368389
ESR1	cg14002778	0.00202164	0.0415769	0.000438306	0.905283	0.00271022	0.388333	0.00245927	0.143548	-0.000108299	0.924327	0.000509264	0.727713	0.00315196	0.0985358
ESR1	cg14028598	-0.0047277	0.000509818	-0.00327421	0.454227	-0.00414585	0.401241	-0.00516271	0.0274343	-0.00235474	0.105329	0.000737509	0.719944	-0.00629941	0.0172396
ESR1	cg14064762	0.000597027	0.38429	0.00191213	0.661729	-0.000177123	0.941269	0.00163114	0.195937	-0.00108363	0.15355	-0.00179833	0.156458	0.00281195	0.0339522
ESR1	cg14085060	-0.00260623	0.0013234	-0.00280274	0.0934425	-0.00215277	0.47184	-0.00258505	0.0648807	-0.00107144	0.253352	0.000802115	0.509807	-0.00342679	0.029581
ESR1	cg14126601	-0.00485441	0.000671377	-0.0010626	0.866284	-0.00168688	0.636813	-0.00461505	0.0481501	-0.00180352	0.289713	0.00199313	0.295232	-0.00216994	0.414736
ESR1	cg14129477	-0.00127844	0.210559	0.0052896	0.291567	0.00106691	0.810738	-0.00102839	0.603705	4.04e-05	0.971212	-0.000689198	0.712425	-0.00243898	0.214535
ESR1	cg14224203	-0.00205246	0.0701485	-0.00411679	0.508072	-0.00302127	0.406385	-0.00171045	0.395432	-0.000636585	0.624575	0.001284	0.46355	-0.00274435	0.21665
ESR1	cg14234394	0.00121952	0.282589	-0.0098362	0.0689158	-0.00078487	0.802155	0.0018815	0.342467	-0.00170298	0.210739	-0.000204687	0.901665	0.00339438	0.114431
ESR1	cg14286514	-0.00176201	0.108791	0.0040142	0.475742	0.000255195	0.940903	-0.000615748	0.733778	0.000102942	0.93782	0.00184048	0.275321	-7.48e-05	0.971381
ESR1	cg14293575	-0.00381116	0.0817487	-0.000842779	0.945007	0.00592674	0.59453	-0.000873466	0.859584	-0.000431059	0.506788	0.0028469	0.555053	0.0026424	0.516004
ESR1	cg14301914	-0.00290756	0.00052494	-0.00388856	0.12557	-0.000816047	0.763208	-0.00122724	0.392812	-0.00279322	0.00362687	0.00121222	0.289986	-0.00072483	0.65882
ESR1	cg14321269	-0.00185979	0.00467868	0.0024032	0.496206	-0.000426996	0.843137	-0.000425865	0.711344	-0.00150687	0.0574713	-0.000264081	0.792547	0.000149195	0.90492
ESR1	cg14333162	-0.00339494	0.0273829	0.0109873	0.316619	-0.00222191	0.640699	-0.000141583	0.957901	-0.00281991	0.129269	0.000171756	0.947387	0.00247728	0.407164
ESR1	cg14349855	0.000753071	0.521631	4.14e-05	0.993631	0.00487842	0.0596218	0.00326135	0.0891882	-0.00105258	0.505875	0.000894596	0.580297	0.00219769	0.346528
ESR1	cg14353998	-0.00153109	0.0116498	-0.00110283	0.580066	0.00107168	0.551843	-6.44e-05	0.946629	-0.00108795	0.145776	0.000952912	0.225687	0.000577869	0.610222
ESR1	cg14360917	0.000876458	0.302208	-0.00677964	0.134479	-0.000588991	0.799059	-0.000266046	0.846779	0.000290977	0.800328	0.000500572	0.684311	-0.000171955	0.916639
ESR1	cg14374463	0.00256536	0.000998089	0.00010618	0.972635	0.00181982	0.510743	0.00173459	0.171713	0.00203858	0.0335796	-5.56e-05	0.9644	0.00156121	0.287462
ESR1	cg14392283	-0.00105207	0.199166	0.00166257	0.348118	0.00383077	0.428544	0.00067703	0.716851	-0.000506649	0.0932846	0.00151728	0.415473	0.00253241	0.101256
ESR1	cg14423620	0.000194214	0.28285	-0.000582258	0.30325	0.000635141	0.257417	0.000284485	0.356608	-3.63e-05	0.873118	0.000263942	0.270299	7.1e-05	0.839284
ESR1	cg14426099	-0.00410032	5.27e-05	-0.00326646	0.323214	-0.00262843	0.43877	-0.00250816	0.160873	-0.00364752	0.000885425	0.000795	0.579277	-0.00143327	0.469142
ESR1	cg14428587	-0.000496808	0.219896	2.78e-05	0.989079	-0.000146142	0.932573	0.000290049	0.713418	-0.000479965	0.275525	0.000170617	0.828995	0.000212269	0.787446
ESR1	cg14463638	-0.00287295	0.00750585	-0.00126485	0.695825	-0.0013992	0.626591	-0.0015719	0.41751	-0.003546	0.00443172	0.000768372	0.589935	0.000632387	0.765823
ESR1	cg14463959	-0.00265443	0.00258241	-0.00340778	0.283558	-0.00185116	0.523199	-0.0019246	0.211641	-0.00182452	0.0639626	0.000853357	0.491713	-0.00260498	0.130851
ESR1	cg14495063	0.00030103	0.67988	0.00443149	0.297141	-0.000162778	0.944073	0.000253393	0.852301	-0.000833396	0.322757	-0.00191238	0.110444	0.00182055	0.195049
ESR1	cg14538312	-0.00116736	0.257647	-0.00024656	0.971834	-0.00404862	0.24181	-0.0013373	0.483946	-0.0013897	0.25631	-0.00120551	0.479897	-0.000965642	0.635868
ESR1	cg14578677	-0.00373498	0.000455085	-0.00760399	0.0217994	-0.00173116	0.630788	-0.00347	0.0709471	-0.0023645	0.0304139	0.00210582	0.183758	-0.00373465	0.0729052
ESR1	cg14595557	-0.0048562	0.000267253	0.00652335	0.245933	0.00289588	0.517282	-0.00350875	0.172082	-0.00164233	0.065828	0.00222857	0.297421	-0.00302539	0.195885
ESR1	cg14617454	-0.000550608	0.347112	0.00268896	0.404774	0.000131078	0.972204	0.000372167	0.785475	-7.42e-05	0.813541	-0.00043326	0.778303	0.000383492	0.737801
ESR1	cg14750551	-0.00117983	0.0717265	0.000357722	0.926714	0.000302966	0.939327	-0.000314763	0.838595	-0.000585827	0.0528691	0.000425822	0.800763	0.000386736	0.76076
ESR1	cg14849578	0.000925358	0.263525	0.000399973	0.929893	-0.00284731	0.207494	0.00133778	0.344241	-0.00063855	0.541879	-0.00169742	0.180494	0.00236576	0.143441
ESR1	cg14864167	-0.00539439	0.0606001	0.0194743	0.0884489	-0.00136214	0.902939	-0.00291782	0.643632	-0.000655834	0.716576	-0.00123431	0.824248	-0.00125555	0.816458
ESR1	cg14870271	-0.00134607	0.232111	0.00382225	0.504784	0.00251264	0.540692	-0.000735458	0.747203	-2.25e-05	0.983101	0.000870743	0.657551	-0.00108363	0.614767
ESR1	cg14871225	-0.00289258	0.00326282	-0.00260682	0.56754	0.000162281	0.962989	-0.00181799	0.309035	-0.0018219	0.0680981	0.00181938	0.259431	-0.00306756	0.109593
ESR1	cg14880222	-0.00113806	0.173392	-0.000387405	0.911626	0.00224409	0.489443	-0.000270308	0.85705	0.000415491	0.613426	0.00105389	0.439862	-0.00080499	0.598479
ESR1	cg14943355	-0.00416766	0.079449	0.0139761	0.32221	0.00234308	0.740653	-0.0033386	0.49178	0.00164981	0.326156	0.00238957	0.535185	-0.00542581	0.214413
ESR1	cg14951497	-0.000671508	0.453154	-0.00309358	0.62339	0.00191825	0.596665	-0.000474581	0.793805	0.000723452	0.334738	0.00207218	0.244887	0.000384596	0.821363
ESR1	cg15015109	-0.00329209	0.000586721	-0.00481948	0.0721242	-0.00163776	0.615402	-0.00249506	0.133574	-0.00229516	0.0317979	0.00151994	0.281458	-0.00240971	0.196994
ESR1	cg15095344	-0.00236891	0.000156764	-0.00075747	0.763741	0.00103694	0.584592	-0.000168601	0.87245	-0.00274983	0.000475553	0.00121943	0.1324	0.00125002	0.304165
ESR1	cg15143938	-0.000234916	0.75089	-0.00261541	0.565689	-0.00116577	0.652094	0.00100612	0.434939	-0.00160634	0.0689791	0.000982709	0.453278	0.00215756	0.137978
ESR1	cg15174565	-0.000282238	0.694804	0.00375383	0.218826	-0.0019913	0.375891	0.0011962	0.341215	-0.00168913	0.0629913	-0.00157108	0.1416	0.00287579	0.0393163
ESR1	cg15201259	-0.00265147	0.000873907	-0.00384453	0.123429	-0.00119285	0.651654	-0.00140095	0.312612	-0.00238664	0.00848317	0.00101251	0.378518	-0.000979791	0.530673
ESR1	cg15250707	-0.000775305	0.173006	-0.00317159	0.119115	0.000353976	0.879106	0.000857297	0.439307	-0.000724661	0.232489	-1.83e-05	0.986328	0.000672769	0.541202
ESR1	cg15251675	-0.000688331	0.535695	0.00182272	0.825486	0.000401689	0.916969	8.85e-05	0.963805	0.000128843	0.921069	0.000383888	0.836576	-0.00282872	0.193998
ESR1	cg15273270	-0.000397547	0.724337	-0.00242071	0.74028	0.0031996	0.293655	-0.000138681	0.944735	0.000465452	0.745238	0.0011793	0.522785	-0.000436959	0.844137
ESR1	cg15292513	0.00085168	0.294594	0.00206992	0.698059	-0.00184944	0.518078	0.0005459	0.692436	-0.000231025	0.820082	-0.00205171	0.143683	0.000938572	0.55087
ESR1	cg15331332	0.00194308	0.17975	-0.00160983	0.866176	0.0075004	0.0708492	0.00247928	0.376772	0.00348787	0.0211778	0.000473071	0.847753	8.94e-05	0.973937
ESR1	cg15346781	-0.0020628	0.0538869	0.00420882	0.32868	0.000920479	0.73473	-0.00113452	0.546753	0.000627992	0.58529	0.000283632	0.845456	-0.00108165	0.589373
ESR1	cg15357199	-0.00241145	0.0121041	-0.00427997	0.164827	-0.00226018	0.423945	-0.00140713	0.347999	-0.00307363	0.0188363	0.000614706	0.611602	0.00047671	0.801993
ESR1	cg15378061	0.00161468	0.198764	-0.0100255	0.111603	0.00331287	0.545601	0.00190757	0.444917	-0.00092657	0.476109	0.00167231	0.497686	0.0031979	0.188682
ESR1	cg15455222	-0.00330854	0.000344865	-0.00428539	0.187583	-0.00313763	0.265059	-0.00159537	0.320239	-0.0026092	0.0104845	0.000860735	0.53975	-0.00130576	0.464406
ESR1	cg15480653	0.0012779	0.0636701	-0.00114552	0.742748	-0.000172264	0.929338	0.000800717	0.501293	0.000190714	0.799526	-0.000167958	0.86756	0.00177908	0.164583
ESR1	cg15551881	0.000640753	0.541649	0.0038257	0.610295	0.0024525	0.474451	0.00187114	0.328964	-0.00150502	0.156149	-0.00231195	0.204882	0.00512677	0.0095097
ESR1	cg15599483	-0.000220971	0.722857	-0.00359311	0.25016	0.000548586	0.718053	0.000832681	0.412171	-0.0016688	0.0480143	0.000519871	0.550516	0.00226995	0.0617942
ESR1	cg15610437	-0.00303786	0.000252706	-0.00405599	0.287747	-0.0015459	0.54389	-0.00228735	0.132994	-0.00252066	0.0028893	0.00136608	0.304156	-0.00173171	0.285115
ESR1	cg15636519	-0.00128655	0.00596229	0.000308248	0.80693	-0.000386517	0.695737	-0.000437894	0.573943	-0.000826254	0.166079	-0.000352215	0.47895	0.000225716	0.802062
ESR1	cg15642312	-0.00190771	0.00895119	0.003672	0.385993	-0.00207651	0.412984	-0.000581652	0.664602	-0.00225916	0.00509592	-0.000726528	0.531408	-0.000459621	0.749419
ESR1	cg15721584	0.000782879	0.589122	-0.00682813	0.23761	0.00151098	0.770537	-0.00120761	0.641559	0.00113199	0.533246	0.00253614	0.337137	-0.00447677	0.115036
ESR1	cg15730281	-0.000313909	0.709099	-0.00330749	0.406321	0.00232487	0.43612	0.00180923	0.278447	-0.00177293	0.0512982	0.000157649	0.906898	0.00268707	0.107278
ESR1	cg15816978	-0.000315653	0.27379	-0.000207221	0.788849	0.00077014	0.398021	-0.000176084	0.734189	-0.000433993	0.213646	0.000586028	0.152744	-0.000199179	0.725646
ESR1	cg15831217	0.00108638	0.265371	-0.000283868	0.960562	0.000420454	0.880722	0.00165296	0.321162	-0.000302452	0.804509	8.35e-05	0.95492	0.00225057	0.233588
ESR1	cg15839328	-0.00407804	7.17e-05	0.00194801	0.0701657	0.00252313	0.249544	-0.0018867	0.208527	-0.00322325	0.0147406	0.0018601	0.0698229	0.00112848	0.537829
ESR1	cg15863211	-0.000149121	0.818312	-0.00155947	0.619657	0.000410067	0.801867	-0.000663333	0.583467	-0.000355305	0.632826	0.000444022	0.613465	3.05e-05	0.981167
ESR1	cg15896766	-0.0007147	0.377869	-0.00224362	0.549156	0.00179262	0.402092	-0.000622979	0.66059	-0.000556764	0.585729	0.0023609	0.0304749	-0.000853943	0.593657
ESR1	cg15939920	-0.00201688	0.0517305	-0.00368281	0.39107	-0.000266341	0.935379	4.39e-05	0.979638	-0.00320908	0.0160802	0.00120416	0.422855	0.00130423	0.524786
ESR1	cg15946524	0.00057677	0.51942	-0.00812522	0.154885	-0.00173115	0.568654	-0.000187291	0.912242	-0.000572372	0.558908	0.000299194	0.853375	0.00013059	0.939732
ESR1	cg15982099	-0.00311274	0.0207308	-0.00443762	0.293956	3.66e-05	0.992966	-0.00162426	0.488922	-0.00148964	0.272011	0.00313598	0.106976	-0.00502808	0.0527737
ESR1	cg15999041	0.000119067	0.879336	-0.00172311	0.729906	-0.00430994	0.092306	1.13e-05	0.99393	-0.000127783	0.882192	-0.00122624	0.34775	-0.000248681	0.872001
ESR1	cg16011033	0.00315936	0.000622708	-0.000794059	0.905106	0.0039591	0.225432	0.00336531	0.0461608	0.001597	0.110864	0.000316547	0.848744	0.00394118	0.0248892
ESR1	cg16016431	-0.000860651	0.00852525	0.0024478	0.205685	-0.000481399	0.716974	-0.000350352	0.597154	-0.00095688	0.00612697	0.000126015	0.842909	0.000744494	0.243863
ESR1	cg16060790	-0.00253488	0.0427636	-0.000950534	0.863077	-0.000972079	0.847384	-0.00284069	0.232288	-0.000575646	0.665223	0.00147452	0.502707	-0.00412863	0.0833791
ESR1	cg16070035	-0.00013471	0.930434	0.00278423	0.743935	-0.00696501	0.111681	0.000526082	0.843889	-0.00273654	0.151204	-0.0050935	0.0252908	0.000380164	0.900108
ESR1	cg16156751	0.00289584	0.000110089	0.00313378	0.412	0.000354266	0.89365	0.00252897	0.0633845	0.00163744	0.0421505	-0.00147881	0.238787	0.00140324	0.324529
ESR1	cg16260695	0.0022037	0.00265697	7.48e-05	0.980893	-0.000375525	0.860175	0.00251825	0.0269095	0.000922237	0.342133	-0.000572591	0.559011	0.00190423	0.185731
ESR1	cg16324306	-0.000719471	0.402171	-0.00179349	0.683191	0.000801867	0.72799	0.00193741	0.199963	-0.00271773	0.0123195	0.00101076	0.394905	0.00274954	0.105937
ESR1	cg16324526	-0.000153639	0.838949	0.00247739	0.56554	-0.00289149	0.183925	0.00090945	0.515292	-0.0017862	0.0424742	-0.00266206	0.0173847	0.00330705	0.0244543
ESR1	cg16363586	-0.00128988	0.0296224	0.000107747	0.942945	6.71e-05	0.960249	-0.000601319	0.478243	-0.000402787	0.621297	0.000162756	0.79711	-0.000393796	0.725654
ESR1	cg16379091	0.00093079	0.26323	0.00255136	0.265796	0.00424642	0.405124	0.00175538	0.339861	0.00111568	0.111841	0.000947971	0.625486	0.001672	0.307505
ESR1	cg16400320	-0.00111155	0.122705	0.00423824	0.247041	5.37e-05	0.986542	-0.000402185	0.78649	-1.94e-05	0.968828	-0.000400017	0.777026	-0.000667016	0.621876
ESR1	cg16405432	-0.00344569	0.0020361	-0.00367941	0.449519	-0.00165855	0.569621	-0.000623537	0.750142	-0.00354974	0.00334419	0.00189828	0.206738	-0.000248309	0.908858
ESR1	cg16411857	-0.0018389	0.0995664	0.00882409	0.0148802	-2.56e-05	0.983531	-0.00123991	0.427132	0.00143494	0.260865	-0.000669631	0.480239	-0.00311283	0.10699
ESR1	cg16427501	-0.00222041	0.00167517	0.000738892	0.85233	0.00302558	0.229801	-0.000409221	0.756079	-0.00153247	0.0254688	0.00190423	0.108248	0.000395188	0.763879
ESR1	cg16442638	-2.4e-05	0.921022	-0.00113521	0.362328	0.000817462	0.204235	-4.22e-05	0.922047	0.000200982	0.523695	0.000740728	0.0308102	-0.000161848	0.7364
ESR1	cg16514981	-0.00140752	0.0549611	0.00383051	0.313388	-0.00100476	0.63739	-0.000125976	0.916769	-0.000613221	0.494478	0.000183002	0.872493	-0.000343684	0.803932
ESR1	cg16526047	-0.000719474	0.607553	0.0163644	0.0240786	0.000327948	0.940723	0.0018446	0.460547	0.00104316	0.496495	-0.00248032	0.23911	0.000989905	0.700238
ESR1	cg16589830	-0.000773037	0.468812	0.00345278	0.390267	0.00142981	0.675272	0.00228825	0.226531	-0.00256797	0.0441997	-0.00051785	0.743987	0.00264994	0.208556
ESR1	cg16606773	-0.00280516	0.00335273	-0.00643568	0.0879608	-0.00324565	0.23613	-0.00270757	0.107609	-0.00139815	0.155429	0.00230136	0.127008	-0.0041692	0.0251768
ESR1	cg16615151	0.00107926	0.280601	-0.0035669	0.422847	-0.000246902	0.930382	0.00162234	0.292825	-0.00146849	0.246301	0.000626491	0.622509	0.00371354	0.0567975
ESR1	cg16643542	-0.00336331	0.000109184	-0.0049315	0.34273	-0.00228942	0.472199	-0.00270354	0.0881086	-0.00246567	0.00152442	0.00141372	0.334971	-0.00290071	0.0842609
ESR1	cg16644494	-0.00196605	0.10589	0.00105958	0.845843	-0.00238263	0.541091	-0.00333538	0.103459	0.0012117	0.449889	0.00107332	0.551728	-0.00496793	0.0365841
ESR1	cg16651347	-0.00335224	0.000227003	-0.00457499	0.13718	-0.00202601	0.53685	-0.00177775	0.26567	-0.00312814	0.00217317	0.000845521	0.537105	-0.00045135	0.799491
ESR1	cg16680942	-0.00131033	0.0653752	-0.000639043	0.834238	-0.00256923	0.22753	-0.00090118	0.451643	-0.000797636	0.384515	-0.00143446	0.170925	5.75e-06	0.996641
ESR1	cg16731493	-0.000106037	0.907289	-0.00312721	0.51089	-0.00367417	0.285989	-0.000564138	0.724658	-0.000684834	0.55168	-0.000330909	0.828729	0.000320955	0.857153
ESR1	cg16744143	-0.000265896	0.673348	-0.00184852	0.524237	-0.000504923	0.80736	3.66e-05	0.972023	-0.00105803	0.173011	-0.000147305	0.88381	0.000262848	0.83311
ESR1	cg16744438	0.000655224	0.172396	0.002239	0.241009	-0.000824852	0.635977	0.000417757	0.63192	0.000150123	0.775973	-0.000721484	0.336631	0.000875206	0.346283
ESR1	cg16744803	0.000737942	0.531689	-0.00323839	0.512563	0.000976422	0.786028	0.000615119	0.752194	-0.000389029	0.789221	0.000932123	0.609383	0.000400379	0.859497
ESR1	cg16785077	-0.00190404	0.0271187	0.000418413	0.925883	-0.00243867	0.537377	-0.00157216	0.379487	-0.00057483	0.33793	0.00063987	0.716371	-0.00052324	0.747088
ESR1	cg16795804	-0.00206279	0.0167554	-0.00416928	0.151177	-0.000428986	0.816331	-0.00218604	0.110505	-1.05e-05	0.992326	0.00140619	0.148099	-0.00120479	0.460339
ESR1	cg16805291	-0.0012843	0.202773	0.00249812	0.461448	0.000438159	0.886361	0.0028106	0.121561	-0.00451414	6.89e-05	-0.00101752	0.493768	0.00572606	0.00339951
ESR1	cg16853860	0.00165873	0.362038	0.00199651	0.824905	0.0142949	0.011664	0.00513486	0.119287	0.00142071	0.535508	0.00275961	0.304196	0.00266984	0.453857
ESR1	cg16872030	-0.00267418	0.00197556	-0.00261427	0.39078	-0.000936946	0.740725	-0.0011038	0.45868	-0.00236858	0.0143713	0.00107649	0.382391	-0.0011602	0.495396
ESR1	cg16896579	-5.1e-05	0.931487	0.00040597	0.887001	-0.00050139	0.780642	0.000994615	0.314419	-0.00144783	0.0556233	-0.000646989	0.466118	0.00242831	0.0354385
ESR1	cg16920757	-4.56e-05	0.911012	5.84e-05	0.978335	-0.000110744	0.924863	0.000709207	0.359245	-8.99e-05	0.843255	0.00029605	0.634714	0.00070583	0.36755
ESR1	cg16987437	-0.00260199	0.0993351	0.00962615	0.0641761	0.0019348	0.73775	-0.000281658	0.927582	-8.19e-05	0.950252	0.000851791	0.740263	-0.00030357	0.915998
ESR1	cg16996086	-0.00331816	0.00299687	-0.0036211	0.329945	-0.00239827	0.457768	-0.0014246	0.43398	-0.00444507	0.00171791	0.00101418	0.486744	0.00126446	0.56677
ESR1	cg17052170	-0.00101547	0.59069	0.0013413	0.891396	0.00698439	0.323169	-0.00120542	0.717086	0.00207147	0.336347	0.00435247	0.163861	-0.00161343	0.647664
ESR1	cg17061862	-7.75e-05	0.945494	-0.0114838	0.0325271	-0.000347243	0.910734	-0.000645533	0.730896	-0.00149683	0.296732	1.56e-05	0.991993	0.000985936	0.655892
ESR1	cg17096289	0.000287918	0.892871	0.000858325	0.938578	-0.00146828	0.827897	-0.00115886	0.764302	0.00454402	0.0734188	0.0010181	0.759239	-0.0064867	0.118157
ESR1	cg17114584	-0.00312805	0.0579787	0.0043088	0.673379	9.28e-05	0.988408	-0.000896627	0.792226	-0.00195125	0.162666	-0.00115942	0.713976	0.000469102	0.882181
ESR1	cg17146917	-0.00137549	0.266205	-0.00589184	0.533477	0.000709768	0.873287	0.000536959	0.813971	-0.00349516	0.0222086	0.00201514	0.397469	0.00236822	0.331957
ESR1	cg17178546	-0.00330857	0.0012774	-0.00518225	0.0290946	0.000652498	0.863783	-0.0018099	0.300935	-0.00213303	0.0585047	0.00160773	0.321242	-0.00219413	0.271762
ESR1	cg17223615	-0.000522442	0.529109	0.00289666	0.259795	-0.00104377	0.766712	0.000476933	0.753824	-0.000319683	0.744878	0.000362879	0.801365	0.000502174	0.753862
ESR1	cg17251968	-0.00355494	0.00197077	-0.00341301	0.338662	-0.000759779	0.841027	-0.00149485	0.444476	-0.00278955	0.0237066	0.00179854	0.253562	-0.00206396	0.358218
ESR1	cg17372806	0.000772108	0.316664	-0.00517632	0.194918	-0.000731628	0.76247	-0.000206995	0.878599	0.000587293	0.526193	-0.000384778	0.740099	-0.000146095	0.921742
ESR1	cg17387577	-0.00191757	0.0126526	-0.00424019	0.147765	0.000273202	0.902661	-0.000413496	0.743438	-0.00164573	0.0689715	0.00152504	0.141351	-0.00115813	0.445311
ESR1	cg17404534	-0.00335475	0.000673804	-0.00188906	0.585134	-0.00195148	0.544504	-0.00329179	0.0517691	-0.00160548	0.143181	0.00106043	0.471043	-0.00345887	0.070443
ESR1	cg17408993	0.000157798	0.868906	0.00479328	0.400651	0.00138574	0.66605	0.00104207	0.548147	-0.00135911	0.225301	-0.000421058	0.793348	0.00272966	0.139846
ESR1	cg17418742	-0.000899355	0.306093	-0.000744769	0.812494	-9.15e-05	0.966552	0.000273084	0.846222	-0.00234226	0.0321679	-0.000704812	0.550128	0.0016068	0.355963
ESR1	cg17459557	-0.00190438	0.0320749	-0.00373806	0.103239	-0.00114768	0.68072	-0.000348224	0.811746	-0.00142204	0.189745	0.000659419	0.582814	4.76e-05	0.977408
ESR1	cg17474349	-0.00064615	0.367217	-0.00257703	0.360146	-0.00131817	0.534676	-0.000313367	0.787019	-0.00128315	0.17875	-0.000206989	0.831642	0.000280893	0.842555
ESR1	cg17475445	0.00230876	0.0012456	-0.000448021	0.86288	0.0037261	0.14255	0.00259753	0.0556747	0.000987173	0.202239	0.000112055	0.92218	0.00246385	0.0709157
ESR1	cg17493310	-0.00271655	0.00116512	-0.00396756	0.115275	-0.000878872	0.739246	-0.000899055	0.525454	-0.00266432	0.00451273	0.00109263	0.342659	-0.000976806	0.552026
ESR1	cg17525495	-0.00333924	0.00956666	-0.00188277	0.700937	-0.00236918	0.511331	-0.00102237	0.658733	-0.00253141	0.0612526	0.00148645	0.422169	-0.00151599	0.546144
ESR1	cg17593958	0.00123163	0.190221	-0.00140435	0.696936	0.00128772	0.723477	0.00343188	0.0545414	-0.00109875	0.274186	-0.000565473	0.715014	0.00257822	0.150627
ESR1	cg17598574	0.000583163	0.313802	0.000289324	0.889359	0.00204701	0.134463	0.000409182	0.659769	-6.83e-05	0.928675	0.00070221	0.342705	0.000455504	0.682455
ESR1	cg17608381	-0.000211858	0.9367	-0.00902505	0.5767	0.00815793	0.405567	-0.00111148	0.822842	0.00409457	0.158291	0.00188582	0.674936	-0.00332133	0.516943
ESR1	cg17635493	-0.00245315	0.000886477	-0.00277335	0.169364	-0.000639554	0.77618	-0.000702795	0.57831	-0.00233455	0.00535643	0.00100303	0.312463	-0.00045228	0.754177
ESR1	cg17694094	0.00509478	0.000792704	-0.00267323	0.704256	0.00589018	0.235544	0.00810006	0.00191665	0.00119899	0.50345	-0.000524906	0.830627	0.00853624	0.00338918
ESR1	cg17698922	-0.000835141	0.483944	-0.00210713	0.715579	-0.000760341	0.844598	0.000216746	0.91735	-0.0011201	0.427393	0.000725113	0.681711	-0.000334317	0.887782
ESR1	cg17775084	0.000556539	0.516666	-0.00423273	0.362484	0.00220699	0.394062	-1.45e-05	0.99293	0.00136291	0.163471	0.000309609	0.80716	-0.00141537	0.404716
ESR1	cg17799287	-0.00074389	0.0135348	-6.31e-05	0.939748	-0.000893483	0.172428	-0.000693688	0.150196	-0.00017497	0.656303	-0.000371407	0.166088	-0.000364628	0.528149
ESR1	cg17801765	0.00164563	0.206152	-0.00442311	0.475981	-0.00145816	0.745807	-0.00201197	0.378002	0.00133736	0.393509	0.00177027	0.376191	-0.000974351	0.697072
ESR1	cg17836612	-0.000770112	0.47858	0.00565953	0.4796	0.000641353	0.86121	-0.00124711	0.552267	0.000933603	0.432006	8.54e-05	0.963843	-0.00163279	0.435486
ESR1	cg17847473	9.6e-05	0.821922	-0.00335822	0.0756539	0.000842195	0.487873	-0.000224462	0.749475	-0.000454035	0.410587	0.000757966	0.193346	7.95e-05	0.922617
ESR1	cg17889882	-0.00176056	0.119208	-0.00168652	0.792781	-0.00332128	0.38784	0.000178937	0.931807	-0.00300774	0.0272532	-0.00101724	0.583065	0.00207283	0.353428
ESR1	cg17922226	0.000236135	0.731495	0.0034167	0.280077	0.00100457	0.601914	0.00101925	0.404395	-0.000970936	0.231685	-0.000808551	0.371699	0.00155927	0.251447
ESR1	cg17953136	-0.00103699	0.307091	0.00581283	0.26248	-0.0029477	0.379923	0.00073914	0.690585	-0.00220175	0.0332682	-0.00259166	0.116915	0.00213754	0.277879
ESR1	cg17980508	-0.00490407	1.99e-05	0.000903408	0.668751	0.00195904	0.570551	-0.00265159	0.15498	-0.00317333	0.0114997	0.00206973	0.162816	0.000107216	0.958844
ESR1	cg17980786	0.00135759	0.0531907	0.0025951	0.335897	0.00114097	0.616655	0.000748726	0.550541	0.000482325	0.565037	0.000594567	0.581122	0.00100109	0.455517
ESR1	cg17986793	-0.00289715	0.00376512	0.00558239	0.236995	0.00158554	0.421119	-0.00218676	0.173734	-0.000106154	0.915099	0.00138394	0.246103	-0.00183109	0.279906
ESR1	cg18083519	-0.001695	0.00969037	-0.00273341	0.238282	-0.000102237	0.958246	-0.000766003	0.485879	-0.00145025	0.0752613	0.00109814	0.202163	-0.000819505	0.526006
ESR1	cg18168663	-0.00117446	0.181938	-0.000149713	0.961353	-0.00159008	0.589128	0.001199	0.457422	-0.00275205	0.00298138	-0.00031018	0.823654	0.00164037	0.338477
ESR1	cg18181703	-0.000727764	0.485126	0.00142991	0.738194	0.000722412	0.840199	-0.00037554	0.845176	0.00080664	0.515432	-0.00026232	0.874342	-0.00179611	0.372282
ESR1	cg18187029	0.000635675	0.218766	0.000243798	0.947737	-0.000345774	0.812931	0.00124348	0.186671	-0.000251569	0.674637	-0.000579525	0.492311	0.00105795	0.293385
ESR1	cg18265326	0.000706896	0.615203	2.32e-05	0.997242	-0.00106585	0.844644	0.00414641	0.113301	-0.00371424	0.0197993	-0.00284781	0.238541	0.00653332	0.0172139
ESR1	cg18313182	-0.00265399	0.00188079	-0.0056426	0.0772009	-0.000702468	0.77546	-0.0010089	0.480449	-0.00272543	0.00570044	0.00128195	0.257796	-0.000810424	0.629576
ESR1	cg18321881	-0.00400564	0.0008802	-0.00205713	0.448053	0.00123653	0.757658	-0.00118583	0.569236	-0.00388224	0.00233526	0.00123692	0.450282	-0.000975293	0.678218
ESR1	cg18385689	-0.000450612	0.643275	-0.00137728	0.79907	0.00112415	0.709928	0.00326022	0.0526696	-0.00330459	0.00680101	-0.000348249	0.818452	0.00478955	0.012177
ESR1	cg18387107	-0.00192941	0.111499	0.00306318	0.63259	0.00343546	0.436328	-0.00171165	0.480916	0.000692655	0.520059	0.00216051	0.295411	-0.00276281	0.215679
ESR1	cg18387515	-5.44e-05	0.945178	-0.00092495	0.764049	0.00328143	0.186337	-0.00168432	0.190585	-0.000231164	0.804471	0.00158686	0.150035	-0.00245499	0.106317
ESR1	cg18399898	-0.000270109	0.310718	0.00361536	0.0343926	-0.00145093	0.167956	0.0001029	0.847075	-0.000145373	0.588092	-0.000807847	0.105458	0.000481105	0.353813
ESR1	cg18434560	0.000409566	0.588314	-0.00260898	0.354667	0.00032009	0.915047	-0.000328969	0.814771	0.00103263	0.23275	0.00151425	0.224365	-0.000108711	0.941954
ESR1	cg18468088	-2.09e-05	0.975683	-0.00432678	0.147681	0.00399844	0.0502046	-0.000992834	0.375089	0.00161121	0.0683563	0.00262922	0.00636726	-0.00275792	0.0363466
ESR1	cg18518074	-0.000123712	0.881985	0.0030682	0.508031	-0.00217885	0.441396	0.000658281	0.646191	-0.00141339	0.125479	-0.00154825	0.235477	0.00195233	0.211601
ESR1	cg18533225	-0.00156307	0.169107	0.0015037	0.841887	0.00126881	0.747299	-0.000933377	0.652736	0.00081284	0.515158	0.000926672	0.653324	-0.00186144	0.389786
ESR1	cg18625627	0.00303337	0.00605524	-0.00985973	0.0173574	0.00205035	0.584912	0.00175929	0.35862	0.00234875	0.0679598	0.000552796	0.754699	0.00227983	0.290536
ESR1	cg18654697	-0.0041973	0.000119278	-0.00077614	0.853715	-0.000409319	0.920332	-0.00192015	0.329555	-0.00418146	0.000101009	0.00173445	0.323702	-0.00117528	0.580341
ESR1	cg18679416	-3.99e-05	0.892909	-0.000116017	0.952415	0.000385065	0.740846	-0.00047411	0.404689	6.22e-06	0.984191	0.000358406	0.50659	3.49e-05	0.952262
ESR1	cg18686270	-0.000748307	0.363275	-0.000906268	0.741167	-0.00142942	0.692236	-0.000760719	0.657143	-0.000117353	0.882887	0.000955287	0.546065	-0.000101071	0.950005
ESR1	cg18718503	-0.000820958	0.243495	-0.007829	0.0179915	-0.00123161	0.535363	-0.000337382	0.762174	-0.00208516	0.0290224	-0.000243227	0.804964	0.000517704	0.706749
ESR1	cg18749404	0.000540546	0.555787	0.00295325	0.612286	0.00339586	0.359565	0.00151336	0.401431	0.00127548	0.121336	0.00118184	0.47775	0.000831123	0.628063
ESR1	cg18761133	-0.00033202	0.203099	0.000704475	0.465821	0.000403954	0.33976	-0.000234433	0.508033	0.000114443	0.764329	0.000161615	0.529426	-0.000656903	0.193033
ESR1	cg18770635	-0.00337853	0.00354472	-0.00250698	0.776483	-0.00121504	0.767266	-0.00102389	0.658019	-0.00255016	0.0202811	0.000382661	0.859841	0.000839468	0.702432
ESR1	cg18787963	-0.00268749	0.000579505	-0.00728248	0.0502135	0.000246739	0.924147	-0.00157924	0.243203	-0.00231577	0.0113063	0.00174474	0.133059	-0.000860576	0.569569
ESR1	cg18800754	-0.00256502	0.015335	-0.00515191	0.287101	-0.0033602	0.316485	-0.00289231	0.128266	-0.0010601	0.349773	0.00122635	0.440461	-0.00463461	0.025336
ESR1	cg18808777	-0.00256976	0.0826021	0.00678089	0.235134	0.00228127	0.465342	-0.0010854	0.639666	3.46e-05	0.985208	0.000215476	0.888603	-0.00192709	0.485303
ESR1	cg18859612	0.00234871	0.00433636	0.000885488	0.822318	-0.00125996	0.596085	0.00253605	0.0859636	0.000528493	0.559232	-0.00123826	0.346991	0.00329121	0.0352073
ESR1	cg18906360	0.0013018	0.129708	0.00112431	0.642703	0.00195945	0.446465	0.00141906	0.298565	-0.000750861	0.467208	0.000213442	0.847522	0.00176204	0.281275
ESR1	cg19087265	-0.0010777	0.409461	-0.00230757	0.780151	0.00029147	0.940487	0.000466304	0.847693	-0.00315504	0.0273863	0.00176976	0.393481	0.00367074	0.151735
ESR1	cg19145240	0.000642138	0.421242	-0.0026714	0.199758	0.00147935	0.567477	0.00190928	0.183486	-0.00166165	0.0531365	0.000639661	0.569307	0.00402526	0.00881739
ESR1	cg19237798	0.000657076	0.460404	0.0021941	0.688002	-0.0026283	0.328914	0.000248165	0.874797	-0.000995154	0.344522	-0.00119104	0.382364	0.00112645	0.504705
ESR1	cg19240569	0.00246357	0.00139422	0.004461	0.0231056	-0.00121941	0.641346	0.000799114	0.573608	0.00234765	0.0035998	-0.00207344	0.0755838	0.000831076	0.579843
ESR1	cg19268467	-0.00366565	0.00176655	0.0094092	0.0139229	-0.00432844	0.241547	-0.00288266	0.108929	-0.0018734	0.197893	-0.00171781	0.275666	-0.00171202	0.439499
ESR1	cg19280540	-0.00195588	0.00722631	-0.00168305	0.58405	0.000416682	0.835592	-0.000228721	0.848174	-0.00180883	0.0363693	0.000988197	0.290019	-0.000520641	0.715735
ESR1	cg19281794	0.00180334	0.0348621	0.00194554	0.733401	0.00270532	0.309143	0.00228529	0.150209	0.000159512	0.864242	-0.000331221	0.826927	0.00269088	0.103719
ESR1	cg19371652	-0.0014288	0.171261	0.00447135	0.379048	0.00161315	0.642509	-0.000982965	0.642065	0.000927427	0.237161	0.00056882	0.731592	-0.00250011	0.202022
ESR1	cg19413066	7.06e-07	0.999363	-0.003581	0.327704	-0.00054856	0.861923	0.0018496	0.210151	-0.00141545	0.228836	-9.56e-05	0.943867	0.00232936	0.179104
ESR1	cg19414189	-0.00100324	0.287182	-0.0020296	0.552892	0.00341678	0.267956	0.00183265	0.266873	-0.00237771	0.035129	0.0014895	0.266381	0.00125648	0.501951
ESR1	cg19420069	-1.92e-05	0.991248	0.000449146	0.954375	-0.00260966	0.737591	0.00481679	0.15605	-0.0048387	0.0114141	-0.00451271	0.167231	0.00740321	0.0314591
ESR1	cg19459791	0.00061265	0.501306	-0.000418552	0.931433	-0.00123044	0.646751	0.00136055	0.385248	-0.0014404	0.213501	-0.00182562	0.153677	0.00274735	0.123825
ESR1	cg19503687	-0.00468365	4.1e-05	-0.00107711	0.62412	-0.00185232	0.647011	-0.00286171	0.142141	-0.00398764	0.00239708	0.000633501	0.699148	-0.00215193	0.332471
ESR1	cg19532728	0.00169675	0.029065	-0.000491181	0.832607	0.00190838	0.486528	0.00322383	0.0288424	0.000225954	0.803163	-0.000446505	0.727747	0.00268193	0.0767614
ESR1	cg19586143	0.00104832	0.104682	-0.000626704	0.791165	0.000500474	0.831749	0.000612216	0.594045	8.43e-05	0.915411	-0.00031635	0.763024	0.000911605	0.468605
ESR1	cg19599611	-0.000645951	0.599928	-0.00252284	0.70941	-0.00299249	0.379905	0.000719724	0.736563	-0.0025502	0.124294	0.00134535	0.451859	0.00238507	0.32591
ESR1	cg19649900	-0.0026682	0.00333239	-0.00350898	0.445093	-0.000493452	0.869125	-0.00135829	0.38363	-0.00166358	0.0744363	0.00164903	0.248371	-0.00231021	0.195591
ESR1	cg19713585	-0.00458225	7e-06	-0.00463049	0.342042	-0.00125668	0.660305	-0.0036181	0.0442192	-0.00355428	0.000414835	0.00195889	0.190805	-0.00308993	0.110022
ESR1	cg19772215	-0.00366349	0.000188189	-0.000477476	0.883058	-0.000146204	0.966582	-0.00119601	0.481471	-0.00374413	0.000209075	0.000426945	0.772774	-0.000229644	0.904565
ESR1	cg19789466	-0.000855833	0.00808437	-0.000238698	0.745897	0.000828328	0.116169	-0.000643049	0.138888	5.29e-05	0.889493	0.000578523	0.0268002	-0.000527619	0.341278
ESR1	cg19830650	-0.00189202	0.00257505	-0.00290043	0.524343	0.000472519	0.831899	-0.000494776	0.67176	-0.00166325	0.0217138	0.00110061	0.32985	0.00044627	0.711215
ESR1	cg19832381	-0.00181723	0.0597792	0.00333523	0.541634	-0.0053448	0.0904207	-0.00472378	0.0100768	0.00118395	0.288801	-0.000826642	0.586904	-0.00515825	0.00621799
ESR1	cg19849557	0.0011302	0.0201622	0.00249044	0.122354	-0.000566889	0.722215	0.000787072	0.320625	0.000103458	0.85486	-0.000235576	0.731217	0.00108215	0.245892
ESR1	cg19961945	0.00104284	0.0259686	-0.00140502	0.542343	0.00198636	0.242212	0.00155358	0.0764711	0.000119074	0.821464	-0.00011245	0.89626	0.00189229	0.0353077
ESR1	cg19965693	-0.00215288	0.0818128	5.48e-05	0.992897	0.00482914	0.184843	-0.00231551	0.291232	0.00156836	0.251345	0.00294582	0.0789083	-0.00433826	0.0623158
ESR1	cg20026613	-0.00260362	0.00814508	-0.00587802	0.18003	-4.01e-05	0.988204	-0.000997617	0.576238	-0.00190028	0.0626646	0.00245035	0.0893422	-0.00101895	0.594612
ESR1	cg20033981	0.00212152	0.0116254	-0.00169932	0.688454	0.00513906	0.101822	0.00200905	0.209384	0.000906728	0.301666	0.0015595	0.275333	0.0021196	0.185935
ESR1	cg20062691	-0.00188198	0.247417	0.0166258	0.00998553	0.000530532	0.922491	-0.000194615	0.948226	0.000600454	0.710756	-0.00242426	0.334043	0.000433381	0.883702
ESR1	cg20084702	-0.0032293	0.00145413	-0.00268967	0.390326	-0.00142328	0.666943	-0.00212321	0.218158	-0.00207902	0.0542402	0.0012482	0.384107	-0.00325291	0.0986732
ESR1	cg20088478	0.000304051	0.651442	-0.00176833	0.475092	0.00178415	0.344254	0.00114214	0.300716	-0.00164333	0.0508464	7.11e-05	0.939681	0.00300656	0.0196258
ESR1	cg20118717	-0.00301321	0.000456317	-0.00382911	0.0715148	0.000672233	0.800131	-0.00151064	0.310972	-0.00228865	0.0150061	0.00217538	0.0714358	-0.00149023	0.368064
ESR1	cg20228731	-0.0022002	0.378782	0.00561139	0.737645	-0.00726322	0.313055	-0.00379337	0.420727	0.000676688	0.82451	-0.00237981	0.553655	-0.00415865	0.398118
ESR1	cg20240407	-0.00105296	0.195725	-0.00632292	0.00411511	0.000798129	0.769685	-0.0005383	0.687231	-0.00190015	0.0726211	0.00165821	0.166756	0.000501222	0.754539
ESR1	cg20251080	0.000842002	0.224929	-0.00084635	0.753831	0.000745338	0.791383	0.00139562	0.275905	-0.000496273	0.526818	-0.000994649	0.437453	0.00209164	0.120135
ESR1	cg20291162	0.00200424	0.332942	0.00644334	0.572767	-0.00777376	0.252014	-0.00395	0.223539	0.00204408	0.454888	-0.00482884	0.120012	-0.00478513	0.222792
ESR1	cg20316901	0.000650558	0.350744	-0.00820446	0.0248394	-0.000960241	0.620487	0.000617348	0.580305	-0.000490007	0.596951	0.0013955	0.161585	0.000928591	0.49734
ESR1	cg20348000	-0.00126075	0.329003	-0.000166434	0.975488	-0.00296692	0.464481	-0.000855403	0.716378	-0.00194176	0.163909	-0.00183314	0.34202	-0.000583608	0.818111
ESR1	cg20359363	0.00166517	0.0216823	0.00110818	0.72992	-0.0027418	0.193573	0.00127265	0.276117	0.000446768	0.62969	-0.00153516	0.137025	0.00137232	0.326729
ESR1	cg20383780	0.00222584	0.00109931	0.000230453	0.899634	0.00326373	0.148963	0.00121174	0.271561	0.00135368	0.123223	0.000622389	0.518127	0.000312047	0.813229
ESR1	cg20397849	-0.00313271	0.000496758	-0.00221177	0.501121	-0.00229676	0.423807	-0.00146663	0.337352	-0.0026888	0.00948307	0.000916486	0.463397	-0.0010397	0.554789
ESR1	cg20405620	0.000591583	0.318041	-0.00120667	0.7014	0.000522862	0.726868	0.000885541	0.347101	-0.000780243	0.29448	-0.000697475	0.37658	0.00204404	0.0705341
ESR1	cg20408505	0.00129622	0.254212	-0.000122562	0.988212	0.00411567	0.241668	0.00210645	0.324889	0.00187753	0.147585	0.00176931	0.362236	0.00121064	0.58473
ESR1	cg20513239	-0.00192469	0.0231308	-0.0059832	0.0278928	-0.00136797	0.645808	-0.00158036	0.266633	-0.001146	0.214183	0.000991798	0.407571	-0.00304628	0.0662382
ESR1	cg20535312	-0.00163224	0.15893	0.0036426	0.634665	0.00503214	0.184378	0.00224152	0.300559	-0.00228699	0.0770846	0.00140002	0.470387	0.00283974	0.198794
ESR1	cg20566897	-0.00245455	0.105511	0.00623827	0.446464	-0.00151255	0.743773	0.000898257	0.752478	-0.00140526	0.391432	0.000690109	0.77153	0.00136645	0.634584
ESR1	cg20581967	-0.00287154	0.000221471	-0.00275734	0.332639	-0.00291902	0.198876	-0.000838768	0.515862	-0.00322392	0.000340855	0.000139459	0.889496	0.000145354	0.923848
ESR1	cg20612593	0.000617715	0.520347	0.00526056	0.19288	-0.000941732	0.788821	0.000368856	0.848627	0.00137374	0.174661	-0.00153292	0.366213	0.00044214	0.815882
ESR1	cg20636743	-0.000316169	0.629578	-0.00206605	0.602361	-0.00105554	0.635377	8.07e-05	0.94433	-0.00115007	0.171511	-9.24e-05	0.933286	0.00131295	0.309299
ESR1	cg20682754	0.000389994	0.725589	0.00253415	0.66578	0.00083108	0.858005	0.000894675	0.653515	-0.00169977	0.207196	-0.000745963	0.711251	0.00265278	0.216526
ESR1	cg20701305	0.00256642	0.0715051	0.0141402	0.101256	-0.000230969	0.958427	-0.00209364	0.430387	0.00239038	0.129189	0.000972545	0.688095	-0.00256496	0.350311
ESR1	cg20703242	-0.00146922	0.028974	-0.00309119	0.440694	-0.00170657	0.422999	-0.000261576	0.816804	-0.00326221	0.000232611	-0.000570566	0.609917	0.00263515	0.0412809
ESR1	cg20726456	-0.000145312	0.763694	0.00117133	0.696783	-0.00182889	0.287827	-0.000275191	0.744643	0.000372574	0.526303	-9.46e-05	0.906629	-3.19e-05	0.972564
ESR1	cg20770838	0.00023388	0.742704	0.00312372	0.453521	-0.00180003	0.449472	-0.000437736	0.713574	-0.000434734	0.647396	-0.00101491	0.356401	-0.000220105	0.875639
ESR1	cg20951978	-0.000103486	0.89889	-0.00207803	0.690116	0.00331867	0.246023	0.00107167	0.510517	-0.000615276	0.475036	0.00166865	0.245962	0.00230895	0.153554
ESR1	cg20959703	-0.00199493	0.0273229	-0.00410527	0.235181	-0.000844652	0.754639	-0.000914118	0.567681	-0.000460698	0.663642	0.000589571	0.642764	-0.00191083	0.269175
ESR1	cg20989454	-0.000671579	0.301242	0.00325428	0.170652	-0.00151359	0.510315	-0.000915735	0.437447	0.00039884	0.59278	-0.000559383	0.587189	-0.000586105	0.636735
ESR1	cg21019156	0.00311704	0.000942847	0.000424758	0.902736	0.00364973	0.304078	0.00311646	0.07273	0.000656903	0.506889	0.000732598	0.636229	0.00418004	0.0206027
ESR1	cg21049840	0.00239353	0.0193288	-0.00266633	0.645231	0.00201693	0.475607	0.00082345	0.639402	0.00159534	0.191188	0.000820329	0.562111	0.000710984	0.718644
ESR1	cg21123446	-0.00238422	0.0143473	-0.0011033	0.687098	-0.000611341	0.829724	-0.000796689	0.617083	-0.0017522	0.116142	0.00108366	0.370926	-0.00176404	0.3519
ESR1	cg21148428	-0.00325439	0.000306107	-0.00606195	0.0565811	-0.0012736	0.644328	-0.0024066	0.112496	-0.00240608	0.0196216	0.00236543	0.0539922	-0.00215577	0.216619
ESR1	cg21212234	0.000142491	0.887893	-0.00443613	0.1379	-0.000429706	0.884475	0.000626279	0.702276	-0.00134805	0.267138	-1.6e-05	0.991647	0.00167665	0.388091
ESR1	cg21224509	0.00120553	0.280541	0.00108346	0.892959	0.000586343	0.859698	0.00188145	0.34242	-0.00104227	0.435288	-0.000544055	0.762575	0.0035053	0.102421
ESR1	cg21234265	-0.00442064	7.87e-05	-0.00553042	0.0884249	-0.00286681	0.401983	-0.00294923	0.113334	-0.00325301	0.00913817	0.00133178	0.393702	-0.00278684	0.197448
ESR1	cg21279677	-0.00280572	0.00109358	-0.00577517	0.0306756	-0.00125242	0.682303	-0.00133213	0.36738	-0.00262792	0.00676117	0.00156738	0.218242	-0.00078401	0.642265
ESR1	cg21406720	-0.00224421	0.0149338	-0.00623691	0.370165	0.000351847	0.914398	0.000304465	0.855971	-0.00317532	0.00168666	0.000566463	0.725049	0.00115221	0.518291
ESR1	cg21425658	-0.00068378	0.177406	-0.00135767	0.6511	-0.000279279	0.821845	-0.000725766	0.402018	-5.04e-05	0.9369	0.000258653	0.695318	-0.000175521	0.86029
ESR1	cg21433170	-0.00106416	0.310963	0.00844758	0.0510985	0.00429429	0.276163	0.000779302	0.697198	-4.27e-05	0.964785	0.00101167	0.55369	0.0012562	0.522599
ESR1	cg21530469	-0.00390565	0.000391484	-0.00234303	0.485562	-0.00345534	0.358219	-0.00294161	0.123449	-0.00261157	0.0258756	0.000164399	0.91859	-0.00283515	0.185216
ESR1	cg21549285	-0.0142452	0.000623741	0.0395275	0.0911814	0.00413128	0.730548	-0.0112475	0.149639	-0.00122543	0.444827	0.00186436	0.774715	-0.00943758	0.154723
ESR1	cg21550372	0.000238627	0.732167	-0.000473126	0.87028	0.00119822	0.667238	-0.000179263	0.89495	0.00115474	0.133487	0.000556943	0.626843	-0.00182305	0.182156
ESR1	cg21684411	-3.61e-05	0.947759	0.00509639	0.00307123	0.000788183	0.23668	0.00045547	0.545435	0.0012844	0.102057	-0.0007266	0.116506	-0.00127209	0.22937
ESR1	cg21686213	0.000238373	0.830969	0.0069126	0.187978	0.000695366	0.869675	0.000535206	0.816851	0.00126763	0.234412	-0.00118179	0.5439	0.000875283	0.689874
ESR1	cg21755044	-2.96e-05	0.960003	0.00230502	0.531162	-0.00302705	0.0655052	-0.000230741	0.826774	-0.000410938	0.57258	-0.00204567	0.0207032	-0.000761872	0.514074
ESR1	cg21757790	-0.00435117	3.66e-05	-0.00299088	0.419973	-0.00149096	0.652563	-0.00262687	0.14564	-0.00400473	0.000621313	0.00135879	0.342376	-0.00162548	0.430222
ESR1	cg21805179	0.00292828	0.0384387	0.00122609	0.847634	-0.00295798	0.580234	0.00367917	0.145247	-0.000188586	0.904832	-0.00344887	0.15704	0.00515446	0.055859
ESR1	cg21825792	0.00233202	0.0234548	-0.00587228	0.229457	0.00245075	0.381528	0.00546217	0.00258616	-0.000400232	0.749768	-9.29e-06	0.995306	0.00507933	0.0110478
ESR1	cg21855257	0.000132744	0.892362	-0.000237042	0.958725	0.00110486	0.766247	0.000716748	0.689936	0.000954586	0.400048	0.000770249	0.633642	0.000822145	0.671162
ESR1	cg21865762	0.000150766	0.792472	-0.00379494	0.367878	-0.000865124	0.645558	4.99e-05	0.961622	-0.000726366	0.297447	0.000445975	0.655669	0.000398425	0.721899
ESR1	cg21979287	0.000571227	0.62771	0.00487159	0.516965	0.00451435	0.253989	0.00118671	0.622671	0.00235466	0.0251599	0.00100643	0.630861	-0.00071589	0.750033
ESR1	cg21995613	-0.00235436	0.117722	0.00342173	0.612233	0.000959243	0.879395	-0.000286482	0.928304	-0.000480411	0.615514	-0.000142892	0.959511	0.00134896	0.629984
ESR1	cg22016995	-0.00265925	0.038118	0.000561274	0.930339	-0.00202991	0.786129	-0.00235505	0.437982	-0.000408445	0.269503	0.00122626	0.700566	-0.00124173	0.613146
ESR1	cg22028728	-0.000260486	0.791706	-0.0144891	0.0239524	-0.000508807	0.867525	0.000152296	0.930797	-0.00253542	0.0364271	0.00112046	0.456003	0.00181889	0.351909
ESR1	cg22051853	-0.00176372	0.0236139	-0.00407325	0.154783	0.00192782	0.398507	-0.000208491	0.87984	-0.00123507	0.133135	0.00300942	0.00713991	-0.00184792	0.223562
ESR1	cg22107533	-0.000305728	0.737245	0.0045837	0.326299	0.00149682	0.53082	0.0017729	0.297338	-0.000281019	0.789359	-0.00148007	0.284317	0.00214125	0.224801
ESR1	cg22199238	-0.000794896	0.401642	-0.00249229	0.407767	0.00204977	0.585534	-0.000735852	0.65548	-3.4e-05	0.97696	0.000635272	0.685317	0.00150903	0.412617
ESR1	cg22226398	-0.000449264	0.576507	-0.0025	0.537785	0.00107257	0.602809	0.000943862	0.453013	-0.00250397	0.0205307	-9.02e-05	0.937526	0.00357661	0.0212582
ESR1	cg22233512	-0.000425129	0.778438	-0.000451125	0.943288	0.00465882	0.326136	0.0023257	0.399629	-0.00178533	0.302848	0.00119042	0.586749	0.00181577	0.544553
ESR1	cg22254413	0.00131236	0.0815972	-0.00611337	0.0515209	0.00213186	0.275255	0.00150708	0.224872	0.000573028	0.556177	0.0011468	0.193129	0.00192462	0.192731
ESR1	cg22260958	0.0017099	0.222154	0.00380448	0.445985	0.0037505	0.52	0.00361258	0.177713	0.00337207	0.0243983	0.00174068	0.499635	0.000879788	0.743928
ESR1	cg22269164	0.000716607	0.471535	0.000790952	0.873605	-0.00264682	0.392079	0.00108354	0.515387	-0.00060925	0.630084	-0.00110036	0.45543	0.00250834	0.19582
ESR1	cg22282590	-0.000278612	0.336508	0.00127691	0.478061	-0.00184045	0.127009	-0.000308273	0.57712	0.000284303	0.346497	-0.000487008	0.408147	-0.000607843	0.272997
ESR1	cg22293458	0.000473564	0.224995	-0.00214619	0.357854	0.000195583	0.877979	0.000393915	0.571856	-0.000152805	0.743089	-9.23e-06	0.989564	0.000853356	0.252597
ESR1	cg22333163	0.000359555	0.506323	-0.000194491	0.936665	0.000891497	0.610366	0.00178671	0.0497748	-0.00120271	0.062618	-0.000258578	0.741991	0.00219391	0.0395707
ESR1	cg22337964	-0.00167055	0.0142904	-0.00195089	0.454218	0.0012464	0.35134	-0.00134352	0.198651	-0.00136803	0.142727	0.00143864	0.0567515	6.11e-05	0.963076
ESR1	cg22374491	0.00179264	0.0382079	0.00318968	0.394411	-0.00085591	0.712262	0.000167462	0.903973	0.000958371	0.386151	-0.0006844	0.536737	-0.000416111	0.804667
ESR1	cg22432956	-0.0002777	0.795527	-0.000930651	0.878323	-0.00346071	0.321536	-0.00201469	0.310554	0.00108572	0.418971	-5.14e-05	0.97584	-0.00276141	0.192019
ESR1	cg22475676	-0.00202752	0.132382	0.0112826	0.0705339	-0.000373735	0.920484	0.000183765	0.933463	-0.00140271	0.419008	0.000268768	0.886253	0.00328082	0.204634
ESR1	cg22485558	-0.00210494	0.00399044	0.0029144	0.331073	0.000756746	0.645531	-0.00156808	0.203564	-8.4e-05	0.908826	0.000812046	0.365063	-0.00138912	0.278766
ESR1	cg22496199	-0.00321299	0.00051316	-0.00277154	0.428087	-0.00204664	0.508717	-0.00185713	0.257755	-0.00271697	0.00756247	0.000907617	0.508962	-0.0016022	0.377275
ESR1	cg22517995	0.000375749	0.515552	-0.0024245	0.341865	-0.00165602	0.315918	-0.00107556	0.243895	0.000725514	0.319267	0.000556971	0.480708	-0.00109916	0.322316
ESR1	cg22565340	-0.0027416	0.0127383	0.00318578	0.330975	0.000369795	0.911399	-0.000938037	0.61407	-0.00188715	0.135308	0.00141054	0.357244	-0.00257145	0.229882
ESR1	cg22571899	-0.00280277	0.000299904	-0.00440242	0.0715742	-0.00105579	0.632033	-0.00171569	0.179465	-0.00225221	0.0120787	0.000988264	0.31789	-0.00139697	0.356474
ESR1	cg22589974	-0.00231942	0.00563372	-0.00410319	0.176977	-0.00239184	0.430153	-0.00201469	0.157864	-0.00131522	0.187826	0.000623165	0.629409	-0.00269435	0.101529
ESR1	cg22647738	-0.00159382	0.138699	-0.00282841	0.648125	-0.00115602	0.724678	-0.00105365	0.556203	-0.00285016	0.0365918	-0.00033388	0.834507	0.000462352	0.827096
ESR1	cg22673476	0.000515606	0.399187	0.00129967	0.471413	-0.000626659	0.693215	0.000436609	0.652793	-0.000361965	0.641306	-0.000981612	0.217315	0.00122265	0.290521
ESR1	cg22693837	0.00205584	0.000835327	-0.00380773	0.158704	0.0021837	0.327338	0.0016247	0.109231	0.00180538	0.0154388	0.000722825	0.461087	0.000763231	0.510157
ESR1	cg22698501	-0.0026106	0.00254813	-0.00401523	0.134458	0.000236793	0.937434	-0.00147043	0.351656	-0.00226784	0.0152827	0.00223949	0.0827027	-0.00182741	0.27939
ESR1	cg22713958	-0.000334945	0.719148	0.00581215	0.244111	0.00242165	0.443621	0.000584557	0.726181	0.000160986	0.890278	0.00112348	0.473547	0.000251925	0.888122
ESR1	cg22725343	0.00202827	0.0558709	-0.00630332	0.0986776	-0.00393681	0.167721	0.00120319	0.486162	0.000785269	0.579667	-0.00137203	0.329997	9.62e-05	0.962414
ESR1	cg22764925	-0.00347019	0.0197587	0.00513649	0.483582	0.00225378	0.696113	-0.00210639	0.486377	-0.00087252	0.412676	0.00159009	0.57206	-0.0025155	0.352595
ESR1	cg22862003	-0.00800581	0.00254528	0.0179201	0.225752	0.0018817	0.816033	-0.00624967	0.218575	-0.000167247	0.889524	0.00254652	0.547426	-0.00764962	0.081465
ESR1	cg22930808	-0.0113569	0.00114477	0.0236421	0.24935	0.00251599	0.815224	-0.00734824	0.295536	-0.00304421	0.0259217	0.0016737	0.769347	-0.00713076	0.237673
ESR1	cg22940798	-0.000448089	0.748338	0.00190977	0.798693	0.00111642	0.83031	0.00123515	0.614507	0.000435648	0.797059	0.00101508	0.67959	0.00114482	0.669854
ESR1	cg22987546	-0.000604117	0.481291	-0.00127991	0.739256	-0.000991766	0.717421	0.000716824	0.629649	-0.00236228	0.0333616	-0.000460753	0.726367	0.00274588	0.101951
ESR1	cg23002431	-0.00115874	0.235604	-0.000996353	0.845101	-4.61e-05	0.986637	0.000872043	0.612693	-0.00337866	0.00387536	-0.000761463	0.581671	0.00341353	0.0767723
ESR1	cg23018755	-0.00441771	0.000342895	0.000284488	0.94744	-0.00192978	0.597573	-0.00311212	0.146784	-0.0022284	0.0846655	0.00206853	0.256725	-0.00346806	0.141243
ESR1	cg23032421	0.00273004	0.0024071	0.00210274	0.496616	0.000145342	0.957203	0.00272798	0.0592973	0.00156156	0.14893	-0.000831421	0.468819	0.002047	0.227422
ESR1	cg23069684	0.000479334	0.381653	-0.00319143	0.197562	0.000660734	0.690105	0.000628738	0.494761	-0.000465013	0.471502	-0.000151515	0.858002	0.00142656	0.174344
ESR1	cg23097004	-0.00141919	0.17907	0.00138345	0.83032	-0.000790698	0.792419	0.00247849	0.147841	-0.00472092	0.000352951	-0.000498305	0.755558	0.00554878	0.00727309
ESR1	cg23128949	-0.00318691	0.0190002	0.00421765	0.520838	-0.00146226	0.673084	3.39e-05	0.98875	-0.00357004	0.0164142	0.001066	0.563151	-0.00107935	0.68415
ESR1	cg23173175	-0.00272584	0.00234052	-0.0014908	0.6557	-0.000916042	0.727106	-0.0018085	0.238212	-0.00191654	0.0571552	0.00147803	0.249298	-0.00254213	0.146714
ESR1	cg23216724	0.000416944	0.796199	-0.00554327	0.489455	-0.00196967	0.649981	0.000180179	0.945052	-0.000448491	0.830373	0.000417589	0.869634	0.000266216	0.932889
ESR1	cg23232773	-0.000393554	0.78515	0.00331548	0.781599	0.00331042	0.447097	0.00151585	0.593538	0.000470543	0.746531	-0.000349103	0.893157	0.00211402	0.447387
ESR1	cg23314866	-0.00173654	0.0523115	-4.5e-05	0.988292	-0.000180448	0.954603	2.46e-05	0.988165	-0.000992885	0.30405	0.00104573	0.452623	-0.000781866	0.651739
ESR1	cg23328938	0.00149941	0.00592832	0.000674977	0.813644	0.00064606	0.668017	0.00229725	0.0091314	0.000649365	0.370562	-0.000189793	0.792968	0.00151323	0.145864
ESR1	cg23352030	0.00374192	0.0117781	-0.0112954	0.220011	0.00139348	0.745755	0.00366153	0.180218	0.000741949	0.631911	-0.000530542	0.825797	0.00340669	0.214933
ESR1	cg23363263	-0.00553069	6.87e-05	0.000644898	0.813268	-0.00299952	0.525127	-0.0031166	0.164373	-0.00484802	0.00149302	0.000622799	0.740059	-0.00225619	0.4026
ESR1	cg23387863	-0.00103009	0.296571	-0.00274027	0.723188	-0.00105315	0.660314	-0.000401425	0.827419	1.95e-05	0.983979	-6.42e-05	0.966239	-0.00127371	0.491287
ESR1	cg23411470	-0.0016477	0.00149288	-0.00121321	0.640627	-0.00329627	0.178724	-0.00222522	0.0257526	-0.00028612	0.585677	7.77e-05	0.938148	-0.001511	0.125648
ESR1	cg23460082	-0.00368841	0.000152903	-0.0037535	0.271219	-0.00274916	0.352431	-0.00210389	0.185318	-0.00279764	0.0125507	0.00103028	0.443065	-0.00227972	0.222805
ESR1	cg23470684	-0.0037288	0.000510653	-0.00361191	0.319094	0.000536921	0.868302	-0.00100166	0.58229	-0.00353699	0.00266582	0.00174444	0.223433	-0.000647843	0.757411
ESR1	cg23510764	0.00208199	0.190534	-0.00334435	0.742941	-0.00375684	0.357492	0.00148044	0.596118	0.000917074	0.635748	-0.000238605	0.920853	-0.00137988	0.659915
ESR1	cg23533285	-4.15e-05	0.966787	0.00123139	0.845799	0.000430248	0.897922	0.000601559	0.755539	0.00118038	0.280527	-0.000276496	0.878674	-0.000412494	0.832239
ESR1	cg23540139	-0.00231584	0.0216724	0.000751584	0.861035	0.00286666	0.438701	-0.000495412	0.805478	-0.00133609	0.113521	0.00176062	0.295405	0.000988638	0.594025
ESR1	cg23548201	-0.00471193	0.00021327	-0.00390818	0.231163	-0.00118751	0.762909	-0.00200477	0.355179	-0.00393692	0.00371929	0.00219862	0.200419	-0.00183337	0.454119
ESR1	cg23560569	-0.000631201	0.539851	0.00527454	0.405328	-0.00232869	0.434807	-0.00154659	0.396483	-0.00114188	0.350033	-0.00081617	0.596793	-0.000352989	0.86004
ESR1	cg23570810	-0.0047805	0.0484392	0.025199	0.0409024	0.0077036	0.275385	-0.00120606	0.793997	0.000669285	0.665223	0.00119917	0.751234	-0.00337779	0.419185
ESR1	cg23714355	-0.00139446	0.0952474	-0.000994961	0.806149	-0.00174306	0.544831	0.00066157	0.660583	-0.00326454	0.0010852	0.000455238	0.744349	0.00309889	0.0595872
ESR1	cg23771052	-0.0036522	0.000640463	-0.0043395	0.29833	0.000303276	0.928188	-0.00105294	0.555149	-0.00350203	0.00400675	0.00239704	0.100943	-0.000955627	0.648308
ESR1	cg23791391	-0.00301243	0.000782022	-0.002863	0.239611	-0.00159006	0.581124	-0.00167848	0.258882	-0.00279191	0.00592904	0.000734398	0.543972	-0.00146589	0.405002
ESR1	cg23831685	-0.00224193	0.27512	0.0074766	0.485301	0.00627502	0.432679	0.00176722	0.669059	-0.000164678	0.916106	0.00203331	0.564577	0.00192002	0.615045
ESR1	cg23891909	-0.000924898	0.245099	0.00140929	0.600074	-0.000101303	0.963173	0.000532247	0.71194	0.00034132	0.672635	0.000119704	0.918958	-0.000111118	0.940135
ESR1	cg23892836	-0.000182815	0.879868	-0.000857558	0.921742	0.00459115	0.219094	0.00100961	0.66475	0.00104774	0.415569	0.000986066	0.627388	3.45e-05	0.988052
ESR1	cg23923934	-0.000475977	0.777149	-0.00985658	0.41091	-9.2e-05	0.987292	-0.000409099	0.902357	0.0027103	0.0975434	0.00120148	0.700064	-0.00181429	0.573387
ESR1	cg23928123	-0.00293728	0.00417466	0.00703095	0.133857	0.00688685	0.0528305	0.00108379	0.548535	-0.00227396	0.0154102	0.00171743	0.279669	0.00173712	0.347475
ESR1	cg23935522	-0.000362365	0.736168	0.00184995	0.74395	-0.000659024	0.836571	0.00296661	0.107372	-0.00244589	0.071418	-0.000637994	0.701416	0.00461969	0.0289211
ESR1	cg24002003	-0.000716587	0.312844	0.00111602	0.773047	-0.00270089	0.325631	-0.000780894	0.57844	8.61e-05	0.911614	-0.000989555	0.41206	-0.000681388	0.623834
ESR1	cg24088496	-0.00223028	0.0549002	0.00420545	0.504592	0.00126155	0.731626	-0.000725332	0.731383	-0.00301274	0.0383425	0.00106985	0.557912	0.00291226	0.201968
ESR1	cg24100168	0.00146261	0.0660073	0.000953574	0.76663	0.00144807	0.552853	0.000735082	0.598867	0.00111639	0.266955	-0.000438511	0.703474	-0.000468617	0.760085
ESR1	cg24103563	-0.000726552	0.422703	7.42e-05	0.979821	0.00254643	0.572446	-7.56e-05	0.969425	0.000325307	0.601166	0.0025437	0.175642	-0.000553832	0.749534
ESR1	cg24168413	-0.00149336	0.0657643	-0.00414556	0.354423	0.00101008	0.703553	-9.93e-05	0.946904	-0.00116948	0.133943	0.00213937	0.100369	-0.00186986	0.238984
ESR1	cg24173234	-0.00115362	0.235232	0.00116631	0.763796	0.00102686	0.690166	0.00156126	0.299132	-0.00382777	0.00368526	3.42e-07	0.999785	0.00344105	0.0723559
ESR1	cg24263283	-0.000133088	0.86551	0.00922946	0.0230365	-0.001511	0.64346	0.00099107	0.525167	0.00036968	0.636395	-0.00213578	0.132749	-0.000462832	0.763914
ESR1	cg24280832	-0.000825121	0.709883	-0.0100245	0.358121	-0.00453808	0.485922	-0.00361948	0.377748	0.00236973	0.382234	0.000211873	0.949663	-0.00534786	0.218699
ESR1	cg24298610	-0.00253071	0.0224674	0.0122423	0.0899275	-0.00229958	0.65586	-0.00162915	0.48282	-4.94e-05	0.935773	-0.00184528	0.434117	-0.00189773	0.345178
ESR1	cg24304309	-0.00192697	0.0314964	0.00547036	0.210458	0.00131684	0.609757	-0.000316968	0.833305	-0.00143337	0.203719	0.000147924	0.907807	0.00223442	0.19401
ESR1	cg24329397	-0.0028932	0.00138569	-0.0027646	0.405914	-0.00192512	0.527251	-0.00215419	0.16801	-0.00212427	0.0396144	0.00123623	0.350806	-0.00168753	0.341147
ESR1	cg24331727	0.00167862	0.0277751	-0.00283558	0.349773	0.0015064	0.563303	0.000305011	0.815113	0.00139253	0.132535	0.000409485	0.748771	0.000200022	0.891631
ESR1	cg24351901	0.000732612	0.435795	-0.000273885	0.96784	0.00486532	0.0996756	0.0022562	0.213573	0.00142272	0.154232	0.000641803	0.702127	0.00166739	0.350265
ESR1	cg24455875	-0.000368058	0.537477	-0.00147127	0.6035	0.000718242	0.673205	0.000534614	0.624508	-0.00133053	0.0618141	0.00043902	0.620652	0.00134429	0.248827
ESR1	cg24511258	0.000109067	0.877875	0.00099926	0.759154	0.00159195	0.575446	0.000269899	0.845281	0.000851457	0.251087	0.0011288	0.380615	-0.000407573	0.768364
ESR1	cg24514600	-0.00498397	0.000419614	-0.00585984	0.234181	-0.00405279	0.425923	-0.00423036	0.0970537	-0.0039436	0.0063768	0.0015965	0.451994	-0.00394552	0.150619
ESR1	cg24548817	-0.00451723	7.39e-06	-0.00337721	0.307426	-0.0026214	0.440321	-0.0020436	0.231563	-0.00449833	0.000133237	0.00135646	0.364184	-0.000152447	0.937475
ESR1	cg24574692	-0.0028649	0.00144318	-0.00911231	0.117252	-0.00124061	0.649214	-0.00283141	0.0929109	-0.00154655	0.0767262	0.00277765	0.0720546	-0.00384307	0.0279951
ESR1	cg24598860	0.00117102	0.179203	-0.00255652	0.523852	0.00147447	0.522958	0.000754991	0.644509	4.98e-05	0.960427	-2.43e-05	0.985144	0.00110991	0.509984
ESR1	cg24603130	0.00356707	0.0285312	-0.00727948	0.336532	-0.00471227	0.384714	0.00396966	0.20384	-0.000364014	0.788755	-0.00330518	0.238353	0.00523504	0.0821602
ESR1	cg24628310	0.000376055	0.580483	0.000600903	0.877958	0.00207018	0.326323	0.00114812	0.323221	-0.00108442	0.200465	0.000115465	0.913444	0.00255222	0.0494301
ESR1	cg24674925	-0.0030709	0.0013163	-0.00224156	0.486473	-0.00232068	0.466168	-0.0029236	0.082357	-0.00191903	0.0807246	0.000290216	0.82853	-0.00326879	0.0805627
ESR1	cg24678928	-0.00728476	0.00560739	0.00948397	0.522497	-0.000222296	0.980846	-0.00552993	0.309173	-0.000546793	0.505132	0.00294386	0.542632	-0.00658199	0.154772
ESR1	cg24687432	-0.000665146	0.330408	0.00573369	0.197433	-0.00145749	0.545232	-0.000407408	0.749998	0.000358912	0.644231	-0.000603936	0.610523	-0.00136112	0.302447
ESR1	cg24694018	-0.00212532	0.00466639	-0.000210281	0.94776	-0.00224573	0.367528	-0.00203783	0.105179	-0.000472285	0.599315	-0.000177377	0.872939	-0.00290576	0.0430955
ESR1	cg24705841	0.001369	0.274269	0.00576206	0.362812	0.00452557	0.225691	0.00285856	0.200135	0.00223541	0.157578	0.000108324	0.957812	0.000962747	0.692375
ESR1	cg24709587	-0.00142344	0.102709	0.00215944	0.742692	-0.00025178	0.924056	-0.00122786	0.462031	-0.00029101	0.762256	7.15e-05	0.960144	-0.00235824	0.165492
ESR1	cg24798947	-6.82e-05	0.939022	-0.00618458	0.129125	0.00291293	0.28352	0.00209358	0.190977	-0.00192671	0.0750663	0.000874458	0.552973	0.00232769	0.184255
ESR1	cg24833456	-0.00331868	0.00230293	-0.000652699	0.822505	-0.000568313	0.882795	-0.00116702	0.527482	-0.00313367	0.011381	0.00128092	0.41719	-0.00141434	0.508808
ESR1	cg24886006	-0.0040694	0.000154005	-0.00911836	0.0339791	-0.000191571	0.947817	-0.00173097	0.336776	-0.00366955	0.0025704	0.00289103	0.0443682	-0.00107043	0.609059
ESR1	cg24898914	0.000799012	0.303751	0.000848236	0.776562	0.00183773	0.368456	0.00162347	0.201666	0.00102531	0.325073	0.000617063	0.508613	0.00121828	0.425374
ESR1	cg24904009	-0.000597927	0.389042	-0.00228817	0.343713	2.12e-05	0.991912	0.000551542	0.642221	-0.00132803	0.124652	0.00200902	0.0560317	0.00112955	0.409965
ESR1	cg24922246	-0.00109277	0.0364501	0.000152161	0.922123	0.00110233	0.447832	-0.000693881	0.407819	-0.000204585	0.757528	0.000714695	0.25151	-6.22e-05	0.949861
ESR1	cg24939283	-0.000196102	0.904433	-0.00515001	0.629064	-0.00664883	0.219062	-0.00129411	0.664074	0.00257128	0.161641	-0.000432503	0.877778	-0.000469407	0.884795
ESR1	cg25008614	-0.000240817	0.815694	0.00329746	0.347631	-0.000387999	0.850074	-0.00170101	0.441226	0.00168744	0.078933	-0.000383293	0.708474	-0.00288649	0.15109
ESR1	cg25017777	-0.00237906	0.00154966	-0.00179604	0.519133	-0.000455639	0.832052	-0.00143169	0.257386	-0.00162291	0.0590396	0.00112815	0.246152	-0.00219168	0.132581
ESR1	cg25042789	0.00312153	0.0115264	-0.0057119	0.481988	0.00556909	0.123791	0.0028846	0.21712	0.00360903	0.0107947	0.00167429	0.417123	0.00141852	0.56174
ESR1	cg25044615	-0.00289209	0.00159786	-0.0041674	0.121442	-0.00216871	0.489112	-0.00237413	0.132473	-0.00215017	0.0376695	0.00152693	0.246892	-0.00227223	0.204614
ESR1	cg25114611	-0.0027913	0.000113231	-0.00388692	0.408014	-0.00165886	0.515553	-0.00237742	0.0736026	-0.00184137	0.0216416	0.000596438	0.632448	-0.000788166	0.565604
ESR1	cg25164589	-0.00279089	0.023686	-0.00603059	0.397716	-0.00238188	0.513523	-0.00174565	0.442445	-0.00423446	0.00479702	0.00140664	0.475404	0.00138587	0.565726
ESR1	cg25178683	-0.00105244	0.486697	0.0071291	0.422447	0.0037536	0.550554	0.000908825	0.77466	0.00028321	0.833731	0.000787076	0.786351	0.000313557	0.913926
ESR1	cg25242306	0.00190635	0.0121304	-0.000902584	0.773794	0.00228862	0.314444	0.00196604	0.145139	0.000534075	0.542832	0.000223383	0.837861	0.0018202	0.20661
ESR1	cg25283432	0.000742329	0.0476219	0.00209905	0.310326	-0.0011993	0.143814	0.00127219	0.0559812	1.11e-05	0.981587	-0.00110461	0.0348641	0.00138022	0.0622643
ESR1	cg25298189	-0.00389405	1.94e-05	-0.00215742	0.649528	-0.00326583	0.180627	-0.00322037	0.0400339	-0.00268713	0.00822448	0.000979675	0.434959	-0.00287739	0.10287
ESR1	cg25317210	-0.00169726	0.120021	-0.00488087	0.391493	-0.00598601	0.0288413	-0.00288149	0.150593	-0.00233856	0.0671436	-0.000730116	0.610112	-0.000467705	0.827704
ESR1	cg25325512	-0.0033502	0.00289425	0.00207305	0.710459	-0.000461587	0.852771	-0.0030494	0.111466	-0.00216764	0.131735	0.00117309	0.441311	-0.0019977	0.357989
ESR1	cg25345365	-0.00249573	0.046932	0.00612235	0.260155	-0.00226124	0.619581	-0.0015753	0.525919	-0.00189449	0.159546	-0.00107135	0.609024	0.000626362	0.798218
ESR1	cg25498843	-0.0023935	0.0169836	0.000859817	0.866966	-0.00250282	0.493184	-0.00132898	0.431126	-0.00213253	0.0821214	-0.000645436	0.698974	-0.00137105	0.485273
ESR1	cg25509467	-0.00195694	0.0065176	-0.00356309	0.125574	-0.000659327	0.797599	-0.00147147	0.234313	-0.00114276	0.160665	0.000718684	0.491774	-0.00201291	0.153588
ESR1	cg25539555	-0.00318908	0.000525626	-0.00346632	0.247725	-0.00281857	0.332397	-0.00254986	0.114141	-0.00232889	0.0224885	0.00112242	0.370988	-0.00227554	0.205544
ESR1	cg25563198	-0.00206022	0.00285086	-0.00544102	0.178706	-0.000277851	0.902636	-0.00188041	0.140682	-0.00123869	0.0967939	0.00148081	0.190226	-0.00184764	0.163541
ESR1	cg25637655	0.00123022	0.615669	-0.0157919	0.323905	0.00648558	0.316556	-0.00083246	0.83971	0.00525869	0.100998	0.00153829	0.672663	-0.00399014	0.40177
ESR1	cg25753291	-0.00154669	0.14398	-0.00234227	0.73444	-0.00145877	0.635494	-0.000431282	0.817272	-0.00298396	0.0243604	0.00128542	0.400974	0.00174025	0.407662
ESR1	cg25800166	-0.0019194	0.0973228	-0.00022887	0.971988	0.00245272	0.504776	-0.00266876	0.209262	0.0014422	0.259036	0.00301605	0.100289	-0.00592233	0.00745355
ESR1	cg25806655	-0.00149357	0.137453	-0.00462731	0.347311	0.00269247	0.348727	0.00102881	0.581526	-0.00210886	0.0399729	0.00277012	0.0849601	0.000206666	0.916847
ESR1	cg25843003	-0.00229288	0.0974988	0.00819909	0.210195	0.00217845	0.345143	-0.000862443	0.69916	0.000517152	0.762664	2.64e-05	0.985926	-0.000898118	0.725319
ESR1	cg25863829	0.000963452	0.321881	-0.00522124	0.241223	0.00150515	0.659441	0.000498401	0.767075	0.000136522	0.912262	0.00158314	0.318047	0.000425597	0.824171
ESR1	cg25884651	-0.000543088	0.510135	-0.000805011	0.788299	-0.00095872	0.802458	-0.00090878	0.584413	0.00132466	0.0631	0.00113933	0.473195	-0.00224935	0.146299
ESR1	cg25984164	-0.00232651	0.272004	0.0131594	0.215811	0.0140896	0.0717502	0.00466754	0.263164	-0.0010748	0.465864	0.00280863	0.423988	0.00494292	0.19768
ESR1	cg25990696	-0.00478143	0.00014862	-0.0107336	0.076978	-0.00406787	0.333168	-0.0047144	0.0366607	-0.0027498	0.037603	0.00241938	0.222352	-0.00579878	0.0170618
ESR1	cg25998594	-0.0033936	0.00534819	0.0062692	0.372521	-6.26e-05	0.98886	-0.00230096	0.367406	-0.000869803	0.168514	0.000108618	0.959941	-0.000653249	0.763869
ESR1	cg25998603	0.00286418	0.0121769	-0.0026853	0.597762	0.0016997	0.674312	0.00207693	0.308459	0.00221512	0.108306	0.00143841	0.445332	0.00080607	0.713688
ESR1	cg26002008	-0.00244021	0.0008399	-0.00327794	0.221858	-0.000959583	0.661087	-0.00162005	0.189909	-0.0021097	0.00928962	0.00136563	0.167661	-0.00183489	0.200489
ESR1	cg26002422	-0.0029666	0.000600401	-0.00243583	0.417577	-0.000659652	0.793411	-0.00154997	0.276887	-0.00210034	0.0332758	0.000979454	0.376573	-0.00205542	0.219099
ESR1	cg26060580	-0.00194171	0.0183599	-0.0021498	0.420097	-0.000337131	0.907908	-0.000632209	0.68473	-0.00136546	0.126325	0.000420884	0.765446	-0.00120641	0.452858
ESR1	cg26081786	0.000274478	0.672245	-0.00217824	0.334317	0.00114552	0.426446	0.000740742	0.522847	-0.000814289	0.316326	0.00107839	0.219071	0.00164933	0.192745
ESR1	cg26112542	-0.000761748	0.450879	-0.00333779	0.515369	0.001462	0.667776	0.000400229	0.815829	-0.00281369	0.0295985	4.6e-05	0.976948	0.00190017	0.339055
ESR1	cg26167603	-0.00229221	0.00415494	-0.00350691	0.207452	0.00126729	0.588995	-0.000309657	0.810537	-0.00225084	0.0235248	0.0013993	0.178402	-0.000372219	0.812864
ESR1	cg26243277	-8.94e-05	0.870726	0.00115479	0.534671	-0.00146778	0.485906	-7.49e-05	0.938801	-0.000883517	0.186926	-0.000993358	0.244528	0.00186901	0.083311
ESR1	cg26305504	-0.0013179	0.126073	-0.00263362	0.581982	-0.00304523	0.142044	-0.000794201	0.585211	5.06e-05	0.96023	0.0012251	0.329984	-0.00332062	0.0482493
ESR1	cg26312951	-0.00690006	0.000598232	0.012368	0.32729	0.000879603	0.878759	-0.00587113	0.144709	-0.00133847	0.188463	0.00191243	0.551564	-0.0057118	0.106973
ESR1	cg26392102	-0.000927817	0.29729	-0.00363865	0.540914	0.000324851	0.886077	-0.00127209	0.409175	0.000568675	0.618864	0.000709428	0.590789	-0.00135093	0.439404
ESR1	cg26416615	-0.00175443	0.0300174	0.00705573	0.189976	-0.00179253	0.505073	-0.000945278	0.556444	-0.000907634	0.287769	-0.000492926	0.751424	-0.00105346	0.497777
ESR1	cg26422453	-0.00023247	0.611497	-0.000851844	0.58381	0.000827746	0.671168	-0.000721632	0.381747	0.00085306	0.0914515	0.00133159	0.095444	-0.000751634	0.3908
ESR1	cg26443127	-0.00410215	1.59e-05	-0.00294512	0.44761	-0.00293492	0.330488	-0.0024921	0.132744	-0.00405724	8.78e-05	0.00177677	0.202795	-0.0013413	0.468605
ESR1	cg26505274	0.00390092	0.0127342	-0.0106405	0.149336	-0.00101793	0.807075	0.00434754	0.12857	-0.0005327	0.720845	-0.00110866	0.621684	0.00301126	0.29543
ESR1	cg26531432	0.00104359	0.483234	0.00800447	0.295295	0.000300494	0.951547	0.00276431	0.323568	0.00305405	0.0553284	-0.000242341	0.917431	0.000877025	0.762474
ESR1	cg26535158	-0.00341034	0.0015886	-0.00489029	0.149618	-0.00271848	0.496462	-0.00323366	0.0875513	-0.0016583	0.150278	0.0017707	0.289866	-0.0040975	0.0508506
ESR1	cg26557908	0.00106392	0.198538	0.00117478	0.748572	0.00195976	0.347196	0.00179822	0.167816	-2.19e-05	0.98335	-0.000386177	0.703544	0.00150439	0.352253
ESR1	cg26599989	0.000386699	0.596868	0.00289918	0.470004	0.000434372	0.836076	0.00158014	0.207129	-0.00134238	0.134036	0.000658986	0.570321	0.00268425	0.0599636
ESR1	cg26605164	-0.00324259	0.000439902	-0.00620477	0.0611353	-0.00125585	0.624467	-0.00258089	0.0875912	-0.00186446	0.0841869	0.00251095	0.0394077	-0.00192006	0.28288
ESR1	cg26645302	0.00079612	0.292266	-0.00193093	0.714047	0.00125135	0.58986	0.00149065	0.247996	-0.000785361	0.352347	-0.00137569	0.281788	0.00169888	0.241821
ESR1	cg26651978	-0.000275879	0.70754	-0.0072578	0.0598226	-0.00191374	0.429956	0.000614002	0.659726	-0.0012133	0.135368	9.43e-05	0.937468	0.00126783	0.374432
ESR1	cg26663590	-0.00155029	0.135915	-0.000173765	0.979239	-0.00137895	0.658717	0.00124417	0.493789	-0.00378386	0.00366101	-0.000586489	0.732436	0.00440069	0.0312387
ESR1	cg26680656	0.000429835	0.690559	-0.00205517	0.678756	0.00151533	0.695853	0.00303701	0.144216	-0.00184607	0.103853	0.000497172	0.776901	0.00447666	0.0334283
ESR1	cg26709300	0.000720785	0.431756	-0.00300598	0.562579	0.00127488	0.689449	0.00220762	0.178802	-0.00125182	0.262855	-0.000592157	0.685726	0.00416348	0.0186594
ESR1	cg26724018	-0.00211117	0.102568	0.000937798	0.911121	0.000289957	0.942592	-0.000775461	0.756317	-0.00127495	0.36815	0.00122948	0.570378	-1.17e-05	0.996286
ESR1	cg26730653	0.00277802	0.0010968	-0.00235247	0.552866	-0.00124107	0.708204	0.00169082	0.259027	0.0020492	0.0439655	-0.000870037	0.554646	0.00127814	0.430114
ESR1	cg26801613	-0.00234563	0.0203914	-0.00493598	0.185499	0.00173916	0.623172	-0.000684917	0.681258	-0.00124454	0.287008	0.00228775	0.133995	-0.0016752	0.390291
ESR1	cg26816919	0.00095961	0.229195	-0.00214855	0.403726	-0.00083072	0.715195	0.000341763	0.797722	0.000534798	0.596181	-0.000204636	0.851842	-0.000312096	0.840894
ESR1	cg26827202	-0.00222034	0.00505042	-0.00569407	0.00120585	-0.000630558	0.779958	-0.000578706	0.654813	-0.00396277	0.000252676	9.61e-05	0.93154	0.00193257	0.214701
ESR1	cg26867393	-0.0012114	0.0549513	-0.000636399	0.883533	-3.78e-05	0.986963	-0.000889849	0.466518	-0.000769148	0.240232	0.000771262	0.528295	-0.00119105	0.332222
ESR1	cg26882438	-0.00294618	0.0708893	0.00379113	0.587247	0.00222056	0.663892	-0.00304439	0.333663	0.00147172	0.299608	0.000777994	0.750851	-0.00509784	0.0840405
ESR1	cg26884033	-0.00299646	0.000135162	-0.00127237	0.620958	-0.000200948	0.937807	-0.000838035	0.527646	-0.00324764	0.000242677	0.000768518	0.497819	-0.000290488	0.849349
ESR1	cg26889953	-0.00383939	0.000889869	-0.00586211	0.223366	-0.00307439	0.377299	-0.00316901	0.11975	-0.00207758	0.0795657	0.00171127	0.298149	-0.00499317	0.0250394
ESR1	cg26916621	-0.00100106	0.279266	0.00262182	0.560837	-0.00360503	0.0849262	-0.000937494	0.5546	0.000367778	0.731567	-0.000679715	0.564295	-0.00327933	0.065775
ESR1	cg26955383	0.00100151	0.153085	0.000243899	0.948295	0.00436835	0.0151232	0.00204132	0.101736	-0.000523382	0.531002	0.000307736	0.779369	0.00240781	0.0760335
ESR1	cg26955963	0.000258925	0.764098	-0.00214832	0.742861	0.000275	0.910449	0.00120573	0.415271	-0.000896537	0.392344	0.000345379	0.810496	0.00117567	0.482105
ESR1	cg26959945	0.00109763	0.17637	0.00269139	0.391961	-0.000962126	0.678877	0.00196464	0.141395	-0.00103228	0.299991	-0.000709446	0.544527	0.00367438	0.0188483
ESR1	cg26999340	-0.00256877	0.00223355	-0.0035922	0.212517	-0.002771	0.301821	-0.00141203	0.322243	-0.00210342	0.0285814	0.000902389	0.458033	-0.0015346	0.350768
ESR1	cg27024363	0.00103144	0.13139	-0.00655541	0.00915666	-0.00119742	0.561605	0.000759272	0.486559	-0.00031925	0.711812	2.25e-05	0.98194	0.0020396	0.120764
ESR1	cg27032101	-0.000538069	0.484562	0.00348474	0.20516	0.001268	0.652695	0.000287719	0.835852	-0.000337949	0.713287	0.00039116	0.745319	0.002142	0.154817
ESR1	cg27045295	0.000747347	0.550974	0.00359317	0.554749	-0.00486625	0.205612	-6.59e-05	0.976511	0.000576458	0.709624	-0.000744263	0.700274	-0.000112098	0.963748
ESR1	cg27049094	0.00212429	0.105404	0.00218283	0.817694	-0.00308077	0.490318	0.00156863	0.525789	0.000872933	0.559853	-0.00178437	0.448466	0.00227761	0.371704
ESR1	cg27058077	-0.00345242	0.00173301	-0.00308903	0.276343	-0.000685168	0.827415	-0.00158158	0.397203	-0.00294222	0.0155067	0.00214101	0.144902	-0.00188899	0.378513
ESR1	cg27094376	-0.00271062	0.00167414	-0.00399958	0.291608	-0.00097638	0.69054	-0.00149658	0.325231	-0.00196531	0.0409578	0.00138178	0.242094	-0.00175322	0.29831
ESR1	cg27106909	0.000904199	0.198505	-0.00388836	0.164841	0.00343206	0.173615	0.00200962	0.105707	-0.000180016	0.833849	0.000921179	0.416391	0.00191592	0.159678
ESR1	cg27212386	-0.00327451	0.000645099	-0.00521079	0.0390749	-0.000165999	0.958048	-0.0016848	0.297699	-0.00244846	0.0227462	0.00236353	0.0864645	-0.00210644	0.25592
ESR1	cg27269112	-0.00290949	0.000508537	-0.00717609	0.0247262	-0.00145304	0.547885	-0.00203928	0.136582	-0.00225315	0.0206075	0.00175906	0.114982	-0.00193311	0.23778
ESR1	cg27277339	-0.00119832	0.175009	-0.00656003	0.0432709	0.000427982	0.814208	-0.000139228	0.916955	-0.00212073	0.0804931	0.00188827	0.0657266	0.000511839	0.768891
ESR1	cg27295113	0.000759461	0.289844	-0.00243028	0.529184	0.00152065	0.482872	0.000128807	0.910489	0.000324379	0.727924	-8.19e-05	0.934836	0.00110803	0.42735
ESR1	cg27320774	-0.00288139	0.0002559	-0.00400717	0.0898664	-0.00244503	0.310259	-0.00158805	0.212098	-0.00241211	0.0107662	0.000502735	0.628577	-0.00132793	0.389334
ESR1	cg27327093	-0.00270271	0.000738835	-0.000672325	0.825745	-0.00306753	0.211914	-0.00127699	0.363847	-0.00246999	0.00481201	0.00039609	0.73688	-0.000757344	0.629893
ESR1	cg27335571	0.000239885	0.528943	-0.00260845	0.0732701	0.0012524	0.381281	0.000481053	0.484668	-0.000507389	0.239999	0.000668586	0.278156	0.000221082	0.76204
ESR1	cg27397830	0.00285201	0.000158958	-0.00178074	0.608516	0.00212121	0.279891	0.00204793	0.0964852	0.0021108	0.0159413	-0.000240896	0.825877	0.000917995	0.514292
ESR1	cg27470213	0.00139198	0.136349	-0.00741354	0.195906	-0.00267331	0.370073	-0.000526982	0.756452	0.000223258	0.817138	-0.00124758	0.418983	-0.000905664	0.601471
ESR1	cg27486585	0.00143578	0.166017	-0.00202947	0.708995	0.00229192	0.505026	0.00061683	0.742959	0.00250152	0.045822	0.00131785	0.392619	-0.00114921	0.575116
ESR1	cg27511678	0.0018436	0.033062	0.00403393	0.409694	-0.00123766	0.663105	0.00203318	0.155239	0.000641072	0.536058	-0.00226363	0.0874267	0.00219372	0.188459
ESR1	cg27529346	0.000846945	0.468795	-0.00398465	0.632066	0.000232798	0.953375	-0.000294106	0.893496	0.00259418	0.0503912	0.000118976	0.954284	-0.0010818	0.634958
ESR1	cg27537252	-0.00213987	0.37867	0.0137797	0.291811	0.0105856	0.141078	0.00121566	0.799851	0.00227431	0.227698	0.00111731	0.764057	-0.000736596	0.865355
ESR1	cg27540367	1.04e-05	0.985139	-0.00369848	0.109666	0.00237587	0.183626	0.000556104	0.58572	-0.000550761	0.363786	0.00139269	0.0967899	-1.65e-05	0.98778
ESR1	cg27552857	-0.00212459	0.00847917	-0.00136817	0.789534	-0.00100801	0.694703	-0.000886086	0.53203	-0.00200397	0.0129419	0.0010235	0.435126	-0.00191038	0.225135
ESR1	cg27580567	-0.00215842	0.0686565	-0.00754122	0.282575	0.000840392	0.806557	0.000224459	0.913539	-0.00394683	0.00393169	0.00112222	0.532663	0.00201741	0.387402
ESR1	cg27612129	0.000184651	0.805281	-0.00410776	0.171506	-0.00180919	0.364963	-0.00096514	0.441182	-0.000512342	0.584222	0.000730099	0.413096	8.12e-05	0.954068
ESR1	cg27662789	0.000847869	0.568335	-0.00779164	0.509207	-0.00559419	0.339103	-0.00315612	0.296396	0.000976426	0.52608	-0.000617926	0.836875	-0.0037468	0.196835
ESR2	cg00078782	-0.0144537	2.11e-14	-0.00436145	0.572899	-0.0180318	0.00165078	-0.0146359	8.79e-06	-0.01133	5.7e-08	-0.0027811	0.255957	-0.00747274	0.0226328
ESR2	cg00218406	0.00133658	0.722665	0.0175289	0.291042	0.000761182	0.923446	0.00646658	0.300096	0.00520815	0.206589	-0.00286995	0.518678	-0.00124778	0.84452
ESR2	cg00243880	-0.0149788	8.19e-14	-0.00634205	0.443976	-0.0168781	0.0031642	-0.014967	1.21e-05	-0.0117795	9.24e-08	-0.00140267	0.592589	-0.00849874	0.0139551
ESR2	cg00257455	-0.000471422	0.480428	0.00264173	0.26993	0.000364252	0.862452	-0.00112435	0.339998	-0.000215869	0.777978	-0.000451638	0.628322	-0.000668364	0.573843
ESR2	cg00272009	0.0017423	0.5537	-0.00936984	0.416288	-0.00395439	0.684556	0.00508834	0.373855	0.00275379	0.309158	-0.00133619	0.77139	0.00148753	0.767303
ESR2	cg00287009	0.00724272	2.6e-05	-0.000876019	0.876912	0.00425769	0.468847	0.00809254	0.0157628	0.00802041	1.75e-05	0.0012029	0.660923	0.00101529	0.739531
ESR2	cg00290355	-0.00643694	5.45e-05	0.000474428	0.957007	-0.0082378	0.0339214	-0.00920264	0.000994357	-0.00545325	0.00589453	-0.00195326	0.3467	-0.00367042	0.199545
ESR2	cg00290637	-0.0133553	1.31e-14	-0.00551989	0.398292	-0.0149217	0.00262945	-0.0129791	8.98e-06	-0.0102431	5.05e-08	-0.00185274	0.398425	-0.00738478	0.0133313
ESR2	cg00320269	-0.0147774	4.28e-13	-0.0105531	0.0702882	-0.0166442	0.00950409	-0.0140328	0.000124364	-0.0121704	1.91e-08	-0.00128805	0.641259	-0.00668477	0.0590856
ESR2	cg00340855	0.00624503	0.0172885	0.00253446	0.841228	-0.00392215	0.631668	0.00678358	0.175307	0.00924201	0.00145527	-0.00249789	0.509492	-0.00372799	0.427325
ESR2	cg00347584	-0.00354642	0.0121837	-0.000247521	0.97302	-0.00695055	0.0630306	-0.00307926	0.215967	-0.00487694	0.00489963	-0.00225066	0.25215	0.00339847	0.183325
ESR2	cg00358010	-0.00836988	3.54e-08	0.000774217	0.89583	-0.0110719	0.0120865	-0.00881667	0.000689549	-0.00519089	0.00412277	-0.00262261	0.204472	-0.00586824	0.029632
ESR2	cg00432233	0.000907824	0.578093	0.000719064	0.704919	-0.00161933	0.267881	0.00296428	0.343908	-0.000693697	0.669051	-0.000405003	0.560527	0.00723452	0.0136162
ESR2	cg00458211	-0.00130633	0.366262	0.00338281	0.628477	-0.00831594	0.177046	0.00128743	0.67214	-0.00111094	0.336099	-0.00163062	0.587654	5.5e-05	0.982862
ESR2	cg00480970	-0.00153992	0.390414	-0.00899186	0.322962	-0.0036173	0.393502	-0.000357153	0.910644	-0.0040618	0.0370825	-0.00229453	0.349282	0.00275378	0.363205
ESR2	cg00481272	0.00177308	0.127614	0.00516922	0.246204	-0.000293383	0.915433	0.00239372	0.198004	-0.000790752	0.558004	-0.000979123	0.473335	0.00331126	0.111743
ESR2	cg00504445	-0.00790822	9.87e-05	-0.00370184	0.737505	-0.00299603	0.625771	-0.0106398	0.00478768	-0.0076646	0.000633594	0.00189337	0.560383	0.00031947	0.930257
ESR2	cg00508575	-0.00170416	0.248501	-0.000857759	0.914235	-0.00127522	0.798631	-0.00319748	0.213513	-0.00219401	0.244345	0.0012111	0.623821	-0.00100718	0.707353
ESR2	cg00533183	0.00741236	0.000485386	-0.00513484	0.732846	0.00272374	0.627731	0.0077907	0.0441473	0.00755485	0.00276633	0.00151177	0.626318	0.00185636	0.625708
ESR2	cg00539491	-0.00649289	3.71e-05	0.00520972	0.502624	-0.00272866	0.454793	-0.00514749	0.0535748	-0.00776579	0.000128015	-0.00252324	0.207089	0.0018064	0.523805
ESR2	cg00569896	0.00162006	0.431367	-0.00741366	0.463614	0.00262698	0.655223	-0.00110031	0.760622	0.000896459	0.707658	0.000931432	0.751259	0.00437138	0.235443
ESR2	cg00570504	-0.0071976	0.000328567	0.00155656	0.859005	-0.00173563	0.794661	-0.00305177	0.34903	-0.00669784	0.006448	0.00109827	0.717403	-0.000972454	0.781578
ESR2	cg00598235	0.00151548	0.357187	-0.00274914	0.775283	0.0023776	0.662523	0.00498523	0.116781	0.00125017	0.418372	0.000459065	0.864933	0.00184236	0.512187
ESR2	cg00622957	-0.0159178	5.68e-14	-0.00578606	0.346074	-0.0133427	0.0170209	-0.0138146	5.72e-05	-0.0133177	8.52e-09	-0.001246	0.616215	-0.00783915	0.0315521
ESR2	cg00633969	-4.72e-05	0.912765	-0.00168975	0.485102	-0.00143879	0.385755	0.00102981	0.233757	-0.00039507	0.361278	-0.000114782	0.888278	0.000356747	0.64737
ESR2	cg00647820	-0.0051234	0.0769189	-0.0189701	0.13889	-0.0164156	0.124684	-0.0121689	0.0272166	-0.00445835	0.141744	-0.00295841	0.517284	-0.00727476	0.151459
ESR2	cg00674311	-0.0137679	1.24e-13	-0.0080094	0.215796	-0.0144955	0.0138236	-0.014549	3.63e-06	-0.0101775	7.26e-07	-0.00174949	0.478566	-0.00850614	0.00838825
ESR2	cg00676801	0.00862897	2.73e-05	0.00404269	0.731834	0.0116477	0.0956168	0.0130804	0.00129129	0.00795593	0.000128658	0.00349973	0.3031	0.00655926	0.0679707
ESR2	cg00679477	-0.00162151	0.516295	0.00558179	0.666947	-0.0129509	0.118382	-0.00179915	0.687626	-0.00265903	0.344804	-0.00352903	0.363346	0.00288035	0.520452
ESR2	cg00736299	-0.0114978	6.38e-05	0.00129235	0.897928	-0.0196938	0.0126304	-0.0176702	0.000156254	-0.0010111	0.769351	-0.000778883	0.836859	-0.0217045	2.13e-05
ESR2	cg00790756	-0.014614	8.73e-08	-0.00833972	0.602998	-0.0135036	0.0811696	-0.0156885	0.00290265	-0.00865986	0.000480983	0.00316624	0.483061	-0.0175384	0.00022355
ESR2	cg00791181	-0.0120421	1.73e-07	-0.0105953	0.348181	-0.00764691	0.255694	-0.00937333	0.0181969	-0.0151063	6.14e-08	0.00173871	0.571031	0.00379432	0.357698
ESR2	cg00855901	-0.00855763	1.42e-06	0.00653967	0.0451991	-0.00194805	0.550274	-0.00387836	0.150628	-0.00746572	0.00023626	-0.000230392	0.884091	0.00347956	0.233682
ESR2	cg00869668	-0.0158921	3.27e-10	0.0070488	0.368928	-0.014885	0.0172786	-0.0152313	0.000128602	-0.0108592	0.000231222	-0.00319822	0.294265	-0.0123758	0.00450446
ESR2	cg00893008	-0.0150301	2.47e-11	-0.00756923	0.264063	-0.0203572	0.00239084	-0.017131	1.38e-05	-0.0101362	3.5e-05	-0.00135947	0.638437	-0.0142808	0.000245892
ESR2	cg00959259	-0.00884509	0.155236	0.0050191	0.86474	0.000662342	0.95632	0.00582745	0.606658	-0.00341382	0.285396	0.00919587	0.225243	-0.00380866	0.687491
ESR2	cg00960240	0.00597977	3.54e-05	0.000564875	0.895373	0.009898	0.0369878	0.00815021	0.0010068	0.00415441	0.0128255	0.00284147	0.152882	0.00615917	0.0163108
ESR2	cg00974864	-0.0125004	3.26e-13	-0.0067032	0.277925	-0.0210555	5.92e-05	-0.0130786	6.12e-06	-0.00938148	1.19e-06	-0.00439898	0.0401582	-0.00870966	0.00349196
ESR2	cg00992745	-0.0180287	5.77e-13	-0.0108379	0.15649	-0.0168907	0.022555	-0.0164833	0.000212651	-0.0154515	8.57e-09	0.00119389	0.720166	-0.00877022	0.0443662
ESR2	cg01028142	-0.00120692	0.785227	0.00206627	0.919898	0.00824013	0.648211	0.0129508	0.1733	-0.00130054	0.286768	0.00735473	0.382314	0.00562234	0.448378
ESR2	cg01059398	-0.00386506	0.0958998	0.00681515	0.558026	-0.00775445	0.275192	-0.00098577	0.817253	-0.00417792	0.133842	-0.00178195	0.603775	0.00219825	0.596721
ESR2	cg01079652	-0.0015159	0.722599	0.0118512	0.60629	-0.000848157	0.967911	0.0115985	0.237949	-0.00253616	0.0685621	-0.00352426	0.706858	0.00664446	0.373546
ESR2	cg01082299	0.0071113	0.0184273	-0.00238795	0.914077	0.0120515	0.149767	0.0113308	0.0575014	0.00898381	0.000918678	0.000848907	0.866348	0.000416103	0.936377
ESR2	cg01095328	0.00418917	0.0343294	-0.00958367	0.463236	0.00921687	0.117193	0.00735746	0.0390592	0.00302615	0.198856	0.00528346	0.0874662	0.00297052	0.406833
ESR2	cg01108653	-0.0101441	6.98e-13	-0.00787757	0.294685	-0.0150224	0.000774617	-0.0101686	6.41e-05	-0.0083763	5.88e-08	-0.00194046	0.35042	-0.00518729	0.0343754
ESR2	cg01138448	0.00903929	2.84e-05	0.00456117	0.593824	0.0111253	0.15485	0.0116942	0.00407377	0.00782663	0.00229513	-0.00151137	0.659222	0.00424551	0.270537
ESR2	cg01190666	-0.0052962	0.03225	0.00974685	0.428488	9.08e-05	0.990509	0.00135125	0.771322	-0.00373935	0.0175461	0.000242934	0.950525	-0.00150453	0.702593
ESR2	cg01218053	-0.000447435	0.475349	0.00136552	0.594243	-0.00288037	0.0632307	-0.00144303	0.149529	-0.00043535	0.579416	-0.00149489	0.0703357	-0.00126314	0.240463
ESR2	cg01237738	-0.00463967	9.14e-05	0.00125795	0.609831	8.48e-05	0.973334	-0.001591	0.428719	-0.00526193	0.000342779	0.00125233	0.31569	0.00387975	0.0662196
ESR2	cg01250398	-0.0192955	1.56e-11	-0.0196829	0.0646361	-0.0209369	0.0236222	-0.0188948	0.000182322	-0.0160106	5.55e-07	-0.000579328	0.880142	-0.00985372	0.0494331
ESR2	cg01262564	0.00207221	0.121119	-0.00140828	0.823612	-0.000797623	0.845648	0.00015903	0.946473	0.00075447	0.616158	0.00188886	0.381884	0.00333856	0.15764
ESR2	cg01264131	0.000469355	0.835993	0.00230841	0.767211	-0.0075899	0.398624	0.00418321	0.393125	-6.94e-05	0.971107	0.000432135	0.92236	0.00130469	0.749702
ESR2	cg01280180	-0.00310071	0.0393229	-6.65e-05	0.993755	-0.00463506	0.340774	-0.00400347	0.138551	-0.00391386	0.0276182	-0.00191269	0.414623	0.000805383	0.766482
ESR2	cg01309328	0.00318819	0.211361	0.0139127	0.412585	0.00188215	0.780805	0.00833813	0.0726201	0.002924	0.279271	-0.00191995	0.592966	0.000839029	0.849285
ESR2	cg01329005	-0.00177747	0.0141256	-0.00450541	0.102966	-0.000304933	0.76558	-0.000460509	0.598834	-0.00165785	0.120341	0.000832618	0.181668	0.000859943	0.504201
ESR2	cg01355282	-0.00340697	0.0859724	-0.00196475	0.587589	0.0029128	0.393113	0.000157716	0.954242	-0.0024174	0.364482	0.000964067	0.556571	0.00212715	0.537341
ESR2	cg01372572	-0.000751511	0.568585	0.00231199	0.560399	-0.00129877	0.730767	-0.00297885	0.186873	-0.00166106	0.276002	-0.00110907	0.559043	0.00167602	0.461262
ESR2	cg01404893	-0.0111868	2.91e-11	-0.00346775	0.565776	-0.0143847	0.00194303	-0.0102781	0.000463207	-0.00879756	2.91e-06	-0.00230611	0.283695	-0.0063612	0.0300641
ESR2	cg01458054	0.00365339	0.0445946	-0.00110086	0.866822	-0.00222361	0.716818	0.000657098	0.836396	0.00314224	0.138966	-6.45e-05	0.980584	-0.000697196	0.827179
ESR2	cg01463146	-0.00955869	3.69e-07	0.000699183	0.94393	-0.00800997	0.127334	-0.00951474	0.00689276	-0.00690739	0.000187965	-0.000341381	0.903664	-0.00852874	0.0107043
ESR2	cg01517384	-0.00018916	0.953735	0.00188567	0.935379	0.00364614	0.673855	0.00655819	0.266864	-0.0013863	0.731902	-0.00150019	0.768697	0.0042556	0.467707
ESR2	cg01526089	-0.0114943	4.71e-13	-0.00249259	0.635099	-0.00871732	0.0340502	-0.00938781	0.000749547	-0.0091599	4.17e-08	0.000626297	0.76914	-0.00674735	0.0141871
ESR2	cg01543150	-0.00468908	0.00103201	0.00135372	0.810115	-0.00539175	0.118709	-0.00416914	0.10516	-0.00465469	0.00841741	-0.00297605	0.127955	-0.000885144	0.73182
ESR2	cg01543184	-0.0142128	2.5e-10	-0.00277065	0.689537	-0.0172325	0.0070337	-0.0161619	2.61e-05	-0.00722654	0.00170742	-0.0019629	0.50173	-0.0146888	0.000130815
ESR2	cg01553433	-0.00323109	0.085324	-0.00446807	0.579113	-0.000548782	0.889614	-0.000673132	0.8399	-0.000500794	0.764411	0.00292415	0.208732	-0.00214176	0.486364
ESR2	cg01711077	0.0020937	0.142955	-0.00573765	0.426271	0.0028174	0.532505	0.000574835	0.818544	0.000175131	0.912632	-3.13e-05	0.989227	0.00349898	0.162963
ESR2	cg01721555	0.00138568	0.153996	-0.000788416	0.897283	0.000873149	0.816328	0.00497265	0.0122961	-0.000262633	0.777639	0.0011065	0.536058	0.00403737	0.0210148
ESR2	cg01863731	-0.0030963	0.0347522	-0.000741572	0.915321	-0.00269096	0.577861	-0.00373312	0.141946	-0.00502869	0.00583788	-0.00124059	0.570219	0.00145916	0.583769
ESR2	cg01880551	-0.0149649	7.54e-15	-0.00601105	0.0725927	-0.0167714	0.00605905	-0.015211	9e-06	-0.0115316	8.42e-09	-0.00333768	0.176529	-0.0068572	0.0401063
ESR2	cg01886988	0.00292635	0.125776	0.0052705	0.581668	0.0025214	0.696346	0.00962571	0.0128779	0.000409648	0.814677	0.00151635	0.617003	0.00513057	0.132521
ESR2	cg01900480	-0.00461532	0.000888094	0.00215268	0.809955	0.00114666	0.789301	-0.00486731	0.0583538	-0.00573389	0.000361513	0.00123816	0.574389	0.00094689	0.703968
ESR2	cg01907945	-0.00757501	0.00038999	-0.0263041	0.0370905	-0.00517523	0.362677	-0.00831172	0.0266828	-0.00918114	0.000618208	0.00295616	0.365407	-0.00223235	0.560876
ESR2	cg01922918	-0.0127063	2.35e-13	-0.00561466	0.257291	-0.0118284	0.0184291	-0.0115714	6.28e-05	-0.0108077	3.4e-08	-0.00122401	0.564205	-0.0057154	0.057829
ESR2	cg01948202	-0.00270952	0.391655	0.00508178	0.651011	0.00442224	0.404076	0.000907989	0.844946	0.00317126	0.38994	0.00190317	0.523266	-0.0065348	0.206908
ESR2	cg01964337	-0.00843282	6.79e-05	-0.00258849	0.856383	-0.012449	0.0117922	-0.0104159	0.00248009	-0.00829945	0.00148904	-0.000426838	0.88227	0.0013592	0.715048
ESR2	cg01967861	0.00636283	4.15e-07	0.00763945	0.196793	0.00449938	0.228072	0.00637355	0.00415987	0.00381063	0.00349863	-0.000328514	0.85137	0.00373055	0.0833491
ESR2	cg01971407	-0.00227138	0.407156	0.00954481	0.425326	-0.00800647	0.301352	0.00394178	0.46132	-0.00197557	0.433557	-0.00171085	0.666457	0.00194975	0.680419
ESR2	cg02003183	0.00271429	0.179921	0.00836156	0.569194	0.015749	0.0108532	0.00591657	0.132099	-0.000462089	0.835827	0.00254399	0.44336	0.00707004	0.0516617
ESR2	cg02039987	0.00223009	0.375192	-0.00805047	0.527101	0.00689712	0.302417	0.0024004	0.57936	-0.00182043	0.562978	0.00272894	0.458403	0.00383561	0.393112
ESR2	cg02042026	-0.00242966	0.150879	0.00176023	0.83889	-0.0040993	0.362111	-0.00436732	0.134741	-0.0028557	0.172303	-0.000820772	0.737423	0.00287037	0.345906
ESR2	cg02057211	-0.0110007	5.87e-05	-0.0127775	0.347223	-0.00437807	0.537215	-0.010165	0.0266775	-0.0140395	1.99e-05	0.00507825	0.177743	0.00359594	0.461495
ESR2	cg02112168	-0.0136374	3.76e-09	-0.0170085	0.151066	-0.0138895	0.0224913	-0.0187173	9.35e-06	-0.00961765	9.86e-05	0.000898589	0.757674	-0.00649418	0.11144
ESR2	cg02138684	-0.000238499	0.850296	-0.00108808	0.819281	-0.00234305	0.493066	-0.00117644	0.612489	0.00168208	0.274506	0.000344961	0.826047	-0.00231614	0.312502
ESR2	cg02142005	-0.00321652	0.00758983	0.00027262	0.971464	-0.00183438	0.502624	-0.00374675	0.0525998	-0.00390642	0.0156922	4.79e-05	0.976266	0.000421132	0.846413
ESR2	cg02187259	-0.0146335	4.86e-09	-0.0188439	0.0918873	-0.0153498	0.0384771	-0.0190479	4.43e-05	-0.0121707	2.68e-05	0.000330223	0.924602	-0.00744834	0.0936501
ESR2	cg02215171	-0.00869054	2.84e-05	0.000626906	0.934896	-0.00415212	0.495755	-0.00422204	0.26071	-0.00620704	0.00205709	-0.00140923	0.630058	-0.00231822	0.513851
ESR2	cg02226192	-0.0123948	2.54e-14	-0.00432729	0.43573	-0.0118822	0.00693366	-0.0108754	5.33e-05	-0.0109294	1.65e-09	-0.00171406	0.395925	-0.00349179	0.215818
ESR2	cg02247863	-0.00397034	0.00955595	-0.00451503	0.681935	-0.00509508	0.323213	0.000511638	0.861943	-0.00360548	0.0138406	0.000933216	0.735485	0.000467127	0.859365
ESR2	cg02264895	-0.00156947	0.210422	0.000487902	0.930468	0.000541921	0.880666	-6.98e-05	0.9749	-0.00333495	0.0263564	0.000190241	0.917554	0.00239151	0.286892
ESR2	cg02314339	-0.00794853	0.000118134	0.00115227	0.90388	-0.00845484	0.308388	-0.00377743	0.30814	-0.00794125	0.00022526	-0.00143177	0.684676	0.000104733	0.976993
ESR2	cg02378194	-0.00829547	0.000697334	-0.00549407	0.682428	0.00709219	0.329592	-0.00865843	0.0495131	-0.00870552	0.00294866	0.00374041	0.283573	0.00188939	0.670476
ESR2	cg02402539	-0.000493835	0.681995	0.00487365	0.312881	0.000337741	0.90403	0.000999978	0.645557	-0.00325024	0.0206607	-0.00079035	0.606643	0.00474243	0.0256382
ESR2	cg02408464	0.00394967	0.139041	-0.00697368	0.725121	8.33e-05	0.991428	-0.000445708	0.929254	0.00123146	0.673329	0.00182909	0.655998	0.00424811	0.368061
ESR2	cg02423716	0.000619569	0.812433	-0.000637187	0.958619	-0.00101954	0.86378	0.00974139	0.0308994	-0.00290888	0.351318	-0.00055192	0.866719	0.00697223	0.140386
ESR2	cg02446225	-0.00235347	0.0364145	-0.000374828	0.948856	-0.0037621	0.29316	-0.00360773	0.0789876	-0.00270337	0.038824	-0.00222952	0.190088	-0.000759743	0.707179
ESR2	cg02584257	-0.013952	1.9e-14	-0.0103596	0.128081	-0.0157853	0.00300191	-0.0137833	8.21e-06	-0.0108383	1.29e-07	5.84e-05	0.980416	-0.00831973	0.00831679
ESR2	cg02596819	0.00461704	0.002578	0.00739018	0.342187	0.00412273	0.408269	0.00538379	0.0524766	0.00121619	0.447631	-0.000301571	0.903392	0.00722171	0.00832215
ESR2	cg02608002	-0.00369662	0.00665882	-0.00476577	0.435034	-0.00422654	0.144905	-0.00218681	0.350515	-0.00257076	0.079755	0.00210619	0.180311	-0.00242105	0.294276
ESR2	cg02622254	-0.0114684	2.43e-10	0.00176995	0.849576	-0.0124485	0.0142302	-0.0117269	0.000394216	-0.00878147	1.2e-05	-0.00237209	0.328742	-0.00891471	0.00521227
ESR2	cg02724490	-0.00241887	0.07936	-0.00730659	0.205298	-0.00706737	0.0668917	-0.0057475	0.0201139	-0.00134492	0.41409	-0.000324734	0.866214	-0.00300923	0.218411
ESR2	cg02765596	-0.0157101	7.18e-15	-0.0037545	0.570602	-0.0148467	0.0128488	-0.0154609	1.87e-05	-0.0128399	3.2e-09	-0.00107321	0.679261	-0.00720606	0.0391378
ESR2	cg02766909	-0.0132762	8.32e-14	-0.00777136	0.131913	-0.0145861	0.00259322	-0.0145315	1.27e-06	-0.00982638	3.59e-07	-0.00153503	0.44762	-0.00680501	0.0281297
ESR2	cg02773549	0.00452535	0.00103702	-0.00190089	0.70813	0.00822199	0.0434797	0.00304793	0.162661	0.00364227	0.0368867	0.00276747	0.143745	0.00158526	0.519661
ESR2	cg02781708	-0.00227185	0.12839	0.00395768	0.566632	-0.00664136	0.142553	-0.00294036	0.253131	-0.000534884	0.769307	-0.00295035	0.164054	-0.00185924	0.483431
ESR2	cg02835406	-0.00638864	0.00220702	0.00288178	0.832899	-0.00827957	0.159205	-0.0125688	0.00149266	-0.00507927	0.0310688	-0.000693538	0.819609	-0.00553914	0.139186
ESR2	cg02869235	-0.00451932	0.0691674	-8.11e-05	0.996009	-0.00371167	0.61103	-0.00456881	0.334258	-0.00674193	0.00968319	-0.00015029	0.971783	0.00421536	0.340462
ESR2	cg02927682	-0.0196952	4.82e-12	0.00469581	0.561385	-0.0177851	0.0171412	-0.0171045	0.000417352	-0.0151395	6.72e-07	-0.00144901	0.677508	-0.0115743	0.0191951
ESR2	cg02938032	-0.0013613	0.484877	-0.00414652	0.817265	0.000553823	0.904917	-0.000867429	0.809475	-0.00433824	0.0490328	0.000968896	0.746844	0.00451515	0.200165
ESR2	cg02965712	-0.00190788	0.18465	-0.00320015	0.690908	0.00178275	0.673247	-0.000173687	0.947104	-0.0039976	0.0230261	0.00059636	0.791332	0.002064	0.426473
ESR2	cg02988397	0.0109447	5.53e-07	-0.00391933	0.666083	0.0129118	0.0623619	0.0145507	0.000242835	0.00950891	0.000241801	0.00361971	0.260056	0.00449161	0.244575
ESR2	cg03026982	-0.00399247	0.0526876	0.00261032	0.696662	-0.00545755	0.468325	-0.00283754	0.486986	-0.00326753	0.103348	-0.00231836	0.483903	-0.0026668	0.466097
ESR2	cg03035167	0.00501929	0.00608886	-0.00562764	0.458977	-0.00337585	0.558573	0.00271739	0.417573	0.00249176	0.21311	-0.00104968	0.701154	0.00255975	0.424709
ESR2	cg03038262	0.00692019	0.0738661	0.0220958	0.33094	0.00641939	0.577498	0.0177036	0.0232259	0.00837012	0.000335701	0.000333028	0.957272	0.000240143	0.970338
ESR2	cg03063413	-0.00796106	9.36e-06	0.00272674	0.73424	-0.00467315	0.414043	-0.00699613	0.0278002	-0.00933305	1.54e-05	-0.00178619	0.465994	0.00217833	0.492876
ESR2	cg03095503	-0.0150029	8.97e-11	-0.0134163	0.0984867	-0.00739993	0.275932	-0.00867671	0.0189821	-0.0140513	5.06e-07	0.00118852	0.684831	0.00255182	0.51893
ESR2	cg03110996	0.00411316	0.0329965	-0.00401796	0.727041	0.00587443	0.378059	0.00621868	0.0795337	0.00393907	0.0834537	0.00288547	0.367962	0.000183074	0.957712
ESR2	cg03131556	-0.00706149	5.98e-06	-0.00189616	0.842527	-0.00908322	0.0527624	-0.00582212	0.0498234	-0.0046723	0.00136923	-0.000695723	0.781674	-0.0072447	0.008902
ESR2	cg03135704	0.000212243	0.757509	-0.00480469	0.119468	0.000901564	0.547635	-5.23e-05	0.963971	0.00114676	0.160915	0.00122958	0.139015	-0.00254958	0.0385387
ESR2	cg03149958	0.000639782	0.721476	-0.00926572	0.223668	-0.00203316	0.756897	-0.00287845	0.43357	0.00317834	0.0816585	-0.00107356	0.729105	-0.00559289	0.0836729
ESR2	cg03183354	-0.00240715	0.167195	-0.00539708	0.48129	-0.00282743	0.470157	-0.00465342	0.180813	-0.0025073	0.161936	0.00109335	0.580594	-0.00268739	0.39942
ESR2	cg03209720	-0.0125113	4.54e-13	-0.00742872	0.0709287	-0.0168872	0.00100972	-0.0140294	4.82e-06	-0.00815375	1.19e-05	-0.00264411	0.216742	-0.00991129	0.000905644
ESR2	cg03227037	-0.000154493	0.928894	-0.00354222	0.579891	-0.00515823	0.309614	-0.00134838	0.641336	-0.00230522	0.252987	9.58e-05	0.968602	0.00138354	0.644588
ESR2	cg03237401	-0.00175248	0.4199	-0.00516461	0.697962	-0.0011224	0.860998	-0.00190343	0.646279	-0.00322232	0.20735	0.00329851	0.361025	0.00194676	0.62385
ESR2	cg03258567	-0.0123042	5.77e-06	-0.0143362	0.396713	-0.0195769	0.0185629	-0.0153031	0.00116351	-0.00610209	0.0530051	-0.00436003	0.295517	-0.0147079	0.00213956
ESR2	cg03260458	0.00235081	0.182933	-0.00384697	0.637813	-0.0037354	0.361008	0.00136241	0.683543	0.00391091	0.0592012	0.00276184	0.271944	-0.00322963	0.314632
ESR2	cg03301498	-0.0133623	1.39e-13	-0.00126777	0.831639	-0.0208195	0.000365455	-0.0136836	8.04e-06	-0.0100727	7.34e-07	-0.00403563	0.0871479	-0.00801721	0.0106707
ESR2	cg03306641	0.00320038	0.15495	-0.00286424	0.781758	-0.0103391	0.239014	0.00503181	0.256839	0.00354509	0.121032	-0.00170319	0.658384	0.00153894	0.705894
ESR2	cg03310874	-0.0134341	1.41e-08	-0.00734918	0.482586	-0.0195697	0.00437798	-0.0153667	0.000106326	-0.00751921	0.0050211	-0.0012524	0.70058	-0.0128165	0.00195754
ESR2	cg03313180	-0.0117771	1.46e-11	-0.00613302	0.418421	-0.0138593	0.0104942	-0.0115602	0.000191062	-0.00891082	1.51e-06	-0.00191892	0.427953	-0.00567021	0.063491
ESR2	cg03315921	-0.00535462	0.0132766	-0.00456066	0.596597	-0.00838033	0.19471	-0.00748704	0.0518865	-0.00730511	0.00480167	-0.00174929	0.575347	0.00150286	0.699509
ESR2	cg03318414	-0.0022025	0.0970447	0.00349423	0.454623	0.00316758	0.402827	-0.000296892	0.895561	-0.00481176	0.00369187	0.00139751	0.456535	0.00455836	0.059699
ESR2	cg03331238	-0.0163986	1.4e-16	-0.0103869	0.0699395	-0.0180785	0.00194704	-0.0182065	7.96e-08	-0.0126594	6.32e-09	-0.0011705	0.62773	-0.0089849	0.008396
ESR2	cg03361738	-0.0163528	2.11e-09	-0.0202777	0.12462	-0.0187729	0.0300962	-0.0182968	9.15e-05	-0.0112273	0.00018996	0.00319927	0.412013	-0.0147798	0.00181086
ESR2	cg03362418	-0.00540706	0.000340896	-0.00394937	0.496562	-0.00506118	0.1544	-0.00321134	0.195917	-0.00360237	0.0479025	-0.000964361	0.563566	-0.00262108	0.314125
ESR2	cg03386675	-0.0011446	0.570603	0.00549828	0.44078	0.00371393	0.300205	0.000368132	0.903282	0.000614278	0.796586	0.00290041	0.149936	-0.00270427	0.417115
ESR2	cg03402112	-0.00325796	0.013816	0.00794427	0.340005	-0.00391334	0.197093	-0.00168173	0.429285	-0.00611293	0.000569559	-0.0029522	0.0880212	0.00558341	0.0184009
ESR2	cg03425812	0.00918171	0.117986	0.0263528	0.342719	0.015363	0.302319	0.0234596	0.041211	0.0108102	0.0296607	-0.00253464	0.752736	0.00652158	0.499956
ESR2	cg03434660	0.000307094	0.659871	-0.000827892	0.839428	-0.00231341	0.360129	8.58e-06	0.994516	3.54e-05	0.965704	-0.000739527	0.516503	0.000238245	0.847016
ESR2	cg03515040	-0.00406517	0.0212488	0.00542035	0.494526	0.000386532	0.929805	-0.00217216	0.457658	-0.00684974	0.00197429	0.000317995	0.88786	0.00521035	0.104447
ESR2	cg03526142	0.00993772	1.58e-05	-0.00802576	0.187872	0.0119864	0.0663899	0.0104176	0.0156476	0.00936864	0.000451869	0.00524288	0.0654692	0.00218761	0.598353
ESR2	cg03546163	-0.0107351	0.0079606	0.0112257	0.68161	0.00264307	0.826127	-0.00398194	0.617318	-0.00804507	0.0267869	0.00154913	0.814878	-0.00304263	0.660829
ESR2	cg03584763	-0.0019267	0.298922	0.00282958	0.760741	0.00449485	0.440578	7.52e-05	0.980384	-0.00694982	0.0022837	0.00207621	0.444302	0.00902245	0.00556068
ESR2	cg03587597	-0.000414368	0.591366	0.00309123	0.250789	-0.00218271	0.597386	0.000509991	0.769302	-0.000636904	0.253516	-0.000516294	0.766039	0.00111519	0.425863
ESR2	cg03607951	-0.0158951	0.00414919	0.00459978	0.860402	0.00117584	0.928221	-0.00375915	0.704976	-0.00800535	0.0136516	0.00810743	0.2575	-0.00849498	0.31292
ESR2	cg03610527	-0.0135011	3.09e-13	-0.00603107	0.280679	-0.0137702	0.0186956	-0.0146426	5.34e-06	-0.0087025	2.9e-06	-0.000965508	0.693294	-0.00980907	0.00205114
ESR2	cg03699074	-0.000669846	0.637459	0.00132796	0.854673	-0.00638079	0.0490936	-0.00247528	0.343096	0.00232233	0.176352	-0.000793391	0.66401	-0.00460506	0.0737287
ESR2	cg03702171	0.00828445	2.92e-06	0.0193434	0.0228502	0.0060914	0.236966	0.00726613	0.0209102	0.00597288	0.00200964	-0.0021581	0.392247	0.00672809	0.0298575
ESR2	cg03732020	-0.00397252	0.0100118	-0.00702487	0.367976	-0.00750107	0.189917	-0.00552673	0.050609	-0.00386047	0.0262231	-0.00150432	0.567308	-0.000278957	0.919957
ESR2	cg03753191	0.00146087	0.332635	-0.00617547	0.477923	0.00177739	0.641045	0.00333486	0.26219	0.00208993	0.0883823	0.00275271	0.189474	-0.00201185	0.44614
ESR2	cg03755158	5.43e-06	0.99568	0.00810691	0.179646	0.00232922	0.424775	0.00425348	0.0171546	-0.00166041	0.149529	-0.000488591	0.733338	0.00382012	0.0294912
ESR2	cg03763873	-0.00429557	0.0275735	0.00133449	0.465065	0.00105081	0.707028	-0.00228814	0.357583	-0.0011978	0.651597	0.00188913	0.152716	-0.00411585	0.208239
ESR2	cg03811829	0.00351794	0.189875	0.0121798	0.289001	0.00243155	0.777072	0.012962	0.011418	0.00160278	0.530203	-0.00503209	0.205266	0.0097305	0.0322604
ESR2	cg03815962	-0.0183309	5.22e-17	-0.00812038	0.222239	-0.0175602	0.00560692	-0.0167435	1.42e-05	-0.0155274	1.58e-11	-0.00222484	0.438785	-0.00773243	0.0397248
ESR2	cg03848588	-0.000379569	0.725705	-0.0019977	0.770283	-0.000832959	0.881165	0.00191119	0.426013	-0.000703135	0.339421	0.00121208	0.61729	0.00103517	0.588156
ESR2	cg03857571	0.000232686	0.602788	0.000916892	0.573931	-0.000213634	0.797556	0.000565404	0.422391	0.000598799	0.294502	-5.22e-05	0.914808	-0.000297611	0.702725
ESR2	cg03879629	-0.00551022	0.0956858	-0.00881568	0.622195	-0.00881328	0.37965	-0.00320786	0.602787	-0.00248537	0.482038	0.00498126	0.332387	-0.00599658	0.307356
ESR2	cg03883939	-0.00380547	0.0206391	0.0112674	0.249103	-0.00203296	0.619269	-8.48e-06	0.997599	-0.00911597	7.59e-06	-0.0050918	0.0189413	0.00949166	0.00134333
ESR2	cg03981685	-0.00315009	0.0541506	-0.000862927	0.899013	0.000863449	0.871983	-0.00195308	0.508194	-0.00526649	0.00691497	0.00371757	0.149311	0.00398261	0.178429
ESR2	cg03999165	-0.00427038	0.000623154	-0.000970294	0.870903	-0.00198292	0.550398	-0.00389578	0.0592166	-0.00624191	9.97e-05	0.000580333	0.745186	0.00119286	0.597572
ESR2	cg04181189	-0.00241733	0.0271369	0.00589103	0.280611	0.00240005	0.445886	0.000145607	0.936427	-0.00500111	0.00024527	-0.000828969	0.5999	0.00614093	0.00175278
ESR2	cg04195852	-0.0161725	2.63e-13	-0.00451105	0.541517	-0.0191639	0.00484376	-0.01706	8.04e-06	-0.0118763	1.42e-06	-0.00266278	0.348664	-0.0109741	0.0042203
ESR2	cg04200578	-0.00233511	0.094002	0.00610105	0.228193	-0.00458125	0.273547	-0.00279233	0.234495	-0.00347027	0.0438514	-0.00313136	0.122459	0.00172632	0.496704
ESR2	cg04222728	-0.00797252	0.000168011	-0.0129107	0.377877	-0.0166914	0.0332095	-0.0109365	0.00749734	-0.00358833	0.11421	-0.00127028	0.745329	-0.00902918	0.0168886
ESR2	cg04253214	-0.0151381	6.52e-05	-0.0100382	0.698102	-0.0173088	0.0918924	-0.0114734	0.0926071	-0.0124831	0.00200527	0.000725021	0.899434	-0.00824052	0.219044
ESR2	cg04268125	-0.00154132	0.743929	-0.0262173	0.488749	0.00119151	0.933933	0.00480075	0.633412	0.00316786	0.33689	0.00950595	0.249658	-0.00468225	0.565092
ESR2	cg04287259	0.00538809	4.53e-05	0.00512085	0.361139	0.00588736	0.1291	0.00767703	0.00120285	0.00270164	0.0749644	-0.00115994	0.532177	0.0040948	0.0800361
ESR2	cg04315688	-0.0108298	2.41e-12	-0.00570107	0.266407	-0.0135423	0.00234782	-0.0109575	3.6e-05	-0.00878809	6.81e-07	-0.00154016	0.400608	-0.00417377	0.123417
ESR2	cg04316051	0.00156752	0.143786	0.00467645	0.379342	0.00159059	0.596879	0.00202446	0.242411	-0.00015626	0.901867	-0.000371558	0.80317	0.00338153	0.0629191
ESR2	cg04318494	0.00125427	0.328716	-0.00174024	0.787265	-0.00278151	0.443316	0.000145521	0.948806	-0.00021542	0.883365	-0.000200215	0.907533	0.00290716	0.201975
ESR2	cg04326337	-0.00284667	0.0505296	7.21e-05	0.99072	0.00241532	0.510744	-0.00218276	0.367844	-0.00427288	0.0274311	0.000625525	0.758108	0.00105181	0.689781
ESR2	cg04415310	-0.00191503	0.43914	-0.00618128	0.650672	0.00037367	0.958615	-7.25e-05	0.986701	-0.00500164	0.0691683	0.00408151	0.25767	0.00647371	0.136584
ESR2	cg04436907	0.000258423	0.80796	-0.00272655	0.552246	-0.00140463	0.613171	0.00103877	0.552146	0.000554562	0.689258	-0.000217971	0.869379	0.000201509	0.916698
ESR2	cg04453669	-0.013119	1.12e-12	-0.00312564	0.582623	-0.0154929	0.00268451	-0.0134616	3.68e-05	-0.00949636	1.43e-06	-0.00258059	0.289705	-0.00771697	0.0158883
ESR2	cg04582010	0.00625963	0.0579828	0.0154465	0.427061	-0.000519968	0.956953	0.0111188	0.0870609	0.00570057	0.0652819	0.00380412	0.453117	0.00179776	0.755591
ESR2	cg04590344	-0.0180101	2.02e-14	-0.00992604	0.157792	-0.0154812	0.0536798	-0.017227	7.36e-05	-0.0145411	1.06e-09	-0.00216664	0.525222	-0.00800628	0.0490472
ESR2	cg04605308	-0.0113815	1.94e-14	-0.00352797	0.453737	-0.0137562	0.001118	-0.0103631	5.64e-05	-0.00978025	7.67e-09	-0.00220285	0.253979	-0.00473016	0.0661657
ESR2	cg04663080	-0.00226582	0.195507	0.00245689	0.790263	0.00151891	0.763932	-0.00345792	0.241667	-0.00388047	0.0727055	-0.000580404	0.823312	0.0016671	0.593339
ESR2	cg04683763	-0.0108917	1.2e-12	-0.00484802	0.418291	-0.011685	0.00841967	-0.00951886	0.000610751	-0.00936114	4.45e-08	-0.002226	0.281743	-0.00327757	0.223365
ESR2	cg04708790	0.000269845	0.754803	0.00165096	0.703548	-0.00377829	0.0854474	-0.00138073	0.308314	0.000318779	0.771461	-0.000984676	0.371219	-0.000167765	0.90959
ESR2	cg04752731	-0.000571414	0.708916	-0.00753129	0.403504	-0.00554487	0.24209	-0.00372936	0.187919	-1.3e-05	0.993977	0.00079014	0.728867	-0.00143719	0.598114
ESR2	cg04757806	-0.0067662	4.56e-07	-0.00228924	0.754049	-0.00733779	0.0252564	-0.00732172	0.0028291	-0.00355425	0.0048044	0.00102686	0.616395	-0.00880844	0.000179499
ESR2	cg04788999	-0.000323782	0.921139	0.024548	0.155797	0.00592467	0.525152	0.0132399	0.0212929	-0.00264403	0.407894	-0.00686193	0.157748	0.0108511	0.0430582
ESR2	cg04799410	0.00251521	0.416594	-0.0122505	0.405856	-0.00292287	0.761274	0.00105522	0.845956	0.0052943	0.166174	0.00398453	0.395098	-0.00261408	0.642748
ESR2	cg04816140	-0.00848111	7.75e-05	-0.00289397	0.709334	-0.000932318	0.819447	-0.00280905	0.361749	-0.00833126	0.00330801	0.00296767	0.201223	0.00365241	0.33641
ESR2	cg04831656	-0.00790771	0.000112769	-0.0295346	0.0162455	-0.010925	0.0848826	-0.0127781	0.000458504	-0.00652886	0.00530461	0.00376069	0.213682	-0.00597407	0.0983813
ESR2	cg04858164	-0.0238841	6.61e-16	0.00223764	0.822537	-0.0218182	0.0107495	-0.0243774	1.92e-06	-0.0172804	2.94e-09	-0.00149336	0.688114	-0.0119598	0.0185427
ESR2	cg04880620	0.00103928	0.578831	-0.00698517	0.553531	0.000233316	0.965826	0.00334373	0.363221	0.00223801	0.12509	0.00166445	0.55037	-0.00113985	0.718984
ESR2	cg04926108	-0.0150995	3.95e-12	0.00326889	0.586982	-0.0223697	0.000466992	-0.0160353	1.38e-05	-0.0103632	2.07e-05	-0.00526306	0.0509845	-0.00941132	0.0132221
ESR2	cg04927537	0.00409922	0.261505	0.00710459	0.741178	0.0137972	0.187289	0.0112778	0.112091	0.00284564	0.409733	0.00156429	0.773594	0.00178574	0.775792
ESR2	cg04986899	-3.23e-05	0.977802	0.00689752	0.33562	0.00180769	0.572337	0.00157508	0.457245	-0.0022467	0.0668568	-0.00102513	0.536406	0.00486514	0.0181737
ESR2	cg04987734	0.00167142	0.407843	0.00393283	0.645505	0.0116669	0.0189551	0.0039577	0.21938	-0.00278168	0.256513	0.000733331	0.776017	0.00852135	0.0155332
ESR2	cg05009902	0.000409122	0.815721	0.00808716	0.298101	-0.00404648	0.442328	-0.00295163	0.348253	0.00391538	0.0569992	0.00119703	0.633524	-0.00501162	0.110632
ESR2	cg05059480	-0.0123025	1.65e-11	-0.00859246	0.224811	-0.00910043	0.0217552	-0.0100416	0.0012722	-0.0103554	3.85e-07	0.00155941	0.492222	-0.00613835	0.054985
ESR2	cg05186879	-0.00204687	0.214652	0.0107769	0.0881794	-0.00318282	0.479818	-0.00178874	0.550309	-0.00170831	0.377584	-0.00251497	0.247764	-0.00330504	0.263416
ESR2	cg05229803	-0.00859085	2.2e-09	-0.00367138	0.535508	-0.00749488	0.0108523	-0.00800917	0.00150144	-0.00652341	5.32e-05	0.00115444	0.491766	-0.00622043	0.013506
ESR2	cg05257202	0.00842786	7.91e-06	-0.00170665	0.843905	0.00754045	0.115817	0.0059919	0.0500418	0.00684793	0.000865592	0.00300258	0.23465	0.0026932	0.405872
ESR2	cg05296619	-0.0138679	6.65e-16	-0.00909833	0.216268	-0.0174248	0.000588364	-0.0141016	3.24e-06	-0.0110438	3.45e-09	-0.00168582	0.478982	-0.00790833	0.00752625
ESR2	cg05309505	0.000176198	0.515204	-0.000622684	0.702102	2.72e-05	0.976835	0.000722	0.177885	4.44e-05	0.847406	0.000424526	0.408133	1.15e-05	0.980747
ESR2	cg05345476	-0.00566764	2.27e-05	-0.00423533	0.661243	-0.00856172	0.0657346	-0.00680362	0.0105786	-0.00337775	0.0102996	-0.00204958	0.415613	-0.00581344	0.013568
ESR2	cg05381960	-0.00438644	0.0219868	-0.00643935	0.452095	-0.00476106	0.372744	-0.00902778	0.00712603	-0.00297019	0.200878	0.00108724	0.652959	-0.00534395	0.119153
ESR2	cg05432003	0.00445247	0.0454099	0.00389313	0.650618	0.00437894	0.547608	0.0123005	0.00365857	-0.000364505	0.879243	0.00257014	0.436332	0.00903143	0.0240811
ESR2	cg05439368	0.00315021	0.117774	0.00731167	0.562576	0.00415022	0.372064	0.0069691	0.0659223	0.00239124	0.286823	-0.00231306	0.405887	0.00349541	0.325222
ESR2	cg05464506	0.00996824	1.12e-08	0.00835813	0.106731	0.0112209	0.012959	0.0104532	0.000374731	0.00611194	0.00249584	-0.000111327	0.962241	0.00884399	0.00377684
ESR2	cg05475649	0.012031	0.00162922	0.00722087	0.782021	0.0162691	0.152745	0.0206588	0.0098428	0.0125848	4.73e-06	-9.27e-05	0.988541	0.00387105	0.549728
ESR2	cg05520259	-0.0044506	0.0750619	-0.00541089	0.690967	-0.00600481	0.47154	-0.00858938	0.0445399	-0.00398535	0.188686	0.000387235	0.920205	-0.00238802	0.595004
ESR2	cg05523603	-0.00544144	0.0412164	0.000848382	0.954939	-0.00141577	0.864024	0.000978782	0.853547	-0.00314224	0.110091	0.00381833	0.400777	-0.00365931	0.411023
ESR2	cg05543179	-0.00484392	0.00467922	0.00978824	0.246837	-0.00581922	0.192898	-0.00599348	0.0545551	-0.00633033	0.00116228	-0.00397361	0.0914997	0.00316497	0.30119
ESR2	cg05543864	-0.00299349	0.0283147	0.0038928	0.630939	-0.00171147	0.64452	0.00219213	0.351519	-0.0041617	0.00999862	-0.00133266	0.501631	0.00454513	0.0579921
ESR2	cg05549304	-0.0113428	3.58e-08	-0.0159155	0.10503	-0.012908	0.0264333	-0.0116442	0.000417166	-0.0123016	7.89e-06	-0.00142154	0.600535	0.00112561	0.759303
ESR2	cg05552874	-0.0115404	0.0490171	0.0219346	0.463238	0.00682135	0.680669	0.00387454	0.727791	-0.00443466	0.116637	0.000912174	0.918718	-0.00588244	0.519511
ESR2	cg05566585	-0.0179594	2.87e-15	-0.00256269	0.653195	-0.0205814	0.00337672	-0.0181939	3.44e-06	-0.0136408	5.68e-08	-0.00287909	0.336731	-0.0103475	0.00800787
ESR2	cg05626226	-9.2e-06	0.996362	-0.00781924	0.540226	-0.00620508	0.214914	-0.00698808	0.0642816	0.00213761	0.3491	0.00179615	0.549302	-0.00774407	0.0306126
ESR2	cg05694292	-0.0136833	1.81e-16	-0.00733687	0.226545	-0.0151629	0.00104699	-0.0137888	1.01e-06	-0.0105104	1.96e-08	-0.00144924	0.473858	-0.00656461	0.0211231
ESR2	cg05696877	-0.0110022	0.215432	0.0479774	0.27734	0.0100056	0.388695	0.0119723	0.427401	0.00104717	0.821184	0.00729209	0.431942	-0.0088954	0.480923
ESR2	cg05773425	-0.00180279	0.413002	0.00413211	0.741186	0.00133053	0.803144	-0.00335706	0.381968	-0.00329555	0.204903	0.00136753	0.650796	0.00236486	0.555982
ESR2	cg05776323	0.00449794	0.00625412	0.00635366	0.244219	0.00454262	0.330955	0.00612713	0.0291781	0.00116395	0.538477	2.5e-06	0.999115	0.00614096	0.0346475
ESR2	cg05822888	-0.00946575	1.66e-06	0.00758263	0.335385	-0.0131041	0.0198308	-0.00710137	0.0558769	-0.00903833	7.29e-05	-0.00388794	0.162089	-0.00303706	0.388374
ESR2	cg05857980	-0.0129301	1.42e-13	-0.00497766	0.483977	-0.0140916	0.00203564	-0.0130488	1.85e-05	-0.01028	4.18e-08	-0.00269596	0.227354	-0.00816159	0.00689172
ESR2	cg05883128	0.00071737	0.857986	0.0132097	0.512225	0.00542557	0.675923	0.0102335	0.205805	0.00372303	0.0783003	0.000376727	0.954576	0.000512392	0.936161
ESR2	cg05892222	-0.00674243	0.000116651	0.00580626	0.567778	-0.00323741	0.527293	-0.00430853	0.182617	-0.00485195	0.0103678	-0.00345909	0.215938	-0.00367294	0.22932
ESR2	cg05901971	0.00407182	0.0571315	0.00396288	0.762903	0.00636013	0.242824	0.0032091	0.399947	0.00145123	0.571943	0.000355609	0.905457	0.00354488	0.356244
ESR2	cg05919238	-0.0155873	7.44e-12	-0.000785354	0.938581	-0.0142248	0.0292007	-0.0159872	6.87e-05	-0.0105165	3.98e-06	-0.000471692	0.877102	-0.0103343	0.0088224
ESR2	cg05920196	-0.00245279	0.0780288	0.000915042	0.912576	-0.000372637	0.907298	-0.000825119	0.730351	-0.00490541	0.00226931	0.00173108	0.389054	0.00368112	0.138915
ESR2	cg05941525	-0.00139305	0.486695	-0.00413289	0.616559	0.00692306	0.235997	-2.79e-05	0.993322	-0.00579218	0.0177184	0.00370651	0.184078	0.00557033	0.123135
ESR2	cg05948127	-0.0077964	0.00547647	-0.0131498	0.294619	-0.0182871	0.0101561	-0.0171057	0.000512441	-0.00281842	0.380755	0.00160398	0.657444	-0.00932909	0.0649281
ESR2	cg05954120	-0.0132137	4.89e-15	-0.00863956	0.283895	-0.0164469	0.000905838	-0.0134122	7.16e-06	-0.0104459	1.58e-08	-0.00211495	0.366271	-0.00817181	0.0047714
ESR2	cg05957567	0.00300148	0.0318903	0.00801122	0.16911	-0.00308848	0.450959	0.00102918	0.665359	0.00227624	0.186909	-0.00136473	0.497978	0.0010822	0.665547
ESR2	cg05981711	-0.000664099	0.458517	-0.00127271	0.693711	0.00150651	0.575657	8.88e-05	0.955387	-0.00205116	0.0497265	0.000408603	0.744914	0.00101661	0.525772
ESR2	cg05994974	-0.00554173	0.168355	0.0038196	0.689458	-0.00184533	0.810544	0.00402029	0.50363	-0.00314206	0.518484	0.00230697	0.557648	-0.000534401	0.936373
ESR2	cg05995267	-0.00216937	0.00727061	-0.000779464	0.746294	-0.00563501	0.0082487	-0.0028353	0.0370273	-0.00193473	0.0451732	-0.0016961	0.0707796	-0.000991883	0.49216
ESR2	cg06033320	0.00472411	0.323002	0.0137872	0.500193	-0.00597412	0.745788	0.0125636	0.232968	0.00597272	0.0513946	0.00185334	0.837655	0.002508	0.766396
ESR2	cg06060286	-0.00137802	0.317606	-0.000386353	0.957266	-0.0021036	0.565297	-0.00283766	0.23514	-0.00176197	0.293976	-0.000558721	0.750092	-0.00102758	0.677225
ESR2	cg06064964	-0.00139132	0.0826852	-0.000792235	0.781412	-0.00490361	0.200629	-0.00227431	0.19272	-0.00126412	0.0212562	-0.00277027	0.0785464	-0.0017748	0.202537
ESR2	cg06066676	-0.00193947	0.100321	0.00219764	0.725019	-0.00170349	0.637155	0.000549811	0.782646	-0.00285238	0.0519797	0.000455833	0.800173	0.00223922	0.289151
ESR2	cg06070496	-0.00552038	0.000689048	-0.00514305	0.502276	-0.0019867	0.651276	-0.005206	0.0758415	-0.00692452	0.000466847	0.000546702	0.801917	0.00210297	0.475521
ESR2	cg06085204	-0.00285619	0.0329425	-0.0102794	0.0200734	0.00086214	0.70359	-0.00222612	0.21052	-0.00155945	0.374464	0.00395944	0.00206784	-0.00164061	0.473945
ESR2	cg06096336	0.000715861	0.771303	-0.0125698	0.21787	0.00644911	0.304584	0.00321133	0.46475	-0.00383036	0.191049	0.00110305	0.735862	0.00785414	0.0773561
ESR2	cg06115314	-0.00182357	0.386622	-0.00397457	0.709726	-0.0144118	0.00468117	-0.00771761	0.0300023	-0.00263852	0.29054	-0.00401163	0.153278	-0.00258372	0.485706
ESR2	cg06120302	-0.00246319	0.000496584	-0.00127608	0.522291	-0.00235824	0.17102	-0.0015231	0.173346	-0.00187281	0.0278824	-0.000326333	0.68206	-0.0007593	0.534517
ESR2	cg06122613	-0.00588594	0.0038839	-0.00311863	0.653244	-0.006079	0.267033	-0.00482367	0.165327	-0.00670007	0.00735691	-0.00228362	0.37806	-0.00100313	0.787308
ESR2	cg06146977	0.000443146	0.568563	0.00416172	0.129067	-0.000742183	0.710631	-0.000829681	0.513171	0.000330435	0.733481	-0.00110273	0.250745	0.000238796	0.861689
ESR2	cg06168856	0.00445156	0.0466064	-0.00270992	0.810411	0.000937998	0.89755	0.0048181	0.275588	0.00482386	0.0333732	0.00427748	0.231961	-5.01e-07	0.9999
ESR2	cg06188083	0.000875523	0.866815	0.00315047	0.917716	0.000575467	0.969516	0.00970798	0.358807	0.00457513	0.102438	0.00674297	0.425044	-0.00574375	0.507573
ESR2	cg06195428	-0.0147616	1.39e-13	-0.00754822	0.274723	-0.0158644	0.00777457	-0.0134696	0.000118024	-0.012061	3.15e-08	-0.00150388	0.562295	-0.0067338	0.0515104
ESR2	cg06279230	-0.0139602	3.56e-15	-0.00807833	0.231641	-0.013313	0.004366	-0.0136492	7.34e-06	-0.0103356	1.42e-07	0.000140732	0.952031	-0.00904072	0.00310658
ESR2	cg06312004	0.00188434	0.359821	-0.00923121	0.230287	-0.001027	0.859966	-0.00350906	0.328622	0.00190256	0.413154	0.00244331	0.448734	-0.00124752	0.732755
ESR2	cg06343740	0.00169561	0.380024	0.0117203	0.229941	0.00353317	0.543458	0.000455434	0.888659	-0.000217494	0.927612	-0.0013732	0.627673	0.00399077	0.254638
ESR2	cg06376949	-0.0106892	1.88e-06	-0.016314	0.0766773	-0.00323114	0.523357	-0.00924932	0.0128459	-0.0091144	0.000581536	0.00490489	0.0778884	-0.000734132	0.851393
ESR2	cg06388937	0.00138	0.268498	0.00855322	0.124163	0.000953474	0.802285	0.000133229	0.951228	0.000533482	0.706774	-0.00167349	0.371717	0.00183265	0.40246
ESR2	cg06400288	-0.00412356	0.0151819	-0.00907018	0.505997	-0.00104541	0.821975	-0.00400719	0.245485	-0.00578583	0.000519115	0.000214277	0.943399	0.00203041	0.509558
ESR2	cg06402858	0.00315095	0.14946	0.0157217	0.0949989	0.00081674	0.867904	0.00192943	0.58358	0.0013786	0.622423	-0.00365364	0.208314	0.00345049	0.372673
ESR2	cg06414580	-0.00450195	0.00108677	-0.000442716	0.930276	-0.00417078	0.181048	-0.00494623	0.0187975	-0.00477928	0.0089937	-0.000784001	0.623299	-0.00177571	0.470047
ESR2	cg06465076	-0.0216149	5.97e-13	-0.0110126	0.120739	-0.0169718	0.0500591	-0.0197109	7.75e-05	-0.0171864	4.98e-08	0.0013459	0.710468	-0.00827705	0.111443
ESR2	cg06473288	0.00611308	1.09e-05	-0.00744863	0.140346	0.00349702	0.378764	0.0063415	0.00647089	0.00602995	0.00101752	0.00260938	0.131596	0.000921119	0.711949
ESR2	cg06484123	-0.00595441	0.125527	-0.0208623	0.415489	0.000465406	0.965901	-0.00397706	0.572261	-0.0100547	0.0313002	0.000976112	0.868445	0.00931153	0.188179
ESR2	cg06562969	0.00609377	0.143313	-0.0086369	0.688618	0.0104644	0.399115	0.0151662	0.0811686	0.0085013	0.000479384	0.00843964	0.213942	-0.00117744	0.866569
ESR2	cg06587767	-0.00423006	0.0900702	-0.00467843	0.53839	-0.0029935	0.741754	-0.00142796	0.763059	-0.00428126	0.12659	0.00180424	0.655719	-0.00121765	0.787641
ESR2	cg06603074	0.00175533	0.416456	0.0158548	0.186646	0.00241389	0.739026	0.00493657	0.236499	0.00252258	0.29448	-0.00178352	0.599067	-0.00115258	0.768313
ESR2	cg06617406	-0.0130114	4.35e-11	-0.00659742	0.323884	-0.0135355	0.021433	-0.0144253	1.18e-05	-0.00888122	8.33e-05	-0.00113235	0.648109	-0.00904242	0.00895819
ESR2	cg06650861	0.0024279	0.130333	0.00525505	0.407828	0.00698291	0.265019	0.00810273	0.0161313	-0.000211442	0.847386	0.00129091	0.652292	0.00814881	0.0034006
ESR2	cg06708931	0.00117835	0.562227	-0.000665568	0.930965	0.00318907	0.753813	0.00880542	0.0601369	-0.00105205	0.142999	0.00198016	0.635018	0.0075592	0.0333073
ESR2	cg06712932	-0.00688186	0.00209573	-0.000358647	0.977556	-0.00556657	0.37678	-0.00885307	0.0259599	-0.00486449	0.0733756	-0.00124106	0.70743	-0.0016132	0.68992
ESR2	cg06716655	-0.00235029	0.391642	0.00722111	0.520766	0.00250233	0.435938	0.00158721	0.72142	0.00240229	0.34424	0.00316748	0.241641	-0.00428384	0.330801
ESR2	cg06806891	-0.0109584	2.23e-11	-0.00355193	0.506119	-0.0140517	0.000762089	-0.0123088	3.57e-05	-0.00794046	3.26e-06	-0.00139261	0.468876	-0.00712566	0.01293
ESR2	cg06829760	0.000356982	0.794722	0.000428344	0.947858	-0.00240165	0.546875	-0.000811797	0.737899	0.000581415	0.719389	-0.00105557	0.587168	-0.000488304	0.841448
ESR2	cg06869619	-0.00383461	0.00418519	0.00453824	0.538715	-0.00531032	0.221494	-0.00104659	0.665704	-0.00514984	0.000799325	-0.00238436	0.268285	0.00222822	0.342373
ESR2	cg06872019	-0.00675445	0.000217193	0.00156209	0.846024	-0.0134095	0.0135552	-0.00889443	0.00254837	-0.00628798	0.00546849	-0.00143714	0.578778	-0.00343777	0.288872
ESR2	cg06909315	0.0049987	0.00549205	-0.00275461	0.72327	0.00805065	0.163387	0.00720591	0.0328413	0.00335525	0.0996378	0.00434843	0.11004	0.00644344	0.0444632
ESR2	cg06981309	-0.00937036	0.0176313	0.0041105	0.801239	0.00564509	0.57002	0.00164488	0.816899	-0.00657396	0.00898538	0.00561611	0.309568	-0.00277501	0.650696
ESR2	cg07026925	-0.00488086	0.00176848	0.0052252	0.549877	-0.00740789	0.12048	-0.00181862	0.516244	-0.00437579	0.0128756	-0.00393164	0.0972761	-0.00166164	0.549766
ESR2	cg07082452	-0.00809329	2.8e-06	0.00897915	0.285982	-0.00964176	0.0306357	-0.00706449	0.024092	-0.00422188	0.0130908	-0.00248729	0.313278	-0.00842259	0.00545593
ESR2	cg07095530	-0.00988251	2.45e-08	-0.00962901	0.273709	-0.0125603	0.00562802	-0.0119757	0.000128915	-0.0046842	0.00602794	0.00114317	0.657071	-0.0125359	4.85e-05
ESR2	cg07107453	-0.0075366	0.0148094	-0.00261091	0.84029	-0.00749939	0.465198	-0.00922139	0.0840568	-0.000661002	0.857029	0.000366806	0.935417	-0.0102908	0.0614404
ESR2	cg07123796	-0.00970214	1.95e-06	-0.00968968	0.224578	-0.0105202	0.165114	-0.00749668	0.0277203	-0.00776739	0.000760458	-0.00047299	0.886299	-0.0037375	0.303803
ESR2	cg07188863	-0.0127437	2.1e-14	0.00331989	0.478095	-0.0149877	0.00273056	-0.0126858	1.25e-05	-0.00976686	2.28e-07	-0.00313025	0.153266	-0.00583578	0.0431429
ESR2	cg07195105	-0.0144907	8.19e-10	0.000670419	0.93299	-0.0111425	0.114722	-0.0162074	3.88e-05	-0.0123588	1.11e-05	-0.00162104	0.602296	-0.0038137	0.358549
ESR2	cg07253769	-0.000705526	0.714099	0.00757074	0.420198	-0.000693517	0.894594	-0.00226459	0.520608	-0.00307586	0.122415	-0.00252153	0.358573	0.00428454	0.207215
ESR2	cg07268124	0.00527097	0.0148375	-0.00410539	0.708295	0.00726697	0.280681	0.00653641	0.131174	0.00563513	0.0146989	0.0033735	0.348339	-0.00119239	0.758429
ESR2	cg07276449	-0.0126105	2.36e-12	-0.00158179	0.728682	-0.00789759	0.0380535	-0.00742755	0.0072777	-0.0123857	4.58e-09	-0.00154831	0.422625	-0.00230174	0.461663
ESR2	cg07293059	-0.0119094	2.56e-11	-0.00234552	0.622882	-0.0116156	0.0224284	-0.0117849	8.66e-05	-0.00911574	3.31e-06	-0.000973657	0.657858	-0.00836741	0.00758345
ESR2	cg07317117	0.00149745	0.175518	0.00075467	0.852504	0.000700632	0.825198	-0.000336359	0.855167	0.00147268	0.26735	-0.000295582	0.848715	-0.00027374	0.888624
ESR2	cg07362849	-0.00165661	0.350551	-0.006576	0.363073	0.000315871	0.938596	0.0024544	0.4149	-0.000168667	0.920239	0.002481	0.254159	-0.00111416	0.706512
ESR2	cg07413417	-0.00374528	0.0539857	0.00768286	0.474356	-0.0103054	0.0749595	-0.00564861	0.107093	-0.00507473	0.0187475	-0.0024806	0.365587	-0.000804627	0.81882
ESR2	cg07451531	-0.00403216	0.00533812	0.00608262	0.389841	-0.0100935	0.0259316	-0.00486474	0.0565391	-0.0046923	0.00662578	-0.00390314	0.0667632	0.00124933	0.629205
ESR2	cg07474797	-0.0113881	1.63e-08	0.00299324	0.779591	-0.0103832	0.0613361	-0.00867615	0.0172302	-0.00886318	4.37e-05	-0.000954365	0.732455	-0.00790659	0.0272489
ESR2	cg07573085	0.00147806	0.496273	0.0197001	0.0334987	-0.00330551	0.540545	-0.000157809	0.965677	-0.00141629	0.593241	-0.00656952	0.0488267	0.00517459	0.18525
ESR2	cg07596065	-0.00456629	0.00190143	-0.00492938	0.620614	-0.0111949	0.0171855	-0.00467237	0.101673	-0.00323876	0.0484788	-0.00142544	0.566694	-0.00379989	0.14799
ESR2	cg07624918	-0.00729955	0.000158788	-0.00818134	0.433339	-0.000533803	0.926573	-0.00514516	0.092334	-0.00846094	0.00111499	0.00214783	0.436206	0.000464103	0.894306
ESR2	cg07660627	-0.00189895	0.419916	-0.0041575	0.716651	-0.00293521	0.640979	-0.00382702	0.333599	-0.00435701	0.14548	0.000139079	0.9666	0.000975279	0.816533
ESR2	cg07671185	-0.0209246	4.34e-17	-0.013034	0.167909	-0.0153368	0.0187609	-0.0199011	2.06e-06	-0.0167693	1.65e-09	1.05e-05	0.997236	-0.00988548	0.0203326
ESR2	cg07732037	0.00631311	0.0509785	0.00783928	0.424607	0.000192591	0.984233	0.000827918	0.881102	0.00374299	0.295057	-0.00502146	0.30727	0.00545336	0.336214
ESR2	cg07759906	-0.0128489	8.1e-15	-0.00170607	0.78457	-0.0161029	0.00162787	-0.0133077	3.5e-06	-0.00952728	2.27e-07	-0.00346539	0.123919	-0.00820131	0.00406433
ESR2	cg07787977	-0.000522067	0.789733	-0.0061076	0.473731	-0.00889953	0.118437	-0.00557455	0.101079	-0.00162021	0.448203	-0.000939963	0.755017	-0.000427611	0.8984
ESR2	cg07815522	-0.0035754	0.6017	0.0109333	0.7795	0.00768336	0.681227	0.0149708	0.266919	0.00253256	0.323976	0.00126001	0.900014	0.0013968	0.894467
ESR2	cg07824155	0.000369303	0.800188	0.000587999	0.932624	-0.0061336	0.226248	-0.00180262	0.521801	0.00209569	0.187309	-0.00177921	0.446024	-0.00351077	0.180061
ESR2	cg07824483	-0.0149552	1.82e-12	-0.0158385	0.0174987	-0.0176321	0.0025204	-0.0148842	3.5e-05	-0.0107113	3.04e-06	0.000437568	0.86869	-0.00967121	0.00837591
ESR2	cg07833467	0.00182527	0.557764	0.00560476	0.767423	0.00724546	0.535061	0.00690715	0.241687	0.00389609	0.23787	0.000628453	0.913263	0.00179431	0.745202
ESR2	cg07839313	-0.00132904	0.454954	0.00555667	0.52553	0.00617233	0.213785	0.00365569	0.266724	-0.000207222	0.905656	-0.0004014	0.877438	0.00158424	0.601225
ESR2	cg07839457	0.00395088	0.483192	0.0247312	0.291225	0.00999675	0.366937	0.0171203	0.0823878	0.00971066	0.0120997	-0.00326739	0.594489	-0.00330532	0.696392
ESR2	cg07862320	0.0123774	2.39e-09	-0.00199669	0.892417	0.00910813	0.0873708	0.0146992	0.000191646	0.0105253	6.42e-06	0.000617031	0.845772	0.00465663	0.20678
ESR2	cg07871059	0.00221009	0.0355813	0.00342148	0.52748	0.00219141	0.593473	0.00141048	0.474085	0.00136434	0.222108	-0.000188859	0.916684	-8.15e-05	0.964814
ESR2	cg07878065	0.00212175	0.0665944	0.00396169	0.433644	0.00100457	0.52698	0.0026164	0.188573	0.00314148	0.0170535	0.00116639	0.311919	-0.00324604	0.113289
ESR2	cg07957619	-0.00856386	2.15e-07	-0.00198395	0.814951	-0.0110402	0.0200905	-0.00656401	0.0198389	-0.00712027	0.000108947	-0.0023391	0.347128	-0.00521132	0.071306
ESR2	cg08044454	-0.0147875	3.6e-12	-0.00264634	0.705554	-0.0150728	0.0134482	-0.0129286	0.000425649	-0.0124736	4.4e-07	-0.0025335	0.345522	-0.00803946	0.0297919
ESR2	cg08084228	-0.00621138	0.00134988	-0.004009	0.642149	-0.0110275	0.104986	-0.00438541	0.241198	-0.00557512	0.00228777	0.000405987	0.901888	-0.00247648	0.472113
ESR2	cg08090640	0.00321483	0.0795982	-0.00221148	0.773309	-0.00310903	0.646578	0.0012899	0.721149	0.00569874	0.00356849	-0.00211027	0.472385	-0.00297754	0.368338
ESR2	cg08099136	0.0030917	0.227876	0.00452615	0.776251	0.00290442	0.646366	0.00724953	0.133065	0.00365744	0.150959	-0.00256257	0.482985	-0.00135048	0.758341
ESR2	cg08122652	-0.00242223	0.678942	-0.00909387	0.793604	0.00585889	0.737206	0.0140074	0.23946	-0.000489296	0.822992	0.00762851	0.425726	0.00374559	0.689123
ESR2	cg08123045	-0.0037494	0.0707975	0.00373611	0.747928	-0.0107631	0.0648915	-0.00370095	0.303024	-0.00594911	0.0249379	-0.00171312	0.577676	0.00361314	0.339837
ESR2	cg08188436	-0.00145191	0.199242	0.000700464	0.901984	-0.000443841	0.891222	-0.000868538	0.639514	-0.00254092	0.0866532	0.000223606	0.884244	0.000354731	0.862576
ESR2	cg08203231	0.00233214	0.346457	0.00238961	0.855766	0.00586411	0.411825	0.000471072	0.908649	0.00114068	0.701342	0.00175693	0.617102	0.00186122	0.675525
ESR2	cg08215318	-0.0125413	8.03e-08	-0.0149387	0.142909	-0.0085927	0.0505333	-0.0105428	0.0106826	-0.00842546	0.000599385	0.00294738	0.374487	-0.00907618	0.0265611
ESR2	cg08244262	0.000321965	0.364374	0.000739061	0.534369	-0.000566722	0.395	0.000490276	0.354526	0.00080391	0.0992169	-2.61e-05	0.949517	-0.000354193	0.573744
ESR2	cg08293124	-0.0114911	8.11e-11	-0.00786374	0.242798	-0.0136522	0.00438863	-0.0128957	4.3e-05	-0.0062198	0.000598248	0.000672838	0.764177	-0.0110065	0.000332167
ESR2	cg08293824	-0.00227739	0.433306	-0.0115641	0.51004	0.00180994	0.83314	0.00281555	0.595938	-0.00318647	0.357778	0.00618601	0.15425	0.0016125	0.758511
ESR2	cg08304487	-0.0162647	2.04e-14	-0.00666952	0.172764	-0.0188953	0.00469333	-0.015621	2.85e-05	-0.0134851	1.8e-08	-0.00237905	0.381248	-0.0075889	0.0403347
ESR2	cg08309069	0.00290889	0.45992	-0.0246819	0.219579	0.000892979	0.938243	0.00367229	0.596661	0.00555538	0.264105	0.000201143	0.971349	-0.000399604	0.955302
ESR2	cg08318732	-0.00456822	0.0494175	-0.00566216	0.723245	0.000993263	0.885499	-0.00489191	0.253195	-0.00597437	0.0285811	-0.00237783	0.535148	0.00213371	0.611753
ESR2	cg08387293	-0.00134741	0.378574	-0.00743189	0.473909	0.000303292	0.942836	-0.0056097	0.030141	-0.00171628	0.33994	0.00349156	0.120384	-0.00279697	0.294721
ESR2	cg08418670	-0.0133958	4.74e-11	-0.00897373	0.426542	-0.0106062	0.0297748	-0.013833	6.77e-05	-0.0102184	1.04e-05	0.00108991	0.704013	-0.00925111	0.00948691
ESR2	cg08433366	-0.000210792	0.877694	0.00232183	0.70301	0.00112378	0.770662	-0.00148177	0.533415	-0.00123318	0.45792	0.00104005	0.587024	0.000152712	0.951203
ESR2	cg08440485	-0.00468338	0.0289827	-0.0104196	0.426365	0.00260463	0.717807	-0.00568284	0.159497	-0.00602657	0.0138969	0.00328945	0.377742	0.000993388	0.795295
ESR2	cg08459290	-0.0138276	2.62e-14	-0.00638542	0.365386	-0.0148539	0.00133354	-0.0136108	1.72e-05	-0.0112448	2.83e-08	-0.002337	0.28408	-0.00544075	0.0846854
ESR2	cg08470588	-0.015681	2.24e-14	-0.00545165	0.386084	-0.0180943	0.00289929	-0.0167494	3.99e-06	-0.0118054	3.51e-07	-0.00302444	0.235671	-0.0105065	0.00321117
ESR2	cg08538199	-0.0147454	9.76e-12	-0.0106883	0.0406695	-0.0164202	0.00734601	-0.0157765	1.6e-05	-0.0109128	5.39e-06	0.000874638	0.744441	-0.0112102	0.0028507
ESR2	cg08549335	0.00554386	0.0417901	0.0097717	0.556963	9.17e-05	0.992275	0.00826253	0.11816	0.00630443	0.0404788	-0.000638465	0.886198	-0.00111865	0.820605
ESR2	cg08553572	-0.00767902	4.12e-06	-0.00370289	0.721796	-0.0102745	0.0208977	-0.0071521	0.0189521	-0.00482998	0.0063494	-0.0010692	0.654971	-0.0075783	0.0110556
ESR2	cg08585593	-0.0082721	7.08e-05	-0.00558678	0.554936	-0.00697596	0.196337	-0.00494869	0.154655	-0.0068927	0.00911585	-0.00200138	0.466201	-0.00363288	0.326776
ESR2	cg08609163	-0.00584567	0.00522002	0.0108162	0.407702	-0.00138506	0.814071	-0.00536739	0.137026	-0.00775477	0.00281509	-0.00202914	0.526118	0.00551806	0.144302
ESR2	cg08619515	-0.0098688	8.22e-06	-0.00573672	0.595245	-0.00558564	0.446116	-0.00307443	0.404676	-0.0113247	6.3e-05	0.000603346	0.853276	0.00638382	0.0985558
ESR2	cg08701420	-0.0159331	6.65e-13	-0.00615035	0.412741	-0.0189576	0.00375404	-0.0172493	3.37e-06	-0.0114184	2.02e-06	-0.00171316	0.553016	-0.0117471	0.002188
ESR2	cg08738516	0.00296458	0.00267824	0.0097799	0.077333	-0.000816974	0.777343	0.00146585	0.388525	0.00228076	0.0374548	-0.000662254	0.646594	-0.00147209	0.382934
ESR2	cg08779606	0.002506	0.133081	-0.00157441	0.848066	-0.00109639	0.802959	-0.00349104	0.220676	0.00366523	0.0632691	0.00105115	0.654562	-0.00383435	0.190272
ESR2	cg08779886	-0.00794598	0.000272031	-0.00136859	0.886823	-0.0100683	0.134087	-0.00661022	0.0670565	-0.0100791	0.00016289	-0.00403866	0.195704	0.00411567	0.291873
ESR2	cg08818207	0.0077774	0.00545404	0.00402414	0.80595	0.0049624	0.502055	0.0134669	0.0177837	0.00919121	5.85e-05	-0.000727832	0.867965	-0.000287691	0.952466
ESR2	cg08836972	0.00158871	0.512742	-0.00443591	0.773537	-0.000270975	0.969871	-0.00222314	0.607965	0.00227124	0.419495	-0.00154542	0.656413	-0.00243721	0.572851
ESR2	cg08863777	-0.0104915	1.43e-08	-0.00830128	0.365334	-0.0139338	0.00434338	-0.0119552	0.000464748	-0.00625348	0.000476551	0.000499219	0.858847	-0.011135	0.000514798
ESR2	cg08875995	-0.0131757	1.43e-15	-0.00683742	0.22979	-0.017883	0.000404513	-0.0130545	5.09e-06	-0.0109438	3.56e-09	-0.00197116	0.36514	-0.00726692	0.0105158
ESR2	cg08888522	-0.00136316	0.717138	-0.00319064	0.877385	0.000693129	0.966604	0.0105416	0.211104	-0.00106199	0.305045	0.00142153	0.850822	0.00283282	0.658535
ESR2	cg08894462	-0.0169504	3.02e-09	0.00388292	0.619175	-0.0177673	0.0288278	-0.0180876	0.000164214	-0.0142474	2.69e-05	-0.00147471	0.676389	-0.00494251	0.332626
ESR2	cg08924203	-0.00214039	0.205189	0.00435797	0.434132	0.00464484	0.201824	0.00131805	0.636093	-0.00143192	0.458082	0.000458991	0.7867	0.00618134	0.0356273
ESR2	cg08926253	-0.0066101	0.053292	-0.0100501	0.556378	-0.00525296	0.640178	0.001401	0.839227	-0.00538168	0.00998081	0.00462901	0.413198	1.58e-06	0.99978
ESR2	cg08998192	-0.000952573	0.658848	0.00347903	0.792631	-0.000219983	0.972053	0.00442731	0.220922	-0.00208902	0.446342	-0.00152659	0.633451	0.0052645	0.175449
ESR2	cg09006487	-0.00823091	1.08e-05	-0.00233496	0.876955	-0.00437823	0.359192	-0.00718215	0.0326554	-0.00932443	6.66e-05	0.00127223	0.65834	0.00150555	0.653723
ESR2	cg09026253	0.00620458	0.015572	0.00665395	0.415332	0.00563585	0.541283	0.0141043	0.00619273	0.0035532	0.126755	0.00430024	0.308344	0.00879816	0.0509093
ESR2	cg09053843	-0.00603674	0.010517	0.0141435	0.149557	-0.000372269	0.949338	-0.000239112	0.954399	-0.00425939	0.0692126	-0.00170501	0.565434	0.000517048	0.895834
ESR2	cg09071007	-0.000809228	0.772629	-0.0181237	0.145031	-0.000396645	0.950637	-0.00334664	0.476965	0.00410599	0.240823	0.00377502	0.283557	-0.0120204	0.0160652
ESR2	cg09153462	-0.00680723	0.000356735	-0.00233106	0.714752	-0.00469156	0.402133	-0.0060248	0.0829733	-0.00373724	0.0277569	0.000855637	0.756455	-0.00598691	0.0583177
ESR2	cg09166556	-0.0181302	8.69e-13	0.000940487	0.894215	-0.0157393	0.0501174	-0.0183805	2.35e-05	-0.0131264	4.75e-07	-0.00121079	0.726051	-0.00917589	0.0371652
ESR2	cg09168222	-0.00543511	0.00103304	-0.00215049	0.793752	-0.00367044	0.462202	-0.00399339	0.175855	-0.0038195	0.0330987	-0.000131913	0.958144	-0.00303902	0.282505
ESR2	cg09210680	-0.00259142	0.0513252	0.00223973	0.713754	0.00169357	0.626036	0.000500328	0.822301	-0.00582812	0.000562135	0.000752715	0.681339	0.00481716	0.0434061
ESR2	cg09225336	-0.00210931	0.491019	0.0138988	0.323039	0.000437427	0.970852	-0.00369708	0.535757	-0.00302365	0.360618	0.00130479	0.807401	0.000250346	0.963928
ESR2	cg09243552	0.00241625	0.290043	-0.000347412	0.9722	0.00398253	0.568518	0.00326736	0.424161	-0.000705198	0.779888	0.00190094	0.581215	0.00545524	0.178434
ESR2	cg09251764	-0.00236179	0.101067	-0.01098	0.0712206	0.0022421	0.62856	0.000221554	0.932188	-0.00248872	0.149718	0.00229708	0.300698	0.000431922	0.867051
ESR2	cg09255910	-0.0103598	1.36e-12	-0.0038464	0.533343	-0.0114773	0.00485325	-0.00991174	0.00012182	-0.0079583	9.4e-08	-0.00108348	0.580738	-0.00643215	0.0116275
ESR2	cg09280971	-0.00322324	0.016083	0.000690101	0.932294	-0.000469396	0.896914	-0.00130407	0.572598	-0.00559338	0.0007408	-0.000452032	0.815173	0.00384566	0.108862
ESR2	cg09286671	-0.00611773	0.000508926	-0.00518885	0.566063	-0.00207912	0.744061	-0.00775393	0.0125304	-0.00631003	0.00372836	6.57e-05	0.981435	-0.000810377	0.797974
ESR2	cg09304470	-0.0075376	0.00606006	-0.00428847	0.78777	-0.0201641	0.0124741	-0.00858971	0.0867418	-0.00199045	0.519315	-0.00451371	0.251284	-0.00395368	0.422832
ESR2	cg09370867	-0.0178118	2.6e-07	0.0011863	0.941532	-0.0246029	0.00272221	-0.0166925	0.00668727	-0.0109536	0.00350939	-0.00131963	0.784938	-0.0171818	0.00447842
ESR2	cg09379489	0.00831453	0.000598545	-0.00931704	0.622533	0.00844127	0.228027	0.00924317	0.0516831	0.00780808	0.00260035	0.00377753	0.348745	0.000167644	0.969515
ESR2	cg09399176	-0.00163136	0.275919	0.007419	0.413142	0.00225666	0.622288	-0.00151659	0.559887	-0.00467352	0.0102005	-0.00142933	0.552661	0.00552233	0.0399162
ESR2	cg09468055	-0.0135312	1.66e-14	-0.0015825	0.738717	-0.014218	0.00157828	-0.0118962	6.7e-05	-0.0110535	1.78e-08	-0.00313381	0.125294	-0.00555896	0.0680575
ESR2	cg09519959	-0.00378815	0.0602831	0.00847747	0.129998	-0.00412795	0.673197	-0.00148233	0.718816	-0.00421867	0.0310085	-0.000334399	0.933369	0.00209604	0.563014
ESR2	cg09548275	-0.00429033	0.080335	-0.0086915	0.534899	-0.00980731	0.187783	-0.00746938	0.104281	-0.00445142	0.103883	-0.0018326	0.655747	0.000610171	0.890654
ESR2	cg09606526	0.00303144	0.0466532	-0.000133524	0.986514	-0.000711463	0.870405	0.00357721	0.19471	0.000666196	0.692134	-0.00144375	0.542773	0.00396598	0.140098
ESR2	cg09618291	-0.00238829	0.206686	0.00765865	0.360019	-0.00138155	0.803107	-0.00266332	0.442036	-0.00456617	0.0325519	-0.000951032	0.751272	0.00431704	0.199701
ESR2	cg09625543	-0.0157271	2.94e-09	-0.0157322	0.311626	-0.010059	0.187669	-0.0166738	0.000468553	-0.0150619	2.92e-06	0.00470741	0.237784	4.62e-05	0.992169
ESR2	cg09662329	-0.00480979	0.000194012	0.00128845	0.81829	-0.00302679	0.363138	-0.00448985	0.042602	-0.00540875	0.000914248	-0.000755565	0.65231	0.000349373	0.880061
ESR2	cg09663566	-0.00271049	0.0262357	0.00476675	0.531619	-0.00231248	0.53742	-0.000477424	0.843352	-0.00235334	0.0481815	-0.000663655	0.771376	-0.00123831	0.569721
ESR2	cg09740468	-0.0129688	4.61e-12	-0.000570612	0.943135	-0.0186573	0.00126322	-0.0137069	3e-05	-0.00994179	2.48e-06	-0.00360334	0.177749	-0.00810906	0.0129748
ESR2	cg09837467	-0.0130813	6.66e-08	-0.00844786	0.438552	-0.00451168	0.441936	-0.0120459	0.00529202	-0.016073	1.81e-08	0.00326489	0.286913	0.00562317	0.187374
ESR2	cg09858955	0.00178556	0.631354	-0.0124437	0.583043	0.00089918	0.906328	0.00543217	0.413358	0.00521086	0.166046	0.00863861	0.0838398	-0.0062286	0.320653
ESR2	cg09888648	-0.00250365	0.193585	-0.00260041	0.819964	-0.0113467	0.0167112	-0.00628501	0.050356	-0.00238926	0.328308	-0.00497638	0.0458275	-0.00137574	0.685956
ESR2	cg09917274	0.00418156	0.0227981	-0.00749297	0.433267	0.00125538	0.791233	0.00579727	0.0854639	0.00417288	0.0595135	0.00277392	0.282498	0.00241371	0.469348
ESR2	cg09930046	-0.0104217	3.46e-12	-0.00593775	0.223257	-0.0156968	0.00103868	-0.0111568	1.2e-05	-0.0078957	2.7e-06	-0.00269246	0.178634	-0.00688615	0.0087351
ESR2	cg09940677	-0.000187164	0.86351	0.00420314	0.357018	0.00262983	0.326132	0.00214322	0.223397	-0.00355284	0.00824909	-0.000551291	0.697656	0.00605979	0.00161498
ESR2	cg09948374	0.000353175	0.931166	0.0207723	0.282799	0.00568283	0.595165	0.0151199	0.0542681	-0.000690735	0.820138	0.000381088	0.948046	0.00897348	0.17751
ESR2	cg10020520	-0.0102872	5.39e-12	-0.00496025	0.326063	-0.0101341	0.014237	-0.00964596	0.000155562	-0.00863969	5.83e-07	-0.00211928	0.270088	-0.00537621	0.0394896
ESR2	cg10024280	-0.00561869	0.0253644	-0.00777045	0.712641	-0.00712123	0.259827	-0.0105198	0.016939	-0.00540417	0.0734153	0.0034073	0.374573	-0.00275922	0.54502
ESR2	cg10065266	-0.00983112	3.26e-11	-0.00566514	0.432765	-0.012139	0.00261501	-0.0101649	7.28e-05	-0.00748087	1.29e-05	-0.00048028	0.800528	-0.00610422	0.0188253
ESR2	cg10093938	-0.0157564	1.53e-16	-0.0100356	0.188811	-0.012526	0.00800245	-0.0142522	3.26e-06	-0.0127557	1.51e-09	-0.000553159	0.803099	-0.00822836	0.0112786
ESR2	cg10152449	-0.011385	6.29e-06	0.00278033	0.759734	-0.0120393	0.0684215	-0.00769522	0.0636167	-0.00892709	0.0022007	0.000201801	0.945415	-0.00270889	0.537398
ESR2	cg10161996	-0.00104362	0.427999	-7.09e-05	0.992446	-0.00292567	0.400017	-0.000323406	0.89191	0.000318823	0.834047	8.19e-05	0.96409	-0.00253468	0.28594
ESR2	cg10163895	-0.00927558	0.0299974	0.00510509	0.866228	0.00704979	0.623275	-0.00409412	0.611638	-0.00807992	0.0819022	-0.000107905	0.988412	-0.000400843	0.958038
ESR2	cg10187792	-0.00391265	5.49e-06	-0.00176209	0.598343	-0.00522396	0.0451912	-0.00553351	0.000256927	-0.00326407	0.00149844	-0.000813057	0.458203	-0.00308239	0.0401586
ESR2	cg10213935	-0.00575436	0.0147415	-0.0154855	0.181822	-0.00823526	0.191316	-0.00586402	0.173746	-0.00181372	0.506912	0.00230161	0.487223	-0.0056252	0.182149
ESR2	cg10277044	-0.0212317	2.86e-14	-0.0118234	0.191009	-0.0220617	0.010308	-0.0203345	2.53e-05	-0.0166279	2.05e-08	-0.000233125	0.95088	-0.0071426	0.138682
ESR2	cg10327647	-0.00374773	0.00349739	-0.000444759	0.94364	-0.00467464	0.140212	-0.00352549	0.0965706	-0.00427483	0.0112489	-0.00107341	0.543256	0.00147362	0.525526
ESR2	cg10334035	0.000678382	0.555802	-0.00232011	0.535101	0.00261633	0.466771	-0.00075832	0.694093	0.00060226	0.66753	0.00205646	0.184508	-0.000882594	0.670778
ESR2	cg10346606	-0.0139292	5.21e-12	-0.00262445	0.749929	-0.0151239	0.00524171	-0.0136973	0.000103886	-0.0104445	8.29e-07	-0.00142734	0.600666	-0.00872614	0.0125175
ESR2	cg10439456	0.00384475	0.209807	-0.00690475	0.667543	0.00509962	0.52766	0.00942557	0.0965658	0.00324248	0.37179	-0.000970491	0.840436	0.00244993	0.657269
ESR2	cg10549986	-0.00316589	0.179273	0.00801975	0.399781	0.000909112	0.795081	0.00100115	0.78906	0.000680936	0.761067	0.00134614	0.578938	-0.00234289	0.523656
ESR2	cg10552523	0.00167537	0.528746	0.00505017	0.678359	0.00049604	0.947142	0.0105195	0.0385962	-0.000437164	0.859062	0.00215832	0.562787	0.00441645	0.337296
ESR2	cg10563063	-0.0102976	1.22e-06	0.0131516	0.308563	-0.0111764	0.0208421	-0.0106208	0.00553563	-0.0052793	0.0156733	0.000560169	0.861929	-0.0122588	0.000979318
ESR2	cg10666909	0.00900017	2.84e-06	-0.00596914	0.546906	0.0105963	0.047245	0.0121577	0.000525335	0.00691678	0.00352147	0.00271244	0.312252	0.0073301	0.0334136
ESR2	cg10710569	-0.00579424	0.0513295	0.0163582	0.0711993	-0.00130692	0.884041	-0.00146894	0.771639	-0.00289289	0.358005	-0.00143367	0.726558	-0.00276976	0.581357
ESR2	cg10718809	-0.0147029	6.89e-18	-0.0085743	0.0889368	-0.0172315	0.000582878	-0.0147032	1.65e-06	-0.0123231	1.57e-11	-0.00244632	0.262729	-0.00615762	0.0344085
ESR2	cg10728454	-0.00849032	0.0032479	-0.00396457	0.799894	-0.0109745	0.209	-0.0150004	0.00546459	-0.00785804	0.00739971	0.000976531	0.827619	-0.00363084	0.477275
ESR2	cg10734665	-0.000438764	0.824738	-0.00520498	0.561832	-0.00143255	0.784992	0.00349296	0.324853	0.000929853	0.639066	0.000147713	0.957814	-0.000446586	0.894801
ESR2	cg10740245	-0.0094594	1.81e-06	-0.00627446	0.486302	-0.0156508	0.00506377	-0.0127167	0.000201982	-0.00775316	0.000492176	-0.00374544	0.133244	-0.00428425	0.208929
ESR2	cg10771443	-0.0106976	1.75e-05	0.00661968	0.151897	0.00522428	0.318209	-0.00120106	0.740153	-0.0117582	0.000116447	0.0027747	0.255262	0.0098232	0.0146785
ESR2	cg10778971	0.000248112	0.804373	-0.000415285	0.941562	0.00273768	0.502441	0.00227349	0.263874	7.48e-05	0.937563	0.00247973	0.175528	0.00107297	0.546408
ESR2	cg10784983	-0.0120621	2.86e-13	-0.00190921	0.693242	-0.0124354	0.00704089	-0.0100319	0.000341884	-0.0108371	1.72e-08	-0.00195472	0.361711	-0.00409022	0.156312
ESR2	cg10901323	-0.012906	1.8e-12	-0.00742257	0.158947	-0.0160174	0.003208	-0.0160516	6.71e-07	-0.00861248	2.92e-05	-0.000995422	0.657876	-0.0112873	0.000371481
ESR2	cg10922280	-0.000872534	0.563699	0.000312111	0.950222	0.00201649	0.562617	0.00156956	0.538156	-0.00458263	0.0144333	-0.00103403	0.570218	0.00607063	0.0243125
ESR2	cg10958877	0.00110704	0.544608	-0.00741923	0.471794	0.00529598	0.310059	-0.0004289	0.897734	-0.000236061	0.91665	0.00218083	0.445487	0.000374765	0.90989
ESR2	cg10959651	-0.00547374	0.0495233	0.00307344	0.816622	0.00361144	0.558528	0.00113757	0.811	-0.00205307	0.354568	0.00285629	0.441008	-0.000589867	0.891159
ESR2	cg10969412	-0.00143159	0.273201	-0.00123166	0.821524	0.00385242	0.361827	0.000634275	0.787141	-0.00314508	0.0423195	9.15e-05	0.964701	0.00601225	0.0106249
ESR2	cg11016993	-0.0108619	2.91e-07	0.00252876	0.684139	-7.08e-05	0.990724	-0.00353057	0.332796	-0.0111668	1.81e-07	0.00308899	0.28694	0.00254668	0.46542
ESR2	cg11029522	-0.00437464	0.0446807	0.00121162	0.915613	0.00379465	0.568731	0.00292398	0.45656	-0.00411038	0.0521444	0.00166318	0.603721	0.00339469	0.363445
ESR2	cg11035483	0.00771632	8.31e-07	0.00827596	0.209437	0.00967764	0.0227361	0.0114647	2.22e-05	0.00178214	0.262328	-0.00053789	0.782873	0.01313	1.39e-06
ESR2	cg11047325	-0.00418622	0.265956	0.0172791	0.262661	-0.00996869	0.314089	-0.00599656	0.369194	-0.000887909	0.838759	-0.00768334	0.157519	-0.0062299	0.343165
ESR2	cg11095027	-0.00289022	0.0607202	0.00805077	0.217613	-0.0041249	0.294846	-0.00444152	0.114064	-0.00329188	0.0647575	-0.00177782	0.399644	0.000408292	0.883377
ESR2	cg11105610	0.00217848	0.11564	0.00110728	0.863464	0.00894718	0.059733	0.00589789	0.026515	0.000744816	0.596095	0.00200036	0.347931	0.00530374	0.0281126
ESR2	cg11132334	0.00383798	0.00699791	-0.0132204	0.111619	0.0101528	0.00289296	0.0036111	0.135892	0.00232958	0.146235	0.00503258	0.0125573	0.00304799	0.208552
ESR2	cg11163555	-0.00740098	2.55e-07	0.00325942	0.495922	-0.0129588	0.00109898	-0.00959154	0.000270524	-0.00655374	0.000207074	-0.0058854	0.00129897	-0.00343711	0.180131
ESR2	cg11187245	0.00814261	0.0125194	-0.0134842	0.615596	0.00943397	0.374963	0.0128438	0.0573111	0.0094447	0.000623812	0.000394051	0.947405	0.00177072	0.751844
ESR2	cg11202345	0.00345495	0.101173	-0.00260499	0.792864	0.00408781	0.527225	0.00458472	0.265429	0.00444267	0.0505643	-0.000431137	0.890622	-0.0032468	0.388866
ESR2	cg11211792	0.00340175	0.139858	0.0112501	0.221875	0.0066411	0.393629	0.012648	0.00292884	0.000892717	0.698127	-0.00224803	0.528535	0.0113547	0.00347549
ESR2	cg11224765	-0.00858863	0.000109967	0.00161604	0.748016	-0.00283249	0.528407	-0.0068653	0.0211064	-0.00505642	0.0964	-0.00138472	0.47946	-0.000354469	0.925763
ESR2	cg11251971	-0.0019999	0.383306	-0.00843102	0.405426	-0.00438451	0.583074	0.00101186	0.820116	0.000209973	0.922558	0.00192308	0.598786	-0.00447262	0.276349
ESR2	cg11254522	-0.00474744	0.000398816	-0.00222943	0.765296	-0.00788554	0.0583543	-0.00606053	0.00837682	-0.00406273	0.0166622	-0.00177956	0.364457	-0.00131853	0.584523
ESR2	cg11303842	-0.00332195	0.0150577	-0.00621863	0.319199	-0.0054373	0.145081	-0.00461852	0.0457984	-0.00465262	0.00528701	-0.000187406	0.918639	-0.000484366	0.840504
ESR2	cg11317199	-0.00365909	0.208072	0.0103229	0.303398	-0.00559798	0.617413	-0.00900374	0.103543	-0.00477261	0.138197	-0.00334406	0.499933	0.0014299	0.78138
ESR2	cg11320084	-0.0018287	0.0879642	-0.0010385	0.81316	-0.00125552	0.632357	-0.00154892	0.348085	-0.00271891	0.0578404	-0.000368016	0.776598	-0.000764854	0.688119
ESR2	cg11397754	-0.00741038	6.15e-05	0.00860074	0.401297	-0.0091163	0.0515838	-0.00656421	0.0396616	-0.00666864	0.00203685	-0.00264266	0.285927	-0.00260388	0.421487
ESR2	cg11459681	-0.00784937	1.25e-05	-0.0131485	0.00831009	0.00163866	0.772855	-0.00558449	0.0927386	-0.00704149	0.000681187	0.00242445	0.34239	0.000757609	0.81025
ESR2	cg11562571	0.006092	3.46e-05	0.00321181	0.443179	0.0111496	0.00214411	0.00828486	0.000533362	0.00197107	0.281843	0.00148437	0.354662	0.00580592	0.0255861
ESR2	cg11567978	-0.00455104	0.0264019	0.00070088	0.951982	-0.00841953	0.188837	-0.00709378	0.0653162	-0.00429506	0.0565163	-0.00127102	0.711189	-0.000123583	0.973281
ESR2	cg11587584	0.00804438	9.13e-06	-0.00623082	0.525402	0.0069755	0.165864	0.00955511	0.00195778	0.00716947	0.00175502	0.00150274	0.576041	0.00509383	0.112518
ESR2	cg11594821	0.00553697	0.00874093	0.00979809	0.444352	0.00324788	0.604569	0.00951468	0.0197111	0.00589095	0.0107038	-0.00179845	0.579864	0.0024697	0.514602
ESR2	cg11611544	-0.00147975	0.365894	-0.000292191	0.952553	-0.00516206	0.211676	-0.00380469	0.182035	-0.0028037	0.111993	-0.00167469	0.418096	0.00139676	0.620058
ESR2	cg11617938	0.00785136	0.000191811	-0.00592219	0.668817	0.00960737	0.0796031	0.012698	0.000852349	0.00580623	0.0201163	0.000328775	0.92169	0.00687145	0.0642642
ESR2	cg11622162	0.0002673	0.792298	-2.43e-05	0.995231	-0.000982064	0.74963	0.00217702	0.248909	0.000713361	0.535794	0.000239663	0.870461	-5.24e-05	0.976999
ESR2	cg11638399	-0.0166239	2.7e-16	-0.00763642	0.299105	-0.020323	0.00253223	-0.0182609	5.87e-07	-0.0127296	2.67e-09	-0.00248714	0.379941	-0.0104499	0.00259953
ESR2	cg11643402	-0.00617975	0.000176521	-0.0021529	0.757971	-0.00275835	0.517682	-0.00686142	0.00908105	-0.0061521	0.00389509	-0.000164517	0.935923	-0.000172156	0.954031
ESR2	cg11684450	-0.0039103	0.0221469	0.00292337	0.785715	-0.00139139	0.701452	-0.00383709	0.198168	-0.00582432	0.00550454	-0.00049533	0.840788	0.00437974	0.153116
ESR2	cg11694510	0.00587343	0.005044	0.00834853	0.396522	0.00238884	0.721795	0.0123258	0.00246861	0.00250293	0.210297	0.000958442	0.760499	0.00727291	0.0494457
ESR2	cg11702942	-0.00133828	0.561679	0.0051406	0.623453	-0.00314771	0.699024	0.00411178	0.370127	-0.000636359	0.685352	0.00104058	0.783823	0.00304071	0.423014
ESR2	cg11738389	0.00136626	0.542424	-0.00314283	0.832697	0.00679405	0.295836	-9.47e-05	0.982218	0.000201194	0.935514	0.00264719	0.463958	-0.00113447	0.776243
ESR2	cg11829870	-0.00261083	0.107854	-0.0113982	0.175954	-0.00262253	0.63417	0.00159415	0.620119	-0.00273671	0.0732111	0.00267859	0.344402	0.00246769	0.390793
ESR2	cg11847933	-0.0028166	0.0643756	0.00336606	0.650417	0.00359354	0.364714	-0.00167892	0.486885	-0.00392354	0.0503345	-0.000952636	0.654432	0.00264335	0.338626
ESR2	cg11867489	0.00122935	0.410701	-0.00250568	0.769615	-0.00229248	0.554761	-0.0014205	0.588579	0.0006045	0.720232	0.00074052	0.728282	0.000180843	0.944166
ESR2	cg11920110	-0.0051725	0.0119688	0.0028149	0.826323	-0.00913662	0.113434	-0.00784022	0.0376589	-0.00554922	0.0193817	-0.00276823	0.4247	-0.000402538	0.912702
ESR2	cg11946459	0.00902797	0.117838	-0.0304672	0.381436	-0.00126337	0.948643	0.000770518	0.942171	0.0197801	0.00162127	-0.00504999	0.588697	-0.0166874	0.100139
ESR2	cg12013713	-0.0034942	0.156614	0.00116642	0.931343	-6.94e-05	0.992882	0.00485696	0.295431	-0.00493287	0.0398436	0.00364183	0.356045	0.00350803	0.412834
ESR2	cg12037516	0.00025977	0.823927	0.000617203	0.893219	0.00126274	0.823113	0.00293589	0.246424	9.99e-06	0.989918	0.00164479	0.491372	0.00228972	0.255871
ESR2	cg12049875	-0.0122826	1.44e-13	-0.00472544	0.273683	-0.0144962	0.00190847	-0.0113007	7.17e-05	-0.0101394	2.59e-08	-0.00147082	0.490399	-0.00647943	0.0250977
ESR2	cg12049992	-0.00395352	0.176647	-0.00674272	0.649613	0.0097435	0.296935	-0.0010049	0.845172	-0.00605075	0.0967564	0.00286122	0.517893	0.00420787	0.419593
ESR2	cg12070987	-0.0101623	8.36e-10	0.000993098	0.906867	-0.0123343	0.00606172	-0.0114137	0.000151747	-0.00595873	0.000236941	-0.000737002	0.766365	-0.00869388	0.00250006
ESR2	cg12088946	-1.62e-05	0.995046	-0.0140381	0.222409	-0.00292697	0.727591	0.00263438	0.587487	0.000470617	0.880474	0.00210919	0.584491	-0.000444879	0.925157
ESR2	cg12094903	0.00689696	0.00032964	0.00209493	0.835742	0.00159992	0.786695	0.0072261	0.0279791	0.0074726	0.00234901	-0.00128869	0.658211	0.000689222	0.84174
ESR2	cg12110437	0.00229861	0.582979	0.0112039	0.456882	0.00509157	0.684253	0.00605656	0.41234	0.00718863	0.111592	0.00414416	0.461556	-0.00420088	0.555323
ESR2	cg12114203	-0.00116086	0.494456	-0.00186564	0.825846	0.000167503	0.971669	-0.00369836	0.174263	-0.00149513	0.482953	0.00082891	0.739247	-0.00105399	0.726997
ESR2	cg12141483	0.000301573	0.802074	-0.0037837	0.35096	0.00123961	0.766601	-0.000794306	0.714544	-0.00110027	0.45463	0.000367472	0.856892	0.00105337	0.629116
ESR2	cg12172349	-0.000822298	0.25437	0.0030297	0.268743	-0.00231232	0.475041	0.000359183	0.806518	-0.000829753	0.194205	0.000532584	0.718211	0.000208662	0.870251
ESR2	cg12187985	-0.00579724	0.00642091	-0.0029218	0.831211	-0.00211703	0.666865	-0.00303425	0.385506	-0.0108973	5.81e-05	-0.00151802	0.592441	0.00934193	0.0137622
ESR2	cg12299361	-0.0148905	1.19e-13	0.00230943	0.660004	-0.0149231	0.0115996	-0.0148199	1.65e-05	-0.0111401	6.28e-07	-0.00239628	0.383268	-0.00786174	0.0235656
ESR2	cg12303312	-0.0114095	1.93e-12	-0.00599196	0.309117	-0.0146992	0.00228899	-0.0107315	0.000227562	-0.00944119	6.98e-08	-0.00270971	0.186989	-0.00602337	0.0339029
ESR2	cg12319836	0.00265912	0.0464031	0.00579623	0.271377	-0.000412433	0.921141	0.00379488	0.117417	-0.000597459	0.671618	-0.0020249	0.312935	0.0065068	0.00536103
ESR2	cg12331471	0.00261445	0.182065	0.0194788	0.0426768	1.44e-05	0.996996	0.00381677	0.218236	0.00617329	0.0036755	-0.00043035	0.850904	-0.0053247	0.0961655
ESR2	cg12359279	-0.000301089	0.393225	-0.00105923	0.434191	-0.0002939	0.751633	0.00027025	0.657343	-0.000203065	0.635619	0.000340986	0.431517	9.1e-05	0.887104
ESR2	cg12371075	-0.0152984	1.16e-13	-0.00690386	0.361285	-0.0168238	0.00575755	-0.016786	2.11e-06	-0.0116574	3.33e-07	-0.00117568	0.661664	-0.0115259	0.00121968
ESR2	cg12378285	-0.00454752	0.0248812	0.00148562	0.862059	-0.000841502	0.876108	-0.00548065	0.103511	-0.00456687	0.0534872	0.00139821	0.630356	0.000726721	0.842437
ESR2	cg12379452	0.00046488	0.7293	-0.00165376	0.83938	-0.00537128	0.276654	0.00258946	0.341749	0.000852934	0.52839	0.000152056	0.949913	0.000386839	0.872616
ESR2	cg12394215	-0.00735406	3.29e-05	-0.00075143	0.927191	-0.00614156	0.25769	-0.00839571	0.00418689	-0.00851833	0.000249288	-0.000408365	0.866426	0.00132653	0.676902
ESR2	cg12424383	-0.000861087	0.419599	-0.000666171	0.870213	-0.00256792	0.596896	0.00233555	0.291421	-0.00149194	0.0855679	-0.000462957	0.830441	0.00244167	0.198185
ESR2	cg12439472	-0.00803047	0.319401	-0.0171502	0.620424	0.00399187	0.816389	-0.00164088	0.906174	0.00981218	0.150717	0.0125914	0.200198	-0.0285463	0.025614
ESR2	cg12461141	-0.00101929	0.651089	-0.00463257	0.661376	-0.00721518	0.30667	0.000714993	0.875033	0.000876397	0.677767	0.00248528	0.47757	-0.00302795	0.442091
ESR2	cg12539787	-0.00263459	0.151904	0.0100582	0.330563	-0.000898977	0.832215	-0.00133842	0.654408	-0.00404209	0.0871377	-0.00173015	0.488468	0.00296785	0.369098
ESR2	cg12551079	-0.00591369	0.00744798	0.00839299	0.440542	-0.00261702	0.643842	-0.00426469	0.282626	-0.00887139	0.000663381	-0.00215077	0.466555	0.00548511	0.16786
ESR2	cg12557158	-0.00186459	0.295317	-0.0075019	0.536347	-0.00323627	0.625847	-0.000247042	0.950534	-0.000871142	0.519061	-0.000784938	0.806357	-0.0015227	0.63561
ESR2	cg12588917	0.0055555	0.0633502	-0.00534168	0.80222	0.0133875	0.151399	0.0140884	0.017244	0.00424608	0.163839	0.00267807	0.597047	0.00657267	0.208521
ESR2	cg12592772	-0.0129707	9.01e-14	-0.0061878	0.252247	-0.0136426	0.00339541	-0.0119314	3.97e-05	-0.0107979	3.28e-08	-0.00196579	0.344301	-0.00677967	0.0248734
ESR2	cg12596733	-0.0159965	2.65e-13	-0.00511706	0.354873	-0.0147372	0.0223371	-0.0155359	3e-05	-0.0127536	1.7e-07	-0.00156304	0.55691	-0.008964	0.0179483
ESR2	cg12611914	-0.0113042	4.81e-06	-0.00777342	0.287933	-0.00894088	0.188404	-0.0163557	9.1e-05	-0.00708062	0.0136635	0.000901887	0.76431	-0.00794439	0.0723134
ESR2	cg12614898	-0.0028855	0.0889111	0.00151753	0.863481	0.000217583	0.95978	-0.00269189	0.299447	-0.00470736	0.0451817	-0.000604387	0.789309	0.000671691	0.82613
ESR2	cg12628528	0.00294491	0.0643347	-6.86e-05	0.992851	-0.00248634	0.601213	-0.00143784	0.611252	0.00313706	0.0916189	0.000849039	0.746375	-0.00143427	0.614603
ESR2	cg12757378	-0.0032386	0.0109723	-0.0143261	0.149445	-0.0039721	0.362715	-0.00551678	0.0207697	-0.00356915	0.0130572	-7.67e-05	0.9723	-0.000835926	0.712227
ESR2	cg12792363	-0.0151535	3.29e-10	-0.00332287	0.773266	-0.0211675	0.00219901	-0.0160888	8.44e-05	-0.00917895	0.000167888	-0.00232735	0.478833	-0.0145027	0.000520104
ESR2	cg12798040	-0.00393574	0.134007	-0.00229485	0.876375	-0.00857296	0.31843	-0.0092194	0.0700203	-0.0038517	0.178165	-0.00228994	0.582742	-0.000850041	0.859025
ESR2	cg12803108	-0.00980584	9.18e-06	-0.00249769	0.73017	-0.0131842	0.0374619	-0.0108288	0.0038575	-0.00964427	0.000282124	-0.00178038	0.509405	-0.000616636	0.876192
ESR2	cg12807764	-0.0104679	0.000425054	-0.020192	0.340265	-0.00575619	0.502743	-0.0144832	0.00582981	-0.00978175	0.00492603	0.00332987	0.482918	0.000639045	0.904107
ESR2	cg12828896	0.0113524	0.0362479	0.0316247	0.246718	0.0149025	0.289707	0.0235978	0.0271648	0.0131282	0.00755272	-0.000898024	0.906065	0.00471862	0.604414
ESR2	cg12836643	0.000632984	0.584161	-0.00149876	0.841626	1.55e-05	0.996497	0.00110601	0.590223	-0.000868657	0.510889	0.000428027	0.814452	0.00247847	0.215836
ESR2	cg12870332	-0.0167202	2.82e-13	-0.00921282	0.142999	-0.0199169	0.00163843	-0.0186479	3.32e-06	-0.0120223	2.22e-07	-0.00181435	0.502785	-0.0112909	0.00440374
ESR2	cg12877361	0.00181161	0.286638	0.00764874	0.349673	-0.0036415	0.46918	-0.00149427	0.635744	0.000981505	0.544904	-0.00352019	0.173473	0.000425432	0.882471
ESR2	cg12906975	0.000260829	0.847408	-0.00367482	0.522083	0.00364596	0.58987	0.0050025	0.0964673	-0.00064848	0.279423	0.00251919	0.372763	0.00322748	0.171888
ESR2	cg12945470	-0.00414918	0.0348778	0.00211791	0.818782	-0.000678664	0.911849	-0.00237913	0.50029	-0.00619318	0.0104323	-0.00240915	0.471606	0.00327794	0.356431
ESR2	cg12955084	-0.00904844	6.55e-09	-0.00619253	0.431998	-0.0090028	0.0193819	-0.00886581	0.000589779	-0.010262	3.3e-07	-0.00164114	0.450307	-3.1e-05	0.991033
ESR2	cg12975667	-0.00598563	1.44e-05	0.0052253	0.320534	-0.0102599	0.0354536	-0.0073789	0.0061312	-0.00537369	0.000423812	-0.00223097	0.320563	-0.00245713	0.322825
ESR2	cg12987761	-0.00517474	0.0889773	-0.0326928	0.0267821	-0.00482815	0.587344	-0.000862563	0.872605	-0.0025355	0.465514	0.00341584	0.481305	-0.00015042	0.977761
ESR2	cg12999836	-0.00819108	3.28e-05	0.00169287	0.88317	-0.0113426	0.0424198	-0.00954666	0.00815006	-0.00438793	0.0491259	-0.000664245	0.840058	-0.00773481	0.0258526
ESR2	cg13007871	0.00442805	0.00809507	-0.00273787	0.732601	0.000417657	0.937667	0.00467213	0.133023	0.00635522	0.00109635	-0.00194532	0.471493	-0.00107796	0.721901
ESR2	cg13045500	0.000158084	0.944225	-0.000721279	0.947698	-0.00149829	0.846323	-0.00114968	0.789403	0.00482506	0.0656676	0.00269665	0.443565	-0.00483303	0.234339
ESR2	cg13072055	-0.0147384	3.05e-13	7.47e-05	0.989632	-0.0150358	0.00605312	-0.0153252	8.25e-06	-0.01058	1.36e-06	-0.00258056	0.282415	-0.00917788	0.00910899
ESR2	cg13086983	-0.0139199	1.06e-14	-0.00319873	0.624756	-0.0172629	0.00121975	-0.0128395	3.26e-05	-0.0113178	1.11e-08	-0.00255636	0.268962	-0.00687086	0.0269391
ESR2	cg13092901	-0.00389033	0.00379727	-0.00310552	0.314994	-0.00537746	0.00483067	-0.00230063	0.22374	-0.00300558	0.0993857	-0.00216401	0.0500547	-0.000926961	0.696875
ESR2	cg13100600	-0.000532999	0.834207	-0.00955295	0.496781	-0.000927497	0.91423	-0.00509489	0.275439	-0.000728194	0.780615	0.0020568	0.618339	-0.00179702	0.677741
ESR2	cg13119178	-0.00915181	3.22e-09	-0.000175052	0.980331	-0.00959356	0.0190058	-0.00685975	0.00759072	-0.00807329	8.75e-06	-0.00183236	0.334181	-0.00397926	0.145168
ESR2	cg13130398	0.00238942	0.463518	0.0114113	0.38976	0.0115823	0.37447	0.0152405	0.0249963	0.000446788	0.83859	0.000722392	0.897758	0.00853229	0.128648
ESR2	cg13149147	-0.00836629	2.32e-07	-0.0015632	0.840544	-0.00512656	0.111708	-0.00752232	0.00442987	-0.00854049	2.49e-05	0.000182517	0.925094	-0.00103356	0.720996
ESR2	cg13155430	-0.00225857	0.549395	-0.00812168	0.675815	-0.00554224	0.738041	0.00449308	0.590522	-0.000579789	0.652897	0.00516301	0.490564	0.00216091	0.737513
ESR2	cg13172359	-0.0103775	0.00137337	0.00934789	0.210126	-0.00296809	0.557402	-0.00520545	0.245676	-0.0103867	0.0170966	0.00168262	0.599693	0.00496397	0.381652
ESR2	cg13250178	-0.0115885	1.58e-11	-0.00328398	0.430758	-0.0141474	0.00121309	-0.0104219	0.000844665	-0.00948371	2.35e-07	-0.00153668	0.444255	-0.0039495	0.192074
ESR2	cg13272096	-0.00792116	0.0122099	-0.0157283	0.177949	-0.0169924	0.110078	-0.00756622	0.18815	-0.00162413	0.638753	0.000207531	0.966016	-0.0130479	0.0198143
ESR2	cg13304609	-0.00266964	0.419215	-0.0118857	0.499548	-0.000661563	0.964271	0.00586498	0.42361	-0.00213742	0.0822343	0.00577808	0.391395	0.00029662	0.958605
ESR2	cg13343932	-0.00640735	0.0311823	0.00571265	0.700761	-0.0158673	0.031314	-0.00850478	0.112315	-0.00377647	0.279669	-0.00818118	0.0497774	-0.00337174	0.520603
ESR2	cg13406746	0.00195022	0.0915633	0.00141915	0.834525	0.00365489	0.289914	0.00403521	0.0477049	0.00163035	0.246783	0.000791366	0.661774	0.00276743	0.183242
ESR2	cg13419792	-0.000675051	0.408892	-0.00244697	0.51911	-0.00163104	0.572559	0.000449353	0.777771	-0.000790052	0.339537	0.000229708	0.870075	0.00139327	0.33204
ESR2	cg13443575	-0.00978121	1.36e-07	-5.77e-05	0.994041	-0.0072504	0.112659	-0.00878565	0.00624394	-0.00573179	0.0042654	0.00169407	0.503905	-0.009111	0.00565106
ESR2	cg13452062	-0.0151304	0.179561	0.0451561	0.509586	0.0162463	0.401117	0.0107349	0.600654	0.00139727	0.656406	0.0141887	0.31534	-0.0104684	0.517933
ESR2	cg13474450	-0.0157144	1.84e-13	-0.00283494	0.735518	-0.0171394	0.000669412	-0.0150776	3.61e-05	-0.0128268	2.3e-08	-0.00141436	0.579072	-0.00565674	0.126473
ESR2	cg13524037	-0.0141042	1.1e-12	-0.00597662	0.322898	-0.014828	0.00693059	-0.0139074	4.34e-05	-0.0114258	3.87e-07	-0.00166038	0.496832	-0.00767773	0.026393
ESR2	cg13525276	0.00927627	0.000442087	-0.0160799	0.188909	0.0158177	0.0350794	0.00939832	0.0445521	0.00590343	0.0487795	0.00533536	0.169584	0.00791895	0.0953308
ESR2	cg13575216	-0.00358036	0.0112444	0.00237499	0.695035	-0.00507538	0.412553	-0.00175616	0.531986	-0.00372988	0.00833948	-0.000858267	0.742165	-1.66e-06	0.999472
ESR2	cg13587253	0.00043773	0.861528	-0.00608523	0.671403	-0.0217043	0.0128769	-0.00839941	0.0599883	0.00102942	0.685964	-0.00740419	0.0651067	-0.00720977	0.102923
ESR2	cg13618969	-0.0140709	3.86e-11	-0.00701373	0.281116	-0.0172125	0.0181277	-0.0131845	0.000378768	-0.0104183	1.61e-06	-0.00184589	0.539262	-0.00645623	0.0843613
ESR2	cg13619623	-0.000621622	0.619041	-0.001893	0.799251	0.0031791	0.274388	-0.000201503	0.921823	-0.00132923	0.409024	0.00224211	0.190794	0.00310953	0.171802
ESR2	cg13643186	-0.0149844	1.68e-14	-0.00859294	0.317971	-0.0165265	0.00890656	-0.0148387	1.84e-05	-0.0116235	1.03e-08	-0.000852578	0.758857	-0.0077245	0.0224088
ESR2	cg13693517	0.000315814	0.83824	-0.00111561	0.901331	-0.00298296	0.533211	-0.00567056	0.0323123	0.0021879	0.220038	0.00180881	0.433133	-0.00524542	0.0543646
ESR2	cg13723336	-0.003954	0.00670426	0.0029233	0.526414	-0.00574811	0.108422	-0.00627956	0.0077991	-0.00438218	0.0163496	-0.00296849	0.0857924	-0.00121173	0.641298
ESR2	cg13728275	-0.0140922	7.14e-15	-0.00882859	0.0487684	-0.0130206	0.0105632	-0.0128861	3.73e-05	-0.0127972	7.34e-10	0.000414984	0.852802	-0.00605243	0.0542746
ESR2	cg13755924	-0.00550057	0.0205343	-0.00264044	0.853486	-0.00614268	0.485387	-0.00588392	0.203528	-0.00157277	0.451091	0.00199341	0.637976	-0.0062536	0.119709
ESR2	cg13781414	-0.00348372	0.012936	0.000986584	0.844671	-0.00830217	0.0444298	-0.000524454	0.837047	-0.00423195	0.00652635	-0.0020084	0.328573	0.00143573	0.562926
ESR2	cg13782919	-0.00233144	0.166533	0.00231711	0.799216	0.00105744	0.803027	-0.000378628	0.893189	-0.00492841	0.0265859	-0.0022663	0.351141	0.00376316	0.215256
ESR2	cg13785019	-0.00344268	0.107241	0.00657914	0.631604	-0.00505802	0.340046	-0.00456305	0.200027	-0.00265195	0.331708	-0.00322541	0.281242	0.000923638	0.810699
ESR2	cg13789214	-0.0057158	0.000204993	-0.00707548	0.226345	-0.00774364	0.0580282	-0.00970991	0.000360032	-0.00393467	0.0334354	0.000140616	0.943018	-0.00623873	0.022603
ESR2	cg13844341	-0.013837	2.01e-13	-0.000455086	0.949272	-0.0175015	0.000836489	-0.0138425	5.06e-05	-0.0107992	2.18e-08	-0.00212048	0.412504	-0.00693409	0.0340041
ESR2	cg13849515	0.0018695	0.401451	0.00410179	0.683619	0.0013804	0.812339	-0.00054007	0.893785	-0.00121727	0.545484	0.000343466	0.914404	0.00507695	0.173013
ESR2	cg13896879	-0.00875897	4.78e-07	-0.00424476	0.47746	-0.0101825	0.0619018	-0.0103256	0.000700164	-0.0085206	2.26e-05	-0.00045828	0.854751	-0.0035963	0.242742
ESR2	cg13933891	-0.0127037	4.57e-12	-0.00396866	0.359587	-0.0141174	0.00941273	-0.0114576	0.000124064	-0.010103	2.29e-06	-0.00181289	0.439313	-0.00620699	0.0528842
ESR2	cg13935634	-0.00613673	0.0179466	0.0119007	0.329539	-0.00540642	0.538216	-0.00338803	0.471929	-0.00661001	0.0317621	-0.000526234	0.894949	0.00105733	0.819583
ESR2	cg13953458	0.0055505	0.000519398	0.00444671	0.530675	0.00425283	0.378608	0.00405957	0.163889	0.00335893	0.0440337	0.000373224	0.870813	0.00275536	0.320186
ESR2	cg13980638	-0.012497	2.33e-13	-0.00830557	0.218784	-0.0126023	0.00626028	-0.0109242	0.000236783	-0.0101029	2.17e-08	-0.000104289	0.963536	-0.00633217	0.0323863
ESR2	cg14000144	-0.000850542	0.695882	-0.017002	0.110312	0.00587687	0.333871	-0.0033189	0.385054	-0.000654949	0.799312	0.00330873	0.286699	-0.00384594	0.316947
ESR2	cg14002778	-0.000609273	0.764046	0.0079476	0.262532	0.00271713	0.638258	-0.00186651	0.588556	-0.00251247	0.270833	0.00147016	0.599513	0.00216599	0.548663
ESR2	cg14028598	-0.0180065	2.54e-11	-0.00795537	0.355883	-0.0209181	0.0161456	-0.0209574	6.1e-06	-0.0112709	7.84e-05	-0.00274613	0.45753	-0.0153424	0.00108644
ESR2	cg14064762	-0.000981892	0.482904	0.00222823	0.79771	-0.00309901	0.479932	-0.00181673	0.482169	-0.0021889	0.150524	-0.000492979	0.839984	0.00229458	0.359079
ESR2	cg14085060	-0.0113698	1.21e-12	-0.00244261	0.48503	-0.0123595	0.0190552	-0.0120244	1.44e-05	-0.00798566	1.23e-05	-1.94e-05	0.992888	-0.00723718	0.00890881
ESR2	cg14126601	-0.00613856	0.0360282	-0.0134947	0.267242	-0.00244857	0.708504	-0.00280746	0.559479	-0.0035435	0.299582	0.00224537	0.540275	-0.000291055	0.954051
ESR2	cg14129477	-0.00271831	0.191599	0.00615584	0.543116	-0.00334027	0.682085	-0.00343515	0.395904	-0.00100029	0.655641	-0.000129356	0.970965	-0.00344623	0.351943
ESR2	cg14224203	-0.0108611	1.77e-06	0.000893924	0.942826	-0.0157684	0.013614	-0.0133605	0.00090761	-0.0052163	0.0441669	-0.00169946	0.598289	-0.0135695	0.000735184
ESR2	cg14234394	0.000844622	0.715343	-0.015855	0.150759	-0.00677737	0.232536	-0.00125771	0.756652	-0.000616135	0.821787	-0.000389669	0.900545	-0.000120597	0.976313
ESR2	cg14286514	-0.000861182	0.701251	0.0108225	0.327126	0.00663183	0.288674	0.0048593	0.187704	-0.000422425	0.873159	0.00137513	0.665108	0.00151445	0.700349
ESR2	cg14293575	0.00539762	0.227242	-0.00119002	0.960833	0.0199603	0.325177	0.0241083	0.0156151	0.0011423	0.380056	0.00278247	0.75807	0.0200139	0.00830776
ESR2	cg14301914	-0.0121648	1.69e-13	-0.0059172	0.251164	-0.0111863	0.0186442	-0.0110844	0.0001	-0.00993825	9.71e-08	-0.00152771	0.45875	-0.00595908	0.0378033
ESR2	cg14321269	-0.00456887	0.000629506	-0.00177945	0.801315	-0.00403819	0.303077	-0.00328421	0.16111	-0.00348612	0.0280792	0.000132349	0.944347	-0.00204882	0.379692
ESR2	cg14333162	-0.00762623	0.0149875	0.00649869	0.770115	-0.00693609	0.424897	0.000694143	0.899257	-0.00906456	0.0144162	0.00235997	0.631656	0.00388563	0.489018
ESR2	cg14349855	-0.0068322	0.00409776	-0.00526797	0.605819	-0.00404337	0.404691	-0.00715605	0.0678471	-0.00680195	0.0308481	0.00179349	0.56727	-0.000404693	0.925692
ESR2	cg14353998	-0.0040647	0.000976664	-0.00561206	0.137717	-0.00378013	0.248273	-0.00290026	0.138386	-0.00265297	0.0764031	0.000399281	0.786618	-0.00210083	0.320423
ESR2	cg14360917	0.00124469	0.472578	-0.000341935	0.971196	0.00336275	0.42547	-0.00181526	0.518642	0.000936796	0.68463	0.00138622	0.554092	-0.00129365	0.676068
ESR2	cg14374463	0.00618324	9.42e-05	0.00967241	0.0922274	0.00402993	0.425869	0.00511651	0.0476429	0.00546543	0.00425678	0.000416214	0.859754	0.00110382	0.686919
ESR2	cg14392283	0.00268208	0.108127	0.00410383	0.237187	0.0137448	0.115635	0.00990871	0.00844362	-0.000307548	0.612916	0.00452109	0.189786	0.010151	0.000393235
ESR2	cg14423620	-0.00035443	0.336514	-0.000892893	0.430806	-0.000270652	0.794161	-0.000680376	0.280512	-0.000273993	0.548062	-2.11e-05	0.963479	-0.000861032	0.190123
ESR2	cg14426099	-0.015348	1.45e-14	-0.00692171	0.289532	-0.0179799	0.00193546	-0.015997	5.42e-06	-0.0116778	4.41e-08	-0.00181357	0.463745	-0.00850146	0.0137891
ESR2	cg14428587	-0.00177463	0.0311555	-0.00120577	0.764357	-0.000852191	0.787579	-0.000771547	0.632661	-0.00165127	0.0603607	0.00194085	0.193218	0.000137598	0.925742
ESR2	cg14463638	-0.0100447	3.47e-06	0.000493518	0.938904	-0.00651709	0.211277	-0.0124332	0.00137192	-0.0083269	0.000809061	0.000872323	0.741903	-0.00286923	0.462339
ESR2	cg14463959	-0.0124007	8.57e-13	-0.00622554	0.325325	-0.0157294	0.00140272	-0.0132968	1.19e-05	-0.00929508	1.14e-06	-0.00239928	0.272088	-0.00899609	0.00279757
ESR2	cg14495063	-0.00119549	0.421369	0.0163403	0.0366558	-2.74e-05	0.994854	-0.00215449	0.438172	-0.00264281	0.116975	-0.00550204	0.0144799	0.00350167	0.184916
ESR2	cg14538312	-0.00618423	0.00307718	-0.00174825	0.89951	-0.0101352	0.10628	-0.0113342	0.00315218	-0.00398371	0.103852	-0.00141615	0.657834	-0.00650144	0.0857851
ESR2	cg14578677	-0.0149933	1.02e-12	-0.0126556	0.0646968	-0.0137189	0.0313833	-0.0176659	2.96e-06	-0.00941028	1.08e-05	-0.000501588	0.861813	-0.0135015	0.000210579
ESR2	cg14595557	-0.00700126	0.0103783	0.00616866	0.589469	0.00258586	0.752892	0.00118302	0.82248	-0.00559	0.00159574	0.00198656	0.625802	-0.00117653	0.790772
ESR2	cg14617454	0.000744583	0.533062	0.000127084	0.98442	0.00160439	0.815832	0.00394558	0.156386	1.95e-05	0.975363	0.00140371	0.631251	0.00144914	0.501439
ESR2	cg14750551	0.000797031	0.551694	-0.0021353	0.781551	0.00108052	0.882182	0.00471261	0.133946	-0.000219783	0.718809	0.00198771	0.534491	0.00322319	0.177811
ESR2	cg14849578	-0.00237497	0.159027	0.001833	0.838771	-0.00282481	0.498699	-0.00332708	0.249449	-0.00441752	0.0341025	-0.00395456	0.0997413	0.00388054	0.201007
ESR2	cg14864167	0.00423221	0.471397	0.0296567	0.204157	-0.00658819	0.747303	0.01914	0.136028	0.00368749	0.307967	-0.00155581	0.882884	0.00809162	0.426504
ESR2	cg14870271	0.00337383	0.141594	-0.000219739	0.984737	0.0103992	0.161652	0.00939849	0.0421497	0.00178799	0.40115	0.00115419	0.753543	0.00214482	0.594647
ESR2	cg14871225	-0.0128564	4.02e-11	-0.0039195	0.66577	-0.0125161	0.0436797	-0.0136058	0.000127296	-0.0085862	1.07e-05	0.000861297	0.771743	-0.0115534	0.000627834
ESR2	cg14880222	-0.00108903	0.523365	0.00117157	0.865555	0.00203209	0.733347	0.00145696	0.634697	0.000346141	0.833812	0.000209349	0.936014	-0.000612664	0.831657
ESR2	cg14943355	0.000516276	0.915355	-0.00692819	0.80872	0.00283317	0.827149	0.010833	0.274461	0.00306377	0.36328	0.00472104	0.519638	-0.000453	0.956188
ESR2	cg14951497	0.00650599	0.000315276	-0.00849949	0.494	0.0131268	0.0415582	0.0117174	0.00125599	0.00491793	0.000883246	0.00501602	0.127157	0.00612573	0.048123
ESR2	cg15015109	-0.0146488	5.44e-15	-0.0107906	0.0374467	-0.0187694	0.000592484	-0.0160086	8.3e-07	-0.0107028	2.25e-07	-0.00159921	0.504796	-0.00869947	0.00692777
ESR2	cg15095344	-0.00770863	7.59e-10	-0.000992534	0.842774	-0.00385344	0.263842	-0.00455105	0.0323332	-0.00762697	8.25e-07	4.94e-05	0.974551	0.00103529	0.638153
ESR2	cg15143938	-0.00352574	0.0188907	0.00119675	0.895345	-0.00018519	0.968864	-0.00337346	0.199364	-0.00481448	0.00619901	0.0020539	0.40988	0.00308487	0.255719
ESR2	cg15174565	-0.00481876	0.000913906	0.00245977	0.693982	-0.00681531	0.0927307	-0.00456449	0.0742484	-0.00640954	0.000353261	-0.00259742	0.196528	0.00177642	0.49121
ESR2	cg15201259	-0.0118199	3.97e-14	-0.00693709	0.165395	-0.0124484	0.00652449	-0.011564	2.42e-05	-0.00959235	4.3e-08	-0.00167237	0.415245	-0.00637383	0.0187688
ESR2	cg15250707	-0.00147161	0.204701	-0.00576969	0.156887	-0.00564539	0.179281	0.000451384	0.842303	-0.00206359	0.0891818	-0.00218214	0.276778	0.00144725	0.485297
ESR2	cg15251675	-0.00247908	0.273608	-0.00380461	0.816463	-0.00956712	0.168902	-0.00272191	0.494512	-0.000541165	0.835569	-0.00211863	0.545342	-0.00526105	0.199467
ESR2	cg15273270	0.00485021	0.0341621	-0.00190947	0.89534	0.0131062	0.0147451	0.00613601	0.131688	0.00568091	0.0465443	0.00386065	0.266302	-0.000860162	0.835745
ESR2	cg15292513	-0.000110606	0.946822	0.011424	0.26809	-0.0021707	0.679407	-0.000523932	0.852716	-0.00129675	0.524104	-0.00572982	0.0300071	0.000995686	0.737107
ESR2	cg15331332	0.00797679	0.00664934	-0.00786744	0.67689	0.0144617	0.0565433	0.0135231	0.0171902	0.00734002	0.0154748	0.000380277	0.935715	0.00527089	0.301574
ESR2	cg15346781	-0.00204132	0.350614	0.00360483	0.678823	0.0028341	0.568379	0.00106608	0.781908	0.000971776	0.673741	0.00378501	0.168613	-0.001054	0.780556
ESR2	cg15357199	-0.0117186	8.26e-10	-0.0029596	0.641811	-0.00989972	0.0499313	-0.0111138	0.000194819	-0.0121925	1.75e-06	-0.000738652	0.737574	-0.00123948	0.714993
ESR2	cg15378061	-0.00184681	0.471394	-0.0124154	0.338677	0.000397805	0.968492	-0.00628693	0.217201	-0.00329157	0.205981	0.00128818	0.784804	0.00261025	0.569062
ESR2	cg15455222	-0.0128175	2.39e-12	-0.00628297	0.339299	-0.0151549	0.00168523	-0.0113118	0.00041369	-0.0102997	1.88e-07	-0.000863417	0.732913	-0.0067422	0.0321583
ESR2	cg15480653	0.00232241	0.0985309	-0.00116845	0.866199	6.95e-05	0.984426	-3.73e-05	0.987787	0.00107253	0.475983	0.000208424	0.913341	0.00165727	0.492302
ESR2	cg15551881	0.000974699	0.648899	-6.87e-05	0.996343	0.00880324	0.15614	0.00137314	0.726476	-0.00124413	0.559881	0.00198999	0.574485	0.00891006	0.0169085
ESR2	cg15599483	-0.00396544	0.00164706	-0.00389622	0.538635	-0.0033333	0.226166	-0.00437708	0.0335177	-0.00515774	0.00210057	0.000851758	0.599187	0.00113279	0.614962
ESR2	cg15610437	-0.0114323	3.54e-12	-0.00730528	0.336676	-0.0130992	0.00268174	-0.0116338	0.000124897	-0.00880802	8.21e-08	-0.000316273	0.895634	-0.00665986	0.0201144
ESR2	cg15636519	-0.00246096	0.00994083	-0.000234974	0.925252	-0.00160852	0.371875	-0.000927367	0.560237	-0.00161457	0.177211	-0.000145639	0.878391	-0.00021516	0.899019
ESR2	cg15642312	-0.00775318	1.13e-07	0.0133667	0.0952719	-0.0123692	0.00485489	-0.00585864	0.031056	-0.00760112	1.44e-06	-0.00520067	0.0141576	-0.00326559	0.211369
ESR2	cg15721584	-0.00414091	0.160564	-0.00714518	0.543034	-0.00472761	0.617916	-0.00903098	0.0867664	-0.00373225	0.305079	-0.000517644	0.917862	-0.00696275	0.191525
ESR2	cg15730281	-0.00605988	0.000356728	-0.00526522	0.507598	-0.00147568	0.788173	-0.00828541	0.0141793	-0.00454402	0.0123744	0.000890614	0.72848	-0.00382478	0.213842
ESR2	cg15816978	-0.00153305	0.0088076	0.000118196	0.938703	0.0019574	0.238459	-0.000441812	0.676817	-0.00201141	0.00364493	0.000507429	0.516959	-0.000357799	0.735448
ESR2	cg15831217	0.000127196	0.949056	0.00932863	0.404855	-0.00072865	0.887122	-0.00147293	0.665957	-0.000947905	0.698818	0.000452382	0.872438	0.00325461	0.36108
ESR2	cg15839328	-0.00935049	7.42e-06	0.00477981	0.0184411	0.00402117	0.31773	-0.00294385	0.337791	-0.00987344	0.00015894	0.00218975	0.265437	0.00595939	0.0792429
ESR2	cg15863211	-0.000335212	0.800057	0.002984	0.632165	0.000966605	0.746707	-0.000988378	0.689499	-0.000957692	0.520615	-0.000250254	0.880735	0.000402697	0.86848
ESR2	cg15896766	-0.00631263	0.000110536	0.000509116	0.945816	-0.00648486	0.0924574	-0.00879385	0.0019876	-0.00397444	0.0509803	0.000208833	0.918899	-0.00470717	0.108563
ESR2	cg15939920	-0.0135158	3.8e-11	-0.00741513	0.383629	-0.0121993	0.0358604	-0.0137814	4.93e-05	-0.012263	2.45e-06	0.000186331	0.944253	-0.00444264	0.217272
ESR2	cg15946524	-0.00153802	0.399336	-0.0133973	0.244264	-0.0110488	0.0406355	-0.00518889	0.13344	-0.00166569	0.39601	-0.00171276	0.563786	-0.0033738	0.298205
ESR2	cg15982099	-0.0154356	8.5e-09	-0.0054253	0.52453	-0.0147325	0.0457481	-0.0157554	0.000783171	-0.0100253	0.000165632	0.00151647	0.674857	-0.014978	0.00125311
ESR2	cg15999041	-0.00562293	0.000379409	-0.00357665	0.717765	-0.00765935	0.10294	-0.00846575	0.0044682	-0.0044223	0.00970873	0.000605906	0.800805	-0.00248773	0.380103
ESR2	cg16011033	0.00653784	0.000513218	0.000391348	0.976373	0.00601354	0.316646	0.00399362	0.249727	0.00577437	0.00369656	-0.000424439	0.894583	0.00323652	0.328205
ESR2	cg16016431	-0.000594347	0.375422	-0.00125535	0.752123	-0.00182567	0.45142	0.000890382	0.511044	-0.00142601	0.0428045	0.000543945	0.652461	0.00195982	0.105782
ESR2	cg16060790	-0.00622002	0.0146	0.00812228	0.451672	-0.00190767	0.836652	-0.00262105	0.590695	-0.00649927	0.0138858	-0.00134842	0.749742	-0.00141956	0.751629
ESR2	cg16070035	-0.00485932	0.121703	0.00433227	0.797929	-0.0135514	0.0902837	-0.00708016	0.193287	-0.00734904	0.0539128	-0.00879196	0.040422	-0.00207049	0.715353
ESR2	cg16156751	0.00618374	5.01e-05	0.0124042	0.0840273	-0.00228938	0.636668	0.00417103	0.135191	0.00444544	0.00565265	-0.00356351	0.138513	0.00225052	0.398966
ESR2	cg16260695	0.00476484	0.00142407	-0.00307878	0.616946	0.00536245	0.163311	0.00663924	0.00405422	0.000952426	0.625042	-0.000388138	0.833442	0.00432301	0.10957
ESR2	cg16324306	-0.00901352	1.39e-07	0.00375886	0.666114	-0.00518196	0.214693	-0.00693893	0.0237063	-0.0107566	3.36e-07	-0.000525414	0.814364	-0.0001283	0.966576
ESR2	cg16324526	-0.00282262	0.0662799	0.00744962	0.378567	-0.00443758	0.267664	-0.00318292	0.264517	-0.00480519	0.006198	-0.00232487	0.283651	0.00361874	0.189535
ESR2	cg16363586	-0.00242524	0.0450023	-0.00345926	0.230703	-0.00183429	0.454836	-0.000161428	0.925884	-0.00156481	0.337966	0.000596535	0.61856	-0.00026501	0.90019
ESR2	cg16379091	0.00430088	0.010872	0.00409961	0.372258	0.00319575	0.733529	0.00630375	0.0922978	0.00350217	0.0122626	0.000340911	0.92696	0.00302397	0.32299
ESR2	cg16400320	0.000307273	0.834557	0.00485849	0.512565	0.000980926	0.866334	0.00420807	0.163981	-0.000188283	0.850292	0.00145469	0.587209	0.0020657	0.417331
ESR2	cg16405432	-0.0143869	8.45e-11	-0.00355713	0.715261	-0.00958539	0.0661361	-0.0114636	0.00355952	-0.0122202	2.1e-07	0.00199524	0.478451	-0.00677327	0.0789439
ESR2	cg16411857	0.00243006	0.286406	0.0111697	0.154388	0.00134063	0.553738	0.00420529	0.18665	0.00666545	0.00856275	-0.000955659	0.594151	-0.00798256	0.0267528
ESR2	cg16427501	-0.00425584	0.00316451	0.000261363	0.973536	-0.000411705	0.929725	0.000717698	0.789871	-0.00510797	0.000162847	0.000566482	0.804597	0.00163893	0.507625
ESR2	cg16442638	0.000238264	0.628907	-0.00291367	0.231829	0.00185866	0.112512	0.000581498	0.508774	0.000437774	0.488465	0.00152658	0.0189512	-0.000319674	0.724113
ESR2	cg16514981	-0.00409139	0.00604878	-0.00393494	0.60799	-0.00604139	0.115279	-0.00244396	0.320333	-0.00259762	0.147844	-0.000408018	0.849259	-0.00280704	0.277981
ESR2	cg16526047	0.00238512	0.403522	0.0275377	0.065293	0.00416883	0.605111	0.0130629	0.00960877	0.000968205	0.753089	-0.00706567	0.0720045	0.00826026	0.0863843
ESR2	cg16589830	-0.00719606	0.000845993	0.0112852	0.143432	-0.00431319	0.489256	-0.00577975	0.134487	-0.00782376	0.00203549	-0.000987422	0.750103	0.000306407	0.937377
ESR2	cg16606773	-0.0104852	4.37e-08	-0.00955709	0.215883	-0.0119559	0.0134664	-0.0115687	0.00060809	-0.00651217	0.000807181	0.00260094	0.360846	-0.0101051	0.0027312
ESR2	cg16615151	0.000633189	0.756413	-0.00307718	0.730601	-0.00393742	0.444862	-0.00283922	0.368133	-0.00123971	0.626109	0.00127959	0.592412	0.00191705	0.603075
ESR2	cg16643542	-0.0111258	1.39e-10	-0.0060174	0.564665	-0.0135248	0.0156558	-0.0117042	0.000221252	-0.00695975	5.63e-06	-0.000709615	0.792819	-0.0100959	0.00077278
ESR2	cg16644494	-0.0013235	0.594161	-0.0113604	0.280321	-0.00849513	0.230309	-0.0017951	0.669775	0.00372869	0.245617	0.00259156	0.4476	-0.00911809	0.0422734
ESR2	cg16651347	-0.0146641	1.24e-16	-0.00862305	0.160038	-0.0186947	0.000702891	-0.0138908	9.9e-06	-0.0122978	2.73e-10	-0.00306276	0.192418	-0.0051787	0.0887753
ESR2	cg16680942	-0.00263798	0.0688543	-0.00202727	0.737402	-0.00209256	0.595039	-0.00224682	0.358364	-0.00125323	0.495839	-0.000199177	0.9211	-0.000887223	0.729926
ESR2	cg16731493	-0.00226712	0.221417	-0.00770075	0.411626	-0.00574843	0.363362	-0.00524151	0.107566	-0.00205616	0.372434	-0.000166967	0.954117	-0.00158498	0.636015
ESR2	cg16744143	-0.0018368	0.152554	0.00224413	0.698416	-0.00360018	0.339336	-0.00212072	0.319012	-0.00270738	0.0814657	-0.00124923	0.512438	0.000211682	0.928008
ESR2	cg16744438	6.53e-05	0.946891	0.00354544	0.355083	-0.0030723	0.333134	-0.00236095	0.183995	0.000346115	0.74351	-0.000373985	0.79251	0.000175215	0.920426
ESR2	cg16744803	-0.00398982	0.0965397	0.00253437	0.797812	-0.00591713	0.366353	-0.00798263	0.0432527	-0.00258937	0.374328	0.000463926	0.892825	-0.00507516	0.22945
ESR2	cg16785077	-0.0016478	0.34989	-0.00930525	0.283817	-0.00263916	0.716124	0.00218328	0.550857	-0.00213702	0.0745364	0.00410344	0.219423	0.00163882	0.593006
ESR2	cg16795804	-0.00384057	0.0290678	-0.0115775	0.0336	-0.00351057	0.295492	-0.00302991	0.280642	-0.00116339	0.594272	0.000391	0.833384	-0.00187201	0.542415
ESR2	cg16805291	-0.00801975	7.91e-05	0.000570811	0.933236	-0.00197273	0.725202	-0.00695389	0.0603454	-0.0104085	3.88e-06	-0.000325277	0.909944	0.00420765	0.243992
ESR2	cg16853860	0.00794033	0.0317993	-0.0118643	0.503327	0.0318818	0.00160061	0.0171174	0.0103967	0.00530434	0.247876	0.00836627	0.0976117	0.00637404	0.339294
ESR2	cg16872030	-0.0118928	3.12e-12	-0.0054243	0.368436	-0.0139428	0.0042051	-0.0109967	0.000205243	-0.00858397	5.88e-06	-0.00202061	0.359222	-0.00742144	0.013002
ESR2	cg16896579	-0.0044366	0.000207126	0.0057051	0.301969	-0.00653974	0.0405588	-0.0025726	0.202503	-0.00623108	2.63e-05	-0.00329969	0.0460929	0.00257764	0.224164
ESR2	cg16920757	0.000608448	0.464245	0.000247995	0.953656	0.00137697	0.52077	0.0023384	0.138096	-6.59e-05	0.942371	3.34e-05	0.977316	0.00107373	0.46641
ESR2	cg16987437	0.00531128	0.0989395	0.0171589	0.101962	0.00202056	0.848712	0.0130324	0.0379096	0.0055195	0.0345394	-0.00307389	0.525639	0.00531173	0.32191
ESR2	cg16996086	-0.0144268	7.53e-11	0.00407962	0.585797	-0.0100614	0.0829824	-0.0129583	0.000355963	-0.0152375	2.94e-08	-0.000783617	0.774165	0.00120356	0.759377
ESR2	cg17052170	-0.000564431	0.883455	0.00285076	0.883658	-0.00505193	0.698358	-0.00137107	0.840253	0.00529214	0.220167	4.18e-05	0.994464	-0.00555683	0.403498
ESR2	cg17061862	0.00161685	0.483753	-0.0178308	0.109721	0.000282308	0.960321	-0.00436932	0.253627	0.00268036	0.351593	0.00168269	0.568486	-0.0043968	0.291585
ESR2	cg17096289	0.00302535	0.487472	-0.00953095	0.664777	-0.00375937	0.761163	0.00211442	0.78901	0.0112766	0.0262874	-0.00278051	0.65993	-0.00704684	0.368009
ESR2	cg17114584	0.00120052	0.721972	0.00083635	0.967231	-0.00403476	0.730033	0.0128251	0.0634165	-0.00324038	0.248051	-0.000255893	0.9661	0.00917452	0.123748
ESR2	cg17146917	-0.00708017	0.00475675	-0.00195891	0.9176	0.000704591	0.93114	-0.00350504	0.451962	-0.0100442	0.000938717	-0.00276829	0.541125	0.0040891	0.368401
ESR2	cg17178546	-0.0138487	9.43e-12	-0.00980526	0.0396245	-0.012508	0.065253	-0.0139386	5.78e-05	-0.0090354	4.44e-05	-0.000407601	0.890926	-0.00991693	0.00480879
ESR2	cg17223615	0.00083263	0.622793	0.00657023	0.193032	0.00352352	0.583955	0.00445918	0.149798	-0.00035736	0.856068	-8.24e-05	0.975773	0.00097103	0.747335
ESR2	cg17251968	-0.0160425	1.38e-12	-0.00986655	0.152074	-0.0147635	0.0271044	-0.0144288	0.000206223	-0.012826	6.93e-08	3.79e-06	0.998948	-0.00809951	0.0398422
ESR2	cg17372806	-0.00138148	0.379638	-0.0110406	0.160497	-0.00869083	0.0431322	-0.00643682	0.0187489	0.000293424	0.874593	-0.00167458	0.425328	-0.00380581	0.172586
ESR2	cg17387577	-0.010755	1.09e-12	-0.00789975	0.176599	-0.0100438	0.00971992	-0.00947687	0.000156971	-0.00857432	1.02e-06	-0.000259299	0.88826	-0.0068749	0.00921083
ESR2	cg17404534	-0.0135068	4.49e-12	-0.0031668	0.645161	-0.0146698	0.00890741	-0.0147534	1.06e-05	-0.00879152	4.21e-05	-0.000788567	0.766461	-0.00871401	0.00983691
ESR2	cg17408993	-0.00134339	0.490555	0.00729587	0.521834	-0.00302669	0.60664	-0.0044025	0.213436	-0.00078814	0.726429	-0.000433791	0.887125	-0.00228193	0.512536
ESR2	cg17418742	-0.00618295	0.000494839	0.00416574	0.499407	0.00161001	0.68662	-0.0037253	0.194057	-0.00869494	5.27e-05	-0.000290475	0.897478	0.00401322	0.211878
ESR2	cg17459557	-0.00536264	0.00296765	-0.00147011	0.760914	-0.00130322	0.798844	-0.00139218	0.64126	-0.0064677	0.00260667	0.000145391	0.949551	0.00444344	0.156519
ESR2	cg17474349	-0.00637719	9.21e-06	-0.00265749	0.63915	-0.00781686	0.0382165	-0.00747488	0.00127581	-0.0062131	0.000981397	-0.00129803	0.461033	-0.000928205	0.718424
ESR2	cg17475445	0.00525486	0.00030411	0.0030969	0.543948	0.0115983	0.00986997	0.00600261	0.0301726	0.00262123	0.0906295	0.00235126	0.275782	0.0043496	0.0884923
ESR2	cg17493310	-0.0114666	4e-12	-0.00599846	0.241988	-0.0134818	0.00284395	-0.0114347	4.37e-05	-0.00894282	1.08e-06	-0.00201846	0.32757	-0.00717289	0.0130714
ESR2	cg17525495	-0.0143623	2.41e-08	0.0041451	0.669601	-0.0125522	0.0511181	-0.0123886	0.00790954	-0.00975982	0.000254459	0.000556805	0.872397	-0.00935518	0.0387646
ESR2	cg17593958	-0.00344852	0.0716626	-0.00420575	0.554595	-0.0129912	0.0444973	-0.00387608	0.290789	-0.00417858	0.0370943	-0.00442107	0.122046	-0.00131628	0.694839
ESR2	cg17598574	-0.000184751	0.87573	0.000970532	0.813816	0.00163782	0.519354	-0.00136776	0.471329	-0.00113465	0.458167	0.00149322	0.301985	0.00137198	0.512935
ESR2	cg17608381	0.00425654	0.433622	-0.0188167	0.556997	-0.00252582	0.888802	0.000827809	0.934997	0.012159	0.0359314	-0.00486113	0.571349	-0.0120618	0.210487
ESR2	cg17635493	-0.0101942	2.69e-12	-0.00279927	0.498869	-0.0112338	0.0036195	-0.00889707	0.00041423	-0.00849702	1.81e-07	-0.00177474	0.325239	-0.00494459	0.0519813
ESR2	cg17694094	0.00453297	0.146243	-0.00182819	0.896174	0.0100761	0.2687	0.00728202	0.179489	0.00114671	0.749775	0.000903215	0.851607	0.0118948	0.0327799
ESR2	cg17698922	-0.00975893	4.77e-05	-0.00231831	0.840155	-0.0099307	0.155746	-0.0146724	0.000420621	-0.00612099	0.0294269	0.0014219	0.659885	-0.00620461	0.152051
ESR2	cg17775084	0.00217475	0.213472	-0.00906035	0.32403	0.00332376	0.484348	0.000495524	0.882107	0.00437629	0.0249042	0.00346298	0.14998	-0.00388802	0.22341
ESR2	cg17799287	-0.00192804	0.00163676	0.00114295	0.484692	-0.00213314	0.0722747	-0.00216583	0.0270694	-0.00118275	0.132227	-0.000857631	0.0881078	0.000302079	0.779894
ESR2	cg17801765	-2.96e-05	0.991125	-0.00165142	0.894489	-0.00468587	0.568914	-0.00415777	0.372827	-0.000574161	0.855207	-0.00025395	0.947201	-0.000510058	0.913921
ESR2	cg17836612	0.00514958	0.0196115	0.00210853	0.895551	0.0081667	0.218851	0.00825242	0.0526562	0.00515667	0.0293101	0.00151962	0.666797	0.00143638	0.712168
ESR2	cg17847473	-0.0012126	0.162727	-0.00850313	0.0162051	-0.00269893	0.221225	-0.00317128	0.0257712	-0.00113474	0.304781	0.00075285	0.474663	-0.00208071	0.174355
ESR2	cg17889882	-0.0124689	2.98e-08	-0.00868244	0.491105	-0.0110004	0.113404	-0.0142466	0.000637798	-0.0117664	1.03e-05	0.000241572	0.943927	-0.00227985	0.569298
ESR2	cg17922226	-0.00300807	0.031386	0.00918999	0.132929	-0.00352393	0.315021	-0.00433941	0.0809739	-0.00309461	0.0563837	-0.00222288	0.204124	-0.000940688	0.711199
ESR2	cg17953136	-0.0079198	0.00010832	0.00939276	0.366215	-0.0126048	0.0348981	-0.00964012	0.010044	-0.00635728	0.00199554	-0.00450714	0.146738	0.000216232	0.952329
ESR2	cg17980508	-0.0124327	8.76e-08	0.00101393	0.809236	-0.00315591	0.618116	-0.00792555	0.0366539	-0.0100293	5.14e-05	0.00122753	0.66448	-0.000371922	0.922414
ESR2	cg17980786	0.00146495	0.307296	0.00932271	0.0648849	0.0038018	0.360313	-0.000774651	0.762693	0.000681925	0.685055	0.000442721	0.829351	-0.000250878	0.921137
ESR2	cg17986793	-0.00341303	0.0956986	0.00180943	0.851561	0.00137336	0.704794	0.000732047	0.824384	-0.00134415	0.500503	0.00209841	0.356491	0.000138944	0.965438
ESR2	cg18083519	-0.00763175	5.05e-09	-0.0048003	0.299951	-0.00844579	0.0132504	-0.00845643	0.000104682	-0.00527099	0.001097	-0.000491025	0.751954	-0.00589583	0.0108196
ESR2	cg18168663	-0.00837065	2.05e-06	0.00417251	0.491034	-0.00966971	0.0662138	-0.00974429	0.00263666	-0.00793274	1.43e-05	-0.00104774	0.682342	-0.00196235	0.52765
ESR2	cg18181703	-0.00315106	0.137642	0.00826741	0.319745	-0.00986618	0.125807	-0.00475016	0.225551	-0.000689359	0.78175	-0.00697292	0.0225292	-0.00434983	0.250403
ESR2	cg18187029	-0.00227404	0.0304932	0.00373682	0.610257	-0.00546902	0.0343972	-0.00371812	0.0524268	-0.00249637	0.0364423	-0.00228723	0.151105	-0.00100339	0.593371
ESR2	cg18265326	-0.00186811	0.514644	0.0104212	0.426918	0.0015883	0.873367	-0.00173843	0.746604	-0.00406284	0.206566	0.00140955	0.76179	0.00267232	0.606278
ESR2	cg18313182	-0.0122494	2.94e-13	-0.0107049	0.0931967	-0.0102667	0.0174484	-0.0101849	0.000350369	-0.0116334	6.25e-10	0.000715942	0.726936	-0.00353953	0.228456
ESR2	cg18321881	-0.0159781	2.18e-11	-0.00779046	0.13171	-0.0155371	0.0280626	-0.0152579	0.000230562	-0.0121118	1.25e-06	-0.000901517	0.760358	-0.00818767	0.0495308
ESR2	cg18385689	-0.00747273	0.000137391	-0.00262271	0.806932	-0.00232855	0.673975	-0.00435209	0.207858	-0.0102078	2.21e-05	-0.00106234	0.714931	0.00414109	0.239354
ESR2	cg18387107	0.00242967	0.326268	-0.00359911	0.777765	0.00730375	0.365531	0.00584867	0.237873	0.00396313	0.0650973	0.00368809	0.345014	-0.000674684	0.872113
ESR2	cg18387515	-0.00215694	0.18014	0.00298198	0.624344	0.000531447	0.908258	-0.0050443	0.0541689	-0.00217149	0.245133	0.00148644	0.487046	-0.00358448	0.209287
ESR2	cg18399898	0.000850957	0.116815	0.00392599	0.283011	-0.00136297	0.48445	0.00236764	0.0283444	9.85e-05	0.854816	-0.00107186	0.262747	0.0016338	0.0921854
ESR2	cg18434560	0.00568584	0.000192821	-0.00188905	0.73991	0.0116342	0.0279382	0.00820783	0.00361216	0.00372486	0.0309146	0.00480151	0.0360692	0.00469066	0.0864288
ESR2	cg18468088	-0.000392972	0.778132	-0.0061669	0.310161	0.00326471	0.394376	-0.000570679	0.803353	0.00181223	0.308439	0.00232343	0.216001	-0.00283828	0.254723
ESR2	cg18518074	-0.00381276	0.0242167	0.00318494	0.730985	-0.00895329	0.0781924	-0.00546528	0.0604654	-0.00461689	0.0119919	-0.00239863	0.32432	0.00046219	0.873902
ESR2	cg18533225	-0.00189716	0.413505	0.00147648	0.921383	0.000518975	0.942695	0.00294377	0.487307	-0.00177888	0.477451	-0.00397606	0.307695	0.0029006	0.477302
ESR2	cg18625627	0.00936448	2.77e-05	-0.0190807	0.0212433	0.0179884	0.00559534	0.00832422	0.0322332	0.00803651	0.00164057	0.00618567	0.0573663	0.00400458	0.316018
ESR2	cg18654697	-0.0158719	1.64e-13	-0.00152356	0.855193	-0.0146774	0.0432277	-0.0150229	0.000122771	-0.0126849	1.09e-09	-0.00317723	0.323871	-0.00658917	0.077643
ESR2	cg18679416	0.000282568	0.639863	-0.000175625	0.963671	0.00381843	0.0662198	-0.0012167	0.295136	0.000809634	0.197409	0.00175636	0.0818789	-0.000252501	0.818099
ESR2	cg18686270	0.00133392	0.426766	-0.00653842	0.213827	0.00226998	0.731585	0.00617786	0.0760236	-0.0015971	0.316617	0.00267382	0.375276	0.0061555	0.0416452
ESR2	cg18718503	-0.00484287	0.000664635	-0.00908418	0.205941	-0.00558047	0.11923	-0.00566232	0.0118264	-0.00630365	0.000881862	-0.00209297	0.255386	0.000597672	0.814304
ESR2	cg18749404	0.00468191	0.0118909	0.00543485	0.63844	0.0121684	0.0675957	0.00991198	0.00640133	0.00289288	0.0793871	0.00261947	0.395177	0.00644194	0.0427651
ESR2	cg18761133	-5.42e-05	0.918931	-0.000355127	0.854655	0.00045924	0.555335	0.000434482	0.548527	0.000474042	0.535519	0.000297485	0.54304	-0.00042106	0.658577
ESR2	cg18770635	-0.00731884	0.00192719	-0.0133138	0.441555	-0.00996342	0.17932	-0.00413799	0.380952	-0.00592307	0.00699816	0.00195904	0.631911	-0.00176827	0.667905
ESR2	cg18787963	-0.00946867	1.26e-09	-0.00934527	0.23042	-0.00730855	0.116504	-0.00735966	0.00707174	-0.00847435	2.07e-06	-0.00017371	0.937117	-0.00379869	0.163505
ESR2	cg18800754	-0.0117683	2.52e-08	-0.0107189	0.262741	-0.0151591	0.00994639	-0.0140409	0.000216874	-0.00695114	0.00192161	-0.0015862	0.587755	-0.0130159	0.000469236
ESR2	cg18808777	0.00135943	0.653215	0.002339	0.841556	0.00241084	0.674507	0.00290928	0.539194	0.00564623	0.129933	-0.000424661	0.886239	-0.00484743	0.35103
ESR2	cg18859612	0.00506218	0.00254453	0.00340633	0.662075	0.00146445	0.736992	0.00298008	0.325664	0.00336038	0.0626869	0.000234965	0.925568	0.00349353	0.234783
ESR2	cg18906360	0.00428173	0.0142021	0.00216404	0.652628	0.00345658	0.463643	0.0039759	0.153421	0.00100493	0.627662	0.000590823	0.780677	0.00457367	0.134991
ESR2	cg19087265	-0.009546	0.000293039	0.00143094	0.93057	-0.0111335	0.112299	-0.0143987	0.00313267	-0.008792	0.00200561	0.00229381	0.549112	0.00201298	0.669859
ESR2	cg19145240	0.00274991	0.090557	-0.00218091	0.609432	0.00394132	0.404299	0.00162503	0.580907	0.00124135	0.473609	0.0017288	0.417977	0.00167998	0.562934
ESR2	cg19237798	-0.00103763	0.567566	0.00567024	0.59979	-0.00410226	0.406501	-0.00461374	0.150108	-0.0021941	0.298489	-0.00181752	0.48435	-0.00014976	0.962402
ESR2	cg19240569	0.00952045	5.56e-10	0.0088029	0.0240071	0.0083213	0.0757617	0.00918747	0.00122601	0.00714149	6.71e-06	0.000569135	0.794724	0.00628159	0.0192336
ESR2	cg19268467	-0.0122951	1.79e-07	0.0160814	0.0421765	-0.0165241	0.01112	-0.0086574	0.017784	-0.0114877	5.5e-05	-0.00442092	0.130033	0.000826197	0.838113
ESR2	cg19280540	-0.00968859	1.6e-11	-0.00102229	0.867693	-0.00800936	0.0234298	-0.00742854	0.001913	-0.00875788	1.54e-07	-0.000802853	0.640261	-0.00331949	0.188325
ESR2	cg19281794	0.00235341	0.177812	0.00189756	0.867249	0.00132352	0.787518	-0.00129104	0.692103	0.00212424	0.255164	0.000887419	0.762077	0.00199801	0.523221
ESR2	cg19371652	0.00167023	0.433278	-0.00387568	0.704885	0.00351518	0.580574	0.0058493	0.174576	0.00273766	0.0809905	0.00332935	0.289283	-0.00310678	0.399148
ESR2	cg19413066	-0.00855227	1.31e-06	-0.00731974	0.312373	-0.00962335	0.0884287	-0.00796203	0.00759165	-0.00961559	2.84e-05	-0.00195531	0.426839	0.0021129	0.498908
ESR2	cg19414189	-0.0107428	9.39e-09	-0.00232613	0.733091	-0.00889779	0.111612	-0.00931857	0.00510806	-0.0108213	7.79e-07	-0.000478522	0.849211	-0.00239604	0.472524
ESR2	cg19420069	-0.00322602	0.366867	0.0118638	0.439592	0.00396912	0.780945	-0.002088	0.76451	-0.00522047	0.176736	0.00151364	0.809729	0.00164219	0.80051
ESR2	cg19459791	-0.00120438	0.516765	0.000870506	0.928101	-0.00146377	0.76623	-0.00418266	0.190757	-0.00163635	0.481712	-0.00102708	0.675842	0.000438384	0.896398
ESR2	cg19503687	-0.0172052	2e-14	-0.00071158	0.870992	-0.0196943	0.00475619	-0.0174257	5.54e-06	-0.013207	2.49e-07	-0.00437707	0.129571	-0.0100218	0.0097223
ESR2	cg19532728	-0.00149975	0.345622	0.000420804	0.927315	-0.00360607	0.472807	-0.00511989	0.0908173	-0.000268832	0.882435	-0.000582031	0.814452	-0.00407411	0.154979
ESR2	cg19586143	-0.000123866	0.92525	0.000674756	0.885828	-0.00326161	0.447849	-0.00448326	0.0544816	-0.000163627	0.918082	-0.0021362	0.281412	-0.00159179	0.502619
ESR2	cg19599611	-0.0089499	0.000314722	-0.00137853	0.918473	-0.00804378	0.194384	-0.0109177	0.0114252	-0.00911829	0.00569781	-7.51e-05	0.982161	-0.000155202	0.972309
ESR2	cg19649900	-0.0105092	7.03e-09	-0.0083836	0.354486	-0.0127032	0.015353	-0.0118901	0.000122427	-0.00539468	0.00361128	8.07e-05	0.975081	-0.00998424	0.00182579
ESR2	cg19713585	-0.0134123	4.81e-11	-0.00212793	0.829202	-0.0130261	0.0088025	-0.0127539	0.0004143	-0.00995372	4.77e-07	-0.00153607	0.584371	-0.00930783	0.00741456
ESR2	cg19772215	-0.0154491	7.77e-16	0.00101734	0.874424	-0.015107	0.0131587	-0.013568	5.41e-05	-0.0127821	3.44e-11	-0.00404244	0.127004	-0.00531177	0.10772
ESR2	cg19789466	-0.00132515	0.0448256	-0.000818699	0.573247	0.00123637	0.203551	0.000206453	0.817022	-0.00084873	0.264901	0.000844346	0.0918956	0.000389522	0.709525
ESR2	cg19830650	-0.00565914	8.09e-06	-0.00915999	0.303156	-0.000362259	0.929236	-0.00378706	0.110844	-0.00492753	0.000608863	0.00182856	0.394686	-0.000521683	0.814765
ESR2	cg19832381	-0.00272805	0.166323	0.00695623	0.520555	-0.0142248	0.0114705	-0.00576591	0.127863	0.00114832	0.608406	-0.00407037	0.155195	-0.00625399	0.0799587
ESR2	cg19849557	0.00306422	0.00193188	0.00621051	0.0435368	0.00480856	0.0926601	0.00434902	0.00651164	-9.26e-05	0.934927	0.00114849	0.367324	0.00386153	0.0262519
ESR2	cg19961945	0.000312603	0.744401	0.00117682	0.798381	0.00140001	0.655748	0.00078884	0.661906	-0.000502884	0.634486	-0.00144805	0.381063	0.00242906	0.154244
ESR2	cg19965693	-0.00287878	0.254424	0.000397512	0.97404	0.00522438	0.43779	-0.000428112	0.924131	-1.19e-05	0.996537	0.00231048	0.47498	-0.00253462	0.564648
ESR2	cg20026613	-0.0105769	7.89e-08	-0.00385585	0.669474	-0.00763323	0.117283	-0.00950528	0.00825294	-0.00710946	0.000423594	0.00295488	0.271594	-0.00668829	0.0536765
ESR2	cg20033981	0.00215765	0.209992	0.000836502	0.92101	0.00406467	0.487525	-0.00211909	0.51823	0.00359021	0.0403491	0.000592836	0.830377	-0.0026989	0.373986
ESR2	cg20062691	0.00362549	0.274513	0.0202745	0.152673	0.00707067	0.477312	0.0155517	0.0100595	0.00130217	0.688359	-0.00528247	0.262024	0.0122316	0.0268441
ESR2	cg20084702	-0.0133354	3.28e-11	-0.00184483	0.769895	-0.014402	0.0127132	-0.0133873	9.28e-05	-0.00905278	1.86e-05	-0.00177085	0.495166	-0.0102342	0.00332695
ESR2	cg20088478	0.000218495	0.87351	-0.00203043	0.681695	-0.00152701	0.66036	-0.00124418	0.581932	-0.00156282	0.356735	0.00132304	0.457371	0.00372403	0.126178
ESR2	cg20118717	-0.0127001	5.57e-14	-0.00479071	0.278474	-0.0108397	0.0201433	-0.0117765	6.74e-05	-0.0101289	2.21e-08	-0.000351991	0.874519	-0.00716697	0.0127242
ESR2	cg20228731	-0.00394513	0.438975	0.00130474	0.968756	-0.0164577	0.210109	-0.00359179	0.709503	-0.000710592	0.907557	-0.00420639	0.579462	-0.0036023	0.697864
ESR2	cg20240407	-0.00633538	0.000112897	-0.00692732	0.167881	-0.0044888	0.365941	-0.00766137	0.00436844	-0.00652452	0.00189073	0.000503062	0.822319	0.000260454	0.929647
ESR2	cg20251080	-0.000551253	0.697102	-0.00235207	0.659619	0.00176037	0.732988	-0.00311634	0.233779	-0.000543005	0.729964	-0.00015373	0.950076	-0.000985024	0.698203
ESR2	cg20291162	-0.00453531	0.282476	-0.00937489	0.680121	-0.0242215	0.0466931	-0.0163316	0.0129148	-0.00135999	0.804329	-0.00589747	0.307638	-0.013726	0.0618538
ESR2	cg20316901	-0.000665189	0.639988	-0.00674128	0.399681	0.00155786	0.661149	0.000395722	0.862435	-0.00302281	0.102414	0.000497672	0.797143	0.00193972	0.451616
ESR2	cg20348000	-0.00670487	0.0105211	-0.00582862	0.584756	-0.00201405	0.787111	-0.0110669	0.0200809	-0.00446032	0.110428	0.0027549	0.45144	-0.00294162	0.534247
ESR2	cg20359363	0.00219962	0.137911	0.00212256	0.738868	-0.00617733	0.107331	-0.000422748	0.859875	0.00117983	0.525309	-0.002417	0.216325	0.000666658	0.801087
ESR2	cg20383780	0.00450417	0.00119993	0.00505908	0.142046	0.00892321	0.0277483	0.00530661	0.0174359	0.00148606	0.400046	-2.95e-05	0.986562	0.00223269	0.368392
ESR2	cg20397849	-0.0122905	5.1e-12	-0.00415051	0.524899	-0.0125966	0.0123499	-0.0113113	0.000200457	-0.00944046	3.25e-06	-0.000951161	0.67513	-0.00682879	0.0281609
ESR2	cg20405620	5.68e-05	0.962537	0.00380111	0.540306	-0.00040121	0.883772	-6.56e-05	0.972864	-0.00193651	0.193995	-0.00250951	0.0922683	0.00257831	0.226764
ESR2	cg20408505	0.0069699	0.00246934	-0.0101505	0.533452	0.005125	0.428841	0.00824756	0.0579681	0.00833373	0.00115148	0.00249924	0.50202	-0.000612834	0.881621
ESR2	cg20513239	-0.00997266	3.25e-09	-0.0102759	0.0651764	-0.0144653	0.00484359	-0.011465	4.7e-05	-0.00633749	0.000490012	-0.00125978	0.54992	-0.00880984	0.00291182
ESR2	cg20535312	-0.00609117	0.00963465	-0.00573841	0.706402	-0.000947899	0.892915	0.00058806	0.894544	-0.00779358	0.00240718	0.00361853	0.333317	0.00312084	0.450649
ESR2	cg20566897	0.00201775	0.51477	-0.00614582	0.708218	-0.00256997	0.761797	0.011031	0.056305	0.000291076	0.929541	0.00266648	0.554891	0.00593992	0.271854
ESR2	cg20581967	-0.0117801	1.16e-14	-0.0045808	0.420227	-0.0120537	0.00209821	-0.0092196	0.000336395	-0.0112097	7.27e-11	-0.00164381	0.360184	-0.00280059	0.290177
ESR2	cg20612593	0.00781021	5.34e-05	0.00357305	0.666955	0.00729313	0.252862	0.00842047	0.031387	0.00749999	0.000162008	0.00210533	0.511422	0.00280359	0.419539
ESR2	cg20636743	-0.00181472	0.173934	-0.0049935	0.524137	-0.00059929	0.883354	-0.00107351	0.649599	-0.00320301	0.0568205	-0.00177485	0.396381	0.00236244	0.330323
ESR2	cg20682754	-2.94e-05	0.989635	0.00563866	0.627545	0.00614496	0.468479	0.000899709	0.825294	-0.00470095	0.0811888	-0.000784662	0.837917	0.00637703	0.114653
ESR2	cg20701305	0.00487638	0.0931592	0.0204789	0.245985	-4.43e-05	0.995647	-0.006209	0.251972	0.0077893	0.0130824	0.00332452	0.470119	-0.00842044	0.102991
ESR2	cg20703242	-0.00593591	1.18e-05	-0.00873996	0.264321	-0.00703394	0.0654536	-0.00640778	0.00476622	-0.00781942	8.81e-06	0.00112591	0.578371	0.00210543	0.375941
ESR2	cg20726456	0.00232319	0.0178623	-0.000656694	0.912578	0.00111738	0.72509	0.0026543	0.122556	0.00232646	0.0471598	0.00208516	0.174412	0.00123491	0.473849
ESR2	cg20770838	-0.00143165	0.323983	0.00924136	0.255273	-0.00496633	0.251906	-0.00209838	0.388785	-0.00223762	0.239458	-0.00325619	0.117636	-0.00086562	0.743365
ESR2	cg20951978	0.00331239	0.0453362	-0.0035112	0.734362	0.0034865	0.508938	0.00595767	0.0718527	0.00246851	0.151897	0.00335372	0.221162	0.00220602	0.466736
ESR2	cg20959703	-0.00658175	0.000323756	-0.00700412	0.311511	-0.00899869	0.0619459	-0.00547076	0.0926037	-0.00475432	0.0240433	-0.0023595	0.318245	-0.0011242	0.726637
ESR2	cg20989454	0.000259686	0.844697	0.00408918	0.398272	-0.00811981	0.0475278	0.000983652	0.683542	0.00047782	0.7494	-0.00243445	0.207995	0.00187034	0.423435
ESR2	cg21019156	0.00669347	0.0004891	0.00433671	0.525437	0.0134028	0.0343312	0.00419886	0.23874	0.00396026	0.0447166	0.00418775	0.148593	0.00430214	0.205412
ESR2	cg21049840	0.0035748	0.0873044	0.00381805	0.740183	0.00194598	0.707944	0.0022092	0.538497	0.000876995	0.720797	-0.00115873	0.666948	0.00575138	0.121984
ESR2	cg21123446	-0.011364	4.58e-09	0.000678211	0.90099	-0.0102414	0.0422837	-0.0095915	0.00270875	-0.00831395	0.000149767	-0.00142677	0.525039	-0.00904225	0.00758046
ESR2	cg21148428	-0.0132035	9.95e-14	-0.00821441	0.214397	-0.014477	0.00208649	-0.0136262	4.97e-06	-0.00996434	6.57e-07	-0.000975282	0.658526	-0.00729747	0.0165804
ESR2	cg21212234	-0.000738971	0.719888	-0.00358213	0.563139	0.00111892	0.836351	-0.00182135	0.586472	-0.00146544	0.548023	0.00206704	0.476447	-0.000528303	0.885293
ESR2	cg21224509	0.000950767	0.676628	0.00983005	0.534591	0.00398884	0.51022	0.000593245	0.883794	-0.00180668	0.500147	0.00123737	0.719109	0.00460506	0.25561
ESR2	cg21234265	-0.0166487	4.4e-14	-0.00877726	0.184141	-0.0170334	0.00393022	-0.0146328	7.84e-05	-0.0134354	2.31e-08	-0.000803327	0.77724	-0.00949467	0.0119537
ESR2	cg21279677	-0.0128175	2.74e-14	-0.0125894	0.0145109	-0.0125482	0.0196399	-0.0115845	7.66e-05	-0.0108349	6.12e-09	0.000249299	0.913798	-0.0061974	0.0341667
ESR2	cg21406720	-0.00556172	0.00301983	-0.010579	0.445794	-0.00713156	0.229007	-0.00381677	0.264482	-0.00531971	0.00903499	-0.00166607	0.584478	-0.00184383	0.581017
ESR2	cg21425658	-0.000626654	0.544831	-0.00581105	0.320058	-0.00130279	0.565526	-0.000534135	0.763184	0.000519464	0.683957	0.00132836	0.285895	-0.00190464	0.311086
ESR2	cg21433170	0.00269211	0.208477	0.0111361	0.218604	0.0041103	0.572022	0.0103729	0.0102291	0.000239541	0.901705	0.00114771	0.727517	0.00597441	0.103754
ESR2	cg21530469	-0.0150011	6.16e-12	-0.00650943	0.322982	-0.0186384	0.00417868	-0.0171178	5.22e-06	-0.00944878	4.15e-05	-0.00420497	0.142658	-0.00907475	0.0165457
ESR2	cg21549285	-0.0108701	0.204262	0.0343047	0.484199	0.0112884	0.607057	0.00977446	0.541669	-0.000549018	0.864571	0.00480236	0.697806	-0.00114916	0.927404
ESR2	cg21550372	0.00231795	0.102242	-0.00124038	0.829006	0.00071208	0.889221	-0.000870297	0.753801	0.004657	0.00226349	-6.51e-05	0.976193	-0.0048784	0.0565123
ESR2	cg21684411	0.00216236	0.0537355	0.00642338	0.098948	0.000744511	0.545064	0.00151219	0.325525	0.0045459	0.00357184	-0.00150193	0.104186	-0.00374334	0.0577206
ESR2	cg21686213	0.00851401	0.000153794	0.00309176	0.775213	0.00441788	0.568431	0.0120454	0.00972518	0.00770683	0.000235114	0.00250217	0.498458	0.0052589	0.190168
ESR2	cg21755044	-0.00233129	0.0519915	-5.88e-05	0.993638	-0.00207458	0.500777	-0.00372853	0.0817374	-0.00315237	0.0296696	-0.000376397	0.825917	-0.00197685	0.365221
ESR2	cg21757790	-0.0163261	3.1e-15	-0.010019	0.159972	-0.0142045	0.0142861	-0.0155036	1.36e-05	-0.0131651	6.07e-09	-0.000306983	0.903647	-0.0067569	0.0596153
ESR2	cg21805179	0.00565401	0.050029	0.0126696	0.30511	-0.00253056	0.796581	0.00265545	0.608496	0.00262691	0.405702	-0.00514642	0.26917	0.00576065	0.257269
ESR2	cg21825792	0.00138861	0.509804	-0.0115527	0.233486	-0.00451862	0.378424	-0.00145013	0.700954	0.000699102	0.781147	0.00137949	0.650872	-0.00102125	0.788512
ESR2	cg21855257	0.00255551	0.200741	-0.00182099	0.840972	0.00287594	0.6725	0.00538416	0.140981	0.00206506	0.363845	0.00112979	0.713486	0.00509406	0.160737
ESR2	cg21865762	-0.00235981	0.042689	-0.0162168	0.0349445	-0.0020673	0.548064	-0.00323926	0.124497	-0.00393358	0.00441657	0.00337236	0.0677389	0.000715794	0.731933
ESR2	cg21979287	0.00741798	0.00184798	0.00314109	0.834604	0.00947773	0.189646	0.0112496	0.0210972	0.00841107	4.81e-05	0.00169675	0.670176	-0.000103823	0.980034
ESR2	cg21995613	0.00563518	0.0660659	-0.00475263	0.723425	0.00404207	0.726867	0.0144799	0.0245514	0.00385571	0.0430746	0.00438485	0.410237	0.00859044	0.09904
ESR2	cg22016995	-0.00114721	0.661949	-0.00539024	0.670788	-0.00231636	0.865831	0.00366817	0.554773	-0.000565223	0.446517	0.00425838	0.483441	0.00285333	0.53883
ESR2	cg22028728	-0.00574877	0.00399399	-0.0141614	0.310446	-0.00199277	0.721172	-0.00533518	0.134878	-0.00930819	9.65e-05	0.000774854	0.787173	0.00233939	0.519028
ESR2	cg22051853	-0.00776648	6.71e-07	-0.00124159	0.834672	-0.00667265	0.105364	-0.00697985	0.0121263	-0.00493174	0.00248631	-0.000467252	0.829224	-0.0060629	0.0280869
ESR2	cg22107533	0.00249597	0.178508	0.0043432	0.645021	0.00292641	0.503382	0.00737683	0.0326201	0.00131329	0.533331	-0.00178082	0.508404	0.00450256	0.173281
ESR2	cg22199238	0.00274519	0.154966	-0.00866899	0.131879	0.000761279	0.912168	0.00536928	0.109507	0.000922938	0.69605	0.00192688	0.518301	0.00688075	0.0456117
ESR2	cg22226398	-0.000964309	0.556549	2.84e-05	0.997208	0.000884812	0.815044	-0.00165751	0.519314	-0.00204359	0.349347	-0.000259154	0.906473	0.0035222	0.230786
ESR2	cg22233512	-0.0129626	1.93e-05	0.00145685	0.907763	-0.00264344	0.762628	-0.0137799	0.0135497	-0.0124688	0.000249766	-0.000227342	0.957158	0.000790147	0.885042
ESR2	cg22254413	0.000983335	0.523096	-0.0122736	0.0481371	0.00225308	0.531671	0.000960857	0.70584	-0.000374516	0.847957	0.00319054	0.0554288	0.00337367	0.227053
ESR2	cg22260958	0.00404649	0.156298	0.00162166	0.871583	0.00567348	0.595637	0.00974011	0.0746358	0.00341984	0.257942	0.00365224	0.455622	0.00442905	0.383073
ESR2	cg22269164	-0.00402529	0.0466589	0.0123466	0.192728	-0.00814864	0.145926	-0.00467004	0.168934	-0.00591482	0.0186566	-0.00387349	0.161801	0.00602336	0.0957901
ESR2	cg22282590	-0.000513341	0.385177	0.001476	0.681662	-0.00252588	0.256848	0.00040769	0.718414	-0.000451686	0.455981	-0.000521331	0.643183	0.000203018	0.84609
ESR2	cg22293458	0.000425113	0.593558	-0.00174997	0.7101	-0.00193415	0.404723	1.91e-05	0.98933	-0.00013412	0.885935	-0.00122028	0.355402	0.000405371	0.77338
ESR2	cg22333163	-0.000750543	0.496241	0.00140628	0.771625	0.000149841	0.962788	1.14e-05	0.995134	-0.00326593	0.0112848	-0.000592562	0.69447	0.00523618	0.00891928
ESR2	cg22337964	-0.00308596	0.0265804	-0.00848509	0.0822134	-0.00152036	0.536456	-0.00260098	0.22367	-0.00162116	0.387479	0.00345847	0.0129155	-0.0019199	0.440251
ESR2	cg22374491	0.00379844	0.0311914	0.00652706	0.378999	-0.0012756	0.764225	-0.00100699	0.722625	0.00380683	0.0848791	0.000240642	0.909057	-0.00210463	0.505934
ESR2	cg22432956	0.00395975	0.0691691	0.00545102	0.649735	0.00145776	0.821	0.00061979	0.878969	0.00632375	0.0179367	0.00186627	0.563486	-0.00267763	0.499551
ESR2	cg22475676	-0.00127838	0.642259	0.0106038	0.419965	0.00638244	0.348763	0.00675414	0.131499	-0.00402606	0.246832	0.00120982	0.733041	0.0115496	0.0175517
ESR2	cg22485558	-0.00255101	0.0884811	0.00242269	0.689247	0.00149307	0.620224	0.00136581	0.589051	-0.00136141	0.354223	0.000460082	0.787576	0.000677606	0.780111
ESR2	cg22496199	-0.0131663	5.24e-13	-0.00366074	0.600726	-0.0158008	0.00295399	-0.0150724	2.73e-06	-0.00885579	9.36e-06	-0.00209979	0.391268	-0.0102027	0.00128593
ESR2	cg22517995	-0.00126557	0.282461	-0.000895872	0.862298	-0.00531436	0.0738864	-0.00339876	0.0705236	-0.00111966	0.443671	0.000537921	0.715449	0.0012132	0.560784
ESR2	cg22565340	-0.0122836	2.27e-08	0.00962985	0.12581	-0.0107248	0.0706994	-0.0106455	0.00442904	-0.00838047	0.000787175	-0.00152325	0.595646	-0.00981982	0.0108005
ESR2	cg22571899	-0.0119004	4.58e-15	-0.00657962	0.18987	-0.0117565	0.00171652	-0.0107817	1.95e-05	-0.00977736	1.46e-08	-0.000759846	0.658904	-0.0062423	0.0171518
ESR2	cg22589974	-0.0110318	2.75e-11	-0.00574459	0.351328	-0.0148187	0.00472519	-0.0125459	7.99e-06	-0.00712198	0.000289951	-0.00097935	0.667827	-0.00928285	0.00135111
ESR2	cg22647738	-0.00873199	5.67e-05	-0.0151013	0.204069	-0.00905427	0.125383	-0.00900485	0.0127502	-0.010032	0.000193697	-0.000958939	0.74224	0.00166917	0.667798
ESR2	cg22673476	-0.00180728	0.146749	0.00330424	0.35192	-0.00587029	0.0370877	-0.00446334	0.0230079	-0.00237495	0.126071	-0.00272235	0.0620286	0.000120996	0.955458
ESR2	cg22693837	0.00457236	0.000261224	-0.00137946	0.805652	0.00335736	0.412117	0.00396968	0.0550135	0.00428029	0.00404147	0.000878021	0.63761	1.79e-05	0.993422
ESR2	cg22698501	-0.0122918	5.06e-13	-0.00888426	0.0902224	-0.0145266	0.00521925	-0.0142046	4.44e-06	-0.00915889	4.56e-07	-0.000306693	0.891714	-0.00861451	0.00340207
ESR2	cg22713958	0.00358624	0.0582311	0.00477959	0.638235	0.00610289	0.289898	0.00608087	0.0728601	0.00309429	0.184783	0.00261731	0.378924	0.00222902	0.504722
ESR2	cg22725343	-0.0039446	0.0682528	-0.0167838	0.0181177	-0.0109759	0.0320128	-0.00800448	0.0220722	-0.00406085	0.151988	-0.00183191	0.467784	-0.00321177	0.400238
ESR2	cg22764925	-0.00408845	0.179343	0.0106281	0.464366	0.00646553	0.540071	0.00317854	0.607552	-0.00368306	0.083422	-0.00168467	0.752611	0.00260872	0.609844
ESR2	cg22862003	-0.00619944	0.254846	0.00460096	0.879541	-0.000403532	0.978282	0.00460386	0.65841	0.00033817	0.888605	0.00298945	0.710661	-0.00595375	0.474918
ESR2	cg22930808	-0.0101511	0.156926	-0.00368908	0.930002	0.00445323	0.821373	0.0078603	0.584772	-0.00573514	0.0365586	0.00874285	0.419527	-0.00251181	0.826671
ESR2	cg22940798	0.000881836	0.756806	0.00187843	0.899464	-0.00285315	0.76489	0.00316567	0.527629	0.0026769	0.430262	0.00111457	0.811323	-0.000685764	0.892162
ESR2	cg22987546	-0.00807889	2.55e-06	0.00219043	0.774096	-0.00824652	0.0933788	-0.00757265	0.0115939	-0.00907684	3.13e-05	-0.00126246	0.606905	0.00129657	0.670026
ESR2	cg23002431	-0.00785035	6.61e-05	0.00405653	0.687486	-0.00233216	0.642816	-0.0073195	0.036023	-0.00976737	2.34e-05	-0.00217336	0.408407	0.00495467	0.162338
ESR2	cg23018755	-0.0156197	2.1e-10	0.0015386	0.857239	-0.0131034	0.0438272	-0.015076	0.000443685	-0.0098176	0.00011172	-0.000290668	0.932442	-0.0117786	0.00514048
ESR2	cg23032421	0.00675102	0.000220228	0.00355036	0.563942	0.00181776	0.713809	0.00620538	0.0355232	0.00498186	0.0209587	0.000211354	0.923238	0.00299234	0.344399
ESR2	cg23069684	-0.00174065	0.118665	-0.00658062	0.178861	-0.00128858	0.671181	-0.00336092	0.0725455	-0.00213607	0.0978067	0.00103685	0.513679	0.00044398	0.821492
ESR2	cg23097004	-0.00656263	0.00216181	0.0176356	0.148378	-0.00495685	0.364956	-0.00334569	0.340476	-0.00940045	0.00038963	-0.00340839	0.26085	0.00589395	0.126784
ESR2	cg23128949	-0.0135049	7.28e-07	0.0202552	0.101073	-0.0130978	0.0327451	-0.0137896	0.00436263	-0.00909342	0.00216593	-0.00247297	0.477552	-0.0109268	0.023441
ESR2	cg23173175	-0.0114654	1.11e-10	-0.00146664	0.825576	-0.011468	0.0123455	-0.0125572	3.48e-05	-0.00766584	0.000110833	-0.000761796	0.745724	-0.0104349	0.000764115
ESR2	cg23216724	-0.00511259	0.119617	-0.00790685	0.621056	-0.0188234	0.0131417	-0.00579162	0.277313	-0.00853075	0.040747	-0.00607329	0.198599	0.00630089	0.286938
ESR2	cg23232773	0.00660759	0.0241667	-0.00282251	0.905413	0.00590272	0.45942	0.0121473	0.0348102	0.00577101	0.0466358	-0.00137605	0.782317	0.00445532	0.389505
ESR2	cg23314866	-0.008276	4.16e-06	0.00311986	0.605696	-0.0105203	0.0626279	-0.00780587	0.0200001	-0.00512494	0.00753017	-0.00227446	0.384347	-0.00642448	0.0420988
ESR2	cg23328938	0.000331296	0.766987	0.00812917	0.131511	-0.00132755	0.630348	0.000447027	0.806709	-0.000561507	0.699709	-0.00116622	0.400159	0.00117012	0.554158
ESR2	cg23352030	-0.00157679	0.604536	-0.0163739	0.37817	-0.000687106	0.930508	-0.00882823	0.113452	-0.002121	0.494476	0.000795018	0.861733	-0.00099153	0.848566
ESR2	cg23363263	-0.0213296	5.36e-15	-0.0023665	0.66103	-0.0232721	0.00425182	-0.0213151	1.14e-06	-0.0161716	4.9e-08	-0.00407066	0.215332	-0.0112374	0.0163178
ESR2	cg23387863	-0.000435139	0.828929	-0.00429805	0.779623	0.00345433	0.429786	0.00179612	0.633118	2.21e-05	0.990917	0.00240908	0.400481	-0.00205714	0.555299
ESR2	cg23411470	-0.00142182	0.181941	-0.00511475	0.311782	-0.00124554	0.784406	-4.35e-05	0.983179	-0.00109378	0.298068	0.00112516	0.562641	0.00100961	0.591181
ESR2	cg23460082	-0.0139327	4.45e-13	-0.00623034	0.361396	-0.0142207	0.00563735	-0.0131057	3.05e-05	-0.0108231	6.94e-07	-0.00182226	0.455976	-0.00706656	0.0315971
ESR2	cg23470684	-0.0163093	8.53e-15	-0.00576822	0.426328	-0.0118144	0.0395208	-0.0132764	0.000246855	-0.0142463	2.2e-10	-0.000293561	0.91015	-0.00628558	0.0836352
ESR2	cg23510764	-0.00345884	0.286384	-0.0204103	0.301863	-0.00151291	0.840712	-0.00902516	0.112298	-0.00367959	0.34271	0.0065107	0.143933	-0.00449074	0.446549
ESR2	cg23533285	0.00305611	0.132101	-0.00113247	0.928191	0.000366463	0.952442	0.00490088	0.213291	0.0037663	0.0850149	-0.000729346	0.832755	-0.00140976	0.699313
ESR2	cg23540139	0.00174981	0.396648	-0.00643819	0.443545	0.0029142	0.668428	0.00724731	0.0761095	0.000703716	0.678816	0.00255146	0.42576	0.00530997	0.127483
ESR2	cg23548201	-0.0164472	8.49e-11	-0.0066621	0.307868	-0.0138777	0.0473156	-0.0139033	0.0013801	-0.0128205	1.38e-06	0.000592891	0.852607	-0.00924432	0.0346095
ESR2	cg23560569	-0.00550272	0.00839151	0.0112231	0.370733	-0.00774034	0.151771	-0.0105009	0.00422796	-0.00476873	0.0504802	-0.00162739	0.575642	-0.00147114	0.692746
ESR2	cg23570810	0.00451768	0.361583	0.0344433	0.182186	0.00930103	0.474601	0.0198697	0.0336591	0.00743142	0.015577	-0.00119419	0.86751	-0.000180591	0.981611
ESR2	cg23714355	-0.0073336	1.28e-05	0.00195701	0.807716	-0.003757	0.475694	-0.00501187	0.10189	-0.00937916	1.8e-06	0.000553073	0.834579	0.00344801	0.253293
ESR2	cg23771052	-0.0156016	1.21e-13	-0.00974625	0.235281	-0.0112223	0.0613101	-0.0124163	0.000485059	-0.013456	9.5e-09	0.000715551	0.791464	-0.00742137	0.0423855
ESR2	cg23791391	-0.0132665	4.85e-14	-0.00453662	0.353348	-0.0133608	0.00760891	-0.0113783	0.000117465	-0.0114106	4.71e-09	-0.00106764	0.620375	-0.00592066	0.0533034
ESR2	cg23831685	0.000293708	0.944151	0.0022651	0.916065	0.00151154	0.918221	0.0151447	0.0713171	-0.00163377	0.602081	0.00106897	0.874325	0.00956677	0.182754
ESR2	cg23891909	-0.000565006	0.727917	-0.00391294	0.460051	-0.000837039	0.834978	0.00348812	0.235263	0.000113595	0.944107	0.000154389	0.94496	-0.000185406	0.946988
ESR2	cg23892836	0.00323725	0.188666	-0.00376127	0.827852	0.00810444	0.236747	0.00806121	0.0887043	0.00327716	0.203389	0.00114625	0.767133	0.00362247	0.401146
ESR2	cg23923934	0.0069675	0.0414356	-0.0190123	0.424262	0.000823145	0.938003	0.00954246	0.159838	0.00961342	0.00307513	-0.000209757	0.971814	0.00168888	0.77862
ESR2	cg23928123	-0.0066024	0.00156148	0.0107179	0.260045	0.00617119	0.354525	0.00269155	0.46594	-0.00704338	0.000147645	0.00089586	0.773035	0.00406294	0.240189
ESR2	cg23935522	-0.00502143	0.0214441	0.00608168	0.586523	-0.00694469	0.230217	-0.00538387	0.153377	-0.00565282	0.0373779	-0.00120133	0.70441	0.000875706	0.825057
ESR2	cg24002003	0.000619985	0.668664	0.00585573	0.439886	-0.00250649	0.620528	0.00213739	0.45666	0.00105754	0.496461	-0.00184626	0.422061	-0.000776438	0.76675
ESR2	cg24088496	-0.00348607	0.14162	0.00133921	0.91555	0.00149839	0.824128	-0.000357197	0.934109	-0.00588834	0.0435852	0.00252192	0.468955	0.00408288	0.3435
ESR2	cg24100168	-0.000463575	0.775656	-0.000924285	0.884854	-0.00271427	0.543635	-0.00425599	0.134662	5.65e-05	0.977702	-8.97e-05	0.96789	-0.00289051	0.317923
ESR2	cg24103563	0.00329302	0.0740786	-0.00203108	0.726349	0.00528175	0.522467	0.00830709	0.037704	0.00137445	0.269965	0.0046075	0.195875	0.00492096	0.12798
ESR2	cg24168413	-0.00815687	5.14e-07	-0.00223033	0.805298	-0.00856786	0.0709549	-0.00790181	0.00856054	-0.00499598	0.0012095	2.65e-05	0.99138	-0.00961495	0.000782286
ESR2	cg24173234	-0.00760669	0.00010301	0.00896156	0.229299	-0.00593706	0.20311	-0.00652717	0.0324334	-0.0098952	0.000156903	-0.00146066	0.548198	-0.000473171	0.893404
ESR2	cg24263283	-0.000545236	0.733601	0.0155277	0.0635309	-0.0077901	0.187356	-0.000207571	0.94814	-1.08e-05	0.994527	-0.00452233	0.0957702	-0.000982155	0.735292
ESR2	cg24280832	-0.00666494	0.139839	-0.00809055	0.713087	0.000984024	0.934516	-0.00829115	0.322772	-0.00167369	0.758519	0.00449247	0.480792	-0.00660284	0.419582
ESR2	cg24298610	-0.00385229	0.0890027	0.00273848	0.857972	-0.00828182	0.378806	-0.00162869	0.731664	-0.000963651	0.432741	0.00125875	0.778925	-0.00492238	0.193736
ESR2	cg24304309	-0.000584797	0.749796	0.00372359	0.677499	0.00468305	0.318943	0.00502145	0.100988	-0.00272688	0.227987	0.00212152	0.376252	0.00774629	0.0169128
ESR2	cg24329397	-0.0127724	7.76e-13	-0.00789679	0.222585	-0.0156057	0.00279869	-0.0122717	7.71e-05	-0.0101239	4.08e-07	-0.000415727	0.858506	-0.00689563	0.0263962
ESR2	cg24331727	0.00115865	0.457941	-0.00277142	0.650161	0.00264588	0.579578	-0.00128288	0.630321	0.000726719	0.696458	0.000163311	0.946637	-2.48e-05	0.992888
ESR2	cg24351901	0.00280734	0.142481	-0.00137078	0.91894	0.00906425	0.0938085	0.00826921	0.02468	0.00177899	0.375285	0.000341951	0.915446	0.00603719	0.0715758
ESR2	cg24455875	-0.00411119	0.000648288	0.00270222	0.630839	-0.00252529	0.416477	-0.00330402	0.137312	-0.0052602	0.000179164	-0.00130844	0.435576	0.00146962	0.494374
ESR2	cg24511258	0.00138499	0.338174	-0.00369982	0.564859	7.04e-05	0.989233	0.00331736	0.239354	0.00106252	0.475666	0.00143317	0.559493	0.000905067	0.728072
ESR2	cg24514600	-0.0198312	1.19e-12	-0.007359	0.460506	-0.0238545	0.00707102	-0.0212567	2.58e-05	-0.0148865	1.09e-07	-0.00345876	0.369729	-0.0143234	0.00295323
ESR2	cg24548817	-0.0156408	3.23e-15	-0.00221392	0.741417	-0.0165779	0.00479171	-0.0129354	0.000140925	-0.0140525	6.28e-10	-0.00240543	0.370395	-0.00485925	0.152564
ESR2	cg24574692	-0.0105414	4.42e-09	-0.0120491	0.312447	-0.013395	0.00435487	-0.0128645	0.000129422	-0.00548254	0.0015511	0.00212641	0.453972	-0.0121304	0.000108742
ESR2	cg24598860	0.000779388	0.661476	0.00225218	0.778757	0.002756	0.514498	-0.00099914	0.765237	-0.000755305	0.7072	0.000301061	0.904064	0.000315671	0.920892
ESR2	cg24603130	0.00131116	0.694132	-0.0161449	0.279717	-0.00671933	0.499688	-0.00498606	0.435943	-0.00143338	0.598664	-0.00403672	0.44727	0.00296645	0.602976
ESR2	cg24628310	-0.000984962	0.477634	-0.000379064	0.961064	0.00441948	0.251372	0.00080256	0.73599	-0.00380124	0.0244032	-0.000871301	0.666301	0.00503179	0.0393114
ESR2	cg24674925	-0.0131497	3.28e-12	-0.00540026	0.395221	-0.0174685	0.0012264	-0.0162911	7.4e-07	-0.00822905	0.000141313	-0.00288569	0.212567	-0.0120925	0.000222074
ESR2	cg24678928	-0.00246156	0.64827	-0.00820147	0.782053	0.00996801	0.555665	0.0129258	0.244607	-0.000789182	0.631573	0.0101055	0.269015	0.00135754	0.876981
ESR2	cg24687432	-0.00154086	0.268671	0.000539488	0.953112	-0.00570467	0.191477	-0.00103827	0.691166	1.53e-06	0.999217	0.000392831	0.860772	-0.00270065	0.27726
ESR2	cg24694018	-0.00473984	0.00194269	-0.00761701	0.214609	-0.0107947	0.0137592	-0.00512778	0.0454893	-0.001482	0.410666	-0.0021463	0.289995	-0.00668742	0.0128861
ESR2	cg24705841	0.00611567	0.0161819	0.00316102	0.804774	-0.00149489	0.828982	0.00568822	0.212459	0.00966743	0.00202756	-0.0050142	0.202398	-0.00459753	0.311775
ESR2	cg24709587	-0.0037655	0.0339574	-0.00470272	0.718337	-0.00588871	0.218078	-0.00309392	0.364351	-0.00194878	0.311602	-0.00022636	0.933123	-0.00399576	0.210948
ESR2	cg24798947	-0.0049003	0.00670551	-0.00289468	0.733699	0.000149589	0.976234	-0.00388669	0.235311	-0.00608665	0.0047013	0.00117924	0.680472	-0.000635898	0.845346
ESR2	cg24833456	-0.0164581	1.06e-14	-0.00232326	0.686434	-0.0177318	0.00799736	-0.0164894	5.21e-06	-0.0127702	9.76e-08	-0.00126145	0.651438	-0.0104109	0.00468276
ESR2	cg24886006	-0.0157942	8.91e-14	-0.0120907	0.182659	-0.0106289	0.0404933	-0.0134587	0.000173136	-0.0133995	1.18e-08	0.00133374	0.61836	-0.0065883	0.0722921
ESR2	cg24898914	0.00752007	1.31e-06	-0.00334513	0.570303	0.0089609	0.0125083	0.00840369	0.000980378	0.00764878	0.000183623	0.00364895	0.0335392	0.00236512	0.392091
ESR2	cg24904009	-0.00315314	0.0253568	-0.00438957	0.360406	-0.00149725	0.695799	-0.00301422	0.212946	-0.00339325	0.0498244	0.00300722	0.132019	-0.000156632	0.951317
ESR2	cg24922246	-0.00333555	0.00165291	0.000378176	0.902481	0.000180453	0.946168	-0.00152353	0.373886	-0.00243805	0.065053	0.000474406	0.691342	0.000673926	0.714992
ESR2	cg24939283	0.00689764	0.0376291	-0.0173478	0.406897	0.00512009	0.608968	0.0122359	0.0428414	0.00515886	0.161401	0.000965023	0.857348	0.00635011	0.293786
ESR2	cg25008614	0.00299666	0.154164	0.000681984	0.923576	0.000830442	0.825197	0.00214747	0.634628	0.00437299	0.0226949	-0.00216991	0.260941	-0.00140756	0.709285
ESR2	cg25017777	-0.00981314	4.56e-11	0.00121893	0.826894	-0.00899216	0.0169332	-0.0103782	3.3e-05	-0.00677119	6.08e-05	-0.00107434	0.545193	-0.00765285	0.00300712
ESR2	cg25042789	0.014234	7.48e-09	-0.0128869	0.422137	0.0186391	0.00314573	0.0156043	0.000862149	0.0130454	2.41e-06	0.00559279	0.140624	0.00531764	0.226303
ESR2	cg25044615	-0.013038	4.84e-13	-0.00752965	0.16259	-0.0141603	0.00965292	-0.0130151	3.14e-05	-0.0101826	3.69e-07	-0.000812396	0.733225	-0.00678771	0.0303273
ESR2	cg25114611	-0.00695244	2.07e-06	-0.0014742	0.876222	-0.00689046	0.134765	-0.00449876	0.0980433	-0.0061491	0.000101485	-0.00129925	0.584042	-0.000383014	0.880309
ESR2	cg25164589	-0.0106189	1.97e-05	-0.00675082	0.637072	-0.0067586	0.309212	-0.014356	0.00162798	-0.00902944	0.00265989	0.005624	0.119161	-0.00443513	0.318126
ESR2	cg25178683	0.0044043	0.152837	0.00525697	0.768504	0.00330866	0.774422	0.0113555	0.0782524	0.00320335	0.23531	-0.00194557	0.725379	0.00371471	0.4939
ESR2	cg25242306	9.93e-05	0.949168	0.00499579	0.416055	0.00367945	0.378225	-0.00177907	0.520501	-0.0012334	0.483302	-0.000516931	0.805967	0.000223962	0.934688
ESR2	cg25283432	0.000811745	0.28923	0.00356054	0.388751	-9.02e-05	0.952926	0.00170859	0.211277	-0.000636185	0.507948	-0.00116641	0.240545	0.00172564	0.218741
ESR2	cg25298189	-0.0131252	3.65e-13	-0.000389582	0.967158	-0.013918	0.000813474	-0.0124735	6.71e-05	-0.00965661	1.13e-06	-0.0012567	0.581642	-0.00773328	0.0132256
ESR2	cg25317210	-0.00905935	3.78e-05	-0.000446163	0.969039	-0.014638	0.00256464	-0.0128252	0.00145814	-0.0079307	0.00175256	-0.00225623	0.395275	-0.00321254	0.415292
ESR2	cg25325512	-0.00999866	1.09e-05	0.0108567	0.317006	-0.00719467	0.107116	-0.00736056	0.0596605	-0.00985946	0.000511272	-0.00443191	0.122062	-0.00204908	0.610254
ESR2	cg25345365	-0.00339172	0.186197	0.0134805	0.207848	-2.67e-05	0.99745	-0.00342011	0.500534	-0.00126675	0.640018	0.00110783	0.780766	-0.00159253	0.730655
ESR2	cg25498843	-0.0101962	3.93e-07	0.00590448	0.558956	-0.0130342	0.0451734	-0.00958422	0.00479775	-0.0080988	0.000846928	-0.00241573	0.434773	-0.00396185	0.268109
ESR2	cg25509467	-0.00976824	5.69e-12	-0.00558095	0.236613	-0.0121346	0.0063508	-0.0105344	1.58e-05	-0.00679152	1.95e-05	-0.00163286	0.370948	-0.00631006	0.0108142
ESR2	cg25539555	-0.0127689	2.15e-12	-0.0040638	0.503428	-0.0172172	0.000414175	-0.0136725	1.85e-05	-0.00931124	2.93e-06	-0.0028275	0.199219	-0.00886926	0.00503484
ESR2	cg25563198	-0.00531254	0.000150258	-0.00160081	0.848274	-0.00613742	0.133256	-0.00429745	0.0991722	-0.00377585	0.0110891	0.000243399	0.909641	-0.0030062	0.224001
ESR2	cg25637655	0.00845462	0.0899101	-0.0206912	0.520137	0.0016323	0.891404	0.000681636	0.935435	0.0168186	0.00843199	-0.00144505	0.835006	-0.0146255	0.100599
ESR2	cg25753291	-0.0100397	2.22e-06	0.00352566	0.797053	-0.00636288	0.25503	-0.00999405	0.00786226	-0.01221	2.29e-06	-0.000886277	0.759631	0.00282551	0.460166
ESR2	cg25800166	-0.00539869	0.0218998	-0.0210263	0.0806711	-0.00607952	0.365386	-0.00605933	0.162838	-0.000621651	0.808676	0.00463087	0.180321	-0.00755655	0.0696394
ESR2	cg25806655	-0.00881581	1.29e-05	-0.00566172	0.567174	-0.00984402	0.0559537	-0.00765412	0.0431926	-0.00621161	0.00234709	-0.000516707	0.865972	-0.0079443	0.0279575
ESR2	cg25843003	0.00216123	0.444458	0.0184564	0.150187	0.00214389	0.61384	0.0045213	0.320819	0.00566734	0.097381	-0.00437248	0.12245	-0.00188722	0.694323
ESR2	cg25863829	-0.00219555	0.26811	-0.00479044	0.597279	0.000749899	0.904737	-0.00415963	0.225212	-0.00363878	0.141603	0.000848527	0.779448	0.00371039	0.302377
ESR2	cg25884651	0.000506916	0.763083	-0.00669191	0.246053	0.00163752	0.815583	0.00245796	0.469083	0.00174383	0.223933	0.0024409	0.420327	-0.00193889	0.506542
ESR2	cg25984164	0.000247681	0.954308	0.0158814	0.461838	0.014752	0.311853	0.020481	0.0153	-0.00385412	0.19134	0.00236282	0.729031	0.0148502	0.0393807
ESR2	cg25990696	-0.0152767	1.39e-09	-0.0148069	0.237218	-0.0191192	0.00937884	-0.0173893	0.000116522	-0.00999643	0.000125924	0.000401212	0.91329	-0.014595	0.000871724
ESR2	cg25998594	0.000972713	0.697239	0.000536916	0.969856	0.0085906	0.291122	0.00902966	0.0821583	0.000249753	0.844161	0.00470457	0.245665	0.00536918	0.190479
ESR2	cg25998603	0.00237937	0.309185	0.00741962	0.459417	-0.00312513	0.673189	-0.00105089	0.801382	0.002201	0.427676	0.00125668	0.72611	0.000585187	0.888193
ESR2	cg26002008	-0.0102171	1.39e-12	-0.00449323	0.407407	-0.00964835	0.0115547	-0.00888241	0.000319245	-0.00855658	4.69e-08	-0.00105612	0.562854	-0.00569468	0.0238877
ESR2	cg26002422	-0.0121515	1.07e-12	-0.00462363	0.438445	-0.0103931	0.0187373	-0.0118287	2.66e-05	-0.00887918	3.97e-06	-0.000909363	0.64622	-0.00705898	0.0162334
ESR2	cg26060580	-0.006947	2.91e-05	0.00257988	0.62906	-0.00845663	0.105919	-0.00614536	0.0517352	-0.00544877	0.0020813	-0.00123277	0.638753	-0.00305981	0.30229
ESR2	cg26081786	-0.00213447	0.105884	-0.00297501	0.511156	-0.00122354	0.643976	-0.00268748	0.255916	-0.00319726	0.048665	-0.000388304	0.816597	0.000857268	0.718023
ESR2	cg26112542	-0.00797876	8.78e-05	-0.0102261	0.307875	-0.00249055	0.689867	-0.00778814	0.0250712	-0.00959055	0.000173122	0.000970736	0.747574	0.00228662	0.530416
ESR2	cg26167603	-0.0109756	3.37e-12	-0.00639602	0.249233	-0.00674375	0.110109	-0.00837298	0.00119087	-0.0102821	8.22e-08	0.000166587	0.931335	-0.0044663	0.105975
ESR2	cg26243277	0.00149233	0.182093	0.00595417	0.0867	0.00148932	0.700289	0.00393304	0.0466243	-0.00122343	0.362832	-0.000169443	0.916796	0.0051826	0.0104865
ESR2	cg26305504	-0.00707998	4.51e-05	0.0014721	0.877514	-0.00956811	0.00902779	-0.00863595	0.00312787	-0.00310406	0.12584	-0.00119237	0.616222	-0.0101932	0.000923704
ESR2	cg26312951	-0.00409377	0.322309	-0.00868556	0.733867	0.000733766	0.94463	0.00418336	0.612618	-2.65e-06	0.998967	0.00580019	0.34134	-0.00428311	0.525994
ESR2	cg26392102	0.000691132	0.703583	-0.00729172	0.536614	0.000481396	0.907742	0.00378352	0.229081	0.000635815	0.781552	-0.00141563	0.572537	0.00271598	0.40938
ESR2	cg26416615	-0.00480925	0.00342393	0.0104796	0.335267	-0.00961245	0.0447701	-0.00582931	0.0742995	-0.00215678	0.207416	-0.00260155	0.371372	-0.00486052	0.0937683
ESR2	cg26422453	0.00200948	0.0306536	-0.00395264	0.184643	0.00568752	0.104477	0.00273387	0.103658	0.00192363	0.0573761	0.00388827	0.00870266	0.00140038	0.390309
ESR2	cg26443127	-0.0147484	2.97e-15	-0.0112281	0.128432	-0.0159623	0.00201921	-0.014849	5.28e-06	-0.0113191	2.14e-08	-9.31e-05	0.970038	-0.00921547	0.00415422
ESR2	cg26505274	0.00104304	0.745174	-0.000327277	0.983012	-0.0035447	0.642098	-0.00473426	0.419831	-0.00270696	0.364623	-0.00498429	0.240703	0.000527781	0.922842
ESR2	cg26531432	0.00264672	0.383034	-0.000234664	0.987974	-0.000736152	0.935235	0.00876489	0.124651	0.00319954	0.318885	0.000451801	0.919194	0.0017392	0.750576
ESR2	cg26535158	-0.0141041	4.48e-11	-0.00922544	0.172653	-0.0183412	0.0084286	-0.0163909	1.18e-05	-0.00830153	0.000253188	5.03e-05	0.986625	-0.012775	0.000573973
ESR2	cg26557908	-0.00031745	0.850953	0.00303211	0.676056	5.85e-05	0.987859	-0.00101101	0.705491	-0.00077894	0.711617	-0.0020711	0.289222	6.95e-05	0.981822
ESR2	cg26599989	-0.00177442	0.233453	0.00681245	0.389541	-0.00211768	0.581085	-0.00232421	0.36484	-0.00373002	0.037201	0.000338518	0.878312	0.00263162	0.326989
ESR2	cg26605164	-0.0124671	9.1e-12	-0.00698002	0.316072	-0.0101405	0.0250839	-0.0102208	0.000757357	-0.00952114	6.01e-06	0.00130464	0.568456	-0.00637473	0.0442485
ESR2	cg26645302	0.00111119	0.47115	-0.0052313	0.61569	-0.00170092	0.689495	-0.00137317	0.603488	0.000485196	0.774745	-0.00076848	0.756109	0.000476704	0.861826
ESR2	cg26651978	-0.00662796	6.91e-06	-0.00840251	0.299282	-0.00616442	0.160736	-0.00721169	0.0103538	-0.00653386	3.99e-05	-0.00172382	0.439944	0.0006588	0.798781
ESR2	cg26663590	-0.00907681	1.41e-05	0.0119623	0.356652	-0.00160787	0.778811	-0.00404867	0.275311	-0.0133076	1.45e-07	5.36e-05	0.986915	0.00706979	0.0587838
ESR2	cg26680656	-0.00183911	0.403261	0.002116	0.830261	0.00371974	0.600048	-0.00352981	0.407848	-0.0025209	0.269157	0.000113021	0.973104	0.00194484	0.624435
ESR2	cg26709300	-0.0002367	0.899286	0.00336362	0.745253	0.00516675	0.374298	-7.87e-05	0.981367	-0.00233174	0.298435	-0.000239637	0.931367	0.00513304	0.124745
ESR2	cg26724018	0.00205927	0.435588	-0.00482546	0.771732	0.00207331	0.778524	0.00614708	0.227528	0.00191502	0.500487	0.00196515	0.633366	0.000717393	0.879385
ESR2	cg26730653	0.00266883	0.126666	0.00429095	0.585676	-0.00590872	0.327574	0.00119667	0.696661	0.000954702	0.641888	-0.00312085	0.257654	0.00386547	0.209266
ESR2	cg26801613	-0.00826573	5.22e-05	-0.0103441	0.159607	-0.00381876	0.555569	-0.00693398	0.0402219	-0.00568816	0.0144301	-1e-05	0.997269	-0.00406787	0.258964
ESR2	cg26816919	0.00113769	0.484779	-0.00291337	0.571529	0.00156383	0.707675	-0.000378331	0.889631	0.000282969	0.888846	0.000635043	0.760146	0.000683263	0.815694
ESR2	cg26827202	-0.00807674	3.81e-07	-0.00803966	0.0442572	-0.00615625	0.129713	-0.00729746	0.00507197	-0.00973199	5.77e-06	-0.000549926	0.788344	0.001945	0.4949
ESR2	cg26867393	-0.00385589	0.0026128	0.00324095	0.705981	-0.00315649	0.454778	-0.0021368	0.392177	-0.00364243	0.00505552	-0.00130938	0.573452	-0.00173937	0.448299
ESR2	cg26882438	0.000902713	0.78662	-0.00615768	0.657382	0.000357586	0.969575	0.00527396	0.412913	0.0044238	0.119136	0.000361922	0.938151	-0.00323795	0.560841
ESR2	cg26884033	-0.01132	2.78e-13	-0.00249839	0.624463	-0.00977716	0.0316506	-0.0106492	4.91e-05	-0.00963932	2.26e-08	-0.00113522	0.583851	-0.00314497	0.242952
ESR2	cg26889953	-0.0152008	3.28e-11	-0.0141108	0.132327	-0.0174693	0.00365668	-0.0170446	2.37e-05	-0.00975982	2.59e-05	0.00104699	0.724307	-0.0141086	0.000343579
ESR2	cg26916621	-0.00454235	0.0156267	0.00794537	0.368828	-0.00609522	0.113121	-0.0035594	0.271602	-0.00324145	0.130218	-0.00147394	0.51118	-0.00439069	0.18868
ESR2	cg26955383	-0.00181885	0.203313	0.00202698	0.785466	0.00207575	0.546218	-0.00205629	0.422012	-0.0020092	0.229572	-0.00044617	0.837829	-0.000658748	0.796535
ESR2	cg26955963	-0.00254381	0.147463	-0.00820125	0.524786	-0.00494203	0.26522	-0.00343975	0.25497	-0.00259035	0.217156	0.000976829	0.720708	-0.00157671	0.614993
ESR2	cg26959945	-0.000258647	0.876017	0.00223052	0.724393	-0.0035332	0.404652	0.000936367	0.732816	-0.00345966	0.082224	-0.000839603	0.705937	0.00494996	0.094077
ESR2	cg26999340	-0.0112418	1.33e-11	-0.00822971	0.144413	-0.01511	0.000906903	-0.00980253	0.00058489	-0.00899972	1.48e-06	-0.00148719	0.493061	-0.00577656	0.04686
ESR2	cg27024363	0.000445337	0.749809	-0.012687	0.0117676	9.47e-05	0.980057	-0.000180733	0.935494	-0.0019475	0.260176	0.00208395	0.265931	0.00462278	0.0621082
ESR2	cg27032101	0.00235882	0.132275	0.00127346	0.821951	0.00174806	0.735048	0.00484532	0.0859143	0.000777044	0.673488	0.00164178	0.473412	0.0050583	0.0727125
ESR2	cg27045295	-0.00216588	0.396516	0.0102767	0.389935	-0.000229556	0.974327	-0.000194919	0.966008	-0.00378768	0.221367	-0.000282638	0.939104	0.00351555	0.448309
ESR2	cg27049094	0.00308781	0.24886	0.0219861	0.226086	-0.000647245	0.937181	0.0012585	0.803509	0.00277509	0.354873	-0.00325313	0.466689	0.00330987	0.491387
ESR2	cg27058077	-0.0160006	1.45e-13	-0.00628719	0.263172	-0.0138583	0.0114174	-0.0151391	4.14e-05	-0.0126506	7.06e-08	0.000855577	0.743657	-0.00947207	0.0110519
ESR2	cg27094376	-0.0119418	2.26e-12	-0.00302629	0.694082	-0.0126514	0.0025402	-0.0111554	0.000230852	-0.00910107	1.09e-06	-0.000623712	0.770178	-0.00723813	0.0144463
ESR2	cg27106909	-0.00141984	0.3223	0.0015585	0.788171	0.00604863	0.191024	-0.000261302	0.918492	-0.00226145	0.187539	0.000722084	0.739664	0.00187878	0.463785
ESR2	cg27212386	-0.0144931	1.29e-14	-0.00603409	0.260554	-0.0138741	0.011659	-0.0129123	5.59e-05	-0.0120741	4.23e-09	-0.000928062	0.711729	-0.00678894	0.0344349
ESR2	cg27269112	-0.012443	3.69e-14	-0.00978494	0.148656	-0.0125159	0.00248812	-0.010723	8.27e-05	-0.0106324	1.24e-08	-0.00122002	0.549343	-0.00495854	0.0823133
ESR2	cg27277339	-0.0100289	1.11e-08	-0.00834456	0.221828	-0.006423	0.0471507	-0.00727212	0.00682497	-0.0117282	5.84e-07	-0.00076117	0.691699	-0.000659642	0.831763
ESR2	cg27295113	0.00328747	0.0241472	0.00203865	0.791709	0.00690039	0.0759149	0.0041173	0.0768256	0.000648043	0.728889	-3.86e-06	0.998334	0.00557019	0.0325806
ESR2	cg27320774	-0.0117741	2.87e-14	-0.00606519	0.209042	-0.0145564	0.000299068	-0.0106779	2.16e-05	-0.00985216	7.09e-08	-0.00291739	0.105693	-0.00552556	0.0398021
ESR2	cg27327093	-0.0115639	2.18e-13	0.00108295	0.85814	-0.0132479	0.00170669	-0.0102746	0.000242936	-0.00963204	1.15e-08	-0.00273397	0.198043	-0.00610185	0.0262474
ESR2	cg27335571	-0.00166355	0.0316174	-0.0020886	0.497519	-0.00158267	0.547152	-0.00148766	0.289814	-0.00218009	0.0111191	-0.000682049	0.562411	-0.00122171	0.36836
ESR2	cg27397830	0.00597482	0.00010309	0.00044973	0.948315	0.0073076	0.0372338	0.00657563	0.00844992	0.00334891	0.0574167	0.00171054	0.411424	0.00233472	0.37578
ESR2	cg27470213	-0.00220226	0.248105	-0.0163717	0.145654	-0.0065219	0.230261	-0.00813172	0.0178701	-0.00127581	0.509654	0.000846797	0.767868	-0.00400328	0.21746
ESR2	cg27486585	0.00826198	7.66e-05	-0.0108189	0.305309	0.00656534	0.294749	0.00685987	0.0725348	0.0101978	3.34e-05	0.00284618	0.331079	-0.00184568	0.624577
ESR2	cg27511678	0.00560631	0.00140254	0.0195899	0.0260091	0.00320333	0.53763	0.00548503	0.0598953	0.00381374	0.0650335	-0.0031277	0.210421	0.00444732	0.152795
ESR2	cg27529346	0.00819463	0.000517428	-0.00534678	0.746694	0.00525327	0.46956	0.0105322	0.0176395	0.00831574	0.00157873	-0.000654377	0.867564	0.00297646	0.47823
ESR2	cg27537252	0.00998596	0.0433174	0.0144644	0.584159	0.0170811	0.196597	0.0207485	0.0326045	0.0122056	0.00104367	-0.00120574	0.865649	0.00414447	0.606964
ESR2	cg27540367	-0.00522059	3.03e-06	-0.000688345	0.887521	-0.00534588	0.099916	-0.00696074	0.000631473	-0.00444194	0.000189556	-0.00137049	0.383635	-0.00326236	0.0923822
ESR2	cg27552857	-0.0088203	4.65e-08	0.000962545	0.924677	-0.0107441	0.0170938	-0.00794609	0.0053706	-0.00626562	8.32e-05	-0.00235282	0.33627	-0.00795841	0.00506536
ESR2	cg27580567	-0.0138038	4.58e-09	-0.0180334	0.189171	-0.0125074	0.039822	-0.0155644	0.000147475	-0.0131033	9.68e-07	0.00135353	0.679049	-0.00407616	0.327243
ESR2	cg27612129	-0.0040648	0.00741238	-0.00335123	0.587817	-0.00352209	0.335268	-0.00532216	0.0362424	-0.00624156	0.000707855	0.000216008	0.898677	0.00317274	0.223148
ESR2	cg27662789	0.00242756	0.422921	-0.0115881	0.622207	0.0082226	0.444274	-0.00386307	0.532452	0.00168617	0.58513	0.00171472	0.766931	-0.000939736	0.86377
ETS1	cg00078782	-0.00398376	2.84e-05	-0.00431312	0.229462	-0.00333018	0.323097	-0.00343547	0.0346122	-0.00297571	0.00616109	0.000830795	0.530026	-0.00237766	0.179169
ETS1	cg00218406	-0.00333286	0.0681603	0.0152023	0.0388392	0.00275701	0.52477	0.00131565	0.660028	-0.000973584	0.639016	-0.000595313	0.782917	0.00184506	0.563785
ETS1	cg00243880	-0.00447554	8.54e-06	-0.00557506	0.142936	-0.00375776	0.258476	-0.00466419	0.00536704	-0.00296239	0.00984805	0.00116729	0.398443	-0.00364176	0.0491624
ETS1	cg00257455	0.000619938	0.0558263	0.000481012	0.680874	0.00128422	0.261173	0.000389252	0.49027	0.000380435	0.321698	0.000143474	0.753697	-0.000185624	0.755641
ETS1	cg00272009	-0.000979781	0.49359	-0.00127402	0.819149	0.00567326	0.284623	0.00205728	0.452526	-0.000378239	0.78123	0.00126129	0.575194	0.00108742	0.667269
ETS1	cg00287009	0.00115598	0.173369	0.00201145	0.449502	0.00312952	0.330496	0.00214422	0.184894	0.00176108	0.0670077	-0.000662961	0.622472	0.00174042	0.269903
ETS1	cg00290355	-0.000970982	0.216592	0.00155873	0.709178	-0.00185196	0.399138	-0.00160513	0.239283	-0.00126672	0.207262	-0.000795599	0.453647	-0.000670747	0.64973
ETS1	cg00290637	-0.00402773	3.69e-06	-0.00517038	0.0793761	-0.00156449	0.591435	-0.00329078	0.0223953	-0.00278886	0.00433497	0.00122384	0.29366	-0.00234951	0.143397
ETS1	cg00320269	-0.00443053	1.41e-05	-0.00518693	0.0604023	-0.00069914	0.850617	-0.00264491	0.140811	-0.00406972	0.000281058	0.00222112	0.125945	-0.00113982	0.546466
ETS1	cg00340855	0.000945576	0.460725	0.00195768	0.744972	0.0065645	0.137668	0.00330543	0.167373	0.00160756	0.277272	0.00209364	0.25703	0.00131858	0.579808
ETS1	cg00347584	-0.000567248	0.412081	-0.000713774	0.837653	-0.000414208	0.844265	0.000126265	0.915808	-0.00129166	0.141609	-0.000267654	0.789747	0.000908461	0.48362
ETS1	cg00358010	-0.00240999	0.00133692	0.000696245	0.804607	-0.00245697	0.330562	-0.00203384	0.108239	-0.00135034	0.141248	-0.000375562	0.726042	-0.00181812	0.195823
ETS1	cg00432233	-0.000373371	0.638259	0.000727201	0.41576	-0.000811128	0.312836	0.00128729	0.390406	-0.00149433	0.0652703	-0.000333967	0.334346	0.00356698	0.0155273
ETS1	cg00458211	-0.000546893	0.436966	0.00254139	0.441597	0.000843674	0.805669	0.0011803	0.416873	2.09e-05	0.971347	0.000906158	0.543334	0.00101507	0.429915
ETS1	cg00480970	0.00142385	0.102055	-0.00364784	0.403114	-0.00125749	0.590256	0.00175653	0.247284	-0.000621056	0.528273	-0.00120564	0.323431	0.00189511	0.214099
ETS1	cg00481272	0.00110478	0.0507297	0.00166749	0.440496	-0.00191093	0.201901	9.25e-05	0.917497	0.000482773	0.476224	-0.000721815	0.282446	0.000456809	0.66245
ETS1	cg00504445	-0.00234773	0.0184358	-0.00486064	0.346817	-0.00150713	0.655052	-0.00374597	0.0393979	-0.00273001	0.0163959	0.00138988	0.388627	-6.56e-05	0.971902
ETS1	cg00508575	6.76e-05	0.92509	-0.00137699	0.715914	-0.00172989	0.527318	-0.000359235	0.770867	-0.000625821	0.509088	-0.000447273	0.716258	-8.37e-05	0.950617
ETS1	cg00533183	0.00163591	0.116493	0.00418782	0.556871	0.000911286	0.767847	0.00347659	0.0607452	0.00128735	0.316254	-0.0011013	0.470645	0.00227071	0.242276
ETS1	cg00539491	-0.00107669	0.165066	0.00273794	0.458572	-0.000199055	0.921223	-0.000237582	0.853396	-0.00205332	0.0475514	-0.000782082	0.431147	0.000525129	0.719357
ETS1	cg00569896	0.000873643	0.383055	-0.00314989	0.51451	-0.00316714	0.323805	-0.00134716	0.435056	0.000470736	0.694961	-0.00118988	0.40726	-0.000519392	0.779119
ETS1	cg00570504	-0.00242757	0.0132966	0.00397685	0.330278	0.0044834	0.215352	-5.68e-05	0.970991	-0.00193255	0.120604	0.00179464	0.221199	5.59e-05	0.975008
ETS1	cg00598235	-0.00104164	0.193006	0.00191336	0.675992	0.00244796	0.411253	0.000803591	0.59885	-0.000418132	0.59013	0.000347266	0.79503	0.000743334	0.599981
ETS1	cg00622957	-0.00488043	4.24e-06	-0.00359913	0.211383	-0.00140134	0.661911	-0.00339239	0.0439943	-0.00410716	0.000637938	0.00114732	0.374889	-0.00207827	0.28736
ETS1	cg00633969	-0.000161362	0.440994	5.43e-05	0.962898	-0.000188881	0.836598	0.000299093	0.470581	-0.000154009	0.478764	6.62e-05	0.870993	0.000443222	0.257091
ETS1	cg00647820	-0.000440592	0.755147	-0.00329556	0.606013	-0.00734374	0.21377	-0.00337834	0.20308	-0.00137579	0.367654	-0.00348181	0.128185	-0.00107023	0.676778
ETS1	cg00674311	-0.00401575	1.62e-05	-0.00505387	0.0909845	-0.00239577	0.477907	-0.00397868	0.010247	-0.00259653	0.0146195	0.00117343	0.364246	-0.00344636	0.046161
ETS1	cg00676801	0.000452049	0.656253	0.00281498	0.615358	0.00466658	0.228752	0.000923335	0.642049	0.00171503	0.10711	0.00174099	0.310644	0.00115787	0.536744
ETS1	cg00679477	-0.00056288	0.643337	-0.00339961	0.581168	-0.00961976	0.0316164	-0.00126003	0.555957	-0.00199618	0.157104	-0.00179953	0.338869	0.00149691	0.505624
ETS1	cg00736299	-0.00402185	0.00429301	0.00103223	0.82961	-0.00382352	0.398155	-0.00480025	0.0354395	-0.000699357	0.686268	0.00154014	0.423956	-0.00647212	0.0137205
ETS1	cg00790756	-0.00516245	0.000122706	-0.00771393	0.303609	-0.000603808	0.889687	-0.00468629	0.0660424	-0.0030213	0.0163989	0.003983	0.0772315	-0.00559764	0.023183
ETS1	cg00791181	-0.00308062	0.00688581	-0.00946274	0.0617935	-0.00546209	0.136283	-0.00262372	0.170343	-0.0045842	0.00151823	0.00106553	0.480752	0.000680686	0.750912
ETS1	cg00855901	-0.00352025	5.04e-05	0.00187863	0.256614	0.00220726	0.213274	-0.00131228	0.310407	-0.00224034	0.0303589	0.00093807	0.219765	0.00210051	0.159512
ETS1	cg00869668	-0.0049528	7.93e-05	0.000279085	0.941605	0.000404111	0.91032	-0.00383969	0.0484952	-0.00308229	0.0404196	0.00195283	0.211239	-0.00363159	0.113481
ETS1	cg00893008	-0.00369085	0.00105511	-0.00408295	0.202051	-0.00358037	0.361907	-0.00290155	0.137163	-0.00242845	0.0534421	0.000772831	0.619186	-0.00343103	0.100796
ETS1	cg00959259	-0.00850158	0.00477141	0.0107022	0.439672	0.00630345	0.338857	-0.000468498	0.931089	-0.00273651	0.0872154	0.00546787	0.143509	-5.82e-05	0.990204
ETS1	cg00960240	0.000962283	0.176872	0.000817291	0.68862	0.00389694	0.141399	0.0017007	0.159073	0.000558022	0.509694	0.000709961	0.485274	0.00211408	0.11132
ETS1	cg00974864	-0.00350445	4.68e-05	-0.00568703	0.0379338	-0.00579836	0.0673267	-0.0040108	0.00472546	-0.00201	0.0447278	-0.00041712	0.727248	-0.00345453	0.0306955
ETS1	cg00992745	-0.00571474	4.75e-06	-0.00568065	0.115012	-0.0028644	0.497198	-0.00423316	0.0514839	-0.00502751	0.000305657	0.00184792	0.285483	-0.00212672	0.358648
ETS1	cg01028142	-0.0027166	0.206799	0.0112057	0.236834	0.0139417	0.153682	0.00444049	0.330018	-0.0010944	0.0732688	0.00466079	0.254871	0.00460234	0.216105
ETS1	cg01059398	-0.00161221	0.153668	0.00409433	0.457917	-0.00233641	0.551885	-0.000248387	0.903136	-0.000973932	0.487769	0.00106191	0.535139	0.00152775	0.464563
ETS1	cg01079652	-0.000879071	0.672189	0.00727554	0.504832	0.0183364	0.10581	0.00716673	0.126687	-0.000830066	0.236711	0.00502824	0.268212	0.00695294	0.062865
ETS1	cg01082299	0.000804205	0.585463	0.00706413	0.498334	0.00821864	0.0709112	0.004619	0.106267	0.00159262	0.249529	0.000585866	0.810733	0.00217231	0.411598
ETS1	cg01095328	0.000543915	0.573594	0.0014827	0.81385	0.00665185	0.0365547	0.00124594	0.468605	0.000600147	0.6127	0.00247842	0.106136	0.00124714	0.49136
ETS1	cg01108653	-0.00267285	0.000163688	-0.00428241	0.227953	-0.0031523	0.233648	-0.00240165	0.0544057	-0.00189992	0.0184821	0.000688057	0.537278	-0.00157232	0.232126
ETS1	cg01138448	0.0018195	0.0871517	0.0039155	0.328945	0.00591437	0.168748	0.00274565	0.164171	0.002022	0.12093	0.000299094	0.86074	0.001368	0.49112
ETS1	cg01190666	-0.00303308	0.0115894	0.00779685	0.171048	0.00575358	0.163099	0.00112498	0.612862	-0.00119511	0.132806	0.00201102	0.289743	0.00134578	0.49672
ETS1	cg01218053	0.000563247	0.0640945	-0.000108934	0.929395	-0.000401823	0.645405	0.000200343	0.676988	0.000363696	0.356088	-0.000520009	0.212207	-0.000152368	0.778535
ETS1	cg01237738	-0.00191806	0.000925224	6.15e-05	0.958494	0.00161702	0.240575	-0.00061932	0.519799	-0.00197624	0.00798863	0.00103748	0.0888594	0.00137125	0.200728
ETS1	cg01250398	-0.00638883	7.03e-06	-0.0074785	0.153343	-0.00391071	0.457498	-0.00589342	0.0164669	-0.00509372	0.00198489	0.00171736	0.39538	-0.00392858	0.135958
ETS1	cg01262564	0.00133762	0.0394104	-0.000525225	0.86155	-0.00338652	0.12517	0.00035194	0.756078	0.000333683	0.65888	-0.00166714	0.119926	0.00143256	0.226931
ETS1	cg01264131	-6.21e-06	0.995507	0.00523669	0.138598	0.00485606	0.324241	0.00279168	0.232865	6.26e-06	0.99481	-3.25e-06	0.998786	0.0028536	0.163774
ETS1	cg01280180	-0.000539815	0.462266	-0.00239204	0.551264	-0.00309272	0.245255	-0.000333233	0.797516	-0.00141352	0.114583	-0.000946084	0.416469	0.000920932	0.501541
ETS1	cg01309328	0.000568531	0.647253	0.0151089	0.0433672	0.00524269	0.151502	0.00515273	0.0198196	0.000227249	0.867269	-0.000770624	0.651038	0.00374646	0.0908663
ETS1	cg01329005	-0.000989889	0.00489821	-0.000711944	0.609127	0.000256645	0.647266	-0.000447707	0.284138	-0.000754537	0.159489	0.000430415	0.164685	0.000308107	0.633471
ETS1	cg01355282	-0.00134611	0.163547	-0.00126642	0.460458	0.00269799	0.145159	0.00032809	0.802938	0.000296855	0.824726	0.00101279	0.206473	-1.69e-05	0.992251
ETS1	cg01372572	0.000159929	0.803103	0.0003032	0.873616	-0.00214894	0.295937	-0.00185398	0.085147	4.58e-05	0.952412	-0.00112627	0.22881	-0.000290053	0.799824
ETS1	cg01404893	-0.00313033	0.000191692	-0.00205059	0.474079	-0.0012348	0.652333	-0.00240955	0.0925133	-0.00207413	0.0328241	0.000323056	0.778857	-0.00200697	0.196959
ETS1	cg01458054	0.00112258	0.205556	-0.00177704	0.56716	-0.00726031	0.0249752	-0.0011299	0.457444	0.000873931	0.413693	-0.00200629	0.107173	-0.000845077	0.599444
ETS1	cg01463146	-0.00251538	0.00678041	-0.00241902	0.607328	0.0038383	0.185185	-0.00148707	0.383919	-0.00185454	0.0495508	0.0021861	0.114761	-0.00187343	0.281389
ETS1	cg01517384	-0.00039223	0.804687	0.00068015	0.95106	0.00804574	0.0836825	0.000491304	0.862313	0.0013965	0.491677	0.00351489	0.161888	-0.000715358	0.807899
ETS1	cg01526089	-0.00356571	7.11e-06	-0.0038105	0.107536	0.000177971	0.939347	-0.00294425	0.0292924	-0.00235666	0.0067836	0.00201157	0.0634771	-0.00205985	0.16001
ETS1	cg01543150	-0.00153645	0.0278687	-0.000628587	0.814865	-8.06e-05	0.966755	-0.00180671	0.142563	-0.00136987	0.125411	-0.00042307	0.667186	-0.00088133	0.500597
ETS1	cg01543184	-0.00436682	9.08e-05	-0.00252052	0.440887	-0.00434203	0.237232	-0.00462333	0.0141174	-0.00118065	0.314525	0.000795094	0.599911	-0.0051033	0.0119405
ETS1	cg01553433	-0.00197352	0.0305211	0.0021197	0.580763	0.00259044	0.227394	-0.000222589	0.888949	-0.000128646	0.878171	0.00212914	0.0613323	0.00027533	0.858634
ETS1	cg01711077	0.00125957	0.0698081	-0.00164934	0.634516	-0.00133255	0.591027	2.24e-05	0.985074	0.000262542	0.743224	-0.0016079	0.159318	0.00140973	0.263097
ETS1	cg01721555	0.000333433	0.481333	0.00120726	0.677081	0.00139741	0.49692	0.00135016	0.159077	0.000402337	0.388453	0.000886692	0.31682	0.00186182	0.0345787
ETS1	cg01863731	-0.000370021	0.605329	-0.000352576	0.9155	-0.000682932	0.79735	-0.000461886	0.705275	-0.00145394	0.11553	-0.000445072	0.682488	0.000751903	0.576844
ETS1	cg01880551	-0.00429354	9.31e-06	-0.00319846	0.040394	-0.00248491	0.483156	-0.00405857	0.016137	-0.00295791	0.00474228	0.000357339	0.786286	-0.00292046	0.104789
ETS1	cg01886988	0.000727272	0.434851	0.00352558	0.435905	0.00482174	0.168081	0.00340645	0.0674119	0.000257837	0.768913	0.00147719	0.313249	0.00314879	0.0663592
ETS1	cg01900480	-0.000630498	0.35482	-0.00295105	0.484499	0.00119474	0.6115	-0.000819112	0.508272	-0.00139729	0.0885676	0.0012581	0.248564	0.000178359	0.888766
ETS1	cg01907945	-0.00143203	0.172015	-0.0133465	0.0239938	-0.0035902	0.248121	-0.00170864	0.345028	-0.00325212	0.0168002	0.000602285	0.713351	0.000283508	0.885282
ETS1	cg01922918	-0.00351592	5.35e-05	-0.00281894	0.230924	-0.000684983	0.811771	-0.00295048	0.0373531	-0.00261918	0.0104084	0.000766853	0.494128	-0.001993	0.217386
ETS1	cg01948202	-0.00146566	0.340807	0.00511772	0.330479	0.00464772	0.104818	0.00164705	0.457866	0.00176768	0.33981	0.00158271	0.277025	0.000259535	0.920534
ETS1	cg01964337	-0.00143841	0.16752	-0.00519979	0.43928	-0.00489081	0.0788624	-0.00176062	0.293161	-0.00242659	0.06738	-3.17e-05	0.982841	-0.000223807	0.907184
ETS1	cg01967861	0.00249942	5e-05	0.0032558	0.252202	-0.000691574	0.738444	0.00158373	0.141624	0.00172039	0.00884344	-0.000646686	0.461763	0.00128155	0.246126
ETS1	cg01971407	-0.00245663	0.0647478	0.00861479	0.114813	0.00308458	0.470173	0.000304168	0.905518	-0.00133635	0.291086	0.000615016	0.750376	0.00194725	0.411703
ETS1	cg02003183	0.00246172	0.0120934	0.00355979	0.611564	0.00469873	0.181988	0.00368426	0.049214	0.000352376	0.752975	-0.000171122	0.919219	0.00278952	0.124768
ETS1	cg02039987	0.00269301	0.0271909	-0.00373907	0.537752	0.000652343	0.860115	-0.000121534	0.953248	0.00243538	0.122059	0.00227216	0.209096	-0.00142215	0.526737
ETS1	cg02042026	-0.000779881	0.343757	0.00151896	0.712076	-0.00247554	0.315404	-0.00118943	0.396013	-0.00148618	0.15714	-0.00170868	0.157735	0.00180349	0.238483
ETS1	cg02057211	-0.00328349	0.0145294	-0.0037463	0.56811	-0.00454787	0.239234	-0.00214311	0.332756	-0.00580537	0.000505714	-0.000408222	0.829391	0.00282325	0.257206
ETS1	cg02112168	-0.00325877	0.00464097	-0.00868774	0.120758	-0.00518532	0.129239	-0.00429321	0.0395907	-0.00292188	0.0204416	0.000292434	0.847983	-0.00217733	0.310886
ETS1	cg02138684	-0.000414544	0.499967	-1.38e-05	0.995143	0.00119217	0.525447	-0.00103747	0.349816	0.000607533	0.432351	0.00130905	0.0907734	-0.00130001	0.258601
ETS1	cg02142005	-0.000402512	0.494703	-0.00148181	0.682005	-0.00068492	0.649055	-0.00105439	0.256697	-0.000719763	0.379383	-1.97e-05	0.980399	-0.000692767	0.530666
ETS1	cg02187259	-0.00419763	0.000711589	-0.00728156	0.182222	-0.00204495	0.626572	-0.00431586	0.0598147	-0.00477016	0.00119829	0.00143295	0.43646	-0.00133481	0.565578
ETS1	cg02215171	-0.00316654	0.00184353	9.85e-05	0.978511	0.00322711	0.333026	-0.00058131	0.746765	-0.00180373	0.0776173	0.00129716	0.367096	0.000831262	0.646494
ETS1	cg02226192	-0.00324017	7.74e-05	-0.00333402	0.196255	-0.00114783	0.653017	-0.00262263	0.0471483	-0.00235348	0.0138486	0.00126844	0.227248	-0.00218081	0.15198
ETS1	cg02247863	-0.00197566	0.00801872	0.00207606	0.692548	-0.00119138	0.675862	0.000195298	0.889646	-0.001195	0.106251	8.13e-05	0.952706	0.000924848	0.485633
ETS1	cg02264895	0.000217009	0.722212	-0.000137021	0.958986	-0.000798695	0.686584	9.76e-05	0.926734	-0.00043443	0.567506	0.000451769	0.616244	0.00100407	0.375323
ETS1	cg02314339	-0.00262416	0.00946488	0.00501082	0.255927	0.000629609	0.890982	0.000453465	0.798559	-0.00269152	0.013936	-0.000205821	0.90681	0.00153526	0.406519
ETS1	cg02378194	-0.00273645	0.0222063	-0.00308152	0.629515	0.000239798	0.952476	-0.00320793	0.129474	-0.00304613	0.0397976	0.000557217	0.749007	-0.00147021	0.513734
ETS1	cg02402539	0.00071179	0.224266	0.000307915	0.896031	-0.000622622	0.685201	0.00101584	0.327968	-0.000484167	0.495929	-0.000299297	0.694774	0.00217996	0.0413292
ETS1	cg02408464	0.00279647	0.0309708	-0.0016521	0.861514	-0.00200343	0.637438	-0.000416549	0.862296	0.00216412	0.138804	0.000344722	0.865639	-0.00081599	0.73028
ETS1	cg02423716	-4.18e-05	0.97378	0.00482935	0.401293	0.000738679	0.820836	0.00238667	0.272476	0.000533294	0.73398	0.00101977	0.531773	0.00354619	0.135199
ETS1	cg02446225	0.000140304	0.798379	-0.00100721	0.716704	-0.000564171	0.775767	0.000499391	0.613386	-0.000766987	0.245391	-0.000455668	0.597756	0.00113756	0.266835
ETS1	cg02584257	-0.00399335	1.31e-05	-0.00557829	0.0802267	-0.00257467	0.407733	-0.00349696	0.0217613	-0.00287158	0.00706198	0.00172186	0.174465	-0.00219267	0.197551
ETS1	cg02596819	0.00180538	0.0156995	0.00293674	0.431318	-0.000971688	0.72374	0.00141048	0.29093	0.000460553	0.567058	-0.0012805	0.301084	0.00232863	0.0933772
ETS1	cg02608002	-0.00182607	0.00585753	0.00049776	0.865981	0.00013903	0.931547	-0.000935082	0.404191	-0.00100271	0.174429	0.00103216	0.195179	-0.000234458	0.840307
ETS1	cg02622254	-0.00327184	0.000283499	-0.00171748	0.698517	-0.00332223	0.250584	-0.00332749	0.0388321	-0.0022163	0.0316681	0.00052692	0.673963	-0.00306278	0.0688824
ETS1	cg02724490	0.000194755	0.772117	-0.00444637	0.0965971	-0.00306694	0.151629	-0.000505256	0.672713	-0.000126386	0.878659	-0.000962133	0.329876	-0.000425912	0.730984
ETS1	cg02765596	-0.00476599	2.6e-06	-0.00398114	0.192252	-0.0021742	0.525861	-0.00423868	0.0168765	-0.00372334	0.00101153	0.00160155	0.230365	-0.00268338	0.152938
ETS1	cg02766909	-0.00368162	3.79e-05	-0.00459162	0.0534129	-0.00309827	0.272786	-0.00415264	0.00508327	-0.00216451	0.0310699	0.000927769	0.391941	-0.00360432	0.0301384
ETS1	cg02773549	0.00146237	0.030182	-0.00188312	0.43108	0.00339484	0.1344	0.000785141	0.453498	0.000754628	0.392058	0.0014016	0.14075	0.000778895	0.533057
ETS1	cg02781708	-0.000527643	0.468604	0.000924558	0.780027	-0.00173977	0.489858	-0.00107842	0.381509	0.000865721	0.343885	-0.000761199	0.477748	-0.00228061	0.0868127
ETS1	cg02835406	-0.000933263	0.361534	0.00131829	0.839482	-0.00346159	0.286882	-0.00281874	0.143094	-0.00158675	0.181886	-0.000958745	0.536279	-0.000823376	0.667022
ETS1	cg02869235	-0.000498091	0.681366	-0.00264833	0.731047	-0.00549009	0.164951	8.39e-05	0.970506	-0.00284593	0.0302056	-0.00356538	0.0871538	0.00400982	0.0721418
ETS1	cg02927682	-0.00663867	2.78e-06	-0.000971351	0.802198	-0.00252849	0.553796	-0.00504105	0.0324714	-0.00454775	0.0037991	0.00204674	0.245806	-0.00413063	0.112786
ETS1	cg02938032	-0.000133377	0.888178	-0.000829557	0.922789	-0.00183294	0.469637	0.00115678	0.501165	-0.00294376	0.00749374	-0.000405616	0.7856	0.0031518	0.0747092
ETS1	cg02965712	-0.000213209	0.760912	-0.00236023	0.536031	0.00444937	0.0483672	0.000118885	0.924374	-0.00110643	0.213034	0.00113853	0.296207	0.00112009	0.391485
ETS1	cg02988397	0.00271715	0.0119041	0.0023461	0.586733	0.0085363	0.0229458	0.00463428	0.016203	0.00239489	0.0702414	0.00223587	0.154952	0.00187829	0.348524
ETS1	cg03026982	-0.00194072	0.0528919	-0.00170688	0.591435	-0.00183926	0.657009	-0.00185757	0.341072	-0.000578503	0.567293	0.000741983	0.651292	-0.00286645	0.118573
ETS1	cg03035167	0.00222209	0.0126583	-0.000630332	0.86348	-0.00731321	0.0159879	0.00102365	0.523481	0.000949813	0.345152	-0.00357109	0.00597257	0.000953809	0.555322
ETS1	cg03038262	-0.000597507	0.751707	0.0175949	0.0891456	0.0113894	0.0650788	0.0048722	0.194901	0.001116	0.350575	0.00289917	0.334772	0.00258947	0.429166
ETS1	cg03063413	-0.00147762	0.0955748	0.00162483	0.670646	-0.00326083	0.297568	-0.00121541	0.428415	-0.00220134	0.047471	-0.000724579	0.549696	0.000403784	0.806163
ETS1	cg03095503	-0.00505709	1.04e-05	-0.00346598	0.392477	0.00162491	0.665481	-0.00103297	0.563618	-0.00516815	0.000309388	0.0019207	0.189572	0.00264693	0.201151
ETS1	cg03110996	0.000199319	0.83245	0.000973153	0.859461	0.00296895	0.417504	0.00100478	0.555992	0.000656972	0.567082	0.00125913	0.429892	0.000839356	0.631416
ETS1	cg03131556	-0.00255455	0.000838473	-0.00549443	0.210301	-0.00151885	0.565769	-0.0022447	0.114963	-0.00138017	0.0626038	0.00101954	0.417083	-0.0027764	0.0502509
ETS1	cg03135704	0.000224714	0.501508	-0.000656249	0.671964	0.00158116	0.0482388	0.000186822	0.735639	0.000886411	0.0301742	0.000578571	0.160071	-0.00059993	0.332343
ETS1	cg03149958	-0.000393387	0.652298	-0.00398288	0.275566	0.000490131	0.891937	-3e-05	0.986425	5.13e-05	0.955636	0.000621503	0.687386	-0.00159426	0.327153
ETS1	cg03183354	0.000342277	0.686872	-0.00474043	0.180765	-0.000438892	0.838792	0.000745958	0.654926	-0.00076459	0.396693	0.000848786	0.390768	0.00101667	0.527075
ETS1	cg03209720	-0.00372217	1.68e-05	-0.00316308	0.112572	-0.00285169	0.348848	-0.00382494	0.0114444	-0.00169369	0.0777065	0.000430443	0.716329	-0.00407421	0.0106909
ETS1	cg03227037	0.00125574	0.135258	-0.00150913	0.621134	-0.00270587	0.331953	0.000124	0.928678	-0.000287528	0.776912	-0.000749111	0.537544	0.000151526	0.919865
ETS1	cg03237401	0.000516987	0.624899	-0.00730447	0.235311	-0.0025655	0.464163	-0.000309544	0.876073	-8.96e-06	0.994442	0.00162307	0.365316	-3.67e-05	0.985343
ETS1	cg03258567	-0.00355425	0.00776811	-0.0030498	0.708977	-0.00436413	0.35677	-0.00372454	0.104127	-0.00119869	0.451512	0.000651579	0.763552	-0.0048692	0.049015
ETS1	cg03260458	-0.00044231	0.60698	0.00129179	0.740725	-0.00407668	0.0638104	-9.62e-05	0.952058	9.84e-05	0.925146	-0.00175362	0.158475	-0.000558782	0.730153
ETS1	cg03301498	-0.00400041	9.84e-06	-0.00106942	0.705963	-0.00733919	0.0313482	-0.00425384	0.004651	-0.0023017	0.0291278	-0.000873712	0.495429	-0.0033682	0.0447177
ETS1	cg03306641	0.00110566	0.312926	0.0025293	0.606008	0.00410617	0.396808	0.00247527	0.243555	0.00210273	0.0666247	0.00187854	0.323107	0.00127085	0.535052
ETS1	cg03310874	-0.00435646	0.000196452	-0.00692346	0.149619	-0.00684629	0.0807666	-0.00506318	0.00867483	-0.00137649	0.311896	0.00136389	0.405125	-0.0057342	0.00769064
ETS1	cg03313180	-0.00376398	1.44e-05	-0.00494366	0.157746	-0.00302645	0.329814	-0.00397803	0.00816736	-0.00248572	0.00928322	0.000759611	0.544191	-0.00297895	0.0637889
ETS1	cg03315921	-0.000736893	0.485735	-0.00522229	0.188038	-0.00680802	0.0510261	-0.000633126	0.733101	-0.00269546	0.0394554	-0.00166478	0.279926	0.00103515	0.600273
ETS1	cg03318414	-0.000922895	0.153206	0.000325056	0.885398	0.00108848	0.601742	0.000722454	0.503925	-0.00257044	0.00197282	0.000633999	0.500281	0.00318908	0.00852886
ETS1	cg03331238	-0.00447886	8.3e-06	-0.00546968	0.0409874	-0.00521998	0.123223	-0.00467614	0.00579817	-0.00303259	0.00797851	0.000285462	0.825496	-0.00380477	0.0411409
ETS1	cg03361738	-0.0057623	1.92e-05	-0.0107126	0.0841039	-0.00496271	0.310217	-0.00583312	0.010464	-0.00363735	0.0175453	0.0021254	0.296667	-0.00567917	0.0212888
ETS1	cg03362418	-0.00205565	0.00531621	-0.00291165	0.285003	-0.00176513	0.370221	-0.00182279	0.124369	-0.000352754	0.701465	4.34e-06	0.995857	-0.00132477	0.316197
ETS1	cg03386675	-0.00197131	0.0439939	0.00294777	0.383858	0.00167468	0.39611	-0.00105628	0.465617	8.84e-05	0.941132	0.000466808	0.64036	-0.000873665	0.601222
ETS1	cg03402112	-0.000683497	0.29041	0.00208706	0.604346	-0.00340924	0.0365436	-4.77e-05	0.962672	-0.00230257	0.0104053	-0.00130494	0.127362	0.00286457	0.0169198
ETS1	cg03425812	-0.00176747	0.536929	0.0190781	0.137162	0.0174584	0.0278614	0.00730277	0.186301	0.000273415	0.913464	0.00366002	0.337581	0.00562575	0.250749
ETS1	cg03434660	0.000689016	0.0417105	0.000670082	0.730201	-0.00143	0.301937	0.00045072	0.450055	0.000461642	0.262681	-0.000596439	0.295678	0.000145377	0.814053
ETS1	cg03515040	-0.000318414	0.711948	0.00247794	0.512549	0.000779744	0.745973	0.00156247	0.263399	-0.00235008	0.0360919	-0.00072076	0.515895	0.00365169	0.0244592
ETS1	cg03526142	0.00256002	0.0238225	-0.00409025	0.156284	0.0039881	0.274047	0.00296262	0.154047	0.00256835	0.059088	0.000980018	0.498647	0.000565143	0.791122
ETS1	cg03546163	-0.00538134	0.00623199	0.00299954	0.818519	0.00727786	0.266014	-0.00525937	0.166247	-0.00152365	0.406885	0.00462626	0.155635	-0.00452403	0.194328
ETS1	cg03584763	-0.000472419	0.600865	-0.000446761	0.91978	-0.000507337	0.874574	-6.74e-05	0.963251	-0.0029067	0.0114538	-6.11e-05	0.964017	0.0030444	0.0635001
ETS1	cg03587597	-1.88e-05	0.960174	0.00169468	0.181587	0.00286573	0.20169	0.000966868	0.243852	-0.000210775	0.452318	0.000366659	0.66131	0.000957081	0.172805
ETS1	cg03607951	-0.009298	0.000545116	0.0104334	0.394672	0.0102034	0.147709	-0.0017244	0.716579	-0.0038135	0.0194317	0.00529242	0.132431	-0.00178561	0.6732
ETS1	cg03610527	-0.00400628	1.55e-05	-0.00519751	0.0355434	-0.00396883	0.231808	-0.00381561	0.016241	-0.00225588	0.0187275	0.000328145	0.798035	-0.00385769	0.0235124
ETS1	cg03699074	-0.000410966	0.55228	0.00190644	0.578534	-0.000531449	0.771985	-0.00197284	0.112996	0.001693	0.0488991	0.000299845	0.745697	-0.00257169	0.0465
ETS1	cg03702171	0.00327849	0.000157183	0.0106609	0.00541996	0.00329474	0.244096	0.00310721	0.0394179	0.00165082	0.092713	-0.00213683	0.0705164	0.00349728	0.026827
ETS1	cg03732020	0.000147169	0.845378	-0.0033781	0.363365	-0.00201985	0.524561	0.000365122	0.788833	-0.000500616	0.568921	-0.000314182	0.812942	-0.000123606	0.930309
ETS1	cg03753191	-0.000506391	0.490191	0.00100869	0.809779	0.00256562	0.215415	0.000558878	0.695157	0.000354421	0.566656	0.00138033	0.183913	0.0002351	0.859832
ETS1	cg03755158	-0.000859683	0.0771183	0.00454244	0.108102	0.000465181	0.772503	0.000686728	0.426109	-0.00105263	0.0682821	-0.000683961	0.340013	0.0010788	0.221457
ETS1	cg03763873	-0.00230409	0.015043	0.00162903	0.0419761	0.00171893	0.258437	-0.000922897	0.438195	-6.95e-06	0.995836	0.0010016	0.126125	-0.000600683	0.715228
ETS1	cg03811829	0.000514589	0.693855	0.0098083	0.0577853	0.00516531	0.268901	0.0044257	0.0729044	0.00120924	0.345263	-0.00115712	0.552581	0.00354149	0.122306
ETS1	cg03815962	-0.00591007	7.97e-08	-0.00600544	0.0446287	-0.0038014	0.2994	-0.00505335	0.0075266	-0.00479623	7.74e-05	0.00159734	0.280644	-0.0028841	0.155585
ETS1	cg03848588	-0.000739035	0.159634	0.00163606	0.614294	0.00206032	0.4991	0.000920736	0.422755	-0.000738324	0.0446562	0.00127939	0.285033	0.00124536	0.193519
ETS1	cg03857571	-0.000171306	0.430862	0.000759687	0.320483	0.000289728	0.525166	0.000200551	0.552188	0.000149615	0.602463	0.000116642	0.624438	8.77e-05	0.823153
ETS1	cg03879629	-0.0019394	0.228588	-0.00364581	0.669318	0.00166909	0.763073	-0.000141516	0.961747	0.00017816	0.920128	0.00227093	0.377051	-0.00162107	0.583637
ETS1	cg03883939	-0.000174355	0.828217	0.0069289	0.127971	-0.00243617	0.274467	0.00113426	0.399477	-0.00242733	0.0204976	-0.00246754	0.022467	0.00351357	0.0197725
ETS1	cg03981685	-0.000421513	0.59744	-0.00331372	0.293917	-0.000379508	0.897352	0.000737774	0.601481	-0.00221059	0.0244973	0.000374288	0.772005	0.00286537	0.0549662
ETS1	cg03999165	-0.0011964	0.0503316	-0.0029291	0.290665	-0.000308122	0.866118	-0.00099314	0.317346	-0.00245922	0.00250207	0.000611288	0.489972	0.000780064	0.497301
ETS1	cg04181189	-0.00110953	0.0371972	0.00303712	0.240663	0.00017436	0.920009	-0.000162457	0.852418	-0.00229898	0.000824392	5.78e-05	0.941634	0.00182342	0.0653865
ETS1	cg04195852	-0.00489428	9.78e-06	-0.00291025	0.40484	-0.00454085	0.247976	-0.00535739	0.00423619	-0.00263834	0.0386367	0.000181092	0.904146	-0.00455677	0.0260213
ETS1	cg04200578	-0.00039023	0.56595	0.0034292	0.149155	-0.00510067	0.0218929	-4.74e-05	0.966472	-0.00143388	0.0979821	-0.00279142	0.00445692	0.000741349	0.562727
ETS1	cg04222728	-0.00322046	0.00185535	-0.00572457	0.413043	-0.00420801	0.34185	-0.00383876	0.0513985	-0.0014076	0.218008	0.00204744	0.301881	-0.0019186	0.318254
ETS1	cg04253214	-0.00499822	0.00714141	0.00432893	0.7257	-0.00329918	0.566141	-0.00283573	0.386992	-0.00337726	0.0998151	-0.000494608	0.865396	-0.00241709	0.4801
ETS1	cg04268125	-0.00325406	0.155662	0.00676296	0.710052	0.00997773	0.200188	0.00100417	0.834879	0.000319252	0.8474	0.00383022	0.34744	0.000714045	0.861257
ETS1	cg04287259	0.00207871	0.00129531	0.00202223	0.451991	0.000462029	0.831233	0.0024824	0.0305906	0.00090052	0.238619	-0.00159805	0.0872052	0.0018261	0.124872
ETS1	cg04315688	-0.00287421	0.000205449	-0.00266255	0.27656	-0.00205399	0.431781	-0.00212961	0.10335	-0.00221345	0.0157092	0.000245225	0.805701	-0.00117692	0.415866
ETS1	cg04316051	0.0015255	0.00327835	0.00161524	0.527601	0.00236851	0.145492	0.00115751	0.161852	0.000769699	0.225366	0.000290345	0.691277	0.00142847	0.115932
ETS1	cg04318494	0.000894263	0.151951	0.000747404	0.807865	-0.00145091	0.466555	0.000900701	0.405462	-0.000124954	0.865438	-0.000787368	0.357309	0.00211809	0.0635338
ETS1	cg04326337	0.000157184	0.824918	-0.000540625	0.85463	0.000872044	0.665958	-6.2e-05	0.957442	-0.000244184	0.803381	0.000604196	0.54813	0.000109709	0.934459
ETS1	cg04415310	-0.0008556	0.47745	-0.00360557	0.578374	-0.00267859	0.496458	7.58e-05	0.970906	-0.00303541	0.0276763	-0.000490929	0.784949	0.00342372	0.116067
ETS1	cg04436907	0.00029295	0.571076	-0.00132688	0.543621	-2.6e-05	0.986417	0.000183875	0.825988	0.000616712	0.375398	0.000598098	0.364432	0.000343004	0.722362
ETS1	cg04453669	-0.00345528	0.000187249	-0.00337594	0.198382	-0.00236946	0.433292	-0.00304327	0.0579106	-0.00198601	0.0518449	0.00120515	0.343961	-0.00274907	0.109073
ETS1	cg04582010	0.000344651	0.830618	0.00969511	0.289848	0.00543302	0.300132	0.00417299	0.180508	0.000606668	0.697617	0.00225194	0.365631	0.00332929	0.254289
ETS1	cg04590344	-0.00611793	1.95e-07	-0.00557403	0.0892438	-0.002456	0.587314	-0.00472548	0.026235	-0.0049038	7.61e-05	0.0012017	0.493014	-0.00325041	0.132628
ETS1	cg04605308	-0.00324332	1.44e-05	-0.00234142	0.290316	-0.00300318	0.227133	-0.00287437	0.0224743	-0.00236058	0.00781722	0.0003119	0.760497	-0.00135742	0.327704
ETS1	cg04663080	0.00168484	0.0474527	-0.000906605	0.836908	0.0037337	0.172649	0.00179619	0.203388	-5.44e-05	0.96025	0.000431799	0.73203	0.00116913	0.456421
ETS1	cg04683763	-0.00307286	6.24e-05	-0.0049064	0.0672446	-0.000175694	0.9455	-0.00297676	0.0272302	-0.00218875	0.0142725	0.00145171	0.176798	-0.00178382	0.213162
ETS1	cg04708790	0.000393476	0.348928	-0.000460969	0.823928	-0.00271841	0.0217323	-0.00115912	0.072493	0.00060668	0.270089	-0.000474303	0.374015	-0.000895458	0.226712
ETS1	cg04752731	9.62e-05	0.897171	-0.00347768	0.418635	-0.003338	0.198558	-0.00100917	0.457503	-0.000157672	0.855475	-0.000668652	0.561045	9.51e-05	0.944614
ETS1	cg04757806	-0.0022459	0.000670074	-0.00249189	0.469632	-0.00183823	0.322491	-0.00247673	0.0365058	-0.000826125	0.196468	0.00108634	0.29059	-0.00378872	0.00181187
ETS1	cg04788999	-0.00119831	0.451172	0.0157403	0.0456895	0.00417165	0.414092	0.00361736	0.191817	0.000148317	0.926426	-0.00225887	0.349058	0.00292578	0.27842
ETS1	cg04799410	0.000393221	0.794162	0.000304475	0.965978	-0.00139927	0.791091	-0.00209068	0.42044	0.00294766	0.124484	0.00114298	0.624204	-0.00365317	0.196474
ETS1	cg04816140	-0.00346286	0.000954577	-0.000369828	0.920606	-0.00136259	0.542371	-0.00200104	0.173513	-0.00239112	0.096374	0.00105469	0.362296	1.17e-05	0.995151
ETS1	cg04831656	8.01e-05	0.936705	-0.0099725	0.11337	0.00171531	0.629609	-0.00174758	0.327946	-7.34e-05	0.950845	0.00306234	0.0544758	-0.00220933	0.238418
ETS1	cg04858164	-0.00767983	2.33e-07	0.00193885	0.682522	-0.00557121	0.254586	-0.00735096	0.00355617	-0.00466121	0.00223692	-0.000250186	0.897852	-0.0055274	0.0429038
ETS1	cg04880620	-0.000687477	0.450303	0.00119875	0.832224	0.00422027	0.151333	0.000900371	0.60923	0.000397736	0.588552	0.00160131	0.241292	0.0009936	0.533021
ETS1	cg04926108	-0.00453139	3.02e-05	-0.000780682	0.786508	-0.00657356	0.0807937	-0.0045988	0.0110938	-0.00250205	0.0455268	-0.000897991	0.539826	-0.00333985	0.0976632
ETS1	cg04927537	-0.000993647	0.576167	0.00881334	0.382415	0.01138	0.0436162	0.00230891	0.4984	-0.000206446	0.905306	0.00285602	0.277485	0.00101495	0.748343
ETS1	cg04986899	0.000409584	0.468216	0.00469567	0.158425	0.000916253	0.602284	0.000903769	0.372344	-0.000586553	0.342685	-0.000799097	0.324643	0.00214603	0.0381935
ETS1	cg04987734	0.00187163	0.056152	8.48e-05	0.983483	0.00326003	0.247653	0.00168572	0.274491	-0.00013722	0.911438	-0.00042763	0.743887	0.00314074	0.0757686
ETS1	cg05009902	-0.00107759	0.206456	0.00534366	0.138639	-0.00245305	0.395729	-0.00136871	0.363299	0.000609647	0.557243	-0.000837829	0.502622	-0.00129457	0.412375
ETS1	cg05059480	-0.00344735	0.000157236	-0.00542408	0.0976852	-0.000925273	0.683031	-0.00297728	0.0488319	-0.00207242	0.05097	0.00192738	0.0932304	-0.00275087	0.10468
ETS1	cg05186879	-0.00082645	0.303292	0.00349817	0.263604	0.000410217	0.86873	-0.000263569	0.854133	-0.000341984	0.725319	-0.000196135	0.85695	-0.00155199	0.296045
ETS1	cg05229803	-0.00300131	2.32e-05	-0.00340656	0.214984	-0.00233499	0.162858	-0.00347782	0.00410036	-0.00163273	0.0484495	0.00104659	0.214817	-0.00309169	0.0179273
ETS1	cg05257202	0.00386774	2.6e-05	-0.000696761	0.866048	0.00308376	0.245565	0.00279872	0.0558061	0.00261646	0.0119207	0.00045559	0.716754	0.00323616	0.0480177
ETS1	cg05296619	-0.00406194	2.71e-06	-0.00598605	0.0763763	-0.00314883	0.297464	-0.00401938	0.00710177	-0.00292004	0.00285892	0.000962568	0.452861	-0.00293152	0.0677131
ETS1	cg05309505	-0.000175222	0.182957	-3.09e-05	0.968365	9.69e-05	0.850694	1.18e-05	0.963381	-8.6e-05	0.45779	0.000277898	0.274937	-7.14e-06	0.976325
ETS1	cg05345476	-0.00190508	0.00368594	-0.00393543	0.386488	-0.00451373	0.0778254	-0.00269258	0.0352517	-0.000430465	0.519268	-7.42e-05	0.953013	-0.00213926	0.0761439
ETS1	cg05381960	0.000231871	0.804299	-0.0018413	0.654611	-0.00113573	0.699985	-0.000659206	0.685723	0.00014657	0.900247	0.000113344	0.926027	-0.00103432	0.553358
ETS1	cg05432003	0.000219423	0.839921	0.00503272	0.203946	0.00637687	0.104346	0.00352973	0.0848235	-0.00129142	0.282872	0.00270759	0.0925322	0.00534402	0.00824858
ETS1	cg05439368	0.000190632	0.846049	0.0056392	0.342116	0.00356067	0.159088	0.0033996	0.0606988	-0.000238158	0.832997	-0.000650967	0.628929	0.0028037	0.117523
ETS1	cg05464506	0.00271895	0.00168017	0.00467367	0.0518314	0.00193466	0.455103	0.00259659	0.0700965	0.00108882	0.289797	-0.00197819	0.0961183	0.00273866	0.0873437
ETS1	cg05475649	0.00167237	0.371719	0.0124762	0.304443	0.0151391	0.0122492	0.00724743	0.0600323	0.00253883	0.0741457	0.00194742	0.522721	0.00349577	0.291176
ETS1	cg05520259	-0.000108487	0.929122	0.00135845	0.834521	-0.00587838	0.195065	-0.00127309	0.536802	-0.000706604	0.643417	-0.00150169	0.435324	0.000428073	0.850508
ETS1	cg05523603	-0.00304013	0.0189305	0.00571907	0.416742	0.00251226	0.579036	-6.39e-05	0.979911	-0.00106007	0.284223	0.00252702	0.259668	-0.000386928	0.862744
ETS1	cg05543179	-0.000896724	0.284628	0.00193236	0.640313	-0.00243023	0.32469	-0.00126803	0.398189	-0.00192919	0.0512649	-0.000744495	0.528217	0.00050264	0.746926
ETS1	cg05543864	-0.00161106	0.01518	0.00347126	0.361744	0.00123331	0.544251	0.000518098	0.64578	-0.00159892	0.0498027	-0.000196135	0.839958	0.00148583	0.218111
ETS1	cg05549304	-0.00251752	0.0137758	-0.00850331	0.0641604	-0.00343833	0.29591	-0.00207929	0.197793	-0.00335626	0.0177349	0.000888268	0.527083	0.000503121	0.793638
ETS1	cg05552874	-0.00823963	0.00373277	0.0134471	0.341045	0.015804	0.075341	-0.000216452	0.967586	-0.00261698	0.0647901	0.00632011	0.144272	0.000291706	0.949208
ETS1	cg05566585	-0.00557314	1.07e-06	-0.00189647	0.482194	-0.00294352	0.473231	-0.00488483	0.0115733	-0.00382083	0.00342534	0.00100631	0.526627	-0.00304931	0.147267
ETS1	cg05626226	0.00247284	0.0112656	-0.00159853	0.794186	-0.000587788	0.832512	0.00189187	0.297447	0.00143931	0.208786	-6.39e-05	0.966504	-1.84e-05	0.991829
ETS1	cg05694292	-0.0040736	1.19e-06	-0.00505214	0.0680734	-0.00278128	0.309538	-0.00385514	0.00573065	-0.0028192	0.00387246	0.000779774	0.475522	-0.00246865	0.110427
ETS1	cg05696877	-0.0127758	0.00292932	0.0314895	0.123961	0.0127907	0.0390705	4.37e-05	0.995172	-0.0021781	0.348527	0.00424587	0.34935	-0.000374839	0.952678
ETS1	cg05773425	0.000775222	0.469395	0.000101049	0.98651	0.00332308	0.252037	0.00306154	0.0941676	-0.00148856	0.25443	0.00073921	0.619654	0.00176404	0.382141
ETS1	cg05776323	0.00213281	0.00772265	0.00195178	0.461404	0.00111851	0.664693	0.00203553	0.13188	0.000725858	0.444792	1.97e-05	0.98608	0.00317907	0.0298019
ETS1	cg05822888	-0.00307668	0.00154338	0.00462564	0.210545	-0.000967962	0.763709	-0.00247693	0.164839	-0.00258604	0.026407	0.000943115	0.504753	-0.00165505	0.360073
ETS1	cg05857980	-0.00365727	3.08e-05	-0.0030888	0.357945	-0.00237992	0.375023	-0.00334784	0.0254834	-0.00266424	0.00638217	0.00041385	0.726576	-0.00278974	0.0856962
ETS1	cg05883128	-0.00254567	0.191202	0.0124999	0.178776	0.0143212	0.0378518	0.00369644	0.340141	-0.000365869	0.73172	0.00475114	0.132606	0.00388223	0.227103
ETS1	cg05892222	-0.0021757	0.0111635	0.00415742	0.385757	0.00324117	0.245416	-0.00231379	0.13425	1.5e-05	0.987511	0.00131139	0.344575	-0.00333117	0.0320433
ETS1	cg05901971	0.00202396	0.0519158	-0.00144364	0.817744	0.00330028	0.270155	0.00106873	0.558208	0.000913922	0.478329	0.0014726	0.321253	0.00126817	0.511478
ETS1	cg05919238	-0.00517627	4.77e-06	0.00166215	0.731452	-0.00205436	0.579561	-0.00336385	0.0883255	-0.00421097	0.000284061	0.000401588	0.798081	-0.00191539	0.358359
ETS1	cg05920196	-0.000395418	0.560183	-0.00177054	0.654235	-0.00134612	0.441414	0.000121919	0.915242	-0.00163721	0.0443074	0.000233897	0.814823	0.00164255	0.190883
ETS1	cg05941525	0.000143586	0.882889	-0.00393925	0.3074	0.000441923	0.89159	0.000691151	0.664429	-0.00227327	0.0648042	0.00128447	0.357697	0.00322678	0.0754301
ETS1	cg05948127	-0.00124753	0.363757	-0.00512797	0.395197	-0.0077237	0.0530782	-0.00392544	0.102234	-0.000233757	0.885041	-0.00159354	0.400915	-0.00311057	0.226846
ETS1	cg05954120	-0.00397111	2.85e-06	-0.00635844	0.0841418	-0.00348163	0.234636	-0.00433841	0.00302913	-0.00262591	0.0065499	0.000867041	0.483093	-0.00312974	0.0451018
ETS1	cg05957567	0.000943491	0.166586	0.00352781	0.206905	-0.00488678	0.0244088	-5.76e-05	0.959666	0.000405856	0.640208	-0.00215979	0.0258503	-0.000289814	0.818465
ETS1	cg05981711	0.000333826	0.44371	-0.00113416	0.457114	0.00204489	0.160849	0.000778235	0.304461	-0.000714728	0.174758	0.00048494	0.426775	0.00065909	0.413443
ETS1	cg05994974	-0.00366742	0.0606074	0.00399801	0.372819	0.00499286	0.232317	-0.000781009	0.786107	-0.000427442	0.861236	0.00354527	0.0659445	-0.000220784	0.947618
ETS1	cg05995267	8.15e-06	0.983564	-0.000337773	0.76866	-0.00188313	0.120626	-0.000557159	0.395253	6.49e-05	0.894289	-0.000593987	0.219888	-0.000827673	0.260613
ETS1	cg06033320	-0.000903426	0.697861	0.0145115	0.118774	0.0103937	0.300499	0.00402932	0.424699	0.000899105	0.561476	0.00159165	0.716657	0.00348913	0.411669
ETS1	cg06060286	0.000315695	0.638148	-0.000886583	0.796036	-0.000874862	0.663478	-3.06e-05	0.978726	-0.000326866	0.698709	0.0003322	0.703515	-0.000235922	0.849509
ETS1	cg06064964	0.000314233	0.421417	-0.000460589	0.734688	0.000310116	0.884271	0.000442334	0.597511	-0.000395482	0.153508	-0.000484047	0.543946	0.000100272	0.887175
ETS1	cg06066676	-0.00103835	0.0704153	0.00464035	0.0973878	-0.000709857	0.720512	0.000264342	0.781586	-0.00109564	0.138196	-0.000158856	0.857949	0.00119208	0.261101
ETS1	cg06070496	-0.00183438	0.0211134	-0.00407988	0.254419	-0.00289569	0.225456	-0.00147629	0.294723	-0.00272361	0.00655063	-0.00038955	0.718565	0.00123009	0.410346
ETS1	cg06085204	-0.00145894	0.0250814	-0.00320637	0.158746	0.000989649	0.424457	-0.000311693	0.714836	-0.000653697	0.458654	0.00126681	0.0568943	0.000762375	0.508208
ETS1	cg06096336	0.00260787	0.0288739	-0.00579559	0.234217	0.00124027	0.72107	0.00376452	0.0716043	-0.000181116	0.902294	-0.000511972	0.753237	0.00388794	0.0800595
ETS1	cg06115314	0.000807901	0.430521	-0.0024379	0.631048	-0.00621917	0.0301959	-0.00111225	0.517068	-0.00020241	0.871962	-0.00185211	0.19782	-0.000703373	0.706366
ETS1	cg06120302	-0.000960324	0.0054282	0.000242747	0.79999	0.000152319	0.873885	-0.000460963	0.390159	-0.000524304	0.222812	0.000421151	0.29261	0.00016545	0.789579
ETS1	cg06122613	-0.000980766	0.325715	-0.000301773	0.927635	-0.000272788	0.928405	0.00139949	0.401336	-0.00257948	0.0408923	-0.000579942	0.656545	0.00231703	0.21977
ETS1	cg06146977	0.000550731	0.144648	0.00120806	0.371998	-0.00115277	0.290094	-0.00056629	0.350393	0.000779619	0.108207	-0.000636606	0.177979	-0.00101381	0.139577
ETS1	cg06168856	0.00011366	0.917106	0.00377484	0.478415	0.00191566	0.631354	0.000369869	0.861451	0.000580311	0.612804	0.00117405	0.508919	0.000885011	0.662052
ETS1	cg06188083	-0.00263619	0.298881	0.0191041	0.169304	0.00665206	0.418581	0.00234927	0.642954	0.00128937	0.360858	0.00142242	0.731876	7.58e-05	0.986117
ETS1	cg06195428	-0.004795	1.5e-06	-0.00407865	0.211498	-0.00292955	0.394169	-0.00420646	0.0135817	-0.00377629	0.000830455	0.00116453	0.394074	-0.00223752	0.223594
ETS1	cg06279230	-0.0039095	1.23e-05	-0.00619094	0.0403834	-0.00136938	0.615408	-0.00388113	0.00953894	-0.00198955	0.0524054	0.002238	0.0671416	-0.00309259	0.0622934
ETS1	cg06312004	0.00134882	0.177532	-0.00276058	0.46099	-0.00208884	0.512013	0.000584858	0.734049	0.000138672	0.905554	-0.00152697	0.343688	0.00131532	0.472982
ETS1	cg06343740	0.000977112	0.29831	0.00329788	0.488244	0.00108757	0.733851	0.00140185	0.366898	-0.000688308	0.566759	-0.000566198	0.689298	0.00213528	0.224603
ETS1	cg06376949	-0.00434308	7.61e-05	-0.00367988	0.42914	0.00171267	0.537857	-0.00276603	0.122851	-0.00320496	0.0170995	0.00211678	0.133793	0.00101446	0.611542
ETS1	cg06388937	0.000930003	0.124973	0.00327071	0.226898	0.00182017	0.381248	0.000423565	0.684288	0.000150213	0.832969	-0.000337979	0.714064	0.00128494	0.241884
ETS1	cg06400288	-0.00110687	0.181889	-0.0034606	0.595729	-0.00292635	0.246395	-0.000653881	0.692735	-0.00230245	0.00634089	-0.000731696	0.623886	0.000383405	0.805435
ETS1	cg06402858	0.000798349	0.453426	0.0021045	0.658862	-0.00186009	0.48863	-0.00142836	0.39587	0.000846573	0.546998	-0.0019936	0.169738	-0.000416118	0.83081
ETS1	cg06414580	-0.000603528	0.371994	0.000812046	0.735585	0.000250333	0.885339	2.89e-05	0.977379	-0.00162869	0.078095	-4.86e-05	0.952071	0.000898391	0.474972
ETS1	cg06465076	-0.00567949	0.000163842	-0.00401265	0.247032	-0.00220595	0.652099	-0.0051796	0.0339124	-0.00295629	0.0737142	0.00200687	0.287951	-0.00550506	0.0478711
ETS1	cg06473288	0.00160001	0.0193228	-0.00157302	0.530786	-0.000649383	0.767143	0.000996958	0.377539	0.00243947	0.00853642	-4.67e-05	0.95706	-0.000740966	0.563361
ETS1	cg06484123	0.000396512	0.834229	-0.00808852	0.509883	-0.00490078	0.409695	0.00101619	0.76305	-0.00213063	0.3666	-0.00274105	0.345386	0.00367316	0.303784
ETS1	cg06562969	-0.000983922	0.627718	0.0064997	0.524347	0.0110406	0.0996994	0.00309509	0.459268	0.00220782	0.0752014	0.00431881	0.19174	0.00073911	0.834897
ETS1	cg06587767	-0.00217437	0.0732287	-0.000865044	0.812708	0.00199336	0.689241	-0.00188658	0.404498	-0.00133005	0.345772	0.00128721	0.522944	-0.00313279	0.166923
ETS1	cg06603074	-0.000263397	0.802201	0.00823612	0.146491	0.00715765	0.0647658	0.00193638	0.332205	5.29e-05	0.965163	0.00118052	0.474323	0.00186984	0.34167
ETS1	cg06617406	-0.00375234	0.000136727	-0.00359597	0.255506	-0.00277775	0.406836	-0.00394654	0.0147644	-0.00232659	0.0439674	0.000745579	0.560007	-0.0037719	0.0391968
ETS1	cg06650861	0.000278183	0.722123	0.00306537	0.306771	0.00664957	0.0483641	0.00230397	0.155977	0.000251678	0.648176	0.00226871	0.105375	0.0032817	0.0196578
ETS1	cg06708931	2.56e-05	0.979321	0.00370137	0.29966	0.00937863	0.0857334	0.00422334	0.0594681	-0.000646341	0.0726338	0.00234913	0.23969	0.00468165	0.00854071
ETS1	cg06712932	-0.00245525	0.0246057	-0.00227797	0.706691	-0.00417556	0.224618	-0.00238769	0.2126	-0.00247317	0.0698397	-0.000965794	0.557606	0.00100577	0.622497
ETS1	cg06716655	-0.00340072	0.0104568	0.00875487	0.0825292	0.00293533	0.0901283	-0.000966435	0.649901	0.000344415	0.787424	0.00107984	0.415271	-0.000942687	0.669173
ETS1	cg06806891	-0.00335145	3.97e-05	-0.00348089	0.155893	-0.003084	0.21186	-0.0041652	0.00409576	-0.00169061	0.0554052	0.000909363	0.369082	-0.00325905	0.0311399
ETS1	cg06829760	0.000613321	0.357875	0.00137903	0.657088	-0.000585316	0.789593	-0.000298362	0.797129	0.000475042	0.558719	-0.000144986	0.880993	-0.000211192	0.86315
ETS1	cg06869619	-0.0023214	0.000346994	0.00139728	0.692719	-0.00221507	0.35535	-0.00210826	0.0670332	-0.00193376	0.0129046	0.000375215	0.726826	-0.00012148	0.917648
ETS1	cg06872019	-0.000858602	0.339133	0.00193833	0.611151	-0.00377069	0.222463	-0.00127891	0.37277	-0.00132688	0.248052	-0.00114106	0.392148	-0.00109179	0.512902
ETS1	cg06909315	0.000225613	0.798004	0.00157855	0.669769	0.00117054	0.715934	0.00161259	0.321784	-7.92e-05	0.938616	-0.000316235	0.817752	0.00216141	0.187083
ETS1	cg06981309	-0.00538643	0.00496188	0.00853013	0.259156	0.00891065	0.0958813	-0.000632028	0.852478	-0.00180608	0.1562	0.00530091	0.0485001	-0.00172415	0.575747
ETS1	cg07026925	-0.00150857	0.0481013	0.00474136	0.243582	0.0021829	0.410989	0.00073932	0.581297	-0.00130872	0.141165	0.00021794	0.853328	0.000984656	0.484661
ETS1	cg07082452	-0.0024711	0.00364891	0.000570099	0.88988	4.61e-05	0.985524	-0.00183874	0.223233	-0.000853689	0.32189	0.00075439	0.543493	-0.00212301	0.175324
ETS1	cg07095530	-0.00281406	0.00133873	-0.00628901	0.123017	-0.00358714	0.168391	-0.00347683	0.0227216	-0.000676353	0.435028	0.00198861	0.12661	-0.00537448	0.000865111
ETS1	cg07107453	-0.000682853	0.65152	-0.000449579	0.941989	0.00714774	0.20087	0.00258684	0.313034	0.00167066	0.363921	0.00170531	0.454892	-0.00105229	0.706095
ETS1	cg07123796	-0.00305443	0.00232658	0.000617647	0.875251	0.0007695	0.855427	-0.000490562	0.765629	-0.00248363	0.0340314	-3.26e-05	0.984446	-0.000229404	0.902345
ETS1	cg07188863	-0.00372531	8.66e-06	0.000218159	0.922972	-0.00316063	0.278531	-0.00337954	0.0180098	-0.00255472	0.00907434	9.49e-05	0.93503	-0.00185169	0.232834
ETS1	cg07195105	-0.00355171	0.00252205	0.000871036	0.818448	-0.00529144	0.174597	-0.00454216	0.01857	-0.00298609	0.039143	-0.00154506	0.32697	-0.00138743	0.526863
ETS1	cg07253769	0.0019324	0.0384734	0.00210371	0.641721	-0.00224083	0.433313	0.0010122	0.548412	0.000307016	0.759706	-0.00301884	0.0239959	0.00151113	0.375018
ETS1	cg07268124	0.00177767	0.0920923	-0.000865622	0.868842	0.0081344	0.0232454	0.0031879	0.123758	0.00202928	0.0816689	0.00218507	0.200302	0.000399507	0.838047
ETS1	cg07276449	-0.00383951	1.9e-05	-0.0022178	0.296219	0.000167833	0.938122	-0.00186149	0.16436	-0.00357635	0.00118442	0.00100367	0.30759	5.24e-05	0.974797
ETS1	cg07293059	-0.003138	0.000437094	-0.00267723	0.22519	-0.000530709	0.855231	-0.00266745	0.0701559	-0.00229122	0.0234668	0.00108903	0.338751	-0.00289491	0.0825098
ETS1	cg07317117	0.00146364	0.00624464	-0.00106452	0.579551	0.000395931	0.820141	0.000918501	0.296382	0.000934196	0.160668	-0.000334935	0.663098	0.000153388	0.875098
ETS1	cg07362849	-0.00182183	0.0342905	0.00106793	0.760638	0.00181928	0.41654	0.00015298	0.915521	-0.000433667	0.608026	0.00123858	0.250712	0.000714614	0.629876
ETS1	cg07413417	0.000120626	0.898809	-1.4e-05	0.997848	-0.00754654	0.0152677	-0.000622194	0.71205	-0.00139327	0.20167	-0.00189456	0.154494	-0.000288945	0.870892
ETS1	cg07451531	0.000272633	0.700468	0.003816	0.251052	-0.00325597	0.202278	0.000887556	0.470003	-0.000871701	0.320297	-0.00240136	0.0266735	0.00154338	0.242282
ETS1	cg07474797	-0.00378493	0.000143435	-0.00506629	0.309154	0.00148787	0.634097	-0.00258209	0.141341	-0.0029808	0.00703607	0.00250942	0.0728333	-0.00248701	0.180681
ETS1	cg07573085	0.00146909	0.164012	0.00910664	0.0405789	-0.00605181	0.0350969	0.000867807	0.620677	-0.000108342	0.935181	-0.00492306	0.00236735	0.00153607	0.433389
ETS1	cg07596065	-0.00115757	0.107754	-0.000826562	0.862409	-0.00109916	0.683162	-0.000404886	0.768092	-0.000466667	0.573573	0.000218947	0.863112	-0.00125877	0.345887
ETS1	cg07624918	-0.00140886	0.138035	-0.00525613	0.284711	-0.00120253	0.704994	-0.000553519	0.706636	-0.00251771	0.0561985	0.000875254	0.523268	0.00115791	0.517832
ETS1	cg07660627	0.000220446	0.847462	-0.00245893	0.651767	-0.00156361	0.650927	0.00138304	0.465521	-0.00227354	0.130275	-0.000927068	0.573433	0.00367476	0.0814534
ETS1	cg07671185	-0.00649954	2.29e-07	-0.00715851	0.106138	-0.00246978	0.507632	-0.00619311	0.00266878	-0.00455119	0.00180386	0.00234003	0.127758	-0.00442041	0.0557822
ETS1	cg07732037	0.00277545	0.0779762	0.0022268	0.63739	-0.0058666	0.268156	0.000710745	0.788366	0.000437672	0.807702	-0.00584233	0.0146236	0.00236304	0.407696
ETS1	cg07759906	-0.0034911	2.84e-05	-0.00171292	0.562137	-0.00239517	0.426897	-0.00292617	0.0396675	-0.00230678	0.015887	0.000181256	0.881465	-0.00212787	0.169856
ETS1	cg07787977	-0.000196247	0.83677	-0.00466175	0.241523	-0.00621459	0.0443002	-0.00224469	0.168264	-0.00144781	0.176263	-0.000947377	0.520672	0.000363441	0.828515
ETS1	cg07815522	-0.00670471	0.0435549	0.0200462	0.268249	0.0165984	0.0990561	0.00311859	0.629523	-0.00107979	0.402574	0.00494535	0.308957	0.0035154	0.5058
ETS1	cg07824155	0.000474411	0.503798	0.00260042	0.425693	0.0013899	0.620811	0.00102007	0.448461	0.000989793	0.215084	6.31e-05	0.956507	-0.000612589	0.640842
ETS1	cg07824483	-0.00385559	0.000291704	-0.00663081	0.0437735	-0.00242762	0.478539	-0.00409862	0.020086	-0.00156569	0.188563	0.00186025	0.190224	-0.00419883	0.0326257
ETS1	cg07833467	0.000629075	0.678009	0.00533987	0.551727	0.00609851	0.339549	0.00396141	0.159908	0.00232702	0.159967	0.00171422	0.547058	0.000307395	0.911625
ETS1	cg07839313	-0.00098009	0.257107	0.0021057	0.614874	0.00497447	0.0639701	0.001274	0.419042	3.86e-05	0.964902	0.00164522	0.20268	0.000954105	0.530573
ETS1	cg07839457	-0.00503551	0.0655602	0.0173308	0.108244	0.0117229	0.0483178	0.00339385	0.474	-0.000251951	0.897911	0.00235767	0.427589	0.00190232	0.656765
ETS1	cg07862320	0.00339723	0.000972373	0.00374836	0.591726	0.00417815	0.156114	0.00405005	0.0351909	0.00320016	0.00750827	-3.31e-06	0.998324	0.00245097	0.204369
ETS1	cg07871059	0.00169374	0.000870575	0.00194492	0.449061	0.000242612	0.914455	0.00110997	0.238105	0.00106539	0.0567403	-0.000419742	0.63955	4.03e-05	0.965128
ETS1	cg07878065	-8.36e-05	0.8822	0.00292725	0.214589	0.00106386	0.218235	0.000769184	0.420155	0.000349619	0.60031	0.000573849	0.312542	-0.00053312	0.608107
ETS1	cg07957619	-0.00254714	0.00177727	0.000771656	0.848543	-0.000669928	0.805359	-0.00146332	0.282019	-0.0018904	0.0444932	0.000395394	0.759971	-0.00142708	0.340911
ETS1	cg08044454	-0.00478545	6.24e-06	-0.00313574	0.338516	-0.00103068	0.768985	-0.00322395	0.0715618	-0.00418402	0.0009878	0.00170406	0.219195	-0.00152714	0.435365
ETS1	cg08084228	-0.00243221	0.0101192	0.000225695	0.956434	-0.000887363	0.815879	8.44e-05	0.962511	-0.0024355	0.00821292	0.00154381	0.352813	-0.000532606	0.759933
ETS1	cg08090640	0.000856398	0.338005	0.00230505	0.525436	0.00448641	0.223419	0.00132313	0.443647	0.00160266	0.10607	0.000826034	0.563535	0.000545913	0.743475
ETS1	cg08099136	0.000551027	0.659014	0.0116826	0.10179	0.00489629	0.152848	0.00345917	0.13408	0.00123382	0.335581	-8.05e-05	0.963455	0.00130707	0.553683
ETS1	cg08122652	-0.00488462	0.0854884	0.0136058	0.40431	0.0135117	0.15231	0.00468727	0.411307	-0.00200008	0.0671203	0.00382047	0.41207	0.00510445	0.277098
ETS1	cg08123045	0.000444823	0.66034	0.00184336	0.739241	-0.00635561	0.0460946	-0.000465774	0.786858	-6.89e-05	0.959082	-0.00182093	0.231333	0.000962136	0.615148
ETS1	cg08188436	0.000106503	0.846734	-0.00013124	0.961385	-0.000395014	0.824494	0.000297786	0.737168	-0.000518528	0.488049	-0.000261824	0.731302	0.000748829	0.468257
ETS1	cg08203231	0.00104715	0.384954	-0.00475777	0.441429	-0.000588918	0.881268	0.00110195	0.574508	-0.000705655	0.636571	-0.000651694	0.710023	0.00177204	0.427273
ETS1	cg08215318	-0.00423764	0.00023348	-0.0107094	0.0169766	0.00032647	0.895508	-0.00278099	0.163256	-0.00267025	0.0323266	0.00426045	0.00823526	-0.00270426	0.201768
ETS1	cg08244262	0.000214034	0.214913	0.000728247	0.184392	-6.41e-05	0.861669	0.000510156	0.0425977	0.000417924	0.0877712	1.34e-05	0.947527	5.57e-05	0.859497
ETS1	cg08293124	-0.00303663	0.000578959	-0.00513969	0.0981264	-0.00078402	0.779518	-0.00252974	0.103327	-0.0010242	0.268695	0.00144057	0.229619	-0.00303169	0.0637551
ETS1	cg08293824	-0.000921233	0.514803	-0.000447085	0.957805	0.000631327	0.893534	0.0012994	0.608992	-0.000173829	0.920536	0.00133583	0.540002	0.00141581	0.590799
ETS1	cg08304487	-0.00439427	4.08e-05	-0.00422274	0.0596807	-0.0031541	0.416744	-0.00369838	0.0439949	-0.00335459	0.00736149	0.000890762	0.538237	-0.00264346	0.185959
ETS1	cg08309069	0.000191219	0.920501	-0.0056396	0.56693	0.00728449	0.24455	0.00324951	0.326954	7.74e-05	0.975338	0.00266748	0.335984	0.000838218	0.815009
ETS1	cg08318732	-0.000191367	0.866077	-0.00266713	0.726277	-0.00167018	0.658707	-0.000523823	0.798656	-0.00148947	0.279991	-0.00213698	0.25911	0.000729724	0.731569
ETS1	cg08387293	8.43e-05	0.909939	-0.0046101	0.346899	-0.00237694	0.301918	-0.00226118	0.0685144	-0.00015453	0.864344	0.000432213	0.696541	-0.00147026	0.273624
ETS1	cg08418670	-0.00495564	8.49e-07	-0.00652621	0.215044	-0.00330584	0.229135	-0.00509719	0.00247388	-0.00367103	0.00190655	0.00226544	0.110947	-0.00395212	0.0331886
ETS1	cg08433366	0.000280751	0.673496	0.00010273	0.971854	-0.00154268	0.464433	-0.000390252	0.731844	-0.000290853	0.72756	-0.000392803	0.676696	-0.000283243	0.82114
ETS1	cg08440485	-0.000271055	0.795833	-0.00858352	0.1554	-0.000325536	0.93449	-0.000901275	0.642191	-0.00119836	0.334134	0.000966767	0.602673	0.000385278	0.842703
ETS1	cg08459290	-0.00351609	0.000123121	-0.00459257	0.160406	-0.00264575	0.332764	-0.00323514	0.0381003	-0.00242599	0.0221555	0.000940887	0.421101	-0.0022007	0.197348
ETS1	cg08470588	-0.00413198	6.54e-05	-0.00510004	0.0713227	-0.00329355	0.353371	-0.00473059	0.00820701	-0.00240464	0.0462302	0.000644915	0.637984	-0.00448678	0.0199915
ETS1	cg08538199	-0.0041173	0.000141318	-0.00469566	0.0634414	-0.00357274	0.311166	-0.00364138	0.0433879	-0.00248821	0.044457	0.00127175	0.371163	-0.00311408	0.120249
ETS1	cg08549335	0.0015687	0.237533	0.00279311	0.725956	0.00610707	0.235121	0.0010565	0.677667	0.00308707	0.045816	0.0026988	0.217178	-0.00155729	0.531107
ETS1	cg08553572	-0.0026001	0.00149792	-0.00545008	0.258334	-0.00128812	0.612206	-0.00251595	0.0861282	-0.00140719	0.11633	0.00157478	0.18798	-0.00271742	0.0759054
ETS1	cg08585593	-0.00228139	0.0256059	-0.00399977	0.369837	-0.000823736	0.783751	-0.000720949	0.665921	-0.00166873	0.212654	0.000637833	0.642311	-0.000650872	0.731384
ETS1	cg08609163	-0.00098439	0.336466	0.00108617	0.863596	-0.00451624	0.15599	0.000159716	0.926649	-0.00274843	0.0363918	-0.00135887	0.388712	0.00255514	0.18366
ETS1	cg08619515	-0.00328991	0.00246093	-0.00327694	0.52293	-0.000377953	0.925517	-0.000615301	0.7277	-0.00344093	0.0173037	5.1e-06	0.997512	0.00207428	0.295345
ETS1	cg08701420	-0.00496387	7.37e-06	-0.00631116	0.059311	-0.00446428	0.239015	-0.00569599	0.00174553	-0.00272757	0.0281234	0.00120407	0.423016	-0.00568249	0.00526949
ETS1	cg08738516	0.00156117	0.00113704	0.00436845	0.101053	0.00132279	0.401927	0.00170816	0.0342578	0.000389054	0.482482	-0.000277912	0.692684	0.000714758	0.399557
ETS1	cg08779606	0.0013293	0.10136	-0.000118927	0.975789	0.000842751	0.726681	-0.00179602	0.187591	0.00194019	0.0501083	0.000916756	0.432802	-0.00185288	0.207742
ETS1	cg08779886	-0.00104102	0.331942	-0.00146949	0.747922	-0.00122846	0.743362	0.00021191	0.903011	-0.00239267	0.0801218	-0.00124108	0.432698	0.000277726	0.889981
ETS1	cg08818207	0.00111921	0.413886	0.00523681	0.498167	0.00642972	0.107095	0.00526768	0.0535785	0.00198692	0.0905399	0.00117183	0.578506	0.00177653	0.469797
ETS1	cg08836972	0.000386406	0.743555	-0.00487724	0.502948	-0.00626012	0.10461	-0.0012534	0.545387	-5.11e-05	0.971155	-0.0030467	0.0718791	-0.00034072	0.875213
ETS1	cg08863777	-0.00330888	0.000297892	-0.00548887	0.200286	-0.00446102	0.111177	-0.00321412	0.0533068	-0.00185502	0.0417041	0.000923008	0.517046	-0.00436801	0.00903714
ETS1	cg08875995	-0.00355316	2.04e-05	-0.00378022	0.158099	-0.00288767	0.341193	-0.00288767	0.0416196	-0.00278742	0.0041351	0.000384915	0.748889	-0.0022344	0.148778
ETS1	cg08888522	-0.00128255	0.483406	0.00303712	0.757497	0.0141758	0.11154	0.00568544	0.158213	-0.000473557	0.362604	0.00494582	0.174578	0.00441784	0.169017
ETS1	cg08894462	-0.00460519	0.0011788	-0.0017465	0.639138	-0.00673987	0.138811	-0.00533855	0.0224963	-0.00303316	0.0822637	0.000639323	0.720044	-0.0044011	0.098773
ETS1	cg08924203	-0.00252143	0.00201305	0.00167881	0.529249	0.00329094	0.0964959	-0.00173001	0.192828	-0.00140252	0.146786	0.00111289	0.184088	0.00241241	0.100125
ETS1	cg08926253	-0.00314735	0.0586107	0.00353768	0.665053	0.00493885	0.421795	0.00135909	0.680695	-0.00122326	0.247678	0.00293401	0.295919	0.00119509	0.677279
ETS1	cg08998192	-0.000438776	0.675946	0.00370453	0.554188	0.00229208	0.504592	0.00264409	0.125806	-0.000508411	0.712286	0.000338651	0.829864	0.00352844	0.0700678
ETS1	cg09006487	-0.00117312	0.204101	-0.00848265	0.221567	0.000770317	0.770203	-0.00153763	0.342776	-0.00171383	0.153645	0.00249884	0.077324	-0.000256082	0.88297
ETS1	cg09026253	0.000325352	0.795305	0.00778042	0.0278461	0.00629829	0.209309	0.00446625	0.0725251	-0.000310456	0.791249	0.0016049	0.43492	0.0050926	0.0261193
ETS1	cg09053843	-0.00253855	0.0272315	0.00645685	0.169172	0.00672071	0.0301558	0.000491442	0.805912	-0.000753855	0.523917	0.00171478	0.218965	0.00137623	0.489587
ETS1	cg09071007	-0.00130782	0.336804	-0.00222015	0.720717	0.00383433	0.27106	-0.00186973	0.40604	0.00159874	0.363556	0.00328254	0.058489	-0.00436806	0.0820319
ETS1	cg09153462	-0.00254971	0.00621045	-0.00221863	0.460962	-0.00201681	0.512692	-0.00181511	0.276761	-0.000457336	0.594562	0.000267962	0.845208	-0.00329682	0.0400916
ETS1	cg09166556	-0.00561377	9.3e-06	-0.000998436	0.766629	-0.00287689	0.525513	-0.00522415	0.0142412	-0.00348443	0.0098232	0.00119622	0.499168	-0.00389306	0.095945
ETS1	cg09168222	-0.00240309	0.00290782	0.00297696	0.441804	0.00306325	0.260946	-0.00158661	0.261502	-0.00126364	0.162162	0.00157443	0.202032	-0.00120676	0.398606
ETS1	cg09210680	-0.000431326	0.506175	0.00332347	0.239299	-0.000375884	0.844054	0.00130792	0.218314	-0.00217709	0.010993	-0.000485672	0.591907	0.00262699	0.0291307
ETS1	cg09225336	-0.00056524	0.704518	-4.72e-05	0.994509	-0.00935572	0.147781	-0.000247981	0.930867	-0.00284927	0.0851569	-0.00443057	0.0909902	0.00207902	0.454188
ETS1	cg09243552	0.0011616	0.295812	-0.000531074	0.910948	-0.00206881	0.589574	0.00258664	0.184938	-0.00155834	0.217686	-0.00153506	0.36918	0.00460439	0.0233417
ETS1	cg09251764	-0.000498695	0.477499	-0.00324348	0.286854	0.00420062	0.091936	0.00126713	0.307957	-0.000375747	0.665933	0.00171941	0.114307	0.00116024	0.371365
ETS1	cg09255910	-0.003061	2.8e-05	-0.0031806	0.270262	-0.00118133	0.618882	-0.00262866	0.0371237	-0.00228325	0.00314673	0.00112736	0.26501	-0.00209509	0.12295
ETS1	cg09280971	0.000331113	0.612954	-0.00164953	0.668635	0.00155984	0.430668	0.000564813	0.609517	-0.000797196	0.346636	0.000784505	0.411588	0.00145596	0.233079
ETS1	cg09286671	-0.00235728	0.00609873	-0.00315866	0.461162	-0.00329909	0.342288	-0.00199525	0.183356	-0.00345493	0.00152053	-0.00101207	0.469094	0.00039188	0.806415
ETS1	cg09304470	-0.0035487	0.00793588	-0.00115237	0.879462	-0.00948341	0.0347602	-0.00308648	0.199478	-0.00127167	0.412117	-0.0024353	0.220995	-0.000960618	0.698905
ETS1	cg09370867	-0.00658117	0.00010721	0.00446567	0.559119	-0.00349701	0.467318	-0.00542089	0.0679149	-0.00382282	0.0440244	0.000588863	0.812165	-0.00486809	0.118357
ETS1	cg09379489	0.00141838	0.232872	0.000763382	0.932915	0.0024657	0.524703	0.001987	0.384965	0.00168446	0.20129	0.000235012	0.906561	0.000238014	0.915488
ETS1	cg09399176	0.000674106	0.354898	0.00222666	0.609684	0.00232079	0.353734	0.000408131	0.743063	-0.000403767	0.661897	-0.000831917	0.480577	0.001994	0.141414
ETS1	cg09468055	-0.00377567	2.09e-05	-0.00184946	0.406826	-0.00266358	0.314345	-0.00314642	0.0313101	-0.00254154	0.0133741	0.00031771	0.769137	-0.00183336	0.264716
ETS1	cg09519959	-0.00121317	0.216983	0.00477801	0.0663941	0.00212472	0.692561	0.000662284	0.736688	-0.00140782	0.153533	0.000387182	0.845933	0.000851124	0.641064
ETS1	cg09548275	0.000228367	0.848654	-0.00483614	0.467113	-0.00170815	0.679785	0.000833391	0.706266	-0.00118981	0.388201	-0.00106995	0.606228	0.000491146	0.826705
ETS1	cg09606526	0.00215039	0.00359324	-0.000550434	0.883669	-0.000134402	0.955238	0.00199476	0.130154	0.00118447	0.159685	-0.000736034	0.531958	0.00111148	0.408828
ETS1	cg09618291	0.000731551	0.426984	0.00098973	0.807453	-0.000914578	0.76362	0.00165777	0.316773	-0.00125366	0.245054	-0.00174281	0.234778	0.00333337	0.0492161
ETS1	cg09625543	-0.00356798	0.0068616	-0.00221791	0.769679	-0.00311946	0.460947	-0.0023652	0.310957	-0.00498955	0.00251572	-0.000255738	0.901626	0.00179141	0.470215
ETS1	cg09662329	-0.000798716	0.20808	-0.000929964	0.72738	-0.00104407	0.569255	-0.000390386	0.71478	-0.00150745	0.069221	0.000135407	0.871559	0.00088126	0.458266
ETS1	cg09663566	-0.00115512	0.0517631	0.00164043	0.65286	0.000634677	0.758362	-0.000223649	0.846568	-0.000682773	0.255729	0.000364895	0.746694	-0.000720139	0.511446
ETS1	cg09740468	-0.00434261	3.19e-06	-0.00171211	0.651739	-0.00273043	0.425374	-0.00364978	0.0235621	-0.00362107	0.000792643	0.00105963	0.450231	-0.00176363	0.306102
ETS1	cg09837467	-0.00304104	0.0113587	-0.00567631	0.267515	-0.00153317	0.63507	-0.000829088	0.692954	-0.00582492	7.55e-05	-0.000187113	0.903896	0.00376334	0.0910849
ETS1	cg09858955	-0.00475471	0.00825886	0.000858329	0.937102	-0.0037483	0.36855	-0.00127491	0.688513	-0.00289242	0.125523	0.0012959	0.605563	-0.000863081	0.783736
ETS1	cg09888648	-0.000551061	0.556879	-0.00328704	0.542909	-0.00692419	0.0071185	-0.00326534	0.0333049	-0.000372096	0.762105	-0.00219107	0.0779784	-0.00163032	0.340443
ETS1	cg09917274	-0.000486504	0.587664	0.0011251	0.807453	-0.00042114	0.871538	0.000585478	0.718166	-0.000290987	0.794742	-0.000256832	0.841937	0.00167984	0.320671
ETS1	cg09930046	-0.00259997	0.000538303	-0.00419795	0.057795	-0.0022967	0.418721	-0.00237448	0.0593617	-0.00187297	0.0312101	0.000136073	0.90172	-0.00184425	0.190362
ETS1	cg09940677	0.000355966	0.501411	-5.86e-05	0.97894	0.000674718	0.648267	0.000476501	0.572444	-0.000954031	0.161243	-0.000214648	0.761169	0.00231795	0.0167188
ETS1	cg09948374	-0.00232504	0.241932	0.0148048	0.0951967	0.0103676	0.0706178	0.00578213	0.124982	-0.00143282	0.346972	0.00105927	0.70014	0.00675163	0.043154
ETS1	cg10020520	-0.00292389	8.8e-05	-0.00435185	0.0540252	-0.00077621	0.743996	-0.00259934	0.0369182	-0.00229659	0.0102656	0.000684504	0.491369	-0.00188073	0.175399
ETS1	cg10024280	-5.84e-05	0.962069	-0.00209462	0.835291	-0.00338002	0.331181	-0.000931188	0.66228	-0.000454316	0.765588	-0.00059323	0.759303	-0.000746873	0.746677
ETS1	cg10065266	-0.00257319	0.000510636	-0.00500177	0.130637	-0.001933	0.413311	-0.00252159	0.0446998	-0.00168767	0.0560845	0.00111602	0.268172	-0.00223848	0.105021
ETS1	cg10093938	-0.00500409	1.9e-07	-0.00617856	0.0798969	-0.00241922	0.374153	-0.00415785	0.00584072	-0.00380964	0.000552343	0.00146075	0.204969	-0.00310912	0.0768639
ETS1	cg10152449	-0.00485685	8.01e-05	0.00132263	0.760097	-0.00141961	0.702662	-0.00143463	0.472508	-0.00420072	0.00419147	0.00134884	0.367998	0.0019822	0.374239
ETS1	cg10161996	-0.000561719	0.380486	-0.000771394	0.828734	0.000409833	0.830839	-0.000544213	0.632508	0.00040362	0.597236	0.000759558	0.400282	-0.00116056	0.33055
ETS1	cg10163895	-0.00416053	0.0455469	-0.00213388	0.882533	0.00616784	0.43234	-0.00489105	0.203527	-0.000190602	0.935191	0.00188909	0.607953	-0.0050758	0.184881
ETS1	cg10187792	-0.000116939	0.783772	-0.00126434	0.423596	0.000573564	0.697575	-0.00044124	0.553236	-0.000316418	0.546422	0.000557077	0.332788	-0.000643936	0.414288
ETS1	cg10213935	-0.00278139	0.0154067	-0.00374238	0.51181	-0.00339594	0.329208	-0.00242787	0.239558	-0.000566461	0.67993	0.000896209	0.592435	-0.00103859	0.624752
ETS1	cg10277044	-0.00730029	1.6e-07	-0.00600394	0.160931	-0.00679876	0.164854	-0.00677604	0.00401795	-0.0050905	0.000943665	0.00133176	0.494236	-0.00354193	0.165899
ETS1	cg10327647	-0.000921252	0.142226	-0.0018148	0.54133	-0.00128073	0.467461	-0.00127674	0.209559	-0.00109565	0.199296	0.000697201	0.428994	0.000103898	0.929747
ETS1	cg10334035	0.000128139	0.819135	-0.00235406	0.171362	-0.000548457	0.781858	0.000280141	0.761373	-0.000720803	0.305277	0.000253375	0.742109	0.000460385	0.658623
ETS1	cg10346606	-0.00394779	9.13e-05	-0.00448084	0.239018	-0.00247201	0.431799	-0.00346993	0.044574	-0.00243833	0.0264335	0.00135316	0.335826	-0.00346804	0.0622642
ETS1	cg10439456	0.00027477	0.854029	0.00289059	0.706157	0.00812066	0.0604196	0.00433309	0.110457	-0.000436277	0.811103	0.00196965	0.397291	0.00334785	0.228154
ETS1	cg10549986	-0.00246023	0.0315317	0.00657926	0.13274	0.00253723	0.180724	-0.000294729	0.869246	0.000497513	0.658136	0.00093392	0.432958	-0.00181439	0.324782
ETS1	cg10552523	-0.000546546	0.672801	0.00737876	0.18693	0.00661089	0.100141	0.00350394	0.151718	-0.000729974	0.554693	0.00198272	0.270062	0.00264602	0.25291
ETS1	cg10563063	-0.00296204	0.00463022	0.0012313	0.845084	-0.000740136	0.789099	-0.00260397	0.160094	-0.000675402	0.541825	0.00195323	0.224996	-0.00433759	0.0244476
ETS1	cg10666909	0.00183055	0.053909	2.28e-05	0.996184	0.00236599	0.431731	0.00255294	0.135919	0.00142511	0.236707	3.19e-05	0.981312	0.00222668	0.213486
ETS1	cg10710569	-0.00202303	0.162622	0.00919671	0.0272861	0.00889943	0.0630618	0.00215822	0.37202	-0.00053431	0.735624	0.00295731	0.13435	0.000536603	0.83204
ETS1	cg10718809	-0.00426877	8.03e-07	-0.00534152	0.018212	-0.002135	0.476767	-0.00336482	0.0272378	-0.00372151	0.000113344	0.000728638	0.548378	-0.00110859	0.487885
ETS1	cg10728454	-0.000596139	0.673222	0.00101274	0.892015	-0.00535906	0.265035	-0.000680313	0.795487	-0.00305223	0.0392451	-0.00227577	0.314028	0.00169631	0.515829
ETS1	cg10734665	-0.000803522	0.404248	0.00228543	0.593362	0.00416494	0.141868	0.00325245	0.0539308	-0.000616755	0.535498	0.0015965	0.230999	0.00262814	0.120362
ETS1	cg10740245	-0.000323217	0.742202	-0.00619926	0.132265	-0.00243662	0.452598	-0.00117773	0.484095	-0.000628019	0.581464	0.000214367	0.873406	-0.0018814	0.29505
ETS1	cg10771443	-0.00509818	2.63e-05	0.00352003	0.105142	0.0044515	0.117066	-0.000855331	0.621418	-0.00452263	0.00348806	0.00227165	0.0556528	0.0037829	0.0641405
ETS1	cg10778971	-0.000318741	0.512952	0.000660788	0.806349	0.00230508	0.301287	0.000834212	0.391982	-0.000184621	0.700091	0.000655381	0.469636	0.000985609	0.269721
ETS1	cg10784983	-0.00294051	0.000406192	-0.0025042	0.265181	-0.000323922	0.903815	-0.00189889	0.166025	-0.00237017	0.0186292	0.000856312	0.445378	-0.00138076	0.374257
ETS1	cg10901323	-0.00366483	6.32e-05	-0.00575726	0.0113691	-0.00359385	0.255324	-0.00470976	0.00318673	-0.00183323	0.0836201	0.00116795	0.328497	-0.00446018	0.00850555
ETS1	cg10922280	0.00109212	0.136816	-0.0010267	0.665073	0.00349596	0.0608242	0.00206627	0.0885567	-0.000614668	0.517374	0.000457447	0.603237	0.00282991	0.0366561
ETS1	cg10958877	0.000503943	0.570808	-0.00689703	0.14487	0.00107257	0.710004	0.00037427	0.814629	-0.000661883	0.558785	0.000681854	0.631495	0.00129846	0.434511
ETS1	cg10959651	-0.00326278	0.0159368	0.00706652	0.24874	0.00548537	0.099079	-0.000127903	0.955185	-0.000130559	0.906807	0.00230633	0.203418	-0.000167946	0.938202
ETS1	cg10969412	0.00100843	0.112227	0.000220848	0.932413	0.00474936	0.0351513	0.00123588	0.270262	0.000138361	0.859772	0.00126384	0.202739	0.00233526	0.0488079
ETS1	cg11016993	-0.00431648	3.21e-05	0.00117125	0.69255	0.00437512	0.184386	-0.0017124	0.326115	-0.00307215	0.00562935	0.00358371	0.0108686	0.000958691	0.592542
ETS1	cg11029522	-0.00178972	0.0916907	0.0016102	0.767153	0.00798442	0.0232923	0.00188717	0.314694	-0.000856885	0.422564	0.00283431	0.0631444	0.00278545	0.138138
ETS1	cg11035483	0.00247083	0.00134868	0.00532615	0.0792209	0.000604747	0.803308	0.00265714	0.0459246	0.000390358	0.625489	-0.0014055	0.163789	0.00479005	0.000707494
ETS1	cg11047325	-0.00202591	0.26849	0.00342728	0.649193	0.000616917	0.910358	-0.00086203	0.787606	0.000727056	0.740019	0.000593801	0.828352	-0.00269561	0.414219
ETS1	cg11095027	-0.000198372	0.791919	0.00406349	0.189434	-0.0017802	0.411769	-0.000478285	0.723398	-0.000742439	0.408953	-0.00126962	0.226321	7.41e-05	0.957999
ETS1	cg11105610	-0.00022305	0.741061	0.00168465	0.58042	0.00559999	0.0303244	0.000878708	0.493662	-6.21e-05	0.929862	0.00166501	0.112157	0.00140282	0.25218
ETS1	cg11132334	0.00173122	0.0124782	-0.00500926	0.216397	0.00253994	0.199228	0.0022324	0.0532074	-8.48e-05	0.916371	0.00051494	0.616986	0.00314691	0.00970868
ETS1	cg11163555	-0.000856711	0.229894	0.000744587	0.74617	-0.00232938	0.321217	-0.000394468	0.760678	-0.00144045	0.110911	-0.00135717	0.165608	-0.000237146	0.860357
ETS1	cg11187245	0.00152399	0.3389	-0.00134603	0.9167	0.0120122	0.0341361	0.00438482	0.176543	0.00319387	0.022658	0.0025036	0.389052	0.00122697	0.665781
ETS1	cg11202345	-0.000433774	0.672939	0.00155824	0.741403	0.00399478	0.257041	-0.000592577	0.764061	0.000741723	0.518053	0.00162077	0.293355	-0.000927902	0.626307
ETS1	cg11211792	9.04e-05	0.935823	0.00856655	0.037211	0.00326007	0.446105	0.00273501	0.18519	0.00090115	0.435261	-0.00107154	0.544976	0.00299306	0.12915
ETS1	cg11224765	-0.00364409	0.000772407	0.000384056	0.872925	-0.00177991	0.470071	-0.00256008	0.0735198	-0.00146613	0.338561	-0.000808929	0.405568	-0.000908892	0.63748
ETS1	cg11251971	-0.0018519	0.0964756	0.00228152	0.64033	0.00147828	0.736406	-0.000633617	0.765954	-0.000199909	0.85377	0.000820018	0.651258	-0.00228346	0.267533
ETS1	cg11254522	-0.00137099	0.0368605	-0.00188788	0.59399	-0.00427375	0.0618292	-0.00218107	0.0487641	-0.0011276	0.1887	-0.00147266	0.135145	-0.00108939	0.374498
ETS1	cg11303842	-8.94e-05	0.89359	-0.000673703	0.824722	-0.00501911	0.0112976	-0.00144371	0.194034	-0.000494569	0.559798	-0.000858723	0.332988	-0.000883866	0.470255
ETS1	cg11317199	0.000155666	0.912462	0.00139135	0.77606	-0.008655	0.153623	-0.00233449	0.379503	-0.00123999	0.444289	-0.00366664	0.131551	0.000855126	0.742006
ETS1	cg11320084	0.000680886	0.192077	-0.00142035	0.493219	0.00241115	0.0873445	0.000872759	0.268743	-0.000150774	0.835045	0.000769582	0.230855	0.000719453	0.455079
ETS1	cg11397754	-0.00282003	0.00182367	0.00307075	0.532459	-0.00277636	0.290284	-0.00102328	0.506022	-0.00234753	0.0319546	-0.000389464	0.754708	-0.00119113	0.469773
ETS1	cg11459681	-0.0020709	0.0191874	-0.00492141	0.0533965	0.00665684	0.0265089	-0.00125101	0.433303	-0.000972554	0.358642	0.00369605	0.0022895	-2.97e-05	0.985411
ETS1	cg11562571	0.00180922	0.0122536	0.00155693	0.435043	0.00338373	0.107404	0.00133747	0.253077	0.00065497	0.476873	0.000284865	0.733718	0.00101839	0.445828
ETS1	cg11567978	-0.00142387	0.154363	0.000995721	0.857405	-0.00051015	0.886221	-0.00195339	0.291056	-0.00194831	0.0853092	0.000377534	0.825956	0.00112963	0.543542
ETS1	cg11587584	0.00200196	0.0249824	-0.00178145	0.704894	0.00394347	0.153212	0.00229063	0.126428	0.00228041	0.0497125	0.000610968	0.647488	0.00150919	0.362065
ETS1	cg11594821	0.00181544	0.0781662	0.00616281	0.307399	0.00486542	0.151803	0.00459104	0.0186528	0.00216882	0.0626461	0.000484054	0.759713	0.00212673	0.265913
ETS1	cg11611544	0.00104135	0.19057	-0.00200538	0.382814	-0.0012679	0.580059	0.000255025	0.852213	-0.000502197	0.572208	-0.000116943	0.910761	0.000592176	0.67666
ETS1	cg11617938	0.00167062	0.106167	0.000259655	0.968736	0.00324625	0.28796	0.00360088	0.051539	0.00125005	0.32259	-0.000659839	0.691442	0.0028115	0.140034
ETS1	cg11622162	2.9e-05	0.953245	0.00138666	0.468789	0.000845131	0.616469	0.000600459	0.507	0.000550063	0.341315	0.000481514	0.506174	0.000262574	0.773362
ETS1	cg11638399	-0.00486575	2.07e-06	-0.00586188	0.0798033	-0.0029753	0.451078	-0.00462833	0.0108471	-0.00361585	0.00122733	0.00112103	0.458901	-0.00339546	0.0724941
ETS1	cg11643402	-0.00131452	0.104374	-0.00186834	0.572569	-0.00246113	0.290373	-0.00151575	0.233571	-0.00167554	0.121087	-0.000249617	0.805821	-0.000356643	0.815569
ETS1	cg11684450	-0.000923623	0.268302	1.96e-05	0.996947	-0.00160354	0.419061	-0.000441646	0.757642	-0.00249684	0.0182067	-4.99e-05	0.967361	0.00131036	0.398326
ETS1	cg11694510	0.000781453	0.445962	0.00813085	0.0651572	0.00367238	0.31533	0.00338131	0.0866379	-4.09e-05	0.967594	-0.000258995	0.865671	0.00435444	0.0207456
ETS1	cg11702942	-0.00119261	0.287439	0.00685843	0.15133	0.00442189	0.31923	0.00179177	0.414421	-4.11e-05	0.958431	0.00141443	0.442957	0.00255823	0.178823
ETS1	cg11738389	0.0022114	0.0420464	0.000124727	0.985976	-0.000989206	0.783286	0.00153097	0.450646	0.000832042	0.504912	-0.000718828	0.689488	-0.000165556	0.933952
ETS1	cg11829870	-0.00196973	0.0123778	-0.00120865	0.772561	0.00155925	0.606167	-0.000266993	0.862293	-0.00141682	0.0646696	0.00172641	0.218407	0.00151615	0.291927
ETS1	cg11847933	-0.000721445	0.331189	-0.00101976	0.773873	0.00151724	0.486887	-3.01e-05	0.979262	-0.00163726	0.104577	-0.000440679	0.67776	0.000577612	0.678453
ETS1	cg11867489	0.00195046	0.00697924	0.00107428	0.792206	3.49e-06	0.998699	0.000533027	0.671447	0.00166986	0.0474171	0.000235538	0.828442	-8.77e-05	0.945787
ETS1	cg11920110	-0.000537351	0.593422	0.00270122	0.657401	-0.00332195	0.299899	-0.000937884	0.606319	-0.00172763	0.149468	-0.00208509	0.232471	0.000613708	0.742191
ETS1	cg11946459	0.00225517	0.422693	-0.00709254	0.67324	0.0177528	0.0917752	0.00323322	0.524236	0.00605999	0.0570323	0.00297775	0.513098	-0.000780419	0.878844
ETS1	cg12013713	-0.00298029	0.0126928	0.00719526	0.249794	0.00236893	0.578242	0.00228438	0.303683	-0.00364698	0.00227731	0.00184202	0.345745	0.00375481	0.0792303
ETS1	cg12037516	-0.000586432	0.301456	0.000850486	0.696934	0.00268109	0.384599	0.000993684	0.412855	-0.000162685	0.681765	0.00107996	0.360885	0.00125944	0.21355
ETS1	cg12049875	-0.00343412	3.84e-05	-0.00249274	0.222381	-0.00356513	0.190814	-0.00290473	0.0372326	-0.00256313	0.00701261	1.12e-05	0.992164	-0.00159972	0.303294
ETS1	cg12049992	0.000371812	0.794249	3.6e-05	0.995959	0.0105606	0.0344574	0.00235378	0.338103	-0.00257868	0.159246	0.00272876	0.201827	0.00529609	0.0434492
ETS1	cg12070987	-0.00341799	3.02e-05	-0.00239896	0.549808	-0.00277258	0.284918	-0.00342994	0.0194929	-0.00169284	0.0405663	0.00114296	0.366645	-0.00355393	0.017974
ETS1	cg12088946	-0.000467957	0.712151	-0.00646987	0.239018	0.00654173	0.149803	0.000137904	0.952694	0.00101433	0.518413	0.00510636	0.00596241	-0.000810104	0.733257
ETS1	cg12094903	0.00102813	0.275973	0.00294794	0.537008	-0.00124824	0.700375	0.00100415	0.527112	0.00176255	0.158002	-0.00121209	0.404761	0.000625888	0.723676
ETS1	cg12110437	0.000360734	0.859458	0.0104066	0.130975	0.0134455	0.0436708	0.0046211	0.190076	0.00314426	0.166236	0.00529032	0.0505002	0.00221935	0.534473
ETS1	cg12114203	0.000125516	0.879355	3.88e-05	0.992348	-0.00397115	0.117882	0.000174562	0.893773	-0.00128775	0.228133	-0.00193942	0.1142	0.00174387	0.250067
ETS1	cg12141483	5.42e-05	0.926214	-0.00244814	0.196871	-0.00190868	0.402824	-0.00100837	0.330918	-0.00038066	0.606638	-0.00125168	0.21313	-0.000577184	0.597902
ETS1	cg12172349	-0.000458467	0.191327	0.00171173	0.184126	0.00150615	0.39591	9.24e-05	0.895229	-0.000151617	0.637472	0.000937893	0.196514	0.000422295	0.510185
ETS1	cg12187985	-0.000150134	0.885365	-0.00196187	0.763634	-0.00097055	0.719357	0.0004665	0.780634	-0.00275423	0.0473378	0.000233575	0.86831	0.00266373	0.169758
ETS1	cg12299361	-0.00459128	4.88e-06	0.000146821	0.953405	-0.000943175	0.782054	-0.00422374	0.012359	-0.00312318	0.00686993	0.000574958	0.687722	-0.00266732	0.150437
ETS1	cg12303312	-0.00302452	0.000196731	-0.00360661	0.191827	-0.00312955	0.266424	-0.0028435	0.0453571	-0.00192729	0.0352612	0.00014175	0.897247	-0.00227373	0.134064
ETS1	cg12319836	0.00114462	0.0782546	0.00363121	0.138973	-0.00289192	0.200227	0.000828443	0.476739	3.68e-05	0.958495	-0.00214332	0.0289246	0.00152894	0.195911
ETS1	cg12331471	0.0003694	0.698753	0.0108211	0.0135594	0.0024202	0.242782	0.00180759	0.222921	0.00254277	0.017716	0.000700238	0.529868	-0.00126359	0.433711
ETS1	cg12359279	-0.000233937	0.17231	-0.000123551	0.850215	0.000598111	0.235837	0.00022789	0.433871	-0.000238768	0.266434	0.000237111	0.261804	0.000528735	0.0993871
ETS1	cg12371075	-0.00464043	6.97e-06	-0.00343692	0.339235	-0.00393155	0.263276	-0.0044748	0.0105626	-0.00343264	0.00363509	0.000842668	0.553658	-0.00375319	0.0494953
ETS1	cg12378285	-0.000303941	0.758929	0.000175317	0.965696	-0.000168285	0.954717	-6.21e-07	0.999694	-0.00158141	0.184454	-0.000217148	0.880916	0.00174066	0.347351
ETS1	cg12379452	8e-05	0.902555	0.00104728	0.787466	0.000787299	0.773392	0.00146599	0.260185	0.000630887	0.352714	0.000969016	0.421117	0.000888322	0.46296
ETS1	cg12394215	-0.00191414	0.0279317	-0.00247774	0.523167	-0.00136582	0.649367	-0.00252913	0.0743556	-0.00302169	0.0105159	0.000973941	0.421489	0.000192088	0.906345
ETS1	cg12424383	-0.00112349	0.0298552	0.00147975	0.440024	0.000669825	0.80192	0.000256653	0.808933	-0.000966427	0.0260809	5.99e-05	0.955398	0.000598913	0.528483
ETS1	cg12439472	-0.00800321	0.0408387	0.0143992	0.376744	0.0106041	0.256539	0.000889643	0.893734	0.00156924	0.648226	0.00384631	0.426618	-0.00480871	0.455215
ETS1	cg12461141	-0.00184755	0.0912717	0.000926779	0.854623	0.000860565	0.8256	-0.00034063	0.875546	-0.000873706	0.409046	0.00108218	0.538203	-0.000231278	0.906826
ETS1	cg12539787	-0.000534771	0.550546	0.00259117	0.604678	-0.00280922	0.222517	-0.000271044	0.849757	-0.00142993	0.229311	-0.00183577	0.135601	0.00144052	0.386558
ETS1	cg12551079	-0.00136555	0.206161	0.00316501	0.543734	-0.00243392	0.431994	-0.00163067	0.390887	-0.0025839	0.0512617	-0.00188296	0.197044	0.000871001	0.666182
ETS1	cg12557158	-0.0012633	0.14465	-0.0007931	0.891807	0.00123106	0.735719	0.000497414	0.793988	-0.000715006	0.29139	0.000501473	0.752372	0.000761487	0.636702
ETS1	cg12588917	0.00175812	0.227929	-0.00478336	0.636517	0.0114521	0.021911	0.00590223	0.0375595	0.00229066	0.134544	0.00378803	0.123949	0.0037313	0.155628
ETS1	cg12592772	-0.00333394	0.000141204	-0.00506029	0.0347208	-0.00196006	0.471422	-0.00305903	0.0318032	-0.0020663	0.0437161	0.000901921	0.412003	-0.0030325	0.0627236
ETS1	cg12596733	-0.00489688	7.67e-06	-0.00338393	0.190083	-0.00228174	0.535006	-0.00405486	0.0265242	-0.00380663	0.00254975	0.000986111	0.478414	-0.00271104	0.18001
ETS1	cg12611914	-0.0019613	0.108334	-0.00166631	0.639859	-0.00366395	0.329135	-0.00333106	0.104676	-0.000687588	0.636746	-0.000429315	0.779545	-0.00251962	0.272564
ETS1	cg12614898	0.000400159	0.628512	-0.000252918	0.952069	-0.000336493	0.887012	-0.000503251	0.68569	-0.000390438	0.742396	-0.000666638	0.551261	0.000124539	0.935786
ETS1	cg12628528	0.00199517	0.00979094	0.000445324	0.902817	-0.00235598	0.364889	0.000607065	0.653767	0.00134957	0.148934	-0.00179642	0.16562	0.000219745	0.877543
ETS1	cg12757378	-0.000536376	0.388853	-0.0081087	0.0797966	-0.00330972	0.163391	-0.00230052	0.0444389	-0.000192765	0.791566	-0.000286096	0.793736	-0.00148264	0.19679
ETS1	cg12792363	-0.00427717	0.000363367	-0.00396052	0.46633	-0.00336997	0.406403	-0.00411313	0.0401264	-0.0016919	0.175918	0.00130031	0.449911	-0.0059047	0.00747355
ETS1	cg12798040	0.000328658	0.797389	-0.000986013	0.888443	-0.00761249	0.101992	-0.000239131	0.922284	-0.00086181	0.549535	-0.00284347	0.167969	5.83e-05	0.980725
ETS1	cg12803108	-0.00175183	0.108388	-0.0021406	0.532351	-0.00704867	0.0431138	-0.0019927	0.27353	-0.00248858	0.0663715	-0.0016401	0.225696	-0.000292831	0.886333
ETS1	cg12807764	-0.00267666	0.0660545	-0.0079565	0.433515	-0.00250394	0.595874	-0.00286676	0.260275	-0.00325818	0.064127	-0.000920333	0.704008	0.00139829	0.605118
ETS1	cg12828896	0.000973476	0.713041	0.0215103	0.0861402	0.0184628	0.0129343	0.00933302	0.0687026	0.00270291	0.278145	0.00473033	0.186178	0.0048735	0.291131
ETS1	cg12836643	0.00151881	0.0066166	-0.00144509	0.68506	0.000609878	0.752973	0.00147032	0.132925	0.000569129	0.390783	-0.000103416	0.908938	0.00144607	0.147698
ETS1	cg12870332	-0.00511113	8.1e-06	-0.00550188	0.0576897	-0.00549737	0.135625	-0.00514629	0.00929072	-0.00325759	0.00678304	0.000360188	0.804294	-0.00345876	0.102621
ETS1	cg12877361	0.00095588	0.247763	5.5e-05	0.98897	-0.0048552	0.072533	-0.00127679	0.397063	0.000464081	0.568687	-0.00223687	0.0762174	-0.000684379	0.635698
ETS1	cg12906975	-0.000788896	0.231031	0.000614146	0.823835	0.00398064	0.280373	0.00142028	0.325725	-0.000688872	0.0212377	0.00119155	0.391333	0.00188922	0.111206
ETS1	cg12945470	-0.00022168	0.817449	-0.00200829	0.647168	-0.000290899	0.931119	0.00203283	0.227659	-0.00290873	0.0167558	-0.000832396	0.614965	0.00473644	0.00817393
ETS1	cg12955084	-0.0021197	0.00627631	-0.00313253	0.403221	-0.00380958	0.0767504	-0.00149448	0.236121	-0.00342537	0.000929429	-0.00121907	0.272241	0.000848978	0.557628
ETS1	cg12975667	-0.000862773	0.205236	0.00199907	0.429031	-0.00233413	0.397224	-0.000589211	0.652355	-0.00122291	0.116103	-0.000795149	0.492057	0.000405352	0.7528
ETS1	cg12987761	-0.00364995	0.0134151	-0.00925158	0.223615	0.00181513	0.710498	0.000482085	0.851396	-0.00356524	0.0397805	0.00220277	0.362943	0.00433821	0.107592
ETS1	cg12999836	-0.00284003	0.00329994	-0.000793035	0.885119	-0.00139055	0.660354	-0.00337458	0.052164	-0.000955764	0.395915	0.00233869	0.157272	-0.00395235	0.025627
ETS1	cg13007871	0.00166951	0.0406316	-0.000203055	0.9577	0.00551992	0.0524703	0.00280983	0.058245	0.00237117	0.0161235	0.00132873	0.306545	0.000967797	0.525854
ETS1	cg13045500	-0.0012084	0.271183	7.96e-05	0.987881	0.0035398	0.401736	-0.00146655	0.475953	0.00115673	0.381625	0.00255292	0.142831	-0.00176361	0.387475
ETS1	cg13072055	-0.00417425	3.8e-05	-0.000995715	0.715227	-0.00300825	0.342061	-0.00405546	0.0166169	-0.00269696	0.0171948	0.000393592	0.754872	-0.00319652	0.0900565
ETS1	cg13086983	-0.00394742	1.32e-05	-0.00354434	0.242726	-0.00264597	0.402313	-0.00279458	0.066314	-0.00311215	0.00260845	0.000869424	0.484186	-0.00189851	0.257858
ETS1	cg13092901	-0.0011946	0.068896	-0.00207497	0.148447	-0.00142395	0.195352	-0.00117681	0.1931	0.00011759	0.898302	-0.000607584	0.280994	-0.000203459	0.865961
ETS1	cg13100600	-9.83e-06	0.993671	-0.00980184	0.126211	-0.00541308	0.247211	-0.00483941	0.0291274	0.000359613	0.784168	0.00199242	0.310472	-0.00300066	0.165701
ETS1	cg13119178	-0.00208442	0.00677571	-0.00356488	0.278581	-0.000118329	0.959745	-0.00109999	0.377218	-0.00163343	0.0813704	0.00109313	0.264628	-0.00107391	0.45546
ETS1	cg13130398	0.000313569	0.843316	0.00812302	0.188447	0.0151874	0.028596	0.00790206	0.0149367	-0.000661897	0.547682	0.00291444	0.272544	0.00761759	0.00666369
ETS1	cg13149147	-0.00132986	0.0977381	-0.00263403	0.471702	-0.000808802	0.65359	-0.00134891	0.293171	-0.0017897	0.0860276	0.000441309	0.653332	0.000641113	0.672232
ETS1	cg13155430	-0.00226638	0.216454	0.00690535	0.451291	0.00959753	0.287519	0.0023627	0.554161	-0.000752332	0.244293	0.00379013	0.301094	0.00350385	0.2785
ETS1	cg13172359	-0.00453539	0.00410601	0.00345371	0.338576	1.23e-05	0.996478	-0.00303789	0.156134	-0.00153129	0.487647	0.0022982	0.144349	-0.00127053	0.657644
ETS1	cg13250178	-0.00370766	1.46e-05	-0.00224463	0.250511	-0.00310617	0.227295	-0.00403191	0.00743091	-0.00200284	0.03607	0.000657838	0.535611	-0.00249572	0.116563
ETS1	cg13272096	-0.0035998	0.0193209	-0.00545597	0.33681	-0.00428768	0.469822	-0.00399549	0.145974	0.000116329	0.946636	0.00138464	0.572939	-0.00451455	0.110269
ETS1	cg13304609	-0.001369	0.394497	0.00229554	0.786226	0.0112048	0.160396	0.0038295	0.274213	-0.00044143	0.47663	0.00503296	0.12503	0.00333869	0.243933
ETS1	cg13343932	-0.00282624	0.0509145	-0.000476641	0.946528	-0.00372116	0.37212	-0.0032974	0.198959	-0.000240513	0.891157	-0.000605257	0.778834	-0.00285627	0.279357
ETS1	cg13406746	0.000598645	0.287788	0.00173263	0.590256	0.00438896	0.0163725	0.00169894	0.0819843	0.000613441	0.385974	0.00134909	0.124712	0.00235196	0.0241748
ETS1	cg13419792	-0.000782217	0.0485735	-0.000915342	0.614094	-0.000223351	0.888324	-0.000377331	0.620205	-0.000365257	0.379365	0.000667138	0.338137	0.000647221	0.368391
ETS1	cg13443575	-0.00276957	0.00253035	-0.00358098	0.319364	0.000672603	0.792598	-0.00287886	0.063255	-0.000436984	0.668527	0.002704	0.0313741	-0.00460367	0.00699772
ETS1	cg13452062	-0.0168463	0.00199008	0.0421837	0.181985	0.0182722	0.0796759	-0.00395357	0.687029	-0.00162217	0.303029	0.00820755	0.236117	-0.0036687	0.650426
ETS1	cg13474450	-0.00510645	1.67e-06	-0.000957375	0.811027	-0.00406533	0.172468	-0.00385788	0.0313053	-0.00438383	0.000218742	0.000811727	0.545546	-0.00148424	0.450322
ETS1	cg13524037	-0.00404014	4.63e-05	-0.00398534	0.156405	-0.00233883	0.461677	-0.0036495	0.0286884	-0.00300463	0.00999634	0.0004998	0.700381	-0.0031891	0.0836209
ETS1	cg13525276	0.00201389	0.119994	-0.00814985	0.1598	-0.00018739	0.964969	0.00101003	0.654405	0.000821611	0.587217	-0.000601281	0.760087	0.00195762	0.419876
ETS1	cg13575216	-0.000542748	0.431872	0.00381456	0.168529	0.00301086	0.375466	0.000862182	0.52126	-0.000110416	0.877821	0.000470806	0.712088	0.000584713	0.644533
ETS1	cg13587253	0.000485469	0.690871	-0.00321855	0.637349	-0.0112113	0.0199995	-0.00202672	0.345472	-0.00104103	0.415118	-0.00367368	0.0701503	-0.00226084	0.30885
ETS1	cg13618969	-0.0039938	0.000168574	-0.00394692	0.197773	-0.00269794	0.51701	-0.0027142	0.134471	-0.0029195	0.00913664	0.000787593	0.614652	-0.0020852	0.29195
ETS1	cg13619623	9.79e-05	0.872198	-0.00179671	0.610765	-0.000151343	0.925191	0.000930594	0.342534	-0.00071454	0.376737	0.000185398	0.828799	0.00183753	0.107747
ETS1	cg13643186	-0.00464293	2.12e-06	-0.00618125	0.119018	-0.00320382	0.378305	-0.00434871	0.0104482	-0.00353382	0.000815906	0.00154917	0.287174	-0.00301608	0.0960252
ETS1	cg13693517	0.00107833	0.151233	-0.00393249	0.349147	-0.00235717	0.36815	-0.000843329	0.509474	0.000667148	0.457168	4.23e-05	0.970847	-0.000337595	0.805629
ETS1	cg13723336	-0.000104468	0.883666	0.000992837	0.653122	0.000326053	0.87086	-0.000868753	0.447856	-0.000930554	0.313777	-1.08e-05	0.990194	-0.000455114	0.731479
ETS1	cg13728275	-0.00373143	4.43e-05	-0.00521981	0.00915921	-0.00213085	0.467047	-0.00341612	0.0258465	-0.00308726	0.00482839	0.00119356	0.315313	-0.00220392	0.195866
ETS1	cg13755924	-0.00253119	0.0285281	0.00786316	0.232924	0.00552848	0.249558	-0.00131917	0.552289	-0.000806685	0.441463	0.00245126	0.241766	-0.000741729	0.714572
ETS1	cg13781414	-0.00174519	0.0104634	0.00273814	0.238654	-0.00257684	0.266255	-0.000590095	0.628438	-0.00131281	0.0954119	-0.000255173	0.808087	0.000657768	0.598154
ETS1	cg13782919	-0.000687624	0.402139	-0.000457991	0.916069	-0.00240228	0.298054	-0.0011737	0.383537	-0.00148397	0.185944	-0.00086228	0.475698	-0.000106458	0.94448
ETS1	cg13785019	-0.000307114	0.76821	0.00524461	0.417711	-0.00246287	0.398148	-0.00114317	0.503239	-0.000110199	0.936081	-0.00145277	0.328251	0.000402774	0.836005
ETS1	cg13789214	-0.000560323	0.459431	-0.00278247	0.323563	-0.000134084	0.953653	-0.00205368	0.122678	-0.000324133	0.72908	0.00115333	0.261815	-0.00249192	0.0774645
ETS1	cg13844341	-0.00470921	5.2e-07	-0.00290067	0.386281	-0.00434509	0.159144	-0.00453519	0.00644743	-0.00343728	0.000588683	0.0011818	0.372499	-0.00223105	0.197513
ETS1	cg13849515	0.00274386	0.0109727	-8.27e-06	0.99863	-0.00316535	0.31774	0.00161411	0.403535	0.000411632	0.684043	-0.00221865	0.158813	0.00282751	0.129052
ETS1	cg13896879	-0.000978223	0.257365	-0.00289872	0.302174	-0.000698476	0.820376	-0.00061459	0.680456	-0.00193016	0.0619726	0.000302894	0.816761	-0.000314073	0.84607
ETS1	cg13933891	-0.00353452	0.000118635	-0.00289319	0.148975	-0.00198116	0.527558	-0.00286398	0.049952	-0.0023604	0.0327037	0.000634642	0.607481	-0.00252202	0.139317
ETS1	cg13935634	-0.0026006	0.0394799	0.00132545	0.82346	0.00151762	0.753494	-0.00245891	0.274454	-0.00127445	0.41273	0.00141389	0.476167	-0.00238556	0.306589
ETS1	cg13953458	0.00220804	0.00468241	0.000618204	0.856069	-0.00198669	0.454487	0.00132307	0.343986	0.00125431	0.135456	-0.0017477	0.124501	0.00152125	0.278711
ETS1	cg13980638	-0.00422279	6.75e-07	-0.00605215	0.0466959	-0.00210727	0.429835	-0.0033231	0.021574	-0.00314205	0.000791417	0.00185522	0.110149	-0.00227028	0.147336
ETS1	cg14000144	0.000930246	0.379295	-0.00788512	0.121394	0.00155944	0.642327	0.000429262	0.814601	-0.000179178	0.889852	0.00122038	0.429735	0.00057986	0.764197
ETS1	cg14002778	0.000986049	0.317648	6.51e-05	0.985076	-0.00197583	0.5329	0.000780833	0.636244	-0.000958974	0.403031	-0.000956984	0.490559	0.00227194	0.209985
ETS1	cg14028598	-0.00553427	3.81e-05	-0.0055921	0.162208	-0.00527119	0.286945	-0.00680274	0.00272717	-0.00249117	0.0887	0.000586971	0.760467	-0.00717257	0.00379636
ETS1	cg14064762	0.000438669	0.519404	0.00401173	0.322263	-0.00374942	0.113721	0.000543793	0.660325	-0.000623763	0.415687	-0.0027261	0.0221166	0.00148022	0.239298
ETS1	cg14085060	-0.00319258	6.78e-05	-0.00295296	0.0567187	-0.00157708	0.600906	-0.00323673	0.0175688	-0.00157903	0.0937588	0.000989634	0.390727	-0.00321456	0.0295996
ETS1	cg14126601	-0.00316842	0.0260554	-0.000390229	0.947853	0.00150677	0.675063	-0.000497765	0.82886	-0.00166731	0.331183	0.00231567	0.202374	0.00206232	0.416496
ETS1	cg14129477	-0.000807458	0.425694	0.00449871	0.344982	0.00224236	0.616201	-0.000475946	0.806045	0.000385995	0.731884	-7.31e-05	0.966979	-0.00207145	0.265517
ETS1	cg14224203	-0.00326045	0.00357974	-0.00323851	0.582861	-0.00347424	0.341613	-0.00310817	0.112974	-0.00155533	0.234161	0.00118585	0.474889	-0.00287945	0.167359
ETS1	cg14234394	0.0007313	0.516219	-0.00848548	0.101621	-0.00225211	0.473084	0.00111282	0.566365	-0.00206491	0.131353	-0.00104248	0.504068	0.00282316	0.165382
ETS1	cg14286514	-0.00177339	0.103686	0.00580879	0.266546	0.00222717	0.518633	0.00025786	0.884234	-0.000647707	0.625818	0.00191805	0.227246	0.00164219	0.405067
ETS1	cg14293575	-0.000667378	0.759209	0.0012511	0.91369	0.0197042	0.0716707	0.00743021	0.122011	-5.44e-05	0.933801	0.00663461	0.132842	0.00942324	0.0138657
ETS1	cg14301914	-0.00352779	2.01e-05	-0.00455899	0.0491002	-0.00189241	0.485874	-0.00282247	0.0429904	-0.00267	0.00582564	0.00111654	0.296847	-0.00181242	0.238192
ETS1	cg14321269	-0.00172494	0.00823344	0.0016656	0.619509	0.000979222	0.65139	9.88e-06	0.993	-0.00157459	0.0485804	0.000316536	0.737514	0.0005338	0.651855
ETS1	cg14333162	-0.00219314	0.151782	0.0118667	0.248709	0.00202318	0.672699	0.0019185	0.464035	-0.00169669	0.36589	0.00229297	0.348591	0.00362703	0.200713
ETS1	cg14349855	0.000315768	0.786534	-0.00130544	0.78935	0.00316364	0.232264	0.00187788	0.318899	-0.000891534	0.575845	0.000764086	0.626622	0.000590856	0.789293
ETS1	cg14353998	-0.0010616	0.0786779	-0.00197944	0.283637	0.00142283	0.431186	0.000124401	0.894784	-0.000367266	0.626878	0.00115646	0.117908	0.00067118	0.532787
ETS1	cg14360917	0.00101849	0.226641	-0.00449413	0.307235	0.00014505	0.950318	-0.000103981	0.938452	0.000275572	0.811981	0.000123483	0.915595	0.000268903	0.862604
ETS1	cg14374463	0.00234949	0.00240942	0.00130903	0.652903	0.0019627	0.480386	0.00185351	0.135063	0.00160249	0.0981183	0.000206882	0.860279	0.00204839	0.140713
ETS1	cg14392283	-2.21e-05	0.978307	0.00260105	0.105768	0.00895261	0.0597737	0.00311954	0.0856371	-0.000383691	0.207799	0.00253972	0.134704	0.00459877	0.00152549
ETS1	cg14423620	0.000244826	0.172051	-0.000674481	0.20081	0.000222522	0.69578	0.000164644	0.585831	0.000134576	0.556886	0.000111556	0.626057	-0.00022007	0.506189
ETS1	cg14426099	-0.00486654	1.13e-06	-0.00449734	0.138629	-0.00324172	0.341171	-0.00470839	0.00648293	-0.00341777	0.00202964	0.000743483	0.580539	-0.00287735	0.119542
ETS1	cg14428587	-0.000542661	0.176599	0.000623566	0.744805	0.000501835	0.772527	0.000434807	0.573315	-0.000707854	0.109449	0.000367333	0.62133	0.000692882	0.351757
ETS1	cg14463638	-0.00295636	0.00552331	-0.00102887	0.736688	-0.00273377	0.341993	-0.00313003	0.0973126	-0.00305808	0.0151699	0.000175412	0.895734	-0.000809389	0.686665
ETS1	cg14463959	-0.00331107	0.000140723	-0.00461229	0.112854	-0.00290203	0.31737	-0.00346025	0.0206324	-0.00193924	0.0503986	0.000879321	0.448074	-0.00350709	0.0298278
ETS1	cg14495063	0.000414855	0.566407	0.00424067	0.290701	-0.001827	0.431425	-0.000425279	0.749304	-0.000309486	0.715749	-0.00244692	0.0297064	0.000829783	0.532949
ETS1	cg14538312	-0.0017746	0.0823238	-0.00184441	0.779445	-0.00459804	0.184884	-0.00286182	0.124119	-0.00168075	0.172349	-0.00132568	0.409348	-0.00211458	0.270918
ETS1	cg14578677	-0.00469487	7.76e-06	-0.00772867	0.0114463	-0.00209929	0.561901	-0.00505805	0.00663212	-0.00271949	0.0131985	0.00228254	0.124076	-0.0043426	0.0254373
ETS1	cg14595557	-0.00382583	0.00393971	0.00602934	0.257091	0.00856272	0.050516	-0.000180591	0.942933	-0.00190681	0.0335837	0.00368725	0.0593533	0.000444378	0.842079
ETS1	cg14617454	-3.99e-05	0.945336	0.00135097	0.661596	0.00355282	0.344247	0.00186474	0.161493	-0.000140715	0.656701	0.000487842	0.733649	0.00148156	0.170891
ETS1	cg14750551	-0.000367239	0.57296	0.000464048	0.899496	0.00368243	0.354349	0.00158679	0.292648	-0.000310657	0.310133	0.00135118	0.39181	0.00161348	0.179732
ETS1	cg14849578	0.000366558	0.655516	0.000144959	0.973085	-0.00470655	0.0340555	7.72e-05	0.955556	-0.00101503	0.335155	-0.00275486	0.0191807	0.00195724	0.201185
ETS1	cg14864167	-0.0013744	0.630786	0.0191124	0.0750353	0.0130338	0.240839	0.00686945	0.264377	0.000116088	0.949127	0.00198419	0.697123	0.00753258	0.14079
ETS1	cg14870271	-0.000240957	0.829463	0.00472577	0.3791	0.00681971	0.0922953	0.00161204	0.46965	0.000273673	0.798241	0.00197408	0.274151	0.000676787	0.739614
ETS1	cg14871225	-0.00386799	6.6e-05	-0.00577078	0.164241	-0.00133465	0.70401	-0.00432022	0.0124556	-0.00162829	0.105817	0.00212769	0.158203	-0.00508403	0.00440802
ETS1	cg14880222	-0.00104887	0.206006	0.000562174	0.864604	0.00349038	0.282488	0.000925066	0.528158	0.000183905	0.824327	0.00117936	0.353435	0.000356658	0.805256
ETS1	cg14943355	-0.00213123	0.366813	0.0120542	0.368145	0.0107876	0.122898	0.0027302	0.565507	0.00183716	0.277386	0.00534419	0.133876	0.000146363	0.971818
ETS1	cg14951497	2.37e-05	0.978744	-0.00106641	0.858529	0.00544916	0.128773	0.0017198	0.331908	0.000573532	0.447866	0.00263333	0.11274	0.00209533	0.192194
ETS1	cg15015109	-0.00396361	2.75e-05	-0.0052156	0.0341414	-0.0024621	0.451535	-0.00484687	0.0025022	-0.00170158	0.115231	0.00138486	0.294549	-0.00432934	0.0130853
ETS1	cg15095344	-0.00248837	6.1e-05	-0.000344321	0.88522	0.00185422	0.328506	-0.000659106	0.520698	-0.00261779	0.000980464	0.00134918	0.0763675	0.000787621	0.492816
ETS1	cg15143938	-0.000538857	0.462699	-0.00141705	0.743199	-0.00223275	0.388509	-7.51e-05	0.952513	-0.00157347	0.0769799	8.96e-05	0.942194	0.00126958	0.356062
ETS1	cg15174565	-0.000329465	0.644265	0.00233624	0.427636	-0.00370041	0.0965285	-0.000180263	0.883619	-0.00116273	0.205126	-0.00181244	0.0710206	0.00159109	0.229089
ETS1	cg15201259	-0.00328883	2.86e-05	-0.00424261	0.0655523	-0.00226562	0.391867	-0.00296026	0.0278602	-0.00242926	0.00778303	0.00089471	0.404849	-0.00190963	0.191458
ETS1	cg15250707	-0.000844879	0.134275	-0.00171075	0.392502	0.00110719	0.635622	0.000855264	0.430149	-0.0008244	0.177084	-0.000167572	0.8682	0.000631801	0.544042
ETS1	cg15251675	-0.000256305	0.816208	0.0016347	0.83425	0.00140264	0.717107	0.000123038	0.948583	0.000508271	0.697814	0.000889732	0.611945	-0.00215474	0.295848
ETS1	cg15273270	-7.78e-05	0.944515	-0.00135875	0.844162	0.00137047	0.656997	3.1e-05	0.987365	0.00119313	0.407706	0.000903653	0.604987	-0.00110532	0.598958
ETS1	cg15292513	0.000696887	0.387411	0.00399409	0.422816	-0.00316346	0.268588	-0.00042762	0.751408	0.000137487	0.893079	-0.00278017	0.0341386	5.53e-05	0.970356
ETS1	cg15331332	0.00272888	0.0571307	-0.00306911	0.733314	0.00935267	0.02301	0.0042046	0.1241	0.00399929	0.0085022	0.00126055	0.584756	0.000994644	0.699267
ETS1	cg15346781	-0.00187985	0.0766971	0.0037855	0.353563	0.00334961	0.214984	0.00062159	0.735794	1.96e-05	0.986498	0.00107182	0.427451	0.00143347	0.449746
ETS1	cg15357199	-0.00321671	0.000701436	-0.00243383	0.417155	-0.00347506	0.21834	-0.0033305	0.0218922	-0.00341983	0.00930705	-8.56e-05	0.939862	-0.000467978	0.792806
ETS1	cg15378061	0.00109395	0.38045	-0.00889433	0.138247	-0.00198855	0.71881	-0.000158642	0.948268	-0.000860379	0.511177	0.000129251	0.956074	0.00133026	0.563985
ETS1	cg15455222	-0.00428488	2.48e-06	-0.00553713	0.0604672	-0.00368836	0.191021	-0.00380525	0.0142926	-0.00272123	0.00797868	0.00121532	0.354817	-0.00280876	0.090916
ETS1	cg15480653	0.0018142	0.00775887	-0.000272575	0.934287	-0.000181922	0.925807	0.00130578	0.261345	0.000662704	0.380274	-0.000855525	0.366152	0.00202691	0.0926949
ETS1	cg15551881	0.000642999	0.53694	0.00458136	0.516739	-0.00143544	0.678029	0.000795539	0.671789	-0.000846858	0.42916	-0.00316642	0.0687015	0.00369993	0.0484477
ETS1	cg15599483	-0.000671033	0.277171	-0.00351532	0.232672	-0.000873316	0.567022	-0.000311656	0.753925	-0.00191426	0.0240217	0.000651123	0.425456	0.00130538	0.255528
ETS1	cg15610437	-0.00356531	1.36e-05	-0.00574063	0.0984079	-0.00243588	0.33954	-0.00401365	0.00643027	-0.00216485	0.0113842	0.00143931	0.247698	-0.00286511	0.0588347
ETS1	cg15636519	-0.00120304	0.00958626	0.00110085	0.346177	8.1e-05	0.935085	9.41e-05	0.901723	-0.00101547	0.0904675	-0.000250711	0.587819	0.0010485	0.218359
ETS1	cg15642312	-0.00202347	0.00515095	0.00242879	0.547682	-0.00169807	0.506387	-0.00130264	0.319965	-0.00196504	0.0158953	-0.000549899	0.616348	-0.00114485	0.399419
ETS1	cg15721584	9.57e-05	0.946968	-0.0035079	0.530604	0.000879826	0.865951	-0.00197057	0.436945	0.000597394	0.744135	0.0020015	0.423276	-0.00508	0.0584023
ETS1	cg15730281	-0.000984889	0.237494	-0.00423093	0.254091	-0.00101718	0.735756	-0.000502443	0.758797	-0.00147352	0.108413	-0.000458172	0.720996	0.000358355	0.820301
ETS1	cg15816978	-0.000398967	0.162906	-0.000156704	0.830396	0.000879038	0.336646	-7.96e-05	0.875362	-0.000711301	0.0420723	0.000389279	0.317535	4.02e-05	0.940157
ETS1	cg15831217	0.00131214	0.174821	-0.00188837	0.727001	-0.000461812	0.869818	0.000665685	0.683406	0.000538165	0.661778	0.000232611	0.868131	0.00104132	0.560355
ETS1	cg15839328	-0.00393752	0.000112441	0.00188707	0.0622075	0.0041611	0.0543821	-0.00117196	0.425342	-0.00338253	0.0109692	0.00232922	0.0138447	0.00194435	0.26215
ETS1	cg15863211	-6.78e-05	0.916129	0.000734047	0.805565	-0.000542861	0.741067	-0.00107829	0.361544	0.000197673	0.791867	-0.000628808	0.448373	-0.000847308	0.48746
ETS1	cg15896766	-0.000867417	0.280445	-0.000456245	0.898257	0.00239347	0.263891	-0.00110353	0.426	-0.000636076	0.536277	0.00210477	0.0416588	-0.00112014	0.458914
ETS1	cg15939920	-0.0030691	0.00272182	-0.00377792	0.350228	-0.00164903	0.616982	-0.00288327	0.0843632	-0.00307154	0.0222647	0.00109432	0.438071	-0.000808384	0.673961
ETS1	cg15946524	0.000891342	0.315275	-0.00834896	0.118337	-0.00454469	0.130726	-0.000572722	0.730334	0.000262024	0.790557	9.37e-05	0.950639	-0.000753148	0.644762
ETS1	cg15982099	-0.00429482	0.00123357	-0.00633902	0.0995496	9.38e-05	0.98209	-0.00393113	0.0851493	-0.00178907	0.189784	0.00325582	0.0753913	-0.00630484	0.0095575
ETS1	cg15999041	-0.000571577	0.462332	-0.00382189	0.41153	-0.00600782	0.0170469	-0.00165318	0.252559	-0.000233843	0.787672	-0.000960267	0.423089	-0.00139844	0.336703
ETS1	cg16011033	0.00306963	0.000808035	0.00197056	0.753731	0.00219922	0.506602	0.00314887	0.0566106	0.00156039	0.121959	-0.000634103	0.688205	0.00356396	0.032227
ETS1	cg16016431	-0.000533511	0.101417	0.00127271	0.497856	0.000540501	0.685609	0.000375453	0.562469	-0.000871958	0.0133352	0.000583373	0.329088	0.00134133	0.0268777
ETS1	cg16060790	-0.00238249	0.0549818	-0.000269542	0.958751	0.00107708	0.832064	-0.00202456	0.384714	-0.000686384	0.608338	0.00139379	0.505171	-0.00338672	0.133734
ETS1	cg16070035	-2.66e-05	0.986138	0.00337197	0.674956	-0.00794899	0.0693622	-0.000484463	0.852897	-0.00231954	0.227452	-0.00510793	0.0171948	-0.00120908	0.673029
ETS1	cg16156751	0.00268354	0.000309844	0.00302999	0.400851	-0.00175393	0.509045	0.00195589	0.143169	0.00142878	0.0787844	-0.00191102	0.109465	0.000862845	0.523383
ETS1	cg16260695	0.00191444	0.00861551	0.000448667	0.879061	-0.000785184	0.713965	0.0018291	0.101885	0.000987979	0.312096	-0.000775962	0.401009	0.000749971	0.583408
ETS1	cg16324306	-0.00180521	0.033507	-0.000701108	0.866361	-0.000703722	0.761555	-7.88e-05	0.957648	-0.00346305	0.00143478	0.000589824	0.59995	0.00154159	0.335005
ETS1	cg16324526	-0.000663359	0.376044	0.0031234	0.440374	-0.00364137	0.0934051	-0.000527296	0.699871	-0.00182526	0.0394674	-0.00251469	0.0176232	0.00193079	0.164943
ETS1	cg16363586	-0.00134352	0.0223166	0.000273674	0.847328	-0.000279923	0.836078	-0.000379146	0.64774	-0.000692509	0.398597	0.000155517	0.794859	0.000321753	0.761735
ETS1	cg16379091	0.00154223	0.061154	0.00140067	0.526168	0.00758001	0.134708	0.00319098	0.0746604	0.00129141	0.0672249	0.00211146	0.242366	0.00277733	0.0712054
ETS1	cg16400320	-0.000552142	0.440245	0.0045953	0.179371	0.00383197	0.225706	0.00166377	0.250644	-0.000410425	0.412124	0.000782222	0.545737	0.00144653	0.258077
ETS1	cg16405432	-0.00462237	2.66e-05	-0.00319932	0.487431	-0.000937951	0.749586	-0.00281592	0.139681	-0.00400771	0.00095914	0.00200684	0.158518	-0.00173442	0.391966
ETS1	cg16411857	-0.00234236	0.0341657	0.00850195	0.0124023	0.000853838	0.491652	-0.000409919	0.788601	4.73e-05	0.970685	-0.000207758	0.813819	-0.000930316	0.611007
ETS1	cg16427501	-0.00151588	0.0312971	0.000189921	0.959647	0.00568496	0.0207098	0.00106768	0.406687	-0.0012836	0.0637886	0.00250053	0.021335	0.00182602	0.144187
ETS1	cg16442638	0.000293902	0.219971	-0.000643275	0.589654	0.00098705	0.125225	0.000314764	0.454566	0.000536982	0.0893423	0.000739055	0.0222643	-8.14e-05	0.857577
ETS1	cg16514981	-0.00143696	0.0481966	0.00162255	0.657606	0.00101098	0.637216	0.000171812	0.884127	-0.000746957	0.408385	0.00125301	0.23996	0.000225003	0.863576
ETS1	cg16526047	-0.00013711	0.921419	0.015036	0.0295051	0.00399599	0.3645	0.00347232	0.154202	0.00135287	0.380893	-0.00148765	0.448335	0.00217028	0.371314
ETS1	cg16589830	-0.00136678	0.196189	0.00451141	0.226913	-0.00178559	0.602639	-0.000120957	0.948044	-0.0022082	0.0863154	-0.00121742	0.424413	0.000255915	0.897718
ETS1	cg16606773	-0.00366401	0.000102817	-0.00666156	0.0575945	-0.00451882	0.097404	-0.00407107	0.0126789	-0.0017906	0.0702106	0.00176401	0.21232	-0.00440822	0.0114191
ETS1	cg16615151	0.00111396	0.261519	-0.00357585	0.394195	-0.0025845	0.360001	0.000160306	0.915552	-0.000576611	0.651824	0.000318906	0.788324	0.00160869	0.384212
ETS1	cg16643542	-0.00370511	1.63e-05	-0.00603642	0.211955	-0.00254618	0.426174	-0.0034853	0.0239163	-0.00234425	0.00281271	0.00121266	0.379915	-0.00321338	0.0418807
ETS1	cg16644494	-0.00113298	0.348245	-0.00173791	0.735284	0.00141835	0.718049	-0.000598983	0.766168	0.00130065	0.420499	0.0026972	0.114577	-0.00238389	0.291279
ETS1	cg16651347	-0.004147	3.68e-06	-0.00553213	0.0480204	-0.00345569	0.292106	-0.00396216	0.0103102	-0.00292925	0.00444684	0.000742146	0.561443	-0.00193109	0.244325
ETS1	cg16680942	-0.00135404	0.0548427	0.000885802	0.758569	-0.00220756	0.304059	-0.00055888	0.633398	-0.00100734	0.275088	-0.00157498	0.108168	0.000698354	0.588606
ETS1	cg16731493	-0.00070801	0.432855	-0.0037181	0.405191	-0.00562245	0.100253	-0.00175858	0.260396	-0.00102618	0.375404	-0.000408873	0.774854	-0.000247163	0.883237
ETS1	cg16744143	2.69e-05	0.965667	-0.000964177	0.72697	-0.00244451	0.235453	-0.000841563	0.408774	-0.000109427	0.889036	-0.000960126	0.30867	-0.00108203	0.359278
ETS1	cg16744438	0.00073244	0.123946	0.0023033	0.198892	-0.00175105	0.314704	-8.04e-05	0.924959	0.000415273	0.433966	-0.000880337	0.21321	0.000310879	0.723675
ETS1	cg16744803	8.41e-05	0.942743	-0.00435395	0.346219	-0.00348562	0.331903	-0.00196704	0.30088	0.000161981	0.911994	-0.000156994	0.927132	-0.00204869	0.337533
ETS1	cg16785077	-0.00143811	0.0930169	0.00152863	0.718307	0.0016033	0.687303	0.00052625	0.7639	-0.00121588	0.0430202	0.00152361	0.360749	0.0022833	0.136997
ETS1	cg16795804	-0.00149135	0.0819508	-0.00519253	0.0485506	0.00106176	0.566729	-0.000705859	0.600002	6.29e-05	0.954257	0.00185021	0.0442968	0.000749572	0.628406
ETS1	cg16805291	-0.00149087	0.135874	0.00423453	0.173014	-0.00188194	0.540488	0.000384522	0.829365	-0.00360927	0.00175369	-0.00193767	0.170636	0.00280479	0.130843
ETS1	cg16853860	0.00297705	0.0985595	0.00171645	0.8405	0.0181411	0.000991915	0.00763306	0.0171244	0.00210912	0.360626	0.00405912	0.100765	0.0042521	0.204781
ETS1	cg16872030	-0.0032463	0.000143548	-0.00376864	0.179452	-0.00164189	0.563528	-0.0025624	0.0769728	-0.00226682	0.020115	0.00121878	0.291348	-0.00211211	0.185639
ETS1	cg16896579	-0.000262266	0.65584	0.00041079	0.879045	-0.00115098	0.523907	0.000164851	0.864903	-0.00125355	0.100373	-0.000936175	0.264443	0.00161124	0.140487
ETS1	cg16920757	-0.000222848	0.581729	0.000897221	0.657516	0.000297704	0.800883	0.00098843	0.190559	-0.000500629	0.273024	0.00010742	0.854592	0.00114242	0.122929
ETS1	cg16987437	-0.000171627	0.912932	0.00834707	0.0939838	0.00916693	0.107699	0.00443915	0.141188	0.000950411	0.471501	0.00250698	0.288091	0.00325076	0.231007
ETS1	cg16996086	-0.00429637	9.81e-05	-0.0026616	0.452683	-0.00486748	0.128648	-0.00414531	0.018669	-0.00464136	0.00113399	0.000402878	0.765923	-0.00044239	0.830403
ETS1	cg17052170	-0.000397687	0.831872	0.000953443	0.918205	0.0133875	0.0543839	0.00277527	0.39304	0.00154383	0.477044	0.00594334	0.0388735	0.00285248	0.392464
ETS1	cg17061862	0.000701445	0.532365	-0.0113817	0.023097	-0.00145483	0.639907	-0.00103592	0.572352	-7.64e-05	0.957883	-0.000599664	0.682156	-0.000758595	0.717261
ETS1	cg17096289	0.000553339	0.79414	-0.00327773	0.754963	0.00389958	0.565003	0.0012668	0.737507	0.00418357	0.101973	0.00247068	0.430238	-0.00413481	0.292783
ETS1	cg17114584	-0.000368263	0.822494	0.00944789	0.318623	0.00488144	0.445272	0.00449606	0.175201	-0.001119	0.427551	-0.00053255	0.856543	0.00439202	0.142401
ETS1	cg17146917	-0.00219517	0.0731573	-0.00183747	0.838485	-0.00213575	0.632676	-0.00168025	0.451025	-0.00362768	0.0183565	-0.000285622	0.899173	0.000226024	0.921758
ETS1	cg17178546	-0.00448164	9.29e-06	-0.00455004	0.046348	-0.00232674	0.541878	-0.00421206	0.0128404	-0.0024453	0.0309522	0.00084483	0.579036	-0.00350015	0.0596781
ETS1	cg17223615	0.000106804	0.89683	0.0022755	0.35348	0.00289255	0.411448	0.00133514	0.368649	0.000670223	0.497846	0.00122091	0.365679	0.00025393	0.866732
ETS1	cg17251968	-0.0046155	4.61e-05	-0.00474997	0.147398	-0.00299277	0.429954	-0.0038176	0.0442875	-0.00308929	0.012701	0.00139954	0.340582	-0.00351631	0.0938859
ETS1	cg17372806	0.000775594	0.310553	-0.00449172	0.237006	-0.00270432	0.262211	-0.000995835	0.451902	0.000911049	0.328406	-0.000999165	0.357639	-0.000464855	0.741069
ETS1	cg17387577	-0.00251903	0.000914858	-0.0060415	0.0182873	-0.000200688	0.928821	-0.00174906	0.155213	-0.00171744	0.0593651	0.00176331	0.0688912	-0.00200824	0.158198
ETS1	cg17404534	-0.00394992	5.07e-05	-0.00209268	0.521043	-0.00296586	0.357937	-0.00509677	0.00182188	-0.00134001	0.225454	0.00103476	0.45262	-0.00473082	0.00822023
ETS1	cg17408993	0.000175926	0.852831	0.00161757	0.767405	-0.00128909	0.689803	-0.000208828	0.902135	-0.000604298	0.5931	-0.00122528	0.420461	0.00128121	0.464519
ETS1	cg17418742	-0.00121126	0.164331	0.000797841	0.787905	0.000245433	0.910903	4.66e-05	0.973003	-0.00287795	0.00869067	-0.000798452	0.471725	0.00163745	0.319099
ETS1	cg17459557	-0.00221476	0.0118421	-0.00269901	0.225796	-0.0012974	0.643579	-0.000279697	0.844922	-0.00199462	0.0670164	-0.000107633	0.924783	0.000586941	0.711486
ETS1	cg17474349	-0.00100284	0.157876	-0.00341083	0.190755	-0.00284	0.178555	-0.00132396	0.241841	-0.00141706	0.140061	-0.000328822	0.715933	-0.000357253	0.788874
ETS1	cg17475445	0.00237949	0.000789093	0.00165828	0.49421	0.00320578	0.211793	0.00249699	0.0600512	0.000935524	0.230239	-0.000574965	0.597161	0.00241812	0.0606504
ETS1	cg17493310	-0.00345138	2.87e-05	-0.00437212	0.0598908	-0.00262634	0.319253	-0.00279233	0.0421176	-0.00281149	0.00288228	0.000874302	0.415395	-0.00219853	0.151975
ETS1	cg17525495	-0.00482249	0.000146395	-0.00146798	0.751589	-0.00274937	0.448014	-0.00309977	0.1694	-0.0033435	0.0136835	0.00164285	0.347137	-0.00237508	0.311818
ETS1	cg17593958	0.000308407	0.741226	-0.00185363	0.585113	-0.000572538	0.875797	0.00115896	0.509696	-0.00156683	0.12075	-0.00120316	0.412376	0.00051379	0.762448
ETS1	cg17598574	0.00075536	0.188135	-6.22e-06	0.997476	0.00185749	0.17832	-0.000140288	0.877393	0.000230885	0.763887	0.000559693	0.430853	-0.0001684	0.87294
ETS1	cg17608381	0.000346946	0.895683	-0.00260033	0.865747	0.0150026	0.123252	0.00176535	0.716104	0.00385212	0.187652	0.00304009	0.46785	0.000203286	0.966547
ETS1	cg17635493	-0.00290756	6.65e-05	-0.00313066	0.0935277	-0.00208558	0.353618	-0.00211736	0.0850762	-0.00216225	0.010581	0.000862823	0.353547	-0.00152502	0.260349
ETS1	cg17694094	0.00287319	0.0580531	-0.00182677	0.784039	0.00460616	0.358472	0.0064906	0.0115668	-0.00109391	0.54443	-0.000964332	0.682853	0.00786734	0.0047563
ETS1	cg17698922	-0.00170064	0.150176	-0.00398669	0.461272	-0.00291939	0.452347	-0.00188388	0.355539	-0.00154907	0.27526	0.00048234	0.770484	-0.00143575	0.520299
ETS1	cg17775084	0.00123924	0.144883	-0.00270878	0.541798	0.00354698	0.16926	0.00137264	0.389784	0.00162249	0.0990374	0.000624491	0.597242	-2.91e-05	0.985505
ETS1	cg17799287	-0.000788399	0.00828162	-6.87e-05	0.930519	-0.00110635	0.0903966	-0.000894374	0.0570336	-0.000135177	0.732812	-0.00042445	0.0909756	-0.000267519	0.624366
ETS1	cg17801765	-0.000379264	0.769252	-0.00426692	0.466564	-0.00689379	0.120672	-0.004779	0.0308735	7.11e-05	0.96412	0.000150003	0.935263	-0.00183355	0.4378
ETS1	cg17836612	2.11e-05	0.984367	0.00738444	0.323534	0.00474396	0.192572	0.00116723	0.569504	0.000827068	0.489491	0.000947343	0.588407	0.000372583	0.850711
ETS1	cg17847473	0.000255325	0.546275	-0.00356518	0.0411476	0.000742565	0.543425	-0.000563948	0.411445	7.99e-05	0.885728	0.000822832	0.132345	-0.000552719	0.47546
ETS1	cg17889882	-0.00273054	0.0145446	-0.00131608	0.828336	-0.00457938	0.233955	-0.00175578	0.389857	-0.00358913	0.00866138	-0.00142279	0.415228	0.00108839	0.604183
ETS1	cg17922226	-0.000365176	0.592618	0.0032349	0.279065	-0.000809534	0.676183	-0.000535372	0.654622	-0.00097593	0.232537	-0.00104979	0.225206	4.63e-05	0.971308
ETS1	cg17953136	-0.00156006	0.120949	0.00597787	0.219941	-0.00548119	0.0992318	-0.00146876	0.418143	-0.00206811	0.047276	-0.00329129	0.0340731	0.00101069	0.586486
ETS1	cg17980508	-0.00446926	9.24e-05	0.00165223	0.401782	0.00417709	0.224874	-0.001772	0.332257	-0.00285941	0.0240366	0.00245388	0.0771125	0.0011078	0.574611
ETS1	cg17980786	0.00151983	0.0289665	0.00434659	0.0719321	0.00150619	0.510497	0.000778156	0.525793	0.000696213	0.409226	0.000202878	0.841778	0.000749662	0.55436
ETS1	cg17986793	-0.00224629	0.0239268	0.00365731	0.420503	0.00382114	0.0479318	-0.000417059	0.791562	0.000107059	0.914969	0.00227262	0.0395486	7.81e-05	0.961293
ETS1	cg18083519	-0.0019598	0.00251671	-0.00354938	0.0940344	-0.00119065	0.54315	-0.00226066	0.0339414	-0.000904456	0.27214	0.000955881	0.234175	-0.00208854	0.0857216
ETS1	cg18168663	-0.00186139	0.0325346	0.00100024	0.731174	-0.00560399	0.0517136	-0.00113713	0.471176	-0.00285147	0.00222583	-0.00136195	0.294137	-2.89e-05	0.985682
ETS1	cg18181703	-0.0010146	0.326328	0.00142187	0.724952	0.00109741	0.760591	-0.000570945	0.76143	0.000491753	0.693887	0.000360437	0.818094	-0.00159568	0.402094
ETS1	cg18187029	0.000494079	0.335461	0.00115889	0.740961	-0.00178799	0.218344	3.15e-05	0.972772	7.05e-05	0.907034	-0.000913103	0.253606	-0.000130353	0.891307
ETS1	cg18265326	-0.000105535	0.939707	-0.000354949	0.955381	-0.00613249	0.257545	-5.66e-05	0.982462	-0.00249611	0.12179	-0.00378018	0.0980281	0.00183595	0.480861
ETS1	cg18313182	-0.00314025	0.000198441	-0.00610591	0.0376031	-0.000761673	0.758411	-0.00261676	0.05966	-0.00257588	0.00957612	0.00159193	0.134415	-0.00204268	0.195268
ETS1	cg18321881	-0.00523954	9.98e-06	-0.00347506	0.16115	-0.000179287	0.964543	-0.00371043	0.0668464	-0.00437512	0.000625637	0.00153038	0.321603	-0.00244928	0.264075
ETS1	cg18385689	-0.000681216	0.48019	0.0013449	0.792484	-0.00100442	0.741109	0.00105169	0.525679	-0.00245686	0.0469101	-0.00140911	0.327454	0.00241172	0.183412
ETS1	cg18387107	-0.00130373	0.278858	0.00280496	0.643256	0.00740147	0.0895529	0.000578331	0.807786	0.000244548	0.821669	0.00289618	0.128361	-0.000344746	0.870507
ETS1	cg18387515	-0.000630911	0.420791	-9.72e-05	0.973424	0.00229545	0.361457	-0.00214444	0.0875934	-0.00108824	0.246108	0.000829054	0.430064	-0.00252268	0.078312
ETS1	cg18399898	-0.000207058	0.43355	0.00285549	0.0877907	-0.000654635	0.541099	0.000257082	0.622101	-0.000121383	0.653414	-0.000398333	0.403253	0.000539721	0.271527
ETS1	cg18434560	0.0011171	0.136012	-0.000163193	0.952125	0.0036668	0.218824	0.00171045	0.211492	0.000793985	0.362677	0.00191032	0.103125	0.00166845	0.234724
ETS1	cg18468088	8.12e-05	0.904708	-0.00217437	0.457732	0.00484632	0.0166145	5.1e-05	0.962899	0.00130795	0.142511	0.00242226	0.00749647	-0.00141629	0.256946
ETS1	cg18518074	-0.000139039	0.866424	0.00391181	0.36756	-0.0060917	0.0268495	-0.000954489	0.49589	-0.000693057	0.456947	-0.00281002	0.0192626	0.00024488	0.868609
ETS1	cg18533225	-0.000895883	0.427371	0.00208643	0.769334	0.00579706	0.136629	0.00197774	0.328845	6.14e-05	0.961092	0.00188202	0.326143	0.00115001	0.57471
ETS1	cg18625627	0.0022153	0.0439141	-0.00958314	0.0134796	0.000811818	0.830062	0.000160143	0.932028	0.00243333	0.0603102	0.000513848	0.758719	1.93e-05	0.99248
ETS1	cg18654697	-0.00508444	2.26e-06	-0.00294068	0.454061	-0.00217584	0.596252	-0.00411652	0.0312425	-0.00418509	0.000111829	0.00165007	0.316438	-0.00262244	0.186448
ETS1	cg18679416	-9.05e-05	0.757979	-0.000403256	0.826069	-0.000352134	0.763645	-0.000739744	0.182716	-1.81e-05	0.954308	9.28e-05	0.855881	-0.000128265	0.815769
ETS1	cg18686270	0.000342649	0.674888	-0.00141337	0.58393	0.00288787	0.424746	0.00134725	0.421084	0.000441358	0.582012	0.00215381	0.148643	0.00135375	0.373703
ETS1	cg18718503	-0.00118262	0.0898984	-0.00704191	0.0264831	-0.00427037	0.0268189	-0.00142958	0.18827	-0.00239478	0.0125595	-0.00148937	0.0987141	-0.000465546	0.719627
ETS1	cg18749404	0.000666275	0.464071	0.00400314	0.464242	0.00656155	0.0728852	0.00233419	0.184758	0.000989925	0.233222	0.00206958	0.177333	0.00175259	0.279345
ETS1	cg18761133	-0.000343439	0.18437	0.000666368	0.46534	0.000586818	0.16449	-4.74e-06	0.989103	-3.36e-05	0.930274	0.000245592	0.309081	-0.000197135	0.680044
ETS1	cg18770635	-0.00297543	0.00973635	-0.00299533	0.719294	0.000486242	0.906306	-0.000117809	0.958483	-0.00233261	0.0352852	0.00127634	0.531177	0.00137662	0.508754
ETS1	cg18787963	-0.00299529	0.00010587	-0.0067689	0.0548945	-0.000155818	0.952327	-0.00247632	0.0601506	-0.0022243	0.0157859	0.00142483	0.195127	-0.00143146	0.314813
ETS1	cg18800754	-0.00310791	0.00299021	-0.00611907	0.173603	-0.00315295	0.350486	-0.00410316	0.0265271	-0.00106094	0.35275	0.00148041	0.322521	-0.00513062	0.00847596
ETS1	cg18808777	-0.00112501	0.444563	0.00743716	0.162884	0.00381479	0.221232	0.00110506	0.625979	0.00117086	0.533042	0.000524178	0.71448	-0.00106434	0.68407
ETS1	cg18859612	0.00236181	0.00382312	0.00200378	0.588564	-0.00231872	0.329511	0.00144644	0.31863	0.000943431	0.299954	-0.00196054	0.112614	0.00204588	0.167256
ETS1	cg18906360	0.00185093	0.0295222	0.0011392	0.618582	0.000978163	0.706472	0.00124532	0.351153	-0.000156808	0.880249	-0.000282453	0.788987	0.00110195	0.475487
ETS1	cg19087265	-0.00209038	0.106187	-0.000633747	0.935451	-0.00477268	0.218621	-0.00187092	0.430159	-0.00353742	0.0138538	0.000259118	0.893383	0.00201105	0.404776
ETS1	cg19145240	0.000718227	0.364396	-0.00255651	0.193593	-0.00154842	0.551697	0.000810996	0.564651	-0.00104935	0.22697	-0.000382337	0.720115	0.0020299	0.164436
ETS1	cg19237798	0.000356438	0.686535	-0.00104921	0.839417	-0.00530127	0.0448707	-0.00125584	0.414255	-0.000696062	0.511768	-0.00145838	0.238962	-0.000616055	0.69971
ETS1	cg19240569	0.00267048	0.000468036	0.0044063	0.0160438	-0.000286731	0.913412	0.00159181	0.250707	0.00212041	0.00921472	-0.00183039	0.0964588	0.00170439	0.228265
ETS1	cg19268467	-0.00419509	0.000297191	0.00869614	0.0169742	-0.00608763	0.0978117	-0.00366538	0.0364305	-0.00198024	0.176386	-0.00252196	0.0872476	-0.00133713	0.521556
ETS1	cg19280540	-0.00245101	0.000658657	-0.00314002	0.269254	2.25e-05	0.991121	-0.00163181	0.160816	-0.00183391	0.0350906	0.00114418	0.192942	-0.0013877	0.301314
ETS1	cg19281794	0.00164868	0.051946	0.00217073	0.687221	0.00100143	0.710119	0.00190709	0.220106	-0.000229443	0.807042	-0.00116334	0.420424	0.00251069	0.108893
ETS1	cg19371652	-0.000275475	0.790606	0.00353557	0.464191	0.0052545	0.126288	0.0021806	0.290807	0.000840036	0.287856	0.00161932	0.288854	0.000808348	0.662983
ETS1	cg19413066	-0.00035352	0.686849	-0.00467297	0.166932	-0.00149238	0.637481	-0.000355897	0.805859	-0.000870324	0.463142	-3.88e-05	0.975707	0.000307821	0.851212
ETS1	cg19414189	-0.00165781	0.0757176	-0.00182142	0.573339	0.00223588	0.473521	-8.42e-05	0.95853	-0.00247456	0.0293599	0.00126183	0.323629	-0.000224942	0.898538
ETS1	cg19420069	-0.00109395	0.529531	-0.000371655	0.960041	-0.0112243	0.145435	-0.000526721	0.874503	-0.00348211	0.0721026	-0.0056834	0.0641426	0.0013757	0.67328
ETS1	cg19459791	2.63e-05	0.976759	-0.00103476	0.821704	-0.00369354	0.165575	-0.000827281	0.589675	-0.00105924	0.364203	-0.0022044	0.0663418	0.000435482	0.796852
ETS1	cg19503687	-0.00534174	2.15e-06	-0.0010212	0.622939	-0.00343025	0.397209	-0.00449663	0.0175146	-0.00396447	0.00273259	0.000218597	0.887175	-0.0033201	0.110334
ETS1	cg19532728	0.000974223	0.207675	-0.000431956	0.844076	-0.000388029	0.888527	0.000740864	0.610945	0.000306048	0.737398	-0.000761318	0.538436	0.000575656	0.689933
ETS1	cg19586143	0.000941539	0.141954	-0.000294369	0.895409	-0.00262909	0.262503	-0.000439705	0.69557	0.000351018	0.660306	-0.00118603	0.228489	-9.08e-05	0.939258
ETS1	cg19599611	-0.00180479	0.138928	-0.00200236	0.754506	-0.00650132	0.0521169	-0.00243979	0.242345	-0.002646	0.113176	3.69e-05	0.982316	-0.000201095	0.929961
ETS1	cg19649900	-0.00334387	0.000195317	-0.00643636	0.12202	-0.000364434	0.903698	-0.00268862	0.0763608	-0.00178097	0.0577088	0.00214839	0.108143	-0.0027932	0.0950788
ETS1	cg19713585	-0.00536062	9.46e-08	-0.00556487	0.22036	-0.00153621	0.592916	-0.00560317	0.00124324	-0.00350071	0.000560584	0.00203956	0.145462	-0.00487384	0.00673957
ETS1	cg19772215	-0.00423976	1.21e-05	-0.0018334	0.546752	-0.00186465	0.594384	-0.00350909	0.0331822	-0.00306872	0.00275069	1.66e-05	0.990471	-0.00228032	0.203935
ETS1	cg19789466	-0.000738788	0.0213599	-0.000311313	0.653935	0.00105453	0.0440479	-9.28e-05	0.827836	8.79e-05	0.818428	0.000575168	0.0189972	6.32e-05	0.904394
ETS1	cg19830650	-0.00209155	0.000763385	-0.00382608	0.369566	0.00120831	0.588644	-0.000651674	0.568107	-0.00171447	0.0187415	0.00107326	0.314235	0.000304332	0.788949
ETS1	cg19832381	-0.0016714	0.0810354	0.00397204	0.439289	-0.00513013	0.106823	-0.00327344	0.0702119	0.000598152	0.5951	-0.000930777	0.523083	-0.0027795	0.121005
ETS1	cg19849557	0.00104026	0.0312053	0.00285261	0.0534959	-0.000785763	0.623835	0.000762886	0.324975	1.63e-05	0.977105	-0.000359369	0.579038	0.000761608	0.388713
ETS1	cg19961945	0.00121512	0.00879649	-0.000377166	0.863687	0.000922923	0.592164	0.00130282	0.129429	0.000578514	0.275344	-0.000307699	0.709105	0.00130162	0.125701
ETS1	cg19965693	-0.00189546	0.122638	0.00127019	0.827046	0.00928581	0.00828793	-4.57e-05	0.983049	0.000666192	0.629091	0.00407066	0.00771598	-0.00106829	0.628685
ETS1	cg20026613	-0.00348828	0.000328477	-0.0060906	0.137809	8.12e-05	0.976246	-0.0018634	0.284939	-0.00256517	0.01217	0.00254734	0.0607017	-0.00105346	0.557491
ETS1	cg20033981	0.00205463	0.0137776	-0.00173381	0.664856	0.00522828	0.0977315	0.00129151	0.410201	0.00137587	0.118771	0.00142747	0.291541	0.000703557	0.643176
ETS1	cg20062691	-0.00029026	0.857433	0.0157648	0.00962779	0.00555835	0.30679	0.00377581	0.196109	0.00118028	0.468845	-0.00170766	0.462485	0.00349256	0.211145
ETS1	cg20084702	-0.00415844	3.21e-05	-0.00260631	0.377909	-0.00286125	0.387535	-0.00381396	0.022643	-0.00241993	0.0257665	0.000647034	0.631988	-0.00417161	0.0233688
ETS1	cg20088478	0.000532559	0.424866	-0.000809107	0.731882	-0.00100135	0.599412	0.000399175	0.712049	-0.00103245	0.22488	-0.00084452	0.34472	0.00183259	0.13386
ETS1	cg20118717	-0.00357708	2.51e-05	-0.00272603	0.189889	-0.000118234	0.9647	-0.00301524	0.037317	-0.0022667	0.0167822	0.00146254	0.202781	-0.0024457	0.114937
ETS1	cg20228731	-0.00288975	0.243629	0.00361805	0.819457	-0.00817071	0.258135	-0.00403171	0.38145	0.000116576	0.96974	-0.000331058	0.930281	-0.0042949	0.355964
ETS1	cg20240407	-0.00139131	0.0844585	-0.00538598	0.0133908	-0.000447547	0.87038	-0.00195672	0.132819	-0.00195753	0.0661987	0.00130211	0.249157	-0.00034307	0.820533
ETS1	cg20251080	0.000901293	0.190258	-0.000512357	0.840989	-0.00072545	0.797954	0.000818439	0.514212	1.33e-05	0.986556	-0.00133453	0.271066	0.000866958	0.496548
ETS1	cg20291162	-0.000173697	0.932639	-0.000966662	0.929175	-0.00991728	0.143582	-0.00621654	0.0489994	0.000266053	0.92312	-0.00342772	0.239625	-0.00481161	0.194151
ETS1	cg20316901	0.000365154	0.597662	-0.00464995	0.213678	-0.00221246	0.252603	-0.000101351	0.926093	-0.000385277	0.67974	0.000256135	0.786739	-0.000103795	0.936136
ETS1	cg20348000	-0.0018103	0.157284	0.000523902	0.918453	-0.00406235	0.317513	-0.00251656	0.273366	-0.00194675	0.165771	-0.00248978	0.169994	-0.00178877	0.454865
ETS1	cg20359363	0.00167006	0.0202549	0.0030675	0.300938	-0.00354731	0.0914414	0.000647379	0.571778	0.000756513	0.417154	-0.00181442	0.0614519	0.000735592	0.578617
ETS1	cg20383780	0.00237138	0.000447369	0.00132269	0.437214	0.00283607	0.214341	0.00191541	0.0743473	0.00110137	0.213613	-0.000102506	0.910211	0.000842437	0.499011
ETS1	cg20397849	-0.0037402	2.54e-05	-0.00358918	0.237472	-0.00283602	0.324809	-0.00295414	0.0467413	-0.0025277	0.0155933	0.00109129	0.350583	-0.00216987	0.188216
ETS1	cg20405620	0.000901419	0.124638	-0.000366797	0.902139	-0.00123319	0.410626	0.000719151	0.435217	-0.000173839	0.816885	-0.00137057	0.0639411	0.00110133	0.303514
ETS1	cg20408505	0.00179314	0.111436	0.00215972	0.782519	0.00752223	0.0288661	0.00386907	0.0630798	0.00166677	0.202074	0.00280802	0.117251	0.0027612	0.185714
ETS1	cg20513239	-0.00269742	0.00126741	-0.00595896	0.0185883	-0.00178699	0.550055	-0.00291115	0.0351633	-0.00143654	0.12151	0.000971546	0.389004	-0.00368087	0.0178567
ETS1	cg20535312	-0.00130989	0.254698	0.00101527	0.889077	0.00661875	0.0794161	0.00313231	0.13815	-0.00225596	0.0833742	0.00244412	0.178411	0.00361259	0.0837909
ETS1	cg20566897	-0.00157687	0.295098	0.00476284	0.540434	0.00380583	0.411366	0.00396084	0.153362	-0.00208399	0.206242	0.00190172	0.392611	0.00424314	0.118413
ETS1	cg20581967	-0.0031251	4.87e-05	-0.0038186	0.144274	-0.00360303	0.112353	-0.00248379	0.0474905	-0.00259894	0.00443465	0.000175571	0.850787	-0.00147555	0.302461
ETS1	cg20612593	0.00185614	0.0508335	0.0050488	0.185387	0.00138	0.696146	0.00296852	0.114375	0.00193528	0.0568295	-0.000987113	0.533029	0.00176922	0.320617
ETS1	cg20636743	-0.000629644	0.332582	-0.00129744	0.730094	-0.00207992	0.350375	-0.000878662	0.436595	-0.00103151	0.223558	-0.000445323	0.668551	0.000540247	0.657946
ETS1	cg20682754	-2.02e-05	0.985344	0.00386892	0.482028	-0.00188149	0.686816	-0.000216517	0.911589	-0.00173278	0.201606	-0.00145641	0.445808	0.00131675	0.516815
ETS1	cg20701305	0.00295763	0.0360899	0.00867935	0.305431	-0.00229134	0.606352	-0.00303499	0.24174	0.0038981	0.0134076	0.00160319	0.479618	-0.00430605	0.096474
ETS1	cg20703242	-0.0015367	0.0212355	-0.00529256	0.147888	-0.00315323	0.136078	-0.00176831	0.107422	-0.00272021	0.0024779	-0.000354255	0.734839	0.000847082	0.488825
ETS1	cg20726456	-2.77e-05	0.953917	-0.00047238	0.868303	-0.000960212	0.581441	4.28e-05	0.95872	0.000456125	0.440922	0.000590063	0.435369	0.000139727	0.873508
ETS1	cg20770838	0.00017894	0.800118	0.00230902	0.559703	-0.00264728	0.266209	-0.0014636	0.208117	0.000398816	0.676923	-0.00155012	0.133202	-0.00194269	0.143536
ETS1	cg20951978	0.00101648	0.207707	-0.00200092	0.684489	0.00481798	0.0900957	0.00295933	0.0614785	0.000191834	0.825093	0.00213226	0.111163	0.00276831	0.0692842
ETS1	cg20959703	-0.00245912	0.00598226	-0.00178949	0.59385	0.000194448	0.943008	-0.00107231	0.492929	-0.00148807	0.161788	0.0010417	0.385125	-0.000775053	0.63485
ETS1	cg20989454	0.000142973	0.824564	0.00370988	0.0908765	-0.000915144	0.692894	0.000843003	0.464889	0.000771383	0.303706	-0.000157628	0.871466	0.000832321	0.47737
ETS1	cg21019156	0.00298177	0.00143669	0.000311088	0.924548	0.0029501	0.410187	0.00214554	0.208061	0.000878206	0.377977	0.000274929	0.852452	0.0028191	0.100026
ETS1	cg21049840	0.0021165	0.037231	-0.00140697	0.79779	-0.000683213	0.810774	0.000176867	0.918078	0.00144202	0.240944	0.000168142	0.899929	0.000120698	0.948535
ETS1	cg21123446	-0.00339769	0.000404681	-0.00202197	0.429608	0.000273751	0.923736	-0.00196036	0.207113	-0.00233326	0.0371433	0.00162714	0.153493	-0.00222808	0.209382
ETS1	cg21148428	-0.00393255	9.78e-06	-0.0065856	0.0234224	-0.0020045	0.468891	-0.00391355	0.00771231	-0.00249513	0.0161966	0.00224717	0.0491305	-0.0029414	0.0714963
ETS1	cg21212234	-0.000137382	0.891014	-0.00364792	0.202681	-0.00237839	0.421593	-0.000124972	0.937852	-0.00155018	0.204786	-0.000637145	0.658884	0.00125258	0.495271
ETS1	cg21224509	0.00092869	0.402182	0.000703519	0.926343	-0.00227088	0.494558	-0.000156986	0.935564	-0.000289412	0.829818	-0.00141804	0.406989	0.00131073	0.519464
ETS1	cg21234265	-0.00528458	1.69e-06	-0.00573713	0.057317	-0.00383529	0.262814	-0.00462082	0.0105204	-0.0033131	0.00835672	0.0012347	0.401658	-0.00380008	0.059877
ETS1	cg21279677	-0.00347102	4.25e-05	-0.00710426	0.00169028	-0.00227902	0.457539	-0.00290719	0.0428254	-0.00267085	0.0062531	0.00170426	0.150549	-0.00163757	0.30007
ETS1	cg21406720	-0.00179048	0.0506794	-0.00495744	0.453525	-0.00129947	0.692685	5.91e-05	0.971248	-0.00201814	0.0496895	0.000198755	0.896127	-0.000535423	0.751733
ETS1	cg21425658	-4.52e-05	0.928437	0.000276405	0.92274	0.00118122	0.340347	0.000639332	0.450475	0.000230609	0.71897	0.000674061	0.277518	0.00123585	0.190103
ETS1	cg21433170	-0.000217468	0.834788	0.00743692	0.072912	0.00855595	0.0263038	0.0033662	0.0838306	-0.000392631	0.686783	0.00260158	0.0924368	0.00387339	0.0363003
ETS1	cg21530469	-0.00494869	5.1e-06	-0.00352013	0.258599	-0.00577977	0.121878	-0.00550284	0.00281471	-0.00270853	0.0216782	-9.19e-05	0.950723	-0.00432513	0.0300826
ETS1	cg21549285	-0.0112142	0.00683001	0.0322131	0.152708	0.0202348	0.086327	-0.000882106	0.908413	-0.00174485	0.279494	0.00732357	0.221664	0.00161068	0.798743
ETS1	cg21550372	0.000373016	0.589598	-0.000480483	0.860664	0.00169304	0.54522	-0.000465975	0.725561	0.0014975	0.0527192	0.000712668	0.510257	-0.0020226	0.117221
ETS1	cg21684411	6.97e-05	0.898555	0.00476924	0.00354172	0.000956953	0.150981	0.000641011	0.383871	0.00121254	0.125527	-0.000444113	0.313796	-0.000778806	0.436709
ETS1	cg21686213	0.00161422	0.144331	0.00693101	0.160058	0.00532436	0.205921	0.00350454	0.119133	0.00183011	0.087436	0.000422433	0.81376	0.00292347	0.155806
ETS1	cg21755044	-0.000568766	0.330991	0.00204399	0.557188	-0.00461976	0.00366127	-0.00187119	0.0676607	-0.000698192	0.340601	-0.00219278	0.00744036	-0.0020872	0.0574481
ETS1	cg21757790	-0.00484446	3.3e-06	-0.00443373	0.194897	-0.00212599	0.522576	-0.00480626	0.00589379	-0.00339848	0.00413745	0.00165633	0.213361	-0.00346908	0.0723925
ETS1	cg21805179	0.00277996	0.0476289	0.00360402	0.546923	-0.00665129	0.211707	0.00246107	0.320294	8.12e-05	0.959244	-0.00405696	0.0768923	0.00286775	0.261992
ETS1	cg21825792	0.00198913	0.0516218	-0.00523498	0.258764	-0.00031036	0.912777	0.00331955	0.0642648	-0.000154876	0.902465	-0.0010195	0.500764	0.0030127	0.112976
ETS1	cg21855257	0.000735883	0.44929	0.00156357	0.71706	0.00224719	0.546799	0.00141106	0.421455	0.0012118	0.288405	0.000773921	0.61255	0.00218181	0.23233
ETS1	cg21865762	0.000123773	0.827625	-0.00405542	0.30579	-0.000457493	0.809122	-0.000785775	0.437711	-0.000240772	0.732028	0.000714913	0.447795	-0.000568989	0.591004
ETS1	cg21979287	0.00158747	0.173661	0.00697495	0.319598	0.00892229	0.0206696	0.00448104	0.0556711	0.0023538	0.0262591	0.00185478	0.326406	0.00150599	0.475931
ETS1	cg21995613	-0.000388422	0.795118	0.00443266	0.484696	0.00784741	0.211497	0.00406019	0.190659	1.33e-05	0.989015	0.00163293	0.529538	0.00513627	0.0516253
ETS1	cg22016995	-0.00115687	0.364541	0.00154302	0.798968	0.00633175	0.397609	0.0021484	0.469463	-0.000609438	0.10097	0.0030399	0.311655	0.00286035	0.219208
ETS1	cg22028728	-0.000516179	0.59772	-0.0097954	0.12931	-0.000712815	0.816217	6e-05	0.972078	-0.00310304	0.010718	0.000199292	0.889147	0.00198612	0.282203
ETS1	cg22051853	-0.00242204	0.00165451	-0.00310399	0.259534	0.00116876	0.612061	-0.00135274	0.314894	-0.00151852	0.0661868	0.00218025	0.0415766	-0.00267295	0.0605597
ETS1	cg22107533	-0.00036484	0.686472	0.00400217	0.366051	0.00278232	0.243053	0.00252351	0.128335	-0.000657458	0.534606	-0.000398438	0.75768	0.0027929	0.0938645
ETS1	cg22199238	0.000585312	0.533668	-0.0011141	0.699003	0.00225895	0.549931	0.00132689	0.410247	0.000824285	0.48696	0.000453756	0.75835	0.00259369	0.134976
ETS1	cg22226398	-8.41e-05	0.916117	-0.000581005	0.88056	0.00019842	0.9239	0.00108424	0.37788	-0.00239866	0.0276775	-0.00102066	0.347352	0.00362267	0.0137484
ETS1	cg22233512	-0.00204674	0.171422	-0.00185016	0.756992	6e-05	0.990037	-0.00179779	0.505809	-0.00277159	0.111307	0.000373028	0.859151	-0.000115976	0.967244
ETS1	cg22254413	0.00120158	0.108089	-0.0055644	0.0626147	0.000714269	0.718516	0.000930173	0.444564	0.000698418	0.476133	0.000701349	0.402614	0.00139425	0.319151
ETS1	cg22260958	0.00120756	0.385046	0.00254003	0.59284	0.00472655	0.419248	0.00444975	0.088869	0.00187636	0.216272	0.0032652	0.177952	0.00362261	0.155347
ETS1	cg22269164	1.79e-05	0.985572	0.00152154	0.745572	-0.004623	0.132456	-0.00127801	0.432566	-0.000509841	0.689018	-0.0020553	0.133957	0.000800478	0.662804
ETS1	cg22282590	-0.000401554	0.162212	0.000908998	0.594959	-0.00148196	0.224891	-0.000348689	0.518903	0.000137505	0.65152	-0.000132292	0.812428	-0.00032877	0.530888
ETS1	cg22293458	0.000773987	0.0451204	-0.00184859	0.4036	0.00121922	0.337827	0.00101566	0.134537	-3.63e-05	0.938438	0.000200649	0.763003	0.00129054	0.0663129
ETS1	cg22333163	0.000140623	0.79336	0.000186398	0.935763	-0.00175082	0.316856	0.000461818	0.606822	-0.00100505	0.12299	-0.00116201	0.117546	0.00071079	0.482375
ETS1	cg22337964	-0.00142992	0.0347483	-0.00136857	0.580773	0.000918519	0.496025	-0.000989069	0.333984	-0.000980991	0.297447	0.00136216	0.0562467	0.000317358	0.799913
ETS1	cg22374491	0.00258941	0.00243994	0.00483027	0.159888	-0.00275858	0.232425	-0.000228642	0.866243	0.00263159	0.0171942	-0.00139989	0.177302	-0.00190938	0.226673
ETS1	cg22432956	0.000330506	0.755852	-0.000532592	0.926151	0.000282295	0.936408	-0.000706963	0.716485	0.00153795	0.255063	0.000986693	0.538232	-0.00242217	0.226176
ETS1	cg22475676	-0.00166171	0.214033	0.0106395	0.0712039	0.00150516	0.688985	0.00199016	0.354347	-0.00203386	0.244013	0.000380722	0.82932	0.0052869	0.0303889
ETS1	cg22485558	-0.00154444	0.0337791	0.00254918	0.36986	0.00299101	0.0636899	-5.93e-05	0.960938	3.78e-05	0.959241	0.00140262	0.0891097	0.000210136	0.863157
ETS1	cg22496199	-0.00374004	4.27e-05	-0.00421385	0.190876	-0.00329848	0.286921	-0.00364877	0.0218683	-0.00230115	0.0251752	0.000969048	0.450501	-0.00310277	0.0680313
ETS1	cg22517995	0.000457575	0.424639	-0.00164755	0.49881	-0.00242718	0.140169	-0.00106657	0.237337	0.000566434	0.440296	0.000255689	0.725855	-0.000357276	0.734018
ETS1	cg22565340	-0.00338076	0.001898	0.00169496	0.589928	8.85e-05	0.978868	-0.00178625	0.325436	-0.00223162	0.0790251	0.00110503	0.445856	-0.00290808	0.149015
ETS1	cg22571899	-0.00321436	2.72e-05	-0.00496342	0.0253708	-0.0017974	0.415978	-0.00289437	0.0196272	-0.002147	0.0176245	0.000858997	0.354331	-0.00203932	0.15145
ETS1	cg22589974	-0.00292624	0.000407074	-0.00523877	0.0573577	-0.00329687	0.277437	-0.00365159	0.00816968	-0.00117482	0.242976	0.000720164	0.550678	-0.00373815	0.0152632
ETS1	cg22647738	-0.00134632	0.207577	-0.00514322	0.373175	-0.00213191	0.517375	-0.00205808	0.238819	-0.00178991	0.194344	-0.00030707	0.838085	-0.000855457	0.669625
ETS1	cg22673476	0.000546117	0.367959	0.0021123	0.203676	-0.00244194	0.11966	-0.000566142	0.550721	7.66e-05	0.922056	-0.00165263	0.0254402	0.00028337	0.795861
ETS1	cg22693837	0.00191748	0.00170196	-0.00339422	0.18607	0.0014679	0.514442	0.00184347	0.0626388	0.00137015	0.0691244	0.000525279	0.572281	0.00133293	0.224539
ETS1	cg22698501	-0.00346965	4.73e-05	-0.00452455	0.0671136	-0.00245819	0.415352	-0.00379145	0.0130251	-0.00207401	0.0278685	0.00142219	0.236393	-0.00383925	0.0147111
ETS1	cg22713958	-0.000330487	0.72057	0.00320235	0.506269	0.00662002	0.0316042	0.00148497	0.362275	-0.000490382	0.676373	0.00286493	0.0474231	0.00125985	0.456876
ETS1	cg22725343	0.00132932	0.207261	-0.00662724	0.0615095	-0.00360777	0.209895	-0.00100695	0.551311	0.000843982	0.554383	-0.000707616	0.594468	-0.00176209	0.362096
ETS1	cg22764925	-0.00303953	0.0397693	0.00498747	0.471299	0.00716988	0.21153	-0.000482913	0.870503	-0.00116167	0.278354	0.00316341	0.228054	-0.000679021	0.791215
ETS1	cg22862003	-0.00630892	0.0168156	0.015383	0.274172	0.0115099	0.150505	0.000528841	0.915491	-0.0013046	0.281	0.00536639	0.171277	-6.51e-05	0.98757
ETS1	cg22930808	-0.00771753	0.0265937	0.0172723	0.379357	0.0133329	0.212723	0.00255859	0.710135	-0.00283709	0.0394938	0.00528198	0.319776	0.00243751	0.671852
ETS1	cg22940798	0.000826488	0.550703	0.00568713	0.414883	0.00555265	0.285016	0.00432858	0.0693113	0.00118727	0.486142	0.00193256	0.399616	0.00288176	0.254685
ETS1	cg22987546	-0.000850182	0.317525	-0.000971973	0.789282	-0.00202446	0.461127	-0.00089002	0.540278	-0.00159763	0.154703	-0.000898175	0.469188	0.00087456	0.582129
ETS1	cg23002431	-0.00216308	0.0251619	-0.000714552	0.882165	-0.00118455	0.667935	-0.00111749	0.506962	-0.00412183	0.000427551	-0.00113909	0.383015	0.00218087	0.229289
ETS1	cg23018755	-0.00550543	5.97e-06	-0.000834949	0.83762	-0.0020685	0.573558	-0.00476107	0.0223334	-0.00278142	0.0321156	0.00179501	0.299187	-0.00376044	0.0879144
ETS1	cg23032421	0.00270541	0.00243084	4.84e-05	0.986937	-0.00262094	0.332331	0.00117975	0.407133	0.00233507	0.0313669	-0.00132778	0.222408	0.000195464	0.903166
ETS1	cg23069684	0.000574825	0.290059	-0.0039777	0.0790372	-0.000804465	0.629101	-0.000122033	0.892317	7.08e-05	0.913372	-0.000109113	0.891502	0.000603403	0.544095
ETS1	cg23097004	-0.00123543	0.2385	0.00446125	0.459222	-0.00217179	0.470696	0.00213046	0.203835	-0.00430944	0.00125327	-0.00190117	0.206052	0.00436819	0.0259357
ETS1	cg23128949	-0.00446745	0.00086711	0.00540853	0.379497	-0.00264869	0.445836	-0.00210274	0.3709	-0.00383947	0.0102786	0.000398827	0.819178	-0.00343555	0.167046
ETS1	cg23173175	-0.00362639	3.99e-05	-0.00233037	0.456972	-0.000902365	0.73249	-0.00336982	0.0235173	-0.00229896	0.0231072	0.00170121	0.158711	-0.00336473	0.0395857
ETS1	cg23216724	-6.69e-05	0.966678	-0.00717663	0.338627	-0.00470607	0.277274	-0.00141901	0.578643	-0.000791713	0.707209	-0.000813607	0.734528	-0.000217476	0.942005
ETS1	cg23232773	0.00161961	0.257556	0.00669388	0.550959	0.00624526	0.148954	0.00497289	0.0716213	0.00191065	0.191275	-0.000123971	0.959025	0.003212	0.21918
ETS1	cg23314866	-0.00199876	0.0241797	0.000386267	0.893917	0.00101852	0.749151	-0.000473655	0.77045	-0.00106235	0.27469	0.00105126	0.422733	-0.000866098	0.596563
ETS1	cg23328938	0.00124067	0.0219694	0.0023385	0.379298	0.000156689	0.917737	0.00171176	0.0483445	0.000345459	0.636493	-0.000434762	0.524215	0.00135473	0.170131
ETS1	cg23352030	0.00212155	0.151448	-0.0104313	0.231431	-0.00213474	0.620977	-0.000731457	0.785053	0.000256763	0.869278	-0.00156295	0.49105	-0.000337022	0.897354
ETS1	cg23363263	-0.00659393	1.48e-06	-0.000722397	0.779342	-0.00513884	0.27603	-0.00526224	0.0154976	-0.00507803	0.000938482	0.00016447	0.925567	-0.00363017	0.149456
ETS1	cg23387863	-0.0015159	0.121063	-0.00121057	0.868779	0.000283042	0.906638	0.000484513	0.787872	-0.00115807	0.234742	0.000620635	0.663776	-0.00018428	0.916156
ETS1	cg23411470	-0.00142462	0.00573313	-0.00194365	0.424027	-0.000774261	0.756679	-0.00156629	0.110315	-0.000124108	0.814429	0.00094669	0.323612	-0.000855054	0.361885
ETS1	cg23460082	-0.00419842	1.29e-05	-0.0038662	0.227717	-0.00233059	0.434044	-0.00343862	0.0258416	-0.0027369	0.0153616	0.00146205	0.248572	-0.00326479	0.0626774
ETS1	cg23470684	-0.00453903	1.81e-05	-0.00415452	0.21962	-0.00133964	0.680449	-0.0035688	0.0434002	-0.00321311	0.00688769	0.00111437	0.408251	-0.00265193	0.17649
ETS1	cg23510764	0.00173406	0.271922	-0.00540103	0.573201	-0.000161599	0.968816	0.00155761	0.568527	0.00025951	0.894147	0.00192041	0.395773	-0.00194621	0.511987
ETS1	cg23533285	0.000722207	0.465161	0.00302075	0.611762	0.00370234	0.267731	0.0028431	0.130647	0.00119169	0.279279	0.000216773	0.897501	0.00111577	0.543583
ETS1	cg23540139	-0.00111718	0.265777	0.000439388	0.913791	0.0040212	0.277878	0.00151047	0.442133	-0.000671058	0.431352	0.00207536	0.187475	0.00222163	0.206246
ETS1	cg23548201	-0.00552789	1.08e-05	-0.00295725	0.343733	-0.00173448	0.661041	-0.00381543	0.0705385	-0.00370138	0.00685803	0.00225694	0.162831	-0.00361406	0.115131
ETS1	cg23560569	-0.000816923	0.423682	0.00247592	0.683091	-0.00328849	0.270493	-0.00209741	0.239016	-0.00133549	0.277496	-0.000539413	0.710587	-0.00033822	0.858135
ETS1	cg23570810	-0.00271432	0.259686	0.0222607	0.059477	0.0153568	0.0259604	0.00513357	0.254522	0.000412414	0.791209	0.00428	0.214267	0.00264388	0.504111
ETS1	cg23714355	-0.00159903	0.0535813	0.000868654	0.820667	-0.00228358	0.429272	-2.89e-05	0.984355	-0.00306018	0.00241039	-0.000107854	0.934827	0.00215507	0.165875
ETS1	cg23771052	-0.00445831	2.41e-05	-0.0061122	0.108473	-0.000921051	0.785386	-0.00314514	0.0697721	-0.00349042	0.00440753	0.00242854	0.0749289	-0.00246258	0.209144
ETS1	cg23791391	-0.0034074	0.000122212	-0.00354285	0.114015	-0.0026843	0.352205	-0.00286764	0.0473207	-0.00251512	0.0140703	0.000697232	0.538669	-0.00221559	0.180597
ETS1	cg23831685	-0.000285549	0.888665	0.00750832	0.457627	0.0140412	0.0748638	0.00710761	0.0769338	0.000539198	0.731913	0.00397561	0.218864	0.00606559	0.09182
ETS1	cg23891909	-0.000471548	0.55056	0.00131484	0.604746	0.00233879	0.284795	0.00210984	0.132741	0.00023868	0.76923	0.000690787	0.52203	0.00137924	0.323871
ETS1	cg23892836	-0.00059658	0.618972	-0.00252313	0.759215	0.00601829	0.106138	0.00166704	0.464048	-1.19e-05	0.992707	0.0018144	0.340745	0.00114102	0.600546
ETS1	cg23923934	0.00153969	0.355683	-0.00367516	0.748912	0.00832301	0.145172	0.00461211	0.15554	0.00319903	0.0517195	0.00208076	0.472537	0.00174536	0.564941
ETS1	cg23928123	-0.00210287	0.0393377	0.00794326	0.0658424	0.0105785	0.00198566	0.00283286	0.107166	-0.00206318	0.0293484	0.00265994	0.0587995	0.00335941	0.0552352
ETS1	cg23935522	-0.000638547	0.549385	0.00227062	0.670821	-0.00327562	0.304065	0.00142159	0.43207	-0.00222822	0.10323	-0.00171082	0.276496	0.00317782	0.112597
ETS1	cg24002003	4.4e-05	0.950179	0.0020516	0.5726	0.000595673	0.830551	0.000580387	0.672902	0.0005856	0.453246	5.69e-05	0.960225	4.73e-05	0.971271
ETS1	cg24088496	-0.00201277	0.080881	0.00234859	0.695323	0.00303588	0.409745	-0.000261204	0.899432	-0.00285675	0.0513251	0.00219808	0.199799	0.00306439	0.156079
ETS1	cg24100168	0.00133519	0.0908131	0.00103108	0.733978	-0.000308708	0.900149	0.000137389	0.919969	0.00100609	0.320665	-0.00075732	0.490626	-0.000453883	0.754701
ETS1	cg24103563	0.000945869	0.292497	0.00116672	0.672641	0.00917215	0.036906	0.00372628	0.0516159	0.000706931	0.258493	0.00387095	0.0237728	0.00241946	0.137086
ETS1	cg24168413	-0.00211176	0.00851278	-0.0047223	0.259618	0.000352684	0.894997	-0.00155799	0.284373	-0.00106422	0.175908	0.00177226	0.150492	-0.00293637	0.0490442
ETS1	cg24173234	-0.00198459	0.0390565	0.00284573	0.432013	-0.00286683	0.264334	-0.000244	0.868508	-0.00423247	0.00138316	-0.00148079	0.220039	0.00205371	0.254895
ETS1	cg24263283	-0.000174784	0.822571	0.00727223	0.0690292	-0.000975239	0.766648	0.000948396	0.534136	0.000144855	0.854093	-0.00140799	0.297691	-0.000323415	0.824453
ETS1	cg24280832	-0.00214752	0.328678	-0.00141868	0.892649	-0.00237849	0.717256	-0.00192002	0.632737	-0.000124614	0.963651	0.000668408	0.833237	-0.00149268	0.716903
ETS1	cg24298610	-0.00170349	0.122317	0.00997343	0.151336	0.00334337	0.518684	0.0011438	0.614585	-0.000198093	0.748315	0.000267217	0.903457	0.000892622	0.639758
ETS1	cg24304309	-0.00099612	0.263722	0.00562316	0.169948	0.00405099	0.111938	0.00173864	0.236488	-0.00117706	0.300395	0.000840459	0.477561	0.00383314	0.0185252
ETS1	cg24329397	-0.00342565	0.0001275	-0.00432436	0.155862	-0.00248618	0.415904	-0.00378035	0.0125468	-0.00185961	0.0741303	0.0014533	0.240358	-0.00281933	0.0899878
ETS1	cg24331727	0.00150097	0.0474738	-0.00258227	0.368245	0.000599	0.819643	-0.000577515	0.650651	0.00174747	0.0603211	0.000338154	0.780041	-0.000780101	0.574694
ETS1	cg24351901	0.00102172	0.272973	-0.00207028	0.746452	0.00549906	0.062697	0.00240668	0.174635	0.00190954	0.0569038	0.00131968	0.404825	0.0014401	0.392795
ETS1	cg24455875	-0.000970961	0.100345	-0.000204844	0.939382	-0.000838685	0.624176	-0.000613005	0.565979	-0.00191275	0.00730372	-0.000573973	0.493482	0.000836112	0.445815
ETS1	cg24511258	0.000695489	0.322841	0.00117465	0.702543	0.00436917	0.120188	0.00184405	0.171131	0.000808687	0.27914	0.00189615	0.11159	0.0012087	0.353864
ETS1	cg24514600	-0.00564334	5.35e-05	-0.00320792	0.500455	-0.00588421	0.247737	-0.00585674	0.0181307	-0.0037229	0.0106681	0.00115359	0.562195	-0.00537613	0.0369398
ETS1	cg24548817	-0.0051436	2.29e-07	-0.00418703	0.172206	-0.00406389	0.231135	-0.00422368	0.0106051	-0.00415875	0.000476095	0.0012417	0.371571	-0.00193476	0.287185
ETS1	cg24574692	-0.00367828	3.35e-05	-0.00932395	0.0862842	-0.000674544	0.805967	-0.003806	0.0202381	-0.00192222	0.0284695	0.0029972	0.0400855	-0.00418554	0.0104436
ETS1	cg24598860	0.00116758	0.176958	-0.00202336	0.594494	0.000703875	0.762301	0.000231469	0.885038	0.000229139	0.820515	-0.000253647	0.837852	0.00055944	0.725637
ETS1	cg24603130	0.00225896	0.163097	-0.00876135	0.214223	-0.0120962	0.0215165	-0.000747532	0.807332	1.79e-05	0.989568	-0.00483985	0.0606879	0.000774662	0.786712
ETS1	cg24628310	0.000526589	0.435148	-0.000799163	0.828793	0.00257008	0.223735	0.000654402	0.565328	-0.000718321	0.400431	2.51e-05	0.979992	0.00197641	0.108186
ETS1	cg24674925	-0.00382837	4.94e-05	-0.00372781	0.208805	-0.00411308	0.194973	-0.00482666	0.00299473	-0.00201835	0.0679971	3.98e-05	0.974553	-0.00425292	0.0150043
ETS1	cg24678928	-0.00417642	0.110939	0.00910383	0.515781	0.011947	0.193489	0.00315811	0.553182	-0.000469686	0.569776	0.00585034	0.19317	0.00153682	0.727006
ETS1	cg24687432	-0.000310221	0.647423	0.00430377	0.313205	0.000508431	0.834219	0.000660955	0.596957	0.000468015	0.549745	0.000262128	0.813991	-0.000427112	0.732535
ETS1	cg24694018	-0.00220396	0.00307998	-0.00221868	0.458584	-0.00193804	0.440151	-0.00293067	0.0164725	0.00021473	0.812554	0.000426672	0.68324	-0.00356908	0.00841143
ETS1	cg24705841	0.00139656	0.260827	0.00680025	0.250185	0.00435541	0.246763	0.00407932	0.0605377	0.00158681	0.31993	3.19e-05	0.986562	0.00282703	0.2188
ETS1	cg24709587	-0.00127026	0.14225	0.0024625	0.691619	0.00280994	0.285793	0.00039094	0.810946	-0.00128958	0.18186	0.000767733	0.563489	0.000152689	0.924552
ETS1	cg24798947	-0.00050869	0.56526	-0.0036122	0.364871	0.000549905	0.841833	0.000445792	0.776608	-0.00158076	0.147685	0.000293704	0.836067	0.00040978	0.804863
ETS1	cg24833456	-0.00430297	6.15e-05	-0.00185025	0.496743	-0.00238228	0.537727	-0.00347577	0.0526383	-0.0031376	0.0118661	0.000968984	0.513397	-0.00313989	0.116475
ETS1	cg24886006	-0.00455603	1.82e-05	-0.0085616	0.0354116	-0.00120899	0.680888	-0.00394561	0.0239121	-0.00291573	0.0180139	0.00235459	0.0821005	-0.00302518	0.123549
ETS1	cg24898914	0.0014484	0.0596457	0.000694511	0.805838	0.0019487	0.342627	0.00225618	0.0686344	0.00166234	0.112163	0.000405565	0.645817	0.00138571	0.334992
ETS1	cg24904009	-0.000703708	0.306663	-0.00242618	0.285222	-0.00171296	0.413239	-0.000444047	0.702158	-0.00108008	0.215529	0.000938752	0.344936	0.0001635	0.899661
ETS1	cg24922246	-0.00101511	0.0502162	-0.00016182	0.912383	0.00281664	0.0477168	0.000167916	0.837931	-0.000562362	0.398882	0.00120068	0.0342476	0.00122565	0.190058
ETS1	cg24939283	-7.36e-05	0.963745	-0.00410985	0.683788	-0.00613175	0.260644	0.000415588	0.88664	0.00259099	0.16135	0.000143382	0.957027	0.000928989	0.761785
ETS1	cg25008614	0.000685983	0.503121	0.00398695	0.222861	0.0017061	0.406091	0.000699827	0.746209	0.00177116	0.0669314	-0.000209856	0.825996	-0.000830417	0.662058
ETS1	cg25017777	-0.00302524	4.5e-05	-0.00255449	0.325541	-0.00117432	0.586046	-0.00284833	0.0201246	-0.00185363	0.0319489	0.00107354	0.239516	-0.00297317	0.0290581
ETS1	cg25042789	0.00395883	0.00118984	-0.00255009	0.742035	0.00644793	0.074558	0.00428971	0.0594621	0.00423824	0.00283736	0.00163674	0.39486	0.00165405	0.471163
ETS1	cg25044615	-0.00356944	7.95e-05	-0.0052398	0.0298973	-0.00284043	0.366381	-0.00377404	0.0137019	-0.00221989	0.0330269	0.00162029	0.187933	-0.0030681	0.0674256
ETS1	cg25114611	-0.00253549	0.000419089	-0.00289749	0.51656	0.000458285	0.858672	-0.00212218	0.102871	-0.00155	0.0555299	0.00136659	0.247611	-0.000404462	0.756223
ETS1	cg25164589	-0.00312358	0.0106035	-0.00659149	0.325051	-0.00434432	0.232337	-0.00435351	0.0485785	-0.00326869	0.0315409	0.000969492	0.597176	-0.00114236	0.615723
ETS1	cg25178683	8.98e-05	0.952302	0.00841698	0.311853	0.00945377	0.128982	0.00400631	0.195402	-8.33e-05	0.951121	0.00202547	0.446505	0.00321148	0.240732
ETS1	cg25242306	0.00196701	0.00904531	-0.000482289	0.871059	0.00131622	0.567217	0.00175619	0.183614	0.000501736	0.570249	-0.000146503	0.887629	0.00157831	0.24688
ETS1	cg25283432	0.000604244	0.104456	0.00176006	0.370537	-0.00158684	0.0513785	0.00113616	0.0813347	-0.000124564	0.796432	-0.00124562	0.0111825	0.00128339	0.0674542
ETS1	cg25298189	-0.00455055	4.11e-07	-0.00256204	0.566805	-0.00263315	0.285584	-0.00468277	0.00202061	-0.00280308	0.0061435	0.00111633	0.349228	-0.00348837	0.0341889
ETS1	cg25317210	-0.00190808	0.0778933	-0.00343014	0.527203	-0.00588701	0.032871	-0.00317013	0.105465	-0.00238043	0.0641966	-0.000870868	0.516926	-0.000845585	0.676959
ETS1	cg25325512	-0.00306903	0.00599812	0.00366544	0.483588	0.000806725	0.746925	-0.00239575	0.201892	-0.00222668	0.12408	0.00126707	0.381189	-0.00111566	0.588281
ETS1	cg25345365	-0.00336323	0.00678802	0.00255342	0.627675	-0.00190089	0.678339	-0.00414517	0.0862264	-0.00162645	0.23086	0.000215462	0.913566	-0.00119862	0.60337
ETS1	cg25498843	-0.0031676	0.00138875	0.0026803	0.577964	-0.00342021	0.35024	-0.00234867	0.153614	-0.00252455	0.040579	-0.000640122	0.684352	-0.00183643	0.319742
ETS1	cg25509467	-0.00248154	0.000479415	-0.0044388	0.0339961	-0.00177171	0.491791	-0.00322789	0.00691722	-0.000788146	0.337481	0.00070633	0.468859	-0.003137	0.0175424
ETS1	cg25539555	-0.00376431	3.41e-05	-0.00389761	0.162952	-0.00340109	0.243246	-0.00376735	0.0162518	-0.00226642	0.027514	0.0009875	0.400801	-0.00285573	0.0901495
ETS1	cg25563198	-0.0018358	0.00744878	-0.00428069	0.269441	0.000754578	0.740948	-0.00218622	0.0793011	-0.000445673	0.554539	0.00195	0.0672541	-0.00257181	0.0404763
ETS1	cg25637655	0.00265448	0.274455	-0.00652562	0.672046	0.011421	0.0744051	0.00282931	0.481687	0.00601022	0.0623415	0.00161891	0.633837	-0.000550032	0.902518
ETS1	cg25753291	-0.00220222	0.035608	-0.000159079	0.980601	-0.00344407	0.261885	-0.00215013	0.237533	-0.00336548	0.0114988	0.000300367	0.835121	0.000820706	0.678657
ETS1	cg25800166	-0.00137325	0.232276	-0.00396419	0.515575	0.00431361	0.239952	-0.00117027	0.574465	0.00164358	0.201201	0.00403909	0.0183307	-0.00399912	0.0571757
ETS1	cg25806655	-0.00194247	0.0511624	-0.00576928	0.207378	0.00121312	0.676326	-0.000614733	0.736415	-0.00166252	0.108779	0.00212198	0.164332	-0.00122711	0.511257
ETS1	cg25843003	-0.00124621	0.364671	0.0108461	0.0676991	0.00443619	0.0504392	0.00200149	0.358418	0.000617448	0.720286	0.000215232	0.87419	0.00146777	0.544017
ETS1	cg25863829	0.000555387	0.565045	-0.00136254	0.753495	0.000952857	0.781665	-0.000102283	0.950448	-0.000502407	0.687108	0.000250881	0.867552	0.000464566	0.797776
ETS1	cg25884651	-1.71e-05	0.983299	-0.00051033	0.857169	0.00254609	0.507583	0.0011596	0.475267	0.0010411	0.14782	0.00157059	0.294716	0.000196136	0.893505
ETS1	cg25984164	-8.08e-05	0.969348	0.0137805	0.166348	0.0215238	0.00452742	0.0107192	0.00781773	-0.000473964	0.749636	0.00423951	0.175893	0.00985925	0.00619044
ETS1	cg25990696	-0.00627454	4.06e-07	-0.0112491	0.0454337	-0.00507932	0.227623	-0.00645885	0.00313734	-0.00407155	0.00204587	0.00225167	0.22269	-0.00594497	0.00845851
ETS1	cg25998594	-0.0020149	0.0968905	0.00627323	0.343837	0.00543049	0.222771	0.00139829	0.575833	-0.000750908	0.238178	0.00159012	0.428383	0.00254411	0.217722
ETS1	cg25998603	0.00242101	0.0329097	-0.000818911	0.865584	-0.00397173	0.325821	-0.000107923	0.956939	0.00231969	0.0947992	-0.000625334	0.724513	-0.000366758	0.860253
ETS1	cg26002008	-0.00293648	4.71e-05	-0.00399647	0.105702	-0.00124166	0.572307	-0.00295565	0.0135903	-0.00193247	0.0181987	0.00158481	0.0866226	-0.00285567	0.0332294
ETS1	cg26002422	-0.00350738	4e-05	-0.00329818	0.237187	-0.00149987	0.552893	-0.0032258	0.0195566	-0.00200719	0.0435156	0.000729908	0.483023	-0.00315869	0.0438153
ETS1	cg26060580	-0.00209478	0.0102547	-0.000621266	0.807902	-0.00123103	0.674077	-0.00157014	0.301585	-0.000989642	0.272088	0.000408206	0.759174	-0.0025475	0.0927504
ETS1	cg26081786	0.00018406	0.774889	-0.00187818	0.380144	0.00119729	0.408309	-2.25e-05	0.984186	-0.000517544	0.5275	0.000646786	0.43775	0.00090284	0.451449
ETS1	cg26112542	-0.00152626	0.127211	-0.00481986	0.313372	-0.00158121	0.644305	-0.00224006	0.180951	-0.00257964	0.0479313	-0.00048159	0.748956	-0.000744777	0.690972
ETS1	cg26167603	-0.00288686	0.000257297	-0.0041668	0.104365	0.000503403	0.831334	-0.00141144	0.262654	-0.00254586	0.010782	0.00146128	0.135859	-0.000745201	0.613515
ETS1	cg26243277	-0.000453169	0.405364	0.00224619	0.186973	-0.00226349	0.282726	-0.00045986	0.629455	-0.00121688	0.0703436	-0.00127929	0.110852	0.00183164	0.0721307
ETS1	cg26305504	-0.0022235	0.00900529	-0.0023723	0.599981	-0.00320832	0.123372	-0.0022395	0.113881	-0.000451547	0.658609	0.00136638	0.24751	-0.00379349	0.0162564
ETS1	cg26312951	-0.00507967	0.0112147	0.00761355	0.52888	0.00632469	0.270903	-0.000643645	0.870701	-0.00167925	0.100759	0.00372676	0.215972	0.000195415	0.953917
ETS1	cg26392102	6.29e-05	0.943289	-0.00237608	0.67407	0.00348942	0.118825	0.000272633	0.856665	0.00154729	0.177767	0.00141647	0.251381	-0.000642377	0.697653
ETS1	cg26416615	-0.00159182	0.0473154	0.00612089	0.232017	-0.00301476	0.261912	-0.00059353	0.705853	-0.000752096	0.381992	-0.000519247	0.723747	-0.000943105	0.521562
ETS1	cg26422453	0.000116004	0.79835	-0.00133478	0.357401	0.00283364	0.142132	0.000183683	0.820184	0.00081658	0.108782	0.00180493	0.0151869	0.000354599	0.668218
ETS1	cg26443127	-0.00471895	4.8e-07	-0.00533192	0.129853	-0.00379071	0.209101	-0.00445382	0.00545425	-0.00357007	0.000658783	0.00183902	0.152782	-0.00320284	0.063805
ETS1	cg26505274	0.00222928	0.152676	-0.00592909	0.410618	-0.00609961	0.138939	-0.000363773	0.897042	-0.00074784	0.618293	-0.00292363	0.160902	-0.00129667	0.635392
ETS1	cg26531432	0.00165678	0.261502	0.00694715	0.338446	0.00615646	0.210068	0.00542594	0.0461744	0.00282722	0.078406	0.00239105	0.270338	0.00399731	0.143742
ETS1	cg26535158	-0.00424622	6.78e-05	-0.00592016	0.0555939	-0.00269541	0.502589	-0.00456019	0.013127	-0.00192294	0.0972261	0.00220241	0.160198	-0.00445568	0.0233849
ETS1	cg26557908	0.000889466	0.278716	-0.000485455	0.888744	0.00066018	0.754337	-4.41e-05	0.97254	0.000602896	0.568702	-0.000672236	0.489479	-0.000293723	0.847937
ETS1	cg26599989	3.09e-05	0.965982	0.0046438	0.2093	-0.000310676	0.883027	0.000313791	0.798468	-0.00128093	0.1558	0.000110155	0.920283	0.00110904	0.412288
ETS1	cg26605164	-0.00411234	6.05e-06	-0.00614601	0.0475262	-0.000637467	0.805116	-0.00340608	0.0205009	-0.00254541	0.0187147	0.00261797	0.023234	-0.00161963	0.33244
ETS1	cg26645302	0.00107203	0.152478	0.000380338	0.939301	-0.000372527	0.873487	0.00121596	0.335681	-0.00047238	0.578882	-0.00218303	0.0696121	0.000721045	0.599624
ETS1	cg26651978	-0.000746846	0.305517	-0.00751267	0.0354828	-0.00326746	0.176115	-0.00169918	0.211489	-0.000552119	0.501058	-0.000162059	0.88413	-0.00103736	0.44099
ETS1	cg26663590	-0.00159763	0.121274	0.00270675	0.666537	-0.00185379	0.554416	0.000442324	0.803716	-0.00345484	0.00858224	-0.00161232	0.318318	0.00337412	0.0811488
ETS1	cg26680656	-3.68e-05	0.972621	0.00162789	0.728776	-0.00118258	0.761727	0.00139979	0.492842	-0.0017859	0.118284	-0.00124661	0.452487	0.00328356	0.0994723
ETS1	cg26709300	0.000812953	0.371283	-0.00020613	0.966749	0.000369837	0.908338	0.00135436	0.40011	-0.00064556	0.566961	-0.00073877	0.593921	0.00277771	0.0979275
ETS1	cg26724018	0.000228758	0.858773	0.00333227	0.673448	0.00450676	0.260957	0.0031471	0.19635	0.000136361	0.92395	0.00212536	0.2928	0.00240992	0.309935
ETS1	cg26730653	0.0022598	0.00760531	-0.0023143	0.536362	-0.0038835	0.239568	0.00040586	0.782297	0.00176165	0.0860523	-0.00190452	0.164069	0.000558874	0.716792
ETS1	cg26801613	-0.00265756	0.00798857	-0.00330365	0.358613	0.00285948	0.420283	-0.000816371	0.616592	-0.00158486	0.177661	0.00223809	0.119939	-0.000999521	0.587305
ETS1	cg26816919	0.000465557	0.556828	-0.0028169	0.238989	-0.0026435	0.243671	-0.000712715	0.584529	-9.45e-05	0.925925	-0.000459635	0.655585	-0.00050188	0.733074
ETS1	cg26827202	-0.00252787	0.00125964	-0.00555695	0.000606203	-0.00120471	0.594995	-0.00189564	0.132586	-0.00396906	0.000273614	-0.000375146	0.721052	0.000994674	0.497999
ETS1	cg26867393	-0.00147594	0.0182161	-0.000134565	0.973862	-0.000526775	0.820953	-0.00110186	0.356238	-0.000841342	0.201859	0.000968833	0.400226	-0.0011497	0.321306
ETS1	cg26882438	-0.00213097	0.188397	0.0028878	0.662469	0.00534274	0.295033	0.000575498	0.852044	0.000590462	0.679857	0.00176966	0.440136	-0.000795364	0.776398
ETS1	cg26884033	-0.00319904	3.85e-05	-0.000613031	0.801779	-0.000114712	0.964674	-0.00178489	0.167626	-0.00307497	0.000578452	0.000553556	0.605616	-0.0010904	0.449203
ETS1	cg26889953	-0.00476555	2.9e-05	-0.006709	0.133236	-0.00305832	0.382556	-0.00494143	0.0123972	-0.00236258	0.0473986	0.00188039	0.224403	-0.00591241	0.00452595
ETS1	cg26916621	-0.00202063	0.0271988	0.00258141	0.54422	-0.00255192	0.230869	-0.00118375	0.445309	-0.000971568	0.367596	0.000284457	0.799422	-0.00291995	0.0822407
ETS1	cg26955383	0.000650432	0.350043	0.00132247	0.708905	0.00268505	0.149508	0.000747555	0.541979	-0.000239269	0.776204	-0.000578319	0.584305	0.00092745	0.471501
ETS1	cg26955963	-0.00060374	0.48038	-0.00402834	0.511785	-0.00306681	0.206604	-0.000518886	0.720289	-0.00147164	0.162361	-0.000576507	0.671931	0.000516574	0.74335
ETS1	cg26959945	0.00122229	0.128905	0.00321163	0.274422	-0.00112612	0.629762	0.0020586	0.114864	-0.000797287	0.426971	-0.00114145	0.30049	0.0030425	0.0399618
ETS1	cg26999340	-0.0031007	0.000187828	-0.0047979	0.0661166	-0.00428596	0.108027	-0.00282163	0.0417451	-0.00199094	0.0397949	0.000903402	0.422674	-0.00245078	0.11218
ETS1	cg27024363	0.000952945	0.160078	-0.00467129	0.0686544	-0.00153753	0.457855	-0.000344778	0.746843	-1.61e-06	0.998527	-0.000264919	0.777092	0.000722245	0.562212
ETS1	cg27032101	0.000184843	0.80879	0.0029282	0.263849	0.00347791	0.214818	0.00170777	0.207071	-4.98e-06	0.995712	0.0013983	0.212173	0.00302416	0.0331753
ETS1	cg27045295	0.000268467	0.829071	0.00300606	0.601666	-0.00279047	0.47429	0.000143528	0.947701	-0.000312144	0.841324	-0.000444264	0.808534	0.000564336	0.808865
ETS1	cg27049094	0.00187002	0.150916	0.00283289	0.751274	-0.00331264	0.460552	0.000892204	0.712296	0.000803222	0.594218	-0.00179792	0.419009	0.00135666	0.574222
ETS1	cg27058077	-0.00420633	0.000111412	-0.00412783	0.112281	-0.00108661	0.730847	-0.0032263	0.0758984	-0.00291595	0.0172486	0.00196474	0.154696	-0.00301944	0.1333
ETS1	cg27094376	-0.00380859	7.11e-06	-0.00408347	0.252285	-0.000852958	0.729548	-0.00337201	0.0222043	-0.00252666	0.00876162	0.00154777	0.164181	-0.00267284	0.0880893
ETS1	cg27106909	0.000857906	0.218784	-0.00200306	0.463632	0.00334795	0.187279	0.00170974	0.159884	-0.000144429	0.867268	0.000733097	0.492185	0.00144668	0.262092
ETS1	cg27212386	-0.00402284	2.15e-05	-0.00425107	0.0833365	-0.00102699	0.746038	-0.00334771	0.0330687	-0.00252012	0.0198582	0.00183198	0.160919	-0.00314411	0.069875
ETS1	cg27269112	-0.00371326	6.68e-06	-0.00663683	0.028889	-0.0021306	0.379376	-0.00344374	0.009461	-0.00260821	0.00760456	0.00136832	0.192796	-0.00231435	0.129886
ETS1	cg27277339	-0.00201374	0.0211943	-0.0037756	0.247708	-7.39e-05	0.967841	-0.00111937	0.390618	-0.00289531	0.0173152	0.00106796	0.275074	0.000317285	0.846224
ETS1	cg27295113	0.00109094	0.124925	0.000477184	0.8969	-0.000371707	0.865068	0.000247103	0.82545	0.000607044	0.517728	-0.00110264	0.242908	0.000823656	0.53246
ETS1	cg27320774	-0.00339514	1.28e-05	-0.00368594	0.100051	-0.002905	0.229085	-0.00298813	0.0154092	-0.00237361	0.0127422	0.000507621	0.603938	-0.00212034	0.142173
ETS1	cg27327093	-0.00294562	0.000202769	-0.000576483	0.841682	-0.00308097	0.212516	-0.00246375	0.0717765	-0.00185356	0.036736	0.000445348	0.689146	-0.00205003	0.165761
ETS1	cg27335571	0.000315666	0.403449	-0.00191666	0.177299	0.000203278	0.888286	9.9e-05	0.883218	-0.000207306	0.634192	0.000313237	0.592867	-0.000232327	0.736614
ETS1	cg27397830	0.00300293	5.94e-05	-0.00109325	0.740211	0.00302598	0.121702	0.00280201	0.0193567	0.00152083	0.0860856	-0.000471019	0.644254	0.00215805	0.103581
ETS1	cg27470213	0.000829556	0.371413	-0.00654934	0.229058	-0.00544402	0.0638855	-0.00170549	0.303759	-4.25e-05	0.965152	-0.00150936	0.289689	-0.00155879	0.341894
ETS1	cg27486585	0.00201923	0.0491739	-0.00174043	0.734977	0.00428252	0.211468	0.00189378	0.302275	0.00299678	0.017196	0.00147177	0.309556	-0.00093202	0.629518
ETS1	cg27511678	0.00190244	0.0265579	0.00591103	0.190192	-0.00370539	0.189284	0.00111598	0.426414	0.00128087	0.218665	-0.00290559	0.0195515	0.000741553	0.638709
ETS1	cg27529346	0.00171029	0.139707	-0.0010859	0.890713	0.00521647	0.18655	0.00226255	0.291164	0.00276501	0.0382064	0.00100254	0.605051	0.00063297	0.768031
ETS1	cg27537252	-0.000103892	0.965653	0.0158712	0.192679	0.0181591	0.00927	0.00749183	0.108237	0.002002	0.291918	0.0029865	0.369772	0.00405334	0.322111
ETS1	cg27540367	-5.23e-05	0.924792	-0.00200571	0.378471	0.00190088	0.292645	0.000135534	0.892019	-0.000590948	0.333107	0.000812348	0.30953	-3.42e-05	0.973248
ETS1	cg27552857	-0.00253344	0.00150942	-0.00226574	0.638737	-0.00229753	0.371273	-0.00199292	0.149228	-0.00188794	0.0202196	0.000488438	0.692682	-0.00263956	0.074722
ETS1	cg27580567	-0.00299351	0.0106941	-0.0066788	0.315543	-0.00359799	0.293199	-0.00257263	0.201672	-0.0037218	0.00702407	-0.00042174	0.803525	4.72e-06	0.998285
ETS1	cg27612129	0.000267155	0.719155	-0.00378447	0.183488	-0.00259036	0.194063	-0.00143125	0.242088	-0.000227041	0.809768	0.000480322	0.563488	-0.000465984	0.726904
ETS1	cg27662789	0.00100433	0.495644	-0.0080134	0.471619	-0.00363202	0.53887	-0.00381819	0.195922	0.00147004	0.342781	-0.00101221	0.721386	-0.00428378	0.11857
ETS2	cg00078782	-0.0106391	4.84e-13	-0.0006793	0.949895	-0.0116651	0.0180888	-0.00957416	0.000328365	-0.00792558	3.25e-06	-7.72e-05	0.97018	-0.00663429	0.00807662
ETS2	cg00218406	-0.00514297	0.0770354	0.0460754	0.0298085	0.00950313	0.143147	0.00130909	0.793121	0.00125173	0.706989	-0.00232418	0.504247	-0.00196051	0.683214
ETS2	cg00243880	-0.0117099	4.47e-14	-0.00545424	0.637955	-0.0110332	0.0243572	-0.0101608	0.000233965	-0.00919759	2.45e-07	0.00166125	0.444661	-0.0070837	0.00688625
ETS2	cg00257455	0.0010452	0.042699	0.00312222	0.351114	0.00203101	0.241333	0.000222863	0.813022	0.000451265	0.464032	0.000241263	0.747002	-0.000119471	0.893986
ETS2	cg00272009	-0.00541012	0.0170433	0.0136215	0.393442	-0.000315333	0.96903	-0.0038525	0.399004	0.000366122	0.866927	-0.000637413	0.864732	-0.00470009	0.214975
ETS2	cg00287009	0.00222399	0.0995613	0.00219154	0.779682	0.000263496	0.957276	0.00111048	0.681681	0.00520117	0.000628942	-0.00176525	0.430905	-0.000653265	0.781844
ETS2	cg00290355	-0.00279247	0.0251272	-0.00301264	0.804783	-0.00271595	0.415491	-0.00294575	0.19525	-0.00422083	0.00821597	0.000603851	0.727717	-0.000278135	0.899217
ETS2	cg00290637	-0.0104636	5.9e-15	-0.00589027	0.518727	-0.0087444	0.0416199	-0.0085782	0.000286304	-0.00782899	2.7e-07	0.00107786	0.554982	-0.00635352	0.00490363
ETS2	cg00320269	-0.0113543	6.7e-13	-0.00628057	0.466172	-0.00964424	0.0796131	-0.00836438	0.00471606	-0.00913714	2e-07	0.00221816	0.329527	-0.00579517	0.0312727
ETS2	cg00340855	0.00163628	0.422489	0.00979046	0.574374	0.00655594	0.333567	0.00300435	0.453237	0.00541709	0.0215718	-0.000136493	0.964347	-0.0027854	0.434851
ETS2	cg00347584	-0.00149196	0.174821	-0.00553789	0.582659	-0.00106788	0.738513	0.000482315	0.808734	-0.00373016	0.00763453	-0.000712753	0.66503	0.00356855	0.064901
ETS2	cg00358010	-0.00636867	6.23e-08	0.007443	0.354519	-0.00791778	0.0336601	-0.00593668	0.00447544	-0.00401008	0.0059991	-0.00186367	0.275981	-0.00533147	0.00902304
ETS2	cg00432233	-0.000224642	0.858959	0.00185891	0.476471	-0.00068164	0.578479	0.00161761	0.517995	-0.000642703	0.622962	0.000224973	0.694044	0.00627743	0.00445229
ETS2	cg00458211	-0.00389318	0.000445493	0.00762874	0.427066	-0.00884799	0.0818705	-0.00448683	0.062784	-0.000335823	0.718497	0.000732089	0.761243	-0.00426827	0.0250002
ETS2	cg00480970	0.00395099	0.00418354	-0.0128175	0.309055	-0.00107934	0.761134	0.00524574	0.0371564	-0.00096027	0.543303	-0.00236408	0.237029	0.00400057	0.0796498
ETS2	cg00481272	0.00281279	0.00168074	0.00222897	0.726161	-0.000577533	0.801856	0.00157369	0.289568	0.0009132	0.400738	-2.79e-05	0.980054	0.00199626	0.200846
ETS2	cg00504445	-0.00423586	0.00746517	-0.0122853	0.416507	-0.00104738	0.838141	-0.00405768	0.183356	-0.00718725	6.18e-05	0.00357218	0.179581	0.00374	0.177558
ETS2	cg00508575	-0.00103105	0.367424	-0.0142508	0.178267	-0.0036635	0.376407	-0.00176154	0.391367	-0.0019789	0.192156	0.00042445	0.832465	-0.000547936	0.786159
ETS2	cg00533183	0.00262788	0.11311	0.0217028	0.286582	0.00132744	0.776983	0.00470145	0.129487	0.00351925	0.0866486	-0.00309634	0.211493	0.0022464	0.44019
ETS2	cg00539491	-0.00337702	0.00597952	0.00300615	0.782221	-0.000495758	0.871089	-0.000814889	0.703969	-0.00574594	0.000457899	-0.00190822	0.241815	0.00223475	0.301393
ETS2	cg00569896	0.0036699	0.0208188	-0.0135015	0.331213	-0.000316433	0.948617	0.00210544	0.46474	0.000566355	0.768706	0.00167035	0.482131	0.00559757	0.0427454
ETS2	cg00570504	-0.00815513	1.01e-07	0.0135821	0.24913	-0.00174113	0.753989	-0.00552041	0.0324419	-0.00494027	0.0128048	0.000329322	0.89416	-0.0042457	0.102855
ETS2	cg00598235	-0.00254359	0.0453729	0.00876292	0.508181	0.000282806	0.950402	-0.000304201	0.905045	7.45e-05	0.952286	-0.00132152	0.548044	-0.00122548	0.564641
ETS2	cg00622957	-0.0127445	6.26e-15	-0.00144239	0.868218	-0.00712559	0.136652	-0.00860134	0.00195862	-0.0104978	1.91e-08	0.00150888	0.463648	-0.00667774	0.0152794
ETS2	cg00633969	-0.000590627	0.0757478	-0.00025441	0.940281	-0.00191211	0.162605	-0.000251753	0.716073	-0.000179349	0.607266	-0.00043527	0.509438	-0.000420475	0.473507
ETS2	cg00647820	0.000865652	0.700232	-0.00690564	0.711289	-0.0138666	0.119415	-0.00587261	0.184668	-0.00129809	0.596524	-0.00659833	0.0764451	-0.00354797	0.357511
ETS2	cg00674311	-0.0105363	2.52e-13	-0.0100868	0.264239	-0.00924485	0.0649299	-0.00970951	0.000134468	-0.00728527	1.28e-05	0.00133976	0.50926	-0.00816159	0.000821771
ETS2	cg00676801	0.00195999	0.224796	0.0102367	0.528813	0.00642281	0.27615	0.00240692	0.467387	0.00458495	0.00680167	0.00156132	0.578918	0.00269183	0.335009
ETS2	cg00679477	0.000245757	0.898937	-0.0184879	0.293574	-0.0116465	0.0908817	-0.000826532	0.817027	-0.00397614	0.0784017	0.000927237	0.764521	0.0052334	0.120822
ETS2	cg00736299	-0.0109124	8e-07	0.0125839	0.358357	-0.0137076	0.0402715	-0.0126602	0.000742316	-0.00309116	0.264872	0.0034903	0.24615	-0.0150127	8.52e-05
ETS2	cg00790756	-0.0124925	2.83e-09	-0.00536798	0.810221	-0.00757885	0.24647	-0.0118702	0.00484199	-0.00675208	0.000739375	0.00690052	0.0563574	-0.0151774	2.04e-05
ETS2	cg00791181	-0.0071426	7.35e-05	-0.0216352	0.156133	-0.00764037	0.170975	-0.0043683	0.171252	-0.0104437	4.54e-06	0.00133322	0.593852	0.00290705	0.357496
ETS2	cg00855901	-0.00928908	5.27e-12	0.00439811	0.366933	0.000597284	0.826459	-0.00551718	0.00969117	-0.00650614	6.52e-05	0.00131411	0.30526	0.00138321	0.52302
ETS2	cg00869668	-0.0137404	1.44e-12	0.00954916	0.380595	-0.00681505	0.205075	-0.0119441	0.000171424	-0.00863554	0.000280428	0.00269912	0.280848	-0.0109133	0.00081217
ETS2	cg00893008	-0.0113577	7.91e-11	-0.00138711	0.886026	-0.0120664	0.0374798	-0.0105186	0.0010077	-0.00735689	0.000208926	0.00129306	0.595514	-0.0104516	0.000439279
ETS2	cg00959259	-0.0246578	1.72e-07	0.0405933	0.308987	-0.00137741	0.891266	-0.0168286	0.0607184	-0.00477141	0.0628006	0.0108374	0.0774528	-0.0167028	0.0167058
ETS2	cg00960240	0.00283936	0.0119628	0.0019732	0.739925	0.00577975	0.151087	0.00240219	0.23376	0.00324764	0.0158023	0.000662725	0.688975	0.00268099	0.172966
ETS2	cg00974864	-0.00939809	1.76e-12	-0.00742826	0.390935	-0.014812	0.00113651	-0.00985233	2.17e-05	-0.00628222	6.67e-05	-0.0018996	0.291228	-0.00848477	0.000173352
ETS2	cg00992745	-0.0144825	6.26e-14	-0.00897016	0.412498	-0.0107322	0.0875448	-0.0102744	0.00424868	-0.0129116	1.99e-09	0.00249599	0.363014	-0.0064829	0.0482402
ETS2	cg01028142	-0.012225	0.000313248	0.036155	0.186227	0.000815166	0.956876	-0.00733754	0.334704	-0.00153505	0.117776	0.00423621	0.539555	-0.00701453	0.20631
ETS2	cg01059398	-0.00493789	0.00580528	0.0270867	0.0726725	-0.00824423	0.161323	-0.00484691	0.152869	-0.00250742	0.264853	0.000147265	0.957934	-0.000462737	0.882224
ETS2	cg01079652	-0.00789883	0.0163808	0.0472803	0.118834	0.000213976	0.990283	-0.00243405	0.756989	-0.0015732	0.161731	-0.00145135	0.849437	-0.00257144	0.647232
ETS2	cg01082299	0.000968246	0.679927	0.0234743	0.437999	0.0130059	0.0591342	0.00673178	0.15882	0.00419828	0.0575123	-0.00292467	0.457639	0.000470694	0.905482
ETS2	cg01095328	-9.39e-05	0.951336	0.0132271	0.465487	0.00688078	0.162111	0.000316311	0.912282	0.00144625	0.446733	0.00373012	0.139526	-0.000420892	0.877255
ETS2	cg01108653	-0.00759409	4.49e-12	-0.00343375	0.74772	-0.0103247	0.00717774	-0.00692049	0.0007353	-0.00571995	5.87e-06	-0.00032948	0.85012	-0.00487654	0.00911387
ETS2	cg01138448	0.00398731	0.018241	0.00307605	0.796432	0.0133252	0.0373418	0.00696012	0.0335703	0.00424173	0.0419575	-0.00120744	0.655376	0.00406022	0.169167
ETS2	cg01190666	-0.0105203	1.92e-08	0.0271328	0.0946318	-0.0023611	0.710121	-0.00723168	0.0494882	-0.00273427	0.0313792	0.00163371	0.609198	-0.00708679	0.0142244
ETS2	cg01218053	0.000530341	0.274253	-0.000525222	0.883286	-0.00134966	0.305374	-0.000283518	0.723863	-0.000139232	0.825918	-0.0011259	0.099596	-0.000620108	0.446053
ETS2	cg01237738	-0.00485953	8.71e-08	0.0011656	0.734048	4.45e-05	0.983202	-0.00397637	0.0121523	-0.00381157	0.00134473	0.00139914	0.167226	0.000599957	0.703056
ETS2	cg01250398	-0.0154825	2.42e-12	-0.0097337	0.539245	-0.0127155	0.105763	-0.0123454	0.00242121	-0.0132044	2.8e-07	0.00133095	0.682157	-0.00680082	0.0720202
ETS2	cg01262564	0.0039218	0.000129064	0.00130858	0.881367	-0.00200113	0.556844	0.00329878	0.0790659	0.000987078	0.415242	-0.00173143	0.328676	0.00460642	0.00864092
ETS2	cg01264131	-0.0028197	0.107462	0.0139408	0.179546	-0.00312916	0.677544	-0.00189311	0.628615	-9.19e-06	0.995245	-0.000720309	0.841934	-0.00194912	0.526807
ETS2	cg01280180	-0.00146003	0.211165	0.000815532	0.944826	-0.00310983	0.444247	-0.000406756	0.85112	-0.00453404	0.0013952	-0.00149155	0.438372	0.00370887	0.0693552
ETS2	cg01309328	-0.00202619	0.305179	0.0463115	0.0312651	0.00636989	0.253802	0.0036059	0.333045	-0.000184468	0.932604	-0.00104148	0.715214	0.00050066	0.881082
ETS2	cg01329005	-0.00197482	0.000399065	0.000577191	0.887409	-0.00037249	0.661805	-0.00146041	0.034977	-0.00108766	0.206469	0.0001532	0.764964	-0.00039319	0.684335
ETS2	cg01355282	-0.00527704	0.000538051	-0.00405798	0.415217	0.00255304	0.368768	-0.0015504	0.479291	-0.00173598	0.418991	0.00197513	0.135794	-0.000335327	0.896838
ETS2	cg01372572	0.0018757	0.0653892	0.00184907	0.738433	-0.00037877	0.904224	-0.000630161	0.72737	0.000239727	0.84556	-0.0014458	0.350518	0.00130526	0.447477
ETS2	cg01404893	-0.00871355	2.17e-11	0.00227746	0.786951	-0.00951075	0.0170141	-0.00695375	0.00322221	-0.00652603	1.85e-05	-0.000766973	0.671685	-0.00551971	0.0130397
ETS2	cg01458054	0.00448643	0.00136403	-0.0128764	0.136495	-0.00302092	0.553607	0.00349622	0.166966	0.00158065	0.356582	0.000135652	0.949789	0.00201439	0.401171
ETS2	cg01463146	-0.00756472	1.98e-07	-0.00281593	0.838034	-0.0027849	0.530988	-0.00710564	0.0116308	-0.00433754	0.0039211	0.00273488	0.232689	-0.00719626	0.00432763
ETS2	cg01517384	-0.0029455	0.242765	0.0269786	0.394889	0.0134538	0.0554291	1.89e-05	0.996813	-7.67e-05	0.981226	0.00265659	0.517395	-0.000229079	0.958652
ETS2	cg01526089	-0.00870882	1.62e-12	-0.00704363	0.32507	-0.00529149	0.129092	-0.00728881	0.00105838	-0.00634699	3.27e-06	0.00267061	0.120222	-0.00617539	0.00318649
ETS2	cg01543150	-0.00281316	0.0112982	-0.0042962	0.580215	-0.0014516	0.620299	-0.00404265	0.0484125	-0.00248365	0.0829371	-0.00202591	0.207789	-0.00266179	0.172424
ETS2	cg01543184	-0.0120363	3.2e-12	-0.00176486	0.854864	-0.0152022	0.00403826	-0.0120993	8.66e-05	-0.00530499	0.00436487	0.00136178	0.549545	-0.0122113	2.29e-05
ETS2	cg01553433	-0.00675224	2.36e-06	0.00885972	0.424128	-0.00103112	0.754176	-0.00519835	0.0487806	-0.00145551	0.278721	0.00290235	0.124626	-0.00390131	0.0874581
ETS2	cg01711077	0.00362012	0.000982978	-0.00768766	0.442618	-0.000278855	0.941082	0.00124728	0.532554	0.00145946	0.255355	-0.00278808	0.136632	0.00251958	0.180077
ETS2	cg01721555	-0.00014942	0.842894	0.00693153	0.405651	-0.00188532	0.546297	0.000189171	0.906254	0.000566004	0.449589	4.03e-05	0.977883	0.000982328	0.460117
ETS2	cg01863731	-0.00133313	0.241638	-0.00948661	0.315262	-0.0007969	0.843559	0.000112426	0.956011	-0.00446072	0.00233525	-0.000888328	0.61861	0.0032323	0.107946
ETS2	cg01880551	-0.0116463	5.32e-15	-0.00579994	0.230679	-0.0116962	0.0241976	-0.0111506	5.12e-05	-0.00875212	7.01e-08	-7.66e-05	0.969717	-0.0071684	0.00435767
ETS2	cg01886988	7.12e-05	0.961719	0.011002	0.402544	0.00216453	0.687639	0.00127961	0.682519	0.00187534	0.181598	-0.000162035	0.947403	-0.000539598	0.834756
ETS2	cg01900480	-0.00234496	0.0300567	-0.00940049	0.4432	0.0033904	0.339844	-0.00098176	0.634777	-0.00475576	0.000235959	0.00198102	0.26788	0.00194731	0.302847
ETS2	cg01907945	-0.00259497	0.119765	-0.0406734	0.0165369	-0.00241451	0.611923	-0.00100739	0.739032	-0.00683271	0.00161325	0.00164738	0.54433	0.00137945	0.638965
ETS2	cg01922918	-0.00946025	2.22e-12	-0.00321032	0.648924	-0.00587983	0.171919	-0.00742049	0.00149224	-0.00736702	4.21e-06	0.000759934	0.672061	-0.00547435	0.0172542
ETS2	cg01948202	-0.00751307	0.00199735	0.010613	0.493048	0.00355704	0.420792	-0.00299973	0.417627	0.000401494	0.89265	0.00213581	0.376213	-0.00523212	0.178866
ETS2	cg01964337	-0.0035135	0.0337546	-0.00846844	0.668329	-0.00662958	0.118464	-0.00214611	0.44298	-0.00713239	0.000681147	-0.000574517	0.813643	0.00383876	0.177317
ETS2	cg01967861	0.00603886	3.47e-10	0.0069237	0.409887	0.00353441	0.256488	0.00503164	0.00460571	0.00319391	0.00235103	-0.000499277	0.724199	0.00394468	0.0141615
ETS2	cg01971407	-0.00787605	0.000173763	0.0253135	0.111007	-0.00702032	0.276374	-0.00771027	0.0693964	-0.00234418	0.248137	-0.00192104	0.55254	-0.00451556	0.200717
ETS2	cg02003183	0.00514274	0.000943521	-0.00770046	0.706672	0.0151845	0.00265577	0.00992594	0.00128541	-0.00125736	0.483612	0.00199579	0.450274	0.00956784	0.000382577
ETS2	cg02039987	0.00558507	0.0038937	-0.0100499	0.569904	0.00712257	0.199177	0.00249811	0.469628	0.00298856	0.237664	0.0058818	0.0467842	0.000302558	0.92841
ETS2	cg02042026	0.000429083	0.74361	-0.00469194	0.695216	-0.00172099	0.647761	0.00117697	0.615044	-0.00270144	0.10858	-0.00142971	0.473542	0.00626058	0.00633801
ETS2	cg02057211	-0.00584015	0.00624371	-0.00277041	0.885532	-0.00441092	0.455033	-2.85e-05	0.993856	-0.0122454	3.42e-06	0.000112119	0.9714	0.00716136	0.053355
ETS2	cg02112168	-0.00756723	3.14e-05	-0.0176303	0.294066	-0.00944218	0.0664834	-0.00802693	0.0208008	-0.00769314	0.000111047	0.000627846	0.799675	-0.00229605	0.466726
ETS2	cg02138684	-0.00133347	0.17226	0.000515369	0.937878	-0.00239379	0.399818	-0.00541083	0.00296139	0.0021692	0.0792966	0.000913551	0.4714	-0.0047635	0.00553688
ETS2	cg02142005	-0.00129844	0.165821	-0.0074832	0.473572	-0.00108641	0.634365	-0.000285196	0.854489	-0.00335731	0.00985067	-0.00029603	0.822622	0.00153	0.353469
ETS2	cg02187259	-0.00989403	3.9e-07	-0.0170846	0.289728	-0.00959997	0.126033	-0.00807624	0.0344195	-0.0114742	6.66e-07	-0.000751027	0.801922	-0.00195521	0.563553
ETS2	cg02215171	-0.00980253	5.45e-10	0.00503245	0.634595	-0.00268975	0.596973	-0.00794182	0.00727837	-0.00498428	0.00212838	0.000565011	0.813186	-0.00454491	0.083184
ETS2	cg02226192	-0.00897295	1.47e-12	-0.00227563	0.770387	-0.00649269	0.0869519	-0.00640204	0.00336106	-0.00738839	6.87e-07	0.00167432	0.316551	-0.00411505	0.0573803
ETS2	cg02247863	-0.00509203	1.45e-05	0.0092492	0.543033	-0.00624281	0.142645	-0.00288169	0.218332	-0.00235283	0.0469294	-0.000444204	0.843572	-0.0021266	0.280437
ETS2	cg02264895	0.000265059	0.784993	-0.00466191	0.544305	0.00235282	0.431949	0.00164993	0.350437	-0.00235736	0.0517658	0.00213038	0.152036	0.00292404	0.0846967
ETS2	cg02314339	-0.00980004	3.94e-10	0.0152154	0.234664	-0.00885355	0.198359	-0.00558612	0.0576405	-0.00756568	1.06e-05	-0.00228085	0.426816	-0.00257809	0.332664
ETS2	cg02378194	-0.00520662	0.00615918	-0.00943022	0.611847	0.00609565	0.314398	-0.00172736	0.626114	-0.00837559	0.000351967	0.00267663	0.344828	0.00419016	0.211796
ETS2	cg02402539	0.00164869	0.0765378	0.00169538	0.804578	0.00191968	0.408367	0.00307507	0.0745625	-0.00161048	0.156921	-0.000224675	0.855805	0.00473023	0.0030673
ETS2	cg02408464	0.0055213	0.00731405	-0.00548488	0.842266	-0.0002645	0.967362	0.00252547	0.528179	0.00108993	0.643209	0.000423237	0.899489	0.00470282	0.184834
ETS2	cg02423716	-0.00101395	0.615943	0.0153808	0.356833	0.00266771	0.589318	0.00117819	0.745986	0.000995625	0.692451	0.00168022	0.529515	0.00119043	0.738891
ETS2	cg02446225	0.000185207	0.832211	-0.00716921	0.367184	-0.00013712	0.963647	0.0017028	0.300979	-0.00205122	0.0518453	-0.00140034	0.32149	0.00224552	0.143792
ETS2	cg02584257	-0.0104743	1.36e-13	-0.00791666	0.420009	-0.00947082	0.0390912	-0.00878056	0.000458381	-0.00822166	7.61e-07	0.00186685	0.351302	-0.00631946	0.00856753
ETS2	cg02596819	0.00513565	1.26e-05	0.00155288	0.887936	0.00484403	0.241058	0.0054771	0.0129849	0.00086545	0.502445	-0.000248549	0.900408	0.00723956	0.000367718
ETS2	cg02608002	-0.00528543	3.59e-07	0.00848519	0.311566	-0.00262863	0.280243	-0.00433158	0.0193172	-0.00280485	0.0171584	0.00159099	0.219931	-0.00309706	0.0703596
ETS2	cg02622254	-0.00908803	8.56e-11	0.00333004	0.796822	-0.0107078	0.0111214	-0.00970529	0.000231176	-0.00667654	3.83e-05	-0.000707847	0.721342	-0.00842615	0.000432987
ETS2	cg02724490	0.00112307	0.293607	-0.012869	0.0988116	-0.00263451	0.422343	0.000403467	0.839822	-0.000633538	0.633201	-0.00188883	0.247142	0.000622493	0.737946
ETS2	cg02765596	-0.0114641	3.13e-13	-0.000919441	0.920822	-0.00902941	0.0761699	-0.00972486	0.000892363	-0.00913036	2.53e-07	0.00233607	0.26801	-0.00639513	0.0169089
ETS2	cg02766909	-0.00990726	7.56e-13	-0.00662249	0.371095	-0.00916466	0.0279057	-0.00965172	7.27e-05	-0.00699929	8.35e-06	0.000820136	0.629042	-0.00685477	0.00356456
ETS2	cg02773549	0.00449178	2.33e-05	-0.0124109	0.0558414	0.00704216	0.0375975	0.00367824	0.0338114	0.00256181	0.0689062	0.00281279	0.0654806	0.0030842	0.0943071
ETS2	cg02781708	-0.00207399	0.0728057	0.00432509	0.652603	-0.00144343	0.70661	-0.00303599	0.138587	0.000956314	0.51487	-0.000877805	0.619352	-0.00411371	0.039293
ETS2	cg02835406	-0.00160126	0.325222	0.00601453	0.750548	-0.000300704	0.951836	-0.00205901	0.522964	-0.00487975	0.00988072	0.000600105	0.815016	0.00136411	0.634299
ETS2	cg02869235	-0.000233461	0.903765	-0.00933178	0.676954	-0.00193929	0.750112	0.00346094	0.359558	-0.00676618	0.00118194	-0.00299225	0.386721	0.00966342	0.00372778
ETS2	cg02927682	-0.0168295	1.37e-14	-0.000249417	0.982397	-0.0130796	0.0373626	-0.0143587	0.000197467	-0.0112869	4.86e-06	0.00347716	0.201689	-0.0117551	0.00137919
ETS2	cg02938032	0.0005131	0.733928	-0.0028611	0.908571	0.000547291	0.887349	0.00410326	0.151305	-0.00514994	0.00346737	0.000760201	0.755971	0.00733401	0.00557684
ETS2	cg02965712	-0.000561521	0.614545	-0.00208926	0.851962	0.00287551	0.412541	0.000214237	0.918338	-0.00295889	0.0370135	0.00102582	0.574231	0.00181562	0.353877
ETS2	cg02988397	0.00511538	0.0028691	0.010116	0.416706	0.00889147	0.126914	0.00749986	0.0197845	0.00529683	0.0121254	0.00075666	0.77251	0.00310841	0.296645
ETS2	cg03026982	-0.00562028	0.000386921	-0.00591971	0.521284	-0.00678365	0.276879	-0.00781438	0.0152783	-0.00142892	0.378062	-0.000778922	0.771239	-0.0081276	0.00280278
ETS2	cg03035167	0.00641043	4.75e-06	-0.00328524	0.757825	-0.00321683	0.503203	0.00663607	0.0120802	0.00188815	0.241677	-0.00402943	0.0685676	0.0049287	0.0386061
ETS2	cg03038262	-0.00516933	0.0846935	0.051405	0.0878154	0.00444879	0.643433	-0.0022235	0.723796	0.00462573	0.0150074	0.00294652	0.562845	-0.00933081	0.057522
ETS2	cg03063413	-0.00327187	0.0201247	0.00607769	0.583693	-9.01e-05	0.985007	-0.000877861	0.732012	-0.0068021	0.000100712	0.000989148	0.622103	0.00294876	0.227454
ETS2	cg03095503	-0.0128921	3.91e-13	-0.00449062	0.707446	-0.00467992	0.41021	-0.00637996	0.0309867	-0.0114816	3.35e-07	0.000752606	0.755185	0.00131835	0.658005
ETS2	cg03110996	0.000389321	0.795135	0.0101979	0.52007	0.000564726	0.919494	-0.000202222	0.943418	0.00258315	0.159507	-0.000527211	0.840813	-0.00168496	0.520585
ETS2	cg03131556	-0.00629532	1.58e-07	-0.00540135	0.682342	-0.00659152	0.0940889	-0.00592135	0.0119953	-0.00290402	0.0141823	0.00146549	0.467004	-0.00783098	0.000147919
ETS2	cg03135704	-0.000472186	0.374734	0.00158208	0.726179	0.000894534	0.473487	-0.00103082	0.263029	0.00100909	0.125422	0.000620873	0.361922	-0.00243327	0.00868826
ETS2	cg03149958	-0.00195275	0.159296	-0.00776613	0.472249	5.89e-05	0.991417	-0.00373043	0.202587	0.00108465	0.462615	-0.000150466	0.952668	-0.00557041	0.0220274
ETS2	cg03183354	0.00047469	0.725399	-0.0178465	0.073822	0.00041984	0.89801	0.00244094	0.380165	-0.00245327	0.088874	0.000959167	0.55628	0.00208297	0.387984
ETS2	cg03209720	-0.00904801	1.81e-11	-0.00314406	0.60729	-0.0103105	0.0208544	-0.00936504	0.000161955	-0.00490837	0.00125688	-0.000667422	0.718375	-0.008932	9.3e-05
ETS2	cg03227037	0.00250614	0.06078	-0.00153373	0.863699	-0.00223232	0.599934	0.00252297	0.273832	-0.00192273	0.236511	-0.000816279	0.684293	0.00279535	0.215928
ETS2	cg03237401	0.00123777	0.461919	-0.0325631	0.0556077	0.00422051	0.427255	0.00201014	0.543571	-0.000915138	0.657413	0.00486153	0.100048	0.0020048	0.503389
ETS2	cg03258567	-0.0121147	5.5e-09	0.00826147	0.728476	-0.0152372	0.0288258	-0.013476	0.000316845	-0.00559297	0.0274159	-0.00112966	0.743404	-0.0137128	0.000108997
ETS2	cg03260458	-0.00160807	0.23953	-0.001178	0.917636	-0.00715259	0.0305305	-0.00234814	0.378128	0.000583741	0.728153	-0.000907114	0.659092	-0.00272305	0.262155
ETS2	cg03301498	-0.0096847	5.91e-12	0.00321494	0.69675	-0.0137341	0.006736	-0.00801534	0.00131927	-0.00727861	1.06e-05	-0.000536749	0.791006	-0.00641089	0.007692
ETS2	cg03306641	-0.000571055	0.743501	0.0135223	0.335946	-0.00339251	0.645998	-0.00272054	0.44311	0.00399691	0.0293782	-0.000720781	0.818906	-0.00416893	0.176347
ETS2	cg03310874	-0.0105966	7.25e-09	-0.0187682	0.182714	-0.0138004	0.0180216	-0.0106311	0.000861762	-0.00472197	0.029565	0.00268577	0.298214	-0.0105767	0.000738748
ETS2	cg03313180	-0.0100349	6.61e-14	-0.00789772	0.453481	-0.0105084	0.0210811	-0.00973884	7.77e-05	-0.00723284	1.24e-06	0.000649547	0.740652	-0.00630212	0.00546227
ETS2	cg03315921	-0.00128914	0.443477	-0.0203781	0.0670158	-0.00500994	0.355366	0.00197934	0.52259	-0.00678038	0.00109986	-0.00137211	0.594313	0.00583031	0.0482299
ETS2	cg03318414	-0.00179202	0.0811467	-0.00204756	0.754695	0.00478742	0.12421	0.00170979	0.342666	-0.00544364	3.54e-05	0.00263111	0.0814264	0.00621321	0.00058442
ETS2	cg03331238	-0.0121049	4.71e-15	-0.00802586	0.339201	-0.0132889	0.00728478	-0.0113022	4.66e-05	-0.00927225	1.73e-07	-0.000318297	0.874485	-0.00757805	0.00364833
ETS2	cg03361738	-0.015132	3.93e-13	-0.0122926	0.521337	-0.0174544	0.0145394	-0.0150805	5.15e-05	-0.00928342	0.000125293	0.00173588	0.585002	-0.0129196	0.000223317
ETS2	cg03362418	-0.00569279	8.77e-07	0.000618297	0.939487	-0.00346013	0.245171	-0.00512441	0.00895723	-0.00254458	0.0832784	-0.00089855	0.510911	-0.00400024	0.0398118
ETS2	cg03386675	-0.00534931	0.000545923	0.00941135	0.337706	0.000723366	0.810177	-0.00450818	0.0603487	3.6e-05	0.985035	0.00103678	0.531042	-0.00422971	0.0900611
ETS2	cg03402112	-0.00102106	0.321079	-0.00540385	0.645333	-0.00160625	0.529357	0.000857104	0.614044	-0.00461141	0.00128786	-0.000644896	0.65066	0.00559567	0.00179107
ETS2	cg03425812	-0.00637633	0.161059	0.0551379	0.140328	0.0215469	0.077695	0.00473764	0.608457	0.00288908	0.473738	5.82e-05	0.99271	0.00165505	0.822177
ETS2	cg03434660	0.00102883	0.0561642	0.00403405	0.471513	-0.00157673	0.455182	0.00058301	0.558343	0.000155065	0.814931	-0.000880823	0.347828	0.000497038	0.592893
ETS2	cg03515040	-0.00170574	0.213378	0.00981628	0.368519	0.00199775	0.583956	0.00343214	0.14013	-0.00649996	0.000244488	-0.00032608	0.857909	0.00742	0.00214473
ETS2	cg03526142	0.00577218	0.00130021	-0.0118138	0.159879	0.00656961	0.234436	0.00351057	0.312411	0.00710025	0.00099432	0.000937581	0.691478	-0.00036983	0.906991
ETS2	cg03546163	-0.0160369	1.92e-07	0.0275265	0.464346	-0.000804812	0.936045	-0.019276	0.00200138	-0.00443007	0.131753	0.00707108	0.186961	-0.0132572	0.00942305
ETS2	cg03584763	0.00113788	0.428371	-0.000258429	0.984037	0.00636632	0.185893	0.00285404	0.240721	-0.00533866	0.00367471	0.00100739	0.642422	0.00894588	0.000260511
ETS2	cg03587597	-0.00122769	0.0392884	0.00534531	0.144546	-0.00178209	0.604858	-0.00159881	0.248097	-0.000210222	0.640494	-0.00135635	0.335803	-0.00102008	0.332186
ETS2	cg03607951	-0.0267104	1.62e-10	0.0403302	0.251771	0.00415796	0.701955	-0.0170861	0.029484	-0.00875073	0.000735486	0.01211	0.0355324	-0.0165463	0.00703882
ETS2	cg03610527	-0.0107196	6.66e-14	-0.00732367	0.348128	-0.0104966	0.0327688	-0.00914411	0.000466838	-0.00721028	1.42e-06	-1.34e-06	0.99947	-0.00762834	0.00154388
ETS2	cg03699074	-0.00157186	0.152601	0.0131117	0.173491	-0.00530144	0.0498152	-0.00656321	0.00131728	0.0037357	0.0064308	0.000896146	0.541479	-0.00749921	9.33e-05
ETS2	cg03702171	0.00802036	3.41e-09	0.0219931	0.0743575	0.00670979	0.114876	0.00596209	0.0175088	0.00479157	0.00210135	-0.00269944	0.169443	0.0067373	0.00344748
ETS2	cg03732020	-0.000599843	0.617406	-0.012112	0.257798	-0.00491233	0.305498	-0.000805432	0.723229	-0.00155486	0.269354	-0.000625654	0.772709	0.00032632	0.877448
ETS2	cg03753191	-0.00232303	0.0460661	0.00761762	0.528999	0.000867178	0.785112	-0.00195601	0.41055	0.000449793	0.650399	0.00147422	0.39036	-0.00287948	0.14869
ETS2	cg03755158	-0.0023553	0.00222067	0.0150773	0.0613727	-0.00177141	0.466731	-0.000498044	0.729663	-0.00171031	0.0647668	-0.0012291	0.303597	0.000394817	0.764976
ETS2	cg03763873	-0.00685758	4.11e-06	0.00333371	0.174829	0.00153382	0.509331	-0.00451487	0.021703	-0.00247582	0.24573	0.0025554	0.0160204	-0.00306302	0.20884
ETS2	cg03811829	-0.00286419	0.168	0.0340103	0.018216	0.00712391	0.315967	0.00358382	0.38653	0.000323908	0.874953	-0.000892563	0.780571	0.00364967	0.291482
ETS2	cg03815962	-0.0147699	1.8e-18	-0.0097084	0.297301	-0.0129033	0.0160598	-0.0126787	4.12e-05	-0.0123194	3.54e-11	0.00245718	0.279259	-0.00782048	0.005299
ETS2	cg03848588	-0.00243767	0.00337948	0.00693991	0.459613	-0.00322129	0.486228	-0.00202388	0.29042	-0.000904728	0.126145	0.000662895	0.736283	-0.00100462	0.483173
ETS2	cg03857571	-0.000579818	0.0932776	0.000428862	0.850601	0.000255745	0.712352	-0.000332867	0.554261	0.000386477	0.401281	0.000252094	0.523152	-0.000592755	0.313727
ETS2	cg03879629	-0.00886865	0.000481272	0.0175362	0.476998	-0.00872332	0.295483	-0.00847331	0.0832563	-0.0025654	0.367439	0.00136136	0.747149	-0.00991538	0.0235402
ETS2	cg03883939	-0.000801036	0.530943	0.0143996	0.290645	5.75e-05	0.986572	0.00344715	0.12353	-0.00589794	0.000382587	-0.0020776	0.247878	0.00830375	0.000214211
ETS2	cg03981685	-0.00192799	0.128433	-0.0069201	0.457344	-0.00164939	0.7116	0.000746272	0.751608	-0.00567624	0.000262684	0.00204036	0.333257	0.00524565	0.0182317
ETS2	cg03999165	-0.00333969	0.000547602	-0.00635318	0.436654	-0.003113	0.257087	-0.00284231	0.0850104	-0.00557097	1.44e-05	-0.000719454	0.620077	0.0012763	0.450869
ETS2	cg04181189	-0.00163617	0.0536612	-0.000261637	0.973189	0.00243979	0.351322	0.000473386	0.745215	-0.00413628	0.000163443	-7.55e-06	0.995324	0.0041674	0.00481215
ETS2	cg04195852	-0.0127514	8.7e-14	0.00287919	0.780261	-0.012672	0.0291427	-0.0120423	9.21e-05	-0.00903783	5.74e-06	0.000222489	0.924797	-0.00959125	0.000904591
ETS2	cg04200578	-0.000683232	0.527697	0.00603944	0.397975	-0.00441846	0.203576	0.00134486	0.473984	-0.0029906	0.0309089	-0.00324847	0.04783	0.00291585	0.128446
ETS2	cg04222728	-0.00756591	3.48e-06	-0.00551665	0.789362	-0.0138275	0.0343385	-0.0106744	0.000983821	-0.002639	0.149578	-0.000800065	0.803451	-0.00830472	0.00328321
ETS2	cg04253214	-0.0169467	4.54e-09	0.0353611	0.314659	-0.0130896	0.12767	-0.0138298	0.010476	-0.0105956	0.00111005	0.000162151	0.972544	-0.0117146	0.0176399
ETS2	cg04268125	-0.0111703	0.00205747	0.0349555	0.506097	-0.00146298	0.902779	-0.00966049	0.228007	0.00122863	0.644224	0.00360618	0.593726	-0.010558	0.0830954
ETS2	cg04287259	0.0055622	3.8e-08	-0.00157397	0.842588	0.00370139	0.256001	0.00678093	0.00031574	0.00246352	0.0435251	-0.00207054	0.172108	0.00400153	0.0212145
ETS2	cg04315688	-0.00844757	1.61e-12	0.000639746	0.930403	-0.00834074	0.0298781	-0.00653114	0.0024021	-0.00698937	9.67e-07	-0.000461218	0.768366	-0.00355579	0.0823136
ETS2	cg04316051	0.0027677	0.000781187	0.00163811	0.827253	0.00371125	0.132516	0.00255718	0.0631552	7.97e-05	0.937803	0.000262847	0.824754	0.00332235	0.0146971
ETS2	cg04318494	0.00231127	0.0196337	-0.00320712	0.719548	0.00045097	0.881962	0.00264562	0.141806	-0.000505	0.669356	-0.000382912	0.785557	0.00470302	0.00580716
ETS2	cg04326337	-0.000514471	0.649096	-0.00430751	0.614176	0.00331167	0.276339	0.00194982	0.313329	-0.00358466	0.0215488	0.00165806	0.314088	0.00314574	0.11468
ETS2	cg04415310	0.00161035	0.400758	-0.014527	0.438605	0.000970814	0.871454	0.00608347	0.0775614	-0.0049178	0.0261385	-0.000261188	0.929896	0.0104401	0.00137719
ETS2	cg04436907	-0.000668548	0.416504	0.00138786	0.828556	-0.00226844	0.324462	-0.00200708	0.148594	0.000936862	0.401297	-0.000101376	0.924699	-0.00150186	0.300756
ETS2	cg04453669	-0.010061	1.92e-12	-0.00152603	0.847562	-0.010107	0.0224589	-0.008693	0.000979345	-0.0070455	1.02e-05	0.00129894	0.512697	-0.00682196	0.00500125
ETS2	cg04582010	-0.00192017	0.453772	0.0392746	0.130108	-0.00294314	0.713605	-0.0015719	0.763212	0.0029843	0.232485	0.00208991	0.613682	-0.00269361	0.539967
ETS2	cg04590344	-0.0147893	3.16e-16	-0.0101991	0.306056	-0.0109147	0.105589	-0.0120424	0.000572377	-0.0118161	7.26e-10	0.000569623	0.837863	-0.00763976	0.0120206
ETS2	cg04605308	-0.00861861	8.1e-14	0.00106631	0.871941	-0.00899613	0.0134612	-0.00777057	0.000164674	-0.00671438	1.27e-06	0.000502025	0.75324	-0.00484152	0.0134059
ETS2	cg04663080	0.00149587	0.269913	-0.0091168	0.472017	0.00656083	0.112552	0.00279964	0.234935	-0.00222725	0.2022	-0.000652783	0.749955	0.00256293	0.278094
ETS2	cg04683763	-0.00841136	1.39e-12	-0.00670081	0.41995	-0.00584824	0.126808	-0.0079247	0.000340477	-0.00693431	6e-07	0.00130056	0.448009	-0.00418446	0.0392887
ETS2	cg04708790	0.00202708	0.00226019	-0.00247518	0.680645	-0.00238379	0.197411	-0.000629643	0.56111	0.00180299	0.0400381	-6.17e-05	0.945017	-0.000729479	0.510613
ETS2	cg04752731	0.000979149	0.4085	-0.0133096	0.281905	-0.00324127	0.414491	8.76e-05	0.969202	-0.00137442	0.321542	-0.000145377	0.939061	0.00217865	0.289127
ETS2	cg04757806	-0.00590428	1.07e-08	-0.00385756	0.703145	-0.0055253	0.0448095	-0.00578574	0.00312845	-0.00268106	0.00838656	0.00395063	0.0126246	-0.00824815	2.53e-06
ETS2	cg04788999	-0.00715698	0.00443257	0.0516979	0.0199914	0.00897555	0.244463	0.00133623	0.773353	-0.00197142	0.443751	0.000140831	0.971776	0.00147934	0.715124
ETS2	cg04799410	-0.00137783	0.565592	0.000419114	0.983909	-0.0076304	0.338061	-0.0071987	0.094884	0.0037962	0.218099	0.00318179	0.399472	-0.00745065	0.0792124
ETS2	cg04816140	-0.00888372	6.38e-08	0.0049792	0.643193	-0.00318839	0.345692	-0.00547957	0.0245217	-0.00665393	0.00359526	0.00224164	0.234802	-0.00128405	0.649933
ETS2	cg04831656	-0.00114353	0.476205	-0.0221864	0.238382	-0.00130267	0.809599	-0.00267171	0.370201	-0.00260828	0.170946	0.000794403	0.764757	-0.00333256	0.234108
ETS2	cg04858164	-0.0191864	3.81e-17	0.0111834	0.412057	-0.0157683	0.0290631	-0.0165926	6.18e-05	-0.0135861	7.71e-09	0.000982011	0.747461	-0.0104013	0.00637919
ETS2	cg04880620	-0.00264022	0.0678632	0.00978106	0.549668	0.00232847	0.607137	-0.00168697	0.565885	0.00166114	0.157854	0.00117591	0.603288	-0.00271721	0.255953
ETS2	cg04926108	-0.0120207	8.54e-13	-0.000282047	0.973231	-0.0149549	0.00683683	-0.0114234	0.000119364	-0.00775712	8.19e-05	-0.00111775	0.62132	-0.00803331	0.00497222
ETS2	cg04927537	-0.00670487	0.0172757	0.0218452	0.459342	0.00963501	0.271143	-0.00467337	0.411258	-0.000272411	0.922049	0.00314872	0.477942	-0.00640492	0.176493
ETS2	cg04986899	0.00117252	0.191531	0.00786252	0.432125	0.00357405	0.175163	0.00270875	0.107703	-0.0014477	0.143486	-0.000553571	0.677425	0.00464874	0.00267536
ETS2	cg04987734	0.00494277	0.00143958	-0.00982002	0.402096	0.0115434	0.00449289	0.00655039	0.0100449	-0.00205037	0.299339	-0.000107562	0.957801	0.0104152	6.82e-05
ETS2	cg05009902	-0.00232972	0.0857678	0.00888135	0.414611	-0.00500872	0.251072	-0.00473875	0.0577588	0.00267952	0.106485	0.00050982	0.802713	-0.00548864	0.0200841
ETS2	cg05059480	-0.00935075	4.09e-11	-0.00735206	0.463876	-0.00590927	0.0787457	-0.00676508	0.00688617	-0.00721695	1.41e-05	0.00317834	0.0817894	-0.00621521	0.0104382
ETS2	cg05186879	-0.00313415	0.0137671	0.00636555	0.492676	-0.0024086	0.52138	-0.0033319	0.161923	-0.000996474	0.52314	-2.29e-05	0.98966	-0.00526776	0.0172959
ETS2	cg05229803	-0.00712212	1.23e-10	-0.00586949	0.47373	-0.00611322	0.0128595	-0.00706979	0.00041879	-0.00448838	0.000613143	0.00258625	0.048605	-0.00628076	0.000874486
ETS2	cg05257202	0.0081488	1.76e-08	-0.00808969	0.496651	0.00604377	0.130976	0.00648019	0.00750299	0.00382459	0.0221891	-0.00117243	0.563509	0.0069725	0.00388226
ETS2	cg05296619	-0.0102298	1.97e-14	-0.00700431	0.503458	-0.0103929	0.0190344	-0.00986806	5.43e-05	-0.00777612	3.57e-07	0.000925409	0.646631	-0.00700766	0.00191879
ETS2	cg05309505	-0.000553283	0.00795585	2.96e-06	0.998957	-0.000663255	0.393171	-0.000442922	0.301188	-4.87e-05	0.793356	0.000387117	0.350841	-0.000601572	0.0939178
ETS2	cg05345476	-0.00528359	2.79e-07	-0.00986779	0.457828	-0.00936705	0.0136197	-0.007321	0.000488701	-0.00190574	0.0739637	-0.00100188	0.619568	-0.00614514	0.000470678
ETS2	cg05381960	-0.00083956	0.572856	0.00109843	0.927288	-0.00104621	0.815243	-0.00108731	0.689121	-0.0020565	0.271966	0.000137206	0.945492	-0.00125626	0.630388
ETS2	cg05432003	0.000636219	0.712851	0.0209866	0.0566369	0.00398508	0.511125	0.00211447	0.538292	0.000945591	0.62454	0.00236664	0.379232	0.00248987	0.4142
ETS2	cg05439368	-0.00114698	0.462748	0.014234	0.412653	0.00660523	0.0827868	0.00342549	0.25956	-0.000986154	0.58609	-0.00258066	0.240864	0.00374317	0.164737
ETS2	cg05464506	0.00852932	2.12e-10	0.00702697	0.347516	0.00510854	0.189763	0.00751007	0.00144599	0.00503612	0.00196719	-0.00505221	0.00671155	0.00647763	0.00472994
ETS2	cg05475649	0.000666613	0.823086	0.0451838	0.194798	0.0175257	0.0615435	0.00731576	0.257476	0.0057361	0.011458	-0.00308173	0.543083	0.000828051	0.867952
ETS2	cg05520259	0.000131936	0.94581	-0.00489565	0.795812	-0.00706282	0.307526	-0.00154863	0.652601	-0.0019835	0.41756	-0.000970687	0.759178	-0.000119592	0.972013
ETS2	cg05523603	-0.0089724	1.07e-05	0.025619	0.201015	-0.00237722	0.729857	-0.005701	0.176322	-0.00264829	0.0944673	0.00267739	0.47004	-0.00661477	0.0458716
ETS2	cg05543179	-0.0020258	0.128436	0.00410718	0.733605	-0.0011681	0.756796	-0.00116247	0.642839	-0.00493094	0.00170731	-0.000605677	0.756515	0.00402221	0.0828659
ETS2	cg05543864	-0.00466737	7.72e-06	0.00962422	0.385934	-0.00107871	0.727303	-0.00127565	0.497359	-0.0038812	0.00275811	-0.000991852	0.538947	0.000984446	0.581618
ETS2	cg05549304	-0.00560846	0.000530137	-0.0205545	0.134687	-0.007225	0.14463	-0.00380464	0.157535	-0.00771771	0.000595707	-0.000522625	0.821101	0.00236805	0.405562
ETS2	cg05552874	-0.0245696	3.1e-08	0.0488581	0.228745	0.0100474	0.465677	-0.0147512	0.0949984	-0.00599961	0.00792796	0.00953503	0.1874	-0.014604	0.0297141
ETS2	cg05566585	-0.0150908	4.8e-18	-0.00261342	0.74167	-0.0127942	0.0341078	-0.0133397	2.31e-05	-0.0117671	4.67e-09	0.00142328	0.563959	-0.00765665	0.00839621
ETS2	cg05626226	0.00355316	0.0222685	-0.00504246	0.777351	-0.00134619	0.749563	0.00298974	0.323814	0.00173352	0.345879	-0.00133794	0.591146	-0.000844516	0.754763
ETS2	cg05694292	-0.0104427	5.44e-16	-0.00784039	0.358471	-0.00924702	0.0213834	-0.00910567	6.94e-05	-0.00827549	4.38e-08	0.00127822	0.451287	-0.00554664	0.0104973
ETS2	cg05696877	-0.0352165	1.66e-07	0.0823414	0.171957	0.0130681	0.172895	-0.0156028	0.19403	-0.00544146	0.143465	0.0168838	0.0226448	-0.0191603	0.040104
ETS2	cg05773425	0.000241946	0.88723	-0.0113899	0.508246	0.0050063	0.255713	0.00594653	0.0508518	-0.00457833	0.0279562	0.0023604	0.333241	0.00570698	0.0590448
ETS2	cg05776323	0.00530189	2.69e-05	0.000631282	0.935605	0.00560815	0.146049	0.00525394	0.0189331	0.00168003	0.269735	0.000234987	0.897172	0.00621876	0.00409946
ETS2	cg05822888	-0.009875	5.21e-11	0.0133548	0.214609	-0.0103656	0.027711	-0.0113882	8.23e-05	-0.00665171	0.000309065	-0.000760337	0.737018	-0.00747515	0.00361681
ETS2	cg05857980	-0.0100101	1.44e-13	-0.00504578	0.610934	-0.00914848	0.0198341	-0.00954444	9.65e-05	-0.00700848	4.83e-06	0.000575488	0.753677	-0.00826173	0.000296595
ETS2	cg05883128	-0.00931901	0.00248343	0.0480165	0.0658306	0.00935479	0.384885	-0.00321097	0.619936	0.000904215	0.597271	0.00424846	0.42668	-0.00531666	0.270022
ETS2	cg05892222	-0.0076048	1.23e-08	0.0208267	0.120814	-0.0021816	0.609616	-0.008191	0.00122707	-0.00273977	0.0739758	0.00117922	0.605227	-0.00746602	0.000894143
ETS2	cg05901971	0.00433506	0.00871937	-0.00958901	0.59703	0.00826349	0.0642096	0.00455997	0.132742	0.000757153	0.714414	0.000933934	0.696815	0.00511135	0.0767048
ETS2	cg05919238	-0.0130045	1.08e-13	0.012815	0.354941	-0.00865101	0.118036	-0.00855103	0.00883786	-0.0106427	3.13e-09	0.00216721	0.387779	-0.00612841	0.0388877
ETS2	cg05920196	-0.000494793	0.646963	-0.00908792	0.424883	-3.15e-05	0.990563	0.00145426	0.44618	-0.00354202	0.00637933	0.00245682	0.130852	0.00413064	0.0278721
ETS2	cg05941525	0.00209874	0.175431	-0.00941295	0.406023	0.00454822	0.352224	0.00411096	0.120235	-0.00327591	0.0975141	0.00321539	0.155884	0.00710769	0.00886708
ETS2	cg05948127	-0.00394726	0.0703937	-0.00980708	0.580215	-0.0086515	0.159201	-0.0049582	0.217157	-0.00488829	0.0579624	0.00111128	0.723117	-0.00157245	0.682
ETS2	cg05954120	-0.0100645	1.49e-14	-0.00600517	0.598843	-0.0106013	0.0133972	-0.0100276	2.89e-05	-0.00733321	1.17e-06	0.000918255	0.633788	-0.00762057	0.000536177
ETS2	cg05957567	0.00414252	0.000114263	0.010679	0.187919	-0.00186642	0.585419	0.00357537	0.0579475	0.00216782	0.118271	-0.00176044	0.282625	0.00208054	0.265155
ETS2	cg05981711	0.00036765	0.596191	5.44e-05	0.990346	0.00166052	0.458237	0.00122319	0.333465	-0.00187109	0.0260063	-0.000171975	0.865789	0.00137156	0.256512
ETS2	cg05994974	-0.0129289	2.6e-05	0.00524846	0.692213	-0.000774342	0.90395	-0.00840911	0.0779932	-0.00512363	0.190257	0.00629589	0.0455025	-0.0065431	0.189501
ETS2	cg05995267	8.07e-05	0.89795	0.00121423	0.716145	-0.00265467	0.150559	-0.000424436	0.698247	-0.000543731	0.487236	-0.000767619	0.335178	-0.000694511	0.529636
ETS2	cg06033320	-0.00629708	0.0883505	0.04593	0.0861486	-0.00570941	0.709966	-0.00560597	0.505785	0.00347377	0.160834	0.00149347	0.839426	-0.00627966	0.324888
ETS2	cg06060286	-0.00040481	0.704775	0.00404214	0.684904	-0.00312018	0.303304	-0.00067677	0.7235	-0.00210853	0.118189	-0.000489921	0.730712	0.000339049	0.855369
ETS2	cg06064964	0.000680365	0.273846	-0.00115583	0.770333	-0.000856224	0.791127	0.000838254	0.548638	-0.000670744	0.131151	-0.00116957	0.370906	-0.000168547	0.873775
ETS2	cg06066676	-0.00306539	0.000727023	0.0108622	0.19331	-0.000865098	0.774013	-0.00132511	0.404224	-0.00239355	0.0428303	0.000202912	0.889812	0.000623521	0.693357
ETS2	cg06070496	-0.003561	0.00481853	-0.0133003	0.198089	-0.00111511	0.760999	-0.0010041	0.669872	-0.00658537	3.11e-05	-0.000585898	0.741567	0.00443326	0.0458742
ETS2	cg06085204	-0.00535177	1.42e-07	-0.0115222	0.0736369	-0.000621215	0.742236	-0.00277295	0.0495849	-0.00349565	0.0126435	0.00258597	0.0158743	-5.77e-05	0.972744
ETS2	cg06096336	0.00328897	0.0838098	-0.0234289	0.0871406	0.00584475	0.263447	0.00592895	0.0892442	-0.00253933	0.282375	-0.0020655	0.43217	0.0086771	0.00928703
ETS2	cg06115314	0.000864166	0.596354	-0.0164966	0.252093	-0.0112451	0.00864142	-0.00293541	0.304807	-0.00141754	0.481334	-0.0039659	0.0857227	-0.000775699	0.781765
ETS2	cg06120302	-0.00293516	5.37e-08	0.000946494	0.734028	-0.00209924	0.142791	-0.00269678	0.00215134	-0.00141036	0.0400231	0.000322024	0.618271	-0.00133737	0.140217
ETS2	cg06122613	-0.00399607	0.0114851	0.0026833	0.78111	-0.00163049	0.723247	0.0014956	0.591215	-0.00724269	0.00028096	-0.00124495	0.560224	0.00392831	0.160775
ETS2	cg06146977	0.00183954	0.00206622	0.00167303	0.675598	5.42e-05	0.974072	0.000982529	0.331429	0.00122137	0.116787	-0.000300803	0.702027	0.000181919	0.859344
ETS2	cg06168856	-0.00028626	0.869174	0.0121207	0.43306	-0.00369606	0.541496	-0.00267664	0.448529	0.00246968	0.178278	0.00054194	0.853449	-0.00149361	0.623121
ETS2	cg06188083	-0.0126786	0.0015612	0.0560281	0.165833	-0.00467129	0.709396	-0.008816	0.296211	0.00175624	0.438016	0.00262915	0.703302	-0.0135536	0.0370562
ETS2	cg06195428	-0.0119773	6.72e-15	-0.00312904	0.7504	-0.0108212	0.0326136	-0.0103601	0.000214259	-0.00933495	1.2e-07	0.00148276	0.485997	-0.00646186	0.012794
ETS2	cg06279230	-0.0101163	2.59e-13	-0.0080533	0.397903	-0.00759527	0.059585	-0.00894779	0.000283125	-0.00750684	2.58e-06	0.00292958	0.129874	-0.00660594	0.00493823
ETS2	cg06312004	0.0042362	0.00751984	-0.0113533	0.29111	0.000474907	0.922028	0.00407763	0.154027	0.00036619	0.845142	-0.0019384	0.462968	0.0050747	0.0635437
ETS2	cg06343740	0.0022028	0.140315	-0.00395572	0.777272	0.00458868	0.341621	0.00288285	0.265649	-0.00118649	0.538159	-0.000955904	0.678266	0.00552231	0.0359102
ETS2	cg06376949	-0.010982	1.35e-10	-0.0144161	0.281212	-0.00275552	0.513631	-0.00949138	0.00125083	-0.00718508	0.000769563	0.00345715	0.133808	-0.0020707	0.475382
ETS2	cg06388937	0.00251457	0.00888585	0.0113372	0.143825	0.0016838	0.595035	0.000884057	0.610913	0.000378296	0.74055	-0.00140078	0.354631	0.00268555	0.10212
ETS2	cg06400288	-0.00225071	0.0877788	-0.00524891	0.783252	-0.000716128	0.853277	-0.000389625	0.887806	-0.005177	0.000107197	0.000764671	0.755621	0.00276761	0.233683
ETS2	cg06402858	0.00245028	0.147709	0.00276852	0.842442	-0.0032817	0.420285	0.000262712	0.925543	-0.000652911	0.77226	-0.00409286	0.0845533	0.00418994	0.151143
ETS2	cg06414580	-0.00165115	0.124378	0.00568074	0.410796	-0.000208623	0.936906	0.000121161	0.943179	-0.00413465	0.00494884	4.15e-05	0.975039	0.000774882	0.679499
ETS2	cg06465076	-0.0165224	1.24e-12	-0.00619064	0.548879	-0.0117241	0.107724	-0.0142744	0.000365167	-0.0108602	2.75e-05	0.00279989	0.347265	-0.0110458	0.00513541
ETS2	cg06473288	0.00332139	0.00220455	-0.000548623	0.940687	0.00232586	0.483357	0.00274385	0.144344	0.0042865	0.00388112	0.000343444	0.808557	-6.72e-06	0.997184
ETS2	cg06484123	-0.000325166	0.914128	-0.0360872	0.305422	0.00240529	0.790803	0.00558564	0.319689	-0.00836821	0.0260312	3.26e-05	0.994591	0.012586	0.0183974
ETS2	cg06562969	-0.0057272	0.0754023	0.025272	0.391422	0.00627828	0.544897	-0.0035405	0.612099	0.005516	0.00523269	0.00613488	0.26896	-0.0087281	0.100687
ETS2	cg06587767	-0.00516209	0.00733528	-0.00271071	0.798642	-0.000628998	0.933833	-0.00610555	0.10446	-0.0022769	0.314249	0.00187273	0.571004	-0.00751636	0.0262313
ETS2	cg06603074	-0.00187081	0.263121	0.0141114	0.408477	0.00150603	0.803109	-0.00257158	0.440541	0.00144988	0.454882	0.00087029	0.755214	-0.00391368	0.184612
ETS2	cg06617406	-0.0103065	1.43e-11	-0.0018929	0.841796	-0.0103852	0.0354	-0.00968536	0.000271269	-0.00691867	0.000145587	0.000472078	0.814691	-0.00800415	0.00212492
ETS2	cg06650861	-0.000924804	0.457419	0.00862839	0.323848	0.00580409	0.266273	5.25e-05	0.984596	0.000561461	0.525579	0.00287375	0.219235	0.00236574	0.265452
ETS2	cg06708931	-0.00294735	0.0604951	0.0106361	0.306252	0.00112543	0.894409	0.000184298	0.960977	-0.000706327	0.222698	-0.000302276	0.929341	0.0013617	0.61281
ETS2	cg06712932	-0.00336756	0.0530181	-0.00698859	0.691564	-0.00223614	0.671541	-1.67e-05	0.995852	-0.00650781	0.00268127	-0.00107436	0.692446	0.00552517	0.0711023
ETS2	cg06716655	-0.00940288	6.8e-06	0.0185042	0.223706	0.00173645	0.51712	-0.00712302	0.0432213	0.000257186	0.900117	0.00499964	0.0212191	-0.00754865	0.020895
ETS2	cg06806891	-0.00886494	2.29e-12	-0.00366418	0.622586	-0.00907204	0.0120592	-0.00867645	0.000293951	-0.00618198	7.25e-06	0.00162812	0.296092	-0.00647384	0.00261941
ETS2	cg06829760	0.00137493	0.19498	0.00333917	0.712331	-0.000932255	0.779482	-0.00054407	0.778737	0.000328932	0.80082	-0.00114936	0.468504	-0.000284542	0.87708
ETS2	cg06869619	-0.00536308	1.46e-07	0.0122696	0.218345	-0.00370002	0.308428	-0.00493149	0.00971946	-0.00452381	0.000242893	-0.000814822	0.643021	-0.000135251	0.937898
ETS2	cg06872019	-0.00385702	0.00667159	0.0157711	0.13679	-0.00892041	0.0529551	-0.00323712	0.175373	-0.00575915	0.0015209	-0.00231342	0.283777	-0.000271726	0.911894
ETS2	cg06909315	0.00103048	0.462472	0.00717813	0.502575	0.00216988	0.656596	0.00135309	0.618828	0.00175935	0.285066	-2.53e-05	0.991013	0.00280544	0.252512
ETS2	cg06981309	-0.0181133	1.18e-09	0.0354968	0.0947623	0.0041545	0.616114	-0.0128124	0.0223607	-0.00549093	0.00670396	0.00857818	0.0543887	-0.0127775	0.00422545
ETS2	cg07026925	-0.0057098	1.79e-06	0.0185299	0.107178	-0.00437134	0.276165	-0.00314965	0.157593	-0.00399982	0.0046447	-0.00143604	0.46211	-0.00204547	0.32227
ETS2	cg07082452	-0.00741787	2.28e-08	0.00726989	0.540747	-0.00682571	0.0692212	-0.00643935	0.00975046	-0.00339814	0.0131709	0.00124965	0.530505	-0.00703252	0.00192716
ETS2	cg07095530	-0.00840973	7.08e-10	-0.0106135	0.389496	-0.0101701	0.00735481	-0.00792837	0.00166505	-0.00414514	0.00248854	0.0034768	0.0863948	-0.0100634	1.36e-05
ETS2	cg07107453	-0.00642884	0.00719512	0.00733667	0.682149	0.000826509	0.923373	-0.00247757	0.563058	-0.000261385	0.929534	6.51e-05	0.986231	-0.00619179	0.136809
ETS2	cg07123796	-0.00888578	1.39e-08	0.00658893	0.562175	-0.00908218	0.149958	-0.00540599	0.0471508	-0.00573995	0.00207646	-0.00128706	0.63531	-0.00512263	0.0585995
ETS2	cg07188863	-0.00964889	8.79e-14	0.00605465	0.346567	-0.00905862	0.0358698	-0.00797054	0.000712227	-0.00764685	5.25e-07	-0.000154916	0.932913	-0.00431276	0.0499419
ETS2	cg07195105	-0.0085743	3.66e-06	0.00115691	0.916672	-0.00734149	0.215799	-0.00783693	0.0148346	-0.00977338	1.64e-05	-0.00128921	0.617836	-0.00056148	0.860625
ETS2	cg07253769	0.00302345	0.0418999	0.00510056	0.698816	0.00065045	0.881454	0.0023318	0.40698	-0.00104473	0.516225	-0.00307886	0.16538	0.00462608	0.0703807
ETS2	cg07268124	0.00149684	0.373657	-0.00258633	0.865409	0.00916736	0.0982455	0.00219645	0.526741	0.00360399	0.053632	0.0012286	0.666123	-0.00195164	0.507333
ETS2	cg07276449	-0.0102124	1.79e-13	-0.000569124	0.928491	-0.00390557	0.228688	-0.00589966	0.00757566	-0.00908818	1.26e-07	0.00114098	0.472547	-0.00322253	0.171519
ETS2	cg07293059	-0.00900395	8.01e-11	-0.00245607	0.711122	-0.00501988	0.250759	-0.00729699	0.00265491	-0.00704604	8.62e-06	0.00166397	0.36326	-0.00713122	0.00267458
ETS2	cg07317117	0.00342689	5.05e-05	-0.00314679	0.573609	0.000955892	0.717473	0.00284548	0.0511755	0.0016967	0.111893	-0.00120682	0.336337	0.00123765	0.394096
ETS2	cg07362849	-0.00480024	0.000418949	0.00875881	0.383173	-0.000685364	0.840984	-0.00301203	0.209136	-0.000410397	0.762282	0.00182104	0.30504	-0.00333527	0.131911
ETS2	cg07413417	-0.000845436	0.575376	0.00496118	0.741477	-0.008991	0.0616178	-0.00118835	0.67261	-0.00364182	0.0366249	-0.00184864	0.404841	0.000347295	0.896185
ETS2	cg07451531	-0.000628012	0.577625	0.0084886	0.386805	-0.0064229	0.0944604	0.000908553	0.657793	-0.00320157	0.0219302	-0.00441952	0.0120501	0.00276783	0.160722
ETS2	cg07474797	-0.00923118	3.06e-09	-0.00962343	0.513015	-0.00487764	0.300757	-0.00709053	0.014683	-0.00715946	4.15e-05	0.00368486	0.100865	-0.00723137	0.00716195
ETS2	cg07573085	0.00298224	0.0755765	0.0183976	0.178272	-0.00356145	0.427862	0.00374869	0.198751	-0.00210474	0.323889	-0.00570362	0.0352681	0.0077268	0.00830298
ETS2	cg07596065	-0.00463009	4.3e-05	0.00610731	0.658753	-0.00806582	0.0417735	-0.00427665	0.0600553	-0.00264274	0.0456143	-0.00242269	0.237412	-0.00407654	0.0381448
ETS2	cg07624918	-0.00452061	0.00263346	-0.0235865	0.0854572	0.000585188	0.903499	-0.000425551	0.862343	-0.00838373	5.18e-05	0.002507	0.264018	0.00351565	0.18336
ETS2	cg07660627	0.0010697	0.55745	-0.00268958	0.8659	0.000409818	0.937827	0.00388871	0.217792	-0.00396298	0.0999304	-0.00182253	0.498372	0.00603705	0.0564751
ETS2	cg07671185	-0.0163271	2.32e-17	-0.0137064	0.305403	-0.0102668	0.0631893	-0.0136716	5.48e-05	-0.0130812	6.09e-09	0.0032636	0.177781	-0.00878913	0.00635344
ETS2	cg07732037	0.0102307	3.62e-05	0.00191845	0.889591	0.00596277	0.460864	0.00982909	0.0245494	0.00156433	0.587467	-0.00632	0.106898	0.0131429	0.00172917
ETS2	cg07759906	-0.00934222	4.3e-13	0.00435181	0.613611	-0.00969603	0.0285928	-0.00770006	0.00100347	-0.0071618	1.58e-06	-0.000898342	0.63753	-0.00584819	0.00767035
ETS2	cg07787977	0.00253882	0.0932193	-0.0107621	0.358988	-0.00643588	0.177533	-0.000762523	0.779898	-0.00112586	0.513085	-0.00185082	0.457585	0.00252017	0.318349
ETS2	cg07815522	-0.0222595	2.04e-05	0.0706978	0.173494	0.010989	0.479632	-0.0105108	0.329085	-0.00262007	0.204794	0.00527665	0.516158	-0.00993024	0.206809
ETS2	cg07824155	-0.000354168	0.753906	5.89e-05	0.995125	0.000265023	0.950546	-0.000718762	0.749125	0.00165639	0.195816	-0.000666156	0.727258	-0.00304187	0.123018
ETS2	cg07824483	-0.0110693	1.93e-11	-0.0106254	0.300104	-0.0103194	0.0411027	-0.00895036	0.00215253	-0.0073264	8.76e-05	0.00288642	0.195158	-0.00863855	0.00207306
ETS2	cg07833467	-0.00232328	0.335019	0.0205717	0.427887	-0.00199118	0.838348	-0.00156251	0.74069	0.0049834	0.0600031	-0.00296968	0.528895	-0.00599354	0.149818
ETS2	cg07839313	-0.00410636	0.00267376	0.00639934	0.599204	0.00574461	0.163673	-0.000490571	0.852244	-0.000928836	0.509305	0.00143093	0.499445	-0.000453169	0.842249
ETS2	cg07839457	-0.0141157	0.00110112	0.047506	0.133335	0.0135768	0.137092	-0.0029506	0.709302	0.00126561	0.687789	0.00143732	0.772253	-0.00746033	0.24475
ETS2	cg07862320	0.00835657	2.39e-07	0.010774	0.596472	0.00811462	0.0666689	0.00847032	0.00794118	0.00805402	1.94e-05	-0.00194999	0.43979	0.00381221	0.174609
ETS2	cg07871059	0.00295404	0.000256692	0.000518807	0.945442	-0.000115931	0.973027	0.00181398	0.247914	0.00150562	0.093694	-0.000902486	0.539249	0.000100354	0.9422
ETS2	cg07878065	-0.00136513	0.127777	0.0123561	0.0594782	0.000922475	0.485431	-0.00099522	0.532087	0.000559638	0.601096	0.00119395	0.201025	-0.00361751	0.0199557
ETS2	cg07957619	-0.00832996	3.95e-11	0.0113056	0.325778	-0.00704956	0.0802767	-0.00724574	0.00112792	-0.00588	7.12e-05	-0.000548336	0.791072	-0.0064207	0.00260585
ETS2	cg08044454	-0.0117647	8.04e-13	0.000686548	0.943842	-0.00948875	0.0676204	-0.00844633	0.00425297	-0.0102598	2.38e-07	0.000699863	0.751177	-0.00609642	0.0292911
ETS2	cg08084228	-0.00804017	5.15e-08	0.014605	0.207367	-0.00949158	0.0935704	-0.00525238	0.0775483	-0.00549896	0.000166933	-0.000171825	0.949134	-0.00557679	0.0275345
ETS2	cg08090640	-0.000566636	0.690585	0.00540568	0.610187	0.000470395	0.93376	-0.00215763	0.45405	0.00249159	0.117388	-0.000694154	0.771612	-0.00288268	0.250956
ETS2	cg08099136	-0.00224322	0.258572	0.035972	0.0809224	0.00657714	0.207489	0.00123701	0.74922	0.00159438	0.438179	-0.00089465	0.758583	-0.00277344	0.404326
ETS2	cg08122652	-0.0180919	5.17e-05	0.0495338	0.292247	0.000353551	0.980631	-0.00816334	0.391041	-0.00322189	0.0659704	0.00308689	0.693049	-0.00803501	0.250924
ETS2	cg08123045	-0.000358479	0.823932	0.00990542	0.536289	-0.00692267	0.158835	-0.000302998	0.916048	-0.00371699	0.0830348	-0.00186002	0.460217	0.00490919	0.0865885
ETS2	cg08188436	-0.000529648	0.545753	0.00254413	0.746544	-0.000342575	0.899205	0.000753373	0.610719	-0.00271934	0.0223249	-0.000866619	0.48756	0.00176926	0.251882
ETS2	cg08203231	0.00423954	0.0265582	-0.01357	0.450979	0.00397642	0.50503	0.00592796	0.0685043	-0.00168911	0.48058	-0.000713294	0.802846	0.00734671	0.0273802
ETS2	cg08215318	-0.0112336	3.8e-10	-0.024136	0.0815541	-0.00664068	0.0709962	-0.00790128	0.0167061	-0.00749013	0.000142395	0.00742254	0.00356732	-0.00757953	0.0132383
ETS2	cg08244262	8.41e-05	0.759671	0.00106553	0.518036	-3.14e-05	0.955181	0.000358165	0.396915	0.000698781	0.0750339	0.000442537	0.183954	-0.00043874	0.354474
ETS2	cg08293124	-0.00799324	6.78e-09	-0.00242794	0.800945	-0.0065224	0.118014	-0.00677169	0.00836127	-0.0040136	0.00633391	0.00208032	0.277477	-0.00769669	0.00114552
ETS2	cg08293824	-0.004592	0.0406955	0.00933912	0.703237	-0.0037762	0.597189	-0.00230694	0.586208	-0.00140674	0.614636	0.00150212	0.674251	-0.00142449	0.717981
ETS2	cg08304487	-0.0119131	6.25e-13	-0.00749057	0.277191	-0.0105055	0.0688469	-0.00895124	0.00317418	-0.0105629	4.82e-08	0.000746354	0.74412	-0.00550723	0.0515248
ETS2	cg08309069	0.000124982	0.967306	0.00254061	0.929929	0.0123216	0.193556	0.00358975	0.516783	0.00238298	0.552677	0.00268234	0.553676	-0.000987657	0.854235
ETS2	cg08318732	-0.00029367	0.870826	-0.0157513	0.473445	0.00316595	0.580917	0.00201751	0.555724	-0.00424467	0.053937	-0.00229977	0.461095	0.00431812	0.175439
ETS2	cg08387293	0.00127851	0.280413	-0.0180353	0.198019	-0.000803468	0.819617	-0.00166325	0.424538	-0.000628323	0.664901	0.00243119	0.186133	-0.000607221	0.763762
ETS2	cg08418670	-0.0117287	5.43e-14	-0.0185712	0.226322	-0.00674694	0.102587	-0.0109818	7.45e-05	-0.00874903	2.51e-06	0.00548515	0.0145691	-0.00857165	0.00114407
ETS2	cg08433366	0.00095889	0.365611	-0.00341096	0.686207	0.00139391	0.6641	0.00175823	0.354038	-0.00140219	0.294336	0.00141811	0.362431	0.00240884	0.199672
ETS2	cg08440485	0.000271732	0.870538	-0.0243415	0.167464	0.00383028	0.522721	0.00130872	0.685965	-0.00433312	0.0284505	0.00052196	0.863767	0.00422714	0.146412
ETS2	cg08459290	-0.00993108	2.33e-12	-0.00344211	0.72935	-0.00863556	0.0321055	-0.0085459	0.000867755	-0.00780472	2.39e-06	0.000193793	0.916919	-0.00551972	0.0225796
ETS2	cg08470588	-0.011177	3.1e-12	-0.00580102	0.50925	-0.0118123	0.0233639	-0.0111242	0.000155021	-0.00847864	6.8e-06	0.000950647	0.653808	-0.00875104	0.00134626
ETS2	cg08538199	-0.0112466	2.09e-11	-0.00708076	0.365572	-0.0114803	0.0271341	-0.0095449	0.00130327	-0.00752038	0.000115934	0.00123324	0.579856	-0.00883777	0.00199912
ETS2	cg08549335	0.000612943	0.772072	0.0165354	0.471793	0.00436792	0.57921	-0.00116867	0.782918	0.0048851	0.048874	0.000344106	0.924352	-0.00582953	0.118847
ETS2	cg08553572	-0.00649851	4.39e-07	-0.00406051	0.778563	-0.00723004	0.0540994	-0.00615003	0.0113179	-0.00365954	0.0103725	0.0016944	0.375154	-0.00770953	0.000544759
ETS2	cg08585593	-0.00658646	4.32e-05	-0.00150445	0.909468	-0.00214347	0.637653	-0.00442723	0.110257	-0.00470121	0.0277563	-0.0018176	0.418957	-0.00392424	0.161595
ETS2	cg08609163	-0.00324204	0.046134	-0.0148589	0.412327	-0.00246312	0.615198	0.000475199	0.869591	-0.00753181	0.000287094	0.00158288	0.539985	0.00735228	0.00981427
ETS2	cg08619515	-0.00827956	1.26e-06	-0.0132798	0.369307	-0.00429087	0.482759	-0.00385238	0.189854	-0.00779979	0.000683827	-0.000410646	0.877846	0.00173811	0.553175
ETS2	cg08701420	-0.0136624	8.68e-16	-0.0099305	0.337476	-0.0139865	0.0115162	-0.0131429	1e-05	-0.00960115	6.44e-07	0.00133617	0.563289	-0.0107998	0.000141389
ETS2	cg08738516	0.00276688	0.000281436	0.0122254	0.116851	0.000378814	0.875026	0.0015659	0.247879	0.00121532	0.170445	-0.000351876	0.764097	-0.000722524	0.571246
ETS2	cg08779606	0.00365912	0.004419	0.00877302	0.435217	0.000756614	0.836322	-0.000611841	0.788611	0.00325001	0.0406713	-0.000292477	0.87902	-0.000933947	0.671688
ETS2	cg08779886	-0.00475737	0.00507545	-0.0143336	0.2688	-0.00589581	0.296844	-0.00101222	0.727127	-0.00944564	9.65e-06	-0.00267399	0.298588	0.00514701	0.0808774
ETS2	cg08818207	0.000736198	0.735709	0.0212613	0.339616	0.00490629	0.425111	0.00362143	0.429425	0.00577283	0.00193625	-0.00288698	0.409072	-0.00355592	0.334923
ETS2	cg08836972	0.00336073	0.0730498	-0.0246562	0.23398	0.000246527	0.967108	0.00190507	0.581778	0.000897768	0.692256	-0.00259232	0.358233	0.00113047	0.728419
ETS2	cg08863777	-0.00857955	1.88e-09	-0.0107726	0.398179	-0.0103454	0.0122364	-0.00755244	0.00608341	-0.0048466	0.000791072	0.0041039	0.0620402	-0.0090121	0.0001987
ETS2	cg08875995	-0.0095707	1.03e-13	-0.00331928	0.683392	-0.0108498	0.0142179	-0.00821815	0.000405877	-0.00763693	4.74e-07	0.000376408	0.839462	-0.00645977	0.00304678
ETS2	cg08888522	-0.00930584	0.00127322	0.030614	0.272348	-0.00193291	0.888558	-0.00430454	0.523338	-0.00124138	0.135915	0.000122572	0.984142	-0.00629351	0.190025
ETS2	cg08894462	-0.011283	4.25e-07	-0.000222487	0.983714	-0.00915087	0.187081	-0.0088619	0.0232042	-0.00975083	0.00040431	0.00350815	0.227143	-0.00325917	0.404166
ETS2	cg08924203	-0.00428216	0.000969459	0.00121543	0.876752	0.00402903	0.183497	-0.00355492	0.108086	-0.00109956	0.479421	0.000937812	0.498758	0.00241824	0.273866
ETS2	cg08926253	-0.0128348	8.18e-07	0.0174523	0.459281	-0.00797454	0.392525	-0.00906081	0.0982793	-0.0043351	0.00998541	0.00311216	0.498589	-0.00780047	0.0645757
ETS2	cg08998192	-0.00249716	0.134298	0.000177864	0.992281	0.00272199	0.602149	0.00173934	0.547801	-0.00156112	0.479979	-0.00147198	0.568747	0.00311531	0.287361
ETS2	cg09006487	-0.00374934	0.0104384	-0.00496079	0.812381	-0.00106076	0.791045	-0.00315148	0.243396	-0.00585062	0.00211446	0.0015269	0.516224	0.00135934	0.598058
ETS2	cg09026253	-0.00164671	0.409114	0.0167371	0.124271	0.00167621	0.827849	0.00166751	0.689692	0.00020335	0.913943	0.00200655	0.562163	0.00289729	0.401803
ETS2	cg09053843	-0.00872623	1.27e-06	0.0168977	0.22064	0.00311892	0.521609	-0.00607922	0.0665927	-0.00247189	0.191712	0.00159861	0.506488	-0.00376091	0.200543
ETS2	cg09071007	-0.00471224	0.0291396	0.0011333	0.950162	0.00233615	0.661242	-0.0049416	0.187134	0.00108716	0.700438	0.00153539	0.594643	-0.00987343	0.00846468
ETS2	cg09153462	-0.008116	2.37e-08	0.00063407	0.943034	-0.00735727	0.109616	-0.00758138	0.0057839	-0.0022026	0.108712	0.000327356	0.882538	-0.00891816	0.000132252
ETS2	cg09166556	-0.014579	9.17e-14	0.00472131	0.628535	-0.0071384	0.296761	-0.0111904	0.0015051	-0.0109093	1.88e-07	0.00277687	0.331565	-0.00723522	0.0292898
ETS2	cg09168222	-0.00546932	1.77e-05	0.0121621	0.273496	0.000892697	0.83075	-0.00472802	0.0436578	-0.00136744	0.346556	0.00138682	0.498466	-0.00440345	0.0382196
ETS2	cg09210680	-0.000813634	0.430652	0.00590922	0.481548	0.002543	0.377852	0.00373554	0.0339595	-0.0049493	0.000268084	-0.000263929	0.857582	0.00557214	0.00192167
ETS2	cg09225336	0.00285194	0.228753	-0.00387711	0.845885	0.00370248	0.710228	0.00833511	0.0785571	-0.00473255	0.0745669	-0.001361	0.753761	0.00942138	0.0235155
ETS2	cg09243552	0.00363882	0.0390844	-0.00769765	0.574853	0.00517817	0.371819	0.00871945	0.00672733	-0.00334057	0.0988243	-0.00187496	0.498851	0.010231	0.000727984
ETS2	cg09251764	-0.00390378	0.000416686	-0.0110006	0.209964	0.000163708	0.966253	-0.00171391	0.408868	-0.00262072	0.0590689	0.000808887	0.655841	-0.000797363	0.679015
ETS2	cg09255910	-0.00776385	7.86e-12	-0.00183935	0.831312	-0.00542023	0.126374	-0.00638502	0.00216329	-0.00593199	9.4e-07	0.00182114	0.26086	-0.00558282	0.00397474
ETS2	cg09280971	0.000361988	0.728257	-0.00767351	0.490973	0.00304446	0.309363	0.00138707	0.451881	-0.00261444	0.0532145	0.00106305	0.49709	0.00340139	0.0629602
ETS2	cg09286671	-0.00416458	0.00229745	-0.0137926	0.260842	-0.00203506	0.701275	-0.00319573	0.20165	-0.00582776	0.000837443	-0.000875086	0.704124	0.00126428	0.595678
ETS2	cg09304470	-0.00782812	0.000215333	0.00408862	0.85332	-0.0164592	0.0146042	-0.00919555	0.0209494	-0.00156821	0.528555	-0.00552782	0.086535	-0.0062662	0.0898576
ETS2	cg09370867	-0.0167756	2.36e-10	0.0117116	0.59927	-0.0175533	0.0119113	-0.0151432	0.00195595	-0.00987216	0.00104575	0.000602096	0.877731	-0.0137139	0.00229342
ETS2	cg09379489	0.00322822	0.0875965	0.00724018	0.78354	0.00727333	0.21224	0.00372044	0.329368	0.00415745	0.0484383	0.000975854	0.76415	0.000407057	0.903353
ETS2	cg09399176	0.00154036	0.183754	0.00386303	0.761863	0.0063082	0.0916547	0.00186031	0.369797	-0.00184277	0.212413	-0.000822107	0.669125	0.00539282	0.00780353
ETS2	cg09468055	-0.0101809	1.04e-13	-0.000282948	0.965792	-0.00899727	0.0205333	-0.00763097	0.00154973	-0.00843804	1.11e-07	0.000184846	0.91289	-0.00490464	0.0349464
ETS2	cg09519959	-0.00490709	0.00157635	0.00631513	0.434301	-0.00229289	0.778782	-0.00296039	0.366966	-0.00386476	0.0139496	0.000190231	0.953577	-0.00169258	0.533369
ETS2	cg09548275	-0.000764335	0.688149	-0.0156694	0.416856	-0.00380072	0.544542	0.000550811	0.881352	-0.00327357	0.13793	-0.00163022	0.6319	0.00320536	0.339856
ETS2	cg09606526	0.00516352	9.22e-06	0.000455148	0.966863	0.00159879	0.659554	0.00569073	0.00898469	0.00168466	0.212824	-0.00198543	0.3001	0.00465953	0.0191833
ETS2	cg09618291	0.00176113	0.229206	0.0083596	0.474736	0.0015751	0.732908	0.00381818	0.166159	-0.00308669	0.0735084	-0.00245365	0.306534	0.00702852	0.00558848
ETS2	cg09625543	-0.00782429	0.000179495	-0.0123364	0.573745	-0.00528488	0.410089	-0.0042503	0.274976	-0.0116518	7.55e-06	0.000844603	0.803362	0.00502436	0.170371
ETS2	cg09662329	-0.00169194	0.0934865	-0.000181875	0.981369	-0.000452646	0.871175	-0.000339208	0.84909	-0.00331616	0.0122816	-0.000152033	0.912178	0.00103391	0.560315
ETS2	cg09663566	-0.00409634	1.13e-05	0.00574385	0.587678	-0.00307923	0.322097	-0.00332069	0.0831354	-0.00168594	0.0793179	-0.000366226	0.844097	-0.00393148	0.0145813
ETS2	cg09740468	-0.0104613	4.74e-13	0.000536142	0.961462	-0.0109324	0.0299413	-0.00971069	0.0002386	-0.0082094	1.32e-06	0.000971766	0.660082	-0.00641742	0.00903372
ETS2	cg09837467	-0.00647582	0.000669127	-0.0178125	0.229644	-0.00167762	0.732491	0.000446386	0.89864	-0.0134109	4.78e-09	0.00116914	0.645203	0.0100985	0.00203778
ETS2	cg09858955	-0.011059	0.000101642	0.00737572	0.815595	-0.00621977	0.325029	-0.00836624	0.113075	-0.00346953	0.252793	0.000852335	0.83626	-0.00760736	0.104711
ETS2	cg09888648	-0.000374942	0.80174	-0.0206797	0.173312	-0.00838436	0.0356911	-0.00502713	0.0498633	-0.000548399	0.780926	-0.00226589	0.269984	-0.00113061	0.659711
ETS2	cg09917274	0.000539251	0.70574	0.00092568	0.945156	0.000168833	0.965943	0.0019428	0.472518	0.000845319	0.637465	-0.000732987	0.727547	0.00223655	0.377919
ETS2	cg09930046	-0.00704959	1.78e-09	-0.00725357	0.287372	-0.00833577	0.0472621	-0.0070086	0.000695188	-0.00519943	0.000151733	-0.000612606	0.724536	-0.00617388	0.00222987
ETS2	cg09940677	0.00171044	0.0417446	-0.00146676	0.820118	0.00438425	0.0441567	0.00270872	0.052729	-0.00214905	0.0484398	-0.000466679	0.677027	0.00596949	3.31e-05
ETS2	cg09948374	-0.00965024	0.00212183	0.0349398	0.186606	0.0121639	0.166799	0.00208782	0.741052	-0.00286155	0.241268	0.00191239	0.682056	0.00292437	0.560078
ETS2	cg10020520	-0.00838131	3.13e-13	-0.00924151	0.178419	-0.00627022	0.0750246	-0.00720362	0.000423712	-0.00681687	1.03e-06	0.000575368	0.715945	-0.00463813	0.0178278
ETS2	cg10024280	-0.000975649	0.617509	-0.0105132	0.719424	-0.00337378	0.524621	-0.000560422	0.874856	-0.00289623	0.23505	0.00168211	0.596269	0.000314709	0.92764
ETS2	cg10065266	-0.00744803	9.16e-11	-0.0066993	0.505328	-0.00766442	0.0272088	-0.00694314	0.000768869	-0.00546235	8.5e-05	0.000904706	0.568504	-0.00550889	0.00519581
ETS2	cg10093938	-0.0122425	1.17e-16	-0.00889531	0.412651	-0.00908733	0.0228416	-0.0100884	4.41e-05	-0.00912163	1.21e-07	0.0013951	0.439843	-0.00793944	0.00126848
ETS2	cg10152449	-0.011497	2.44e-09	0.000970699	0.938764	-0.00829018	0.135461	-0.00553154	0.0952834	-0.00900709	0.000108788	0.00203004	0.398342	-0.00100819	0.757978
ETS2	cg10161996	-0.00219784	0.0305235	0.00400819	0.698695	-0.00419142	0.143383	-0.00398833	0.0340558	0.00045911	0.707974	-0.00067939	0.645292	-0.00402589	0.0236557
ETS2	cg10163895	-0.00989564	0.00269155	0.0250249	0.548442	0.0112308	0.345215	-0.00898233	0.161318	-0.00264891	0.48078	0.00224198	0.71095	-0.00925816	0.105634
ETS2	cg10187792	-0.000720995	0.287328	0.00208988	0.652959	-0.00282661	0.201803	-0.000946283	0.445762	-0.0015547	0.0633372	-0.000509319	0.585461	-0.00125331	0.286616
ETS2	cg10213935	-0.00706765	9.67e-05	0.000112132	0.994668	-0.0120029	0.0185267	-0.0081878	0.0164325	-0.00175669	0.424767	-0.000993049	0.71339	-0.00624967	0.0469885
ETS2	cg10277044	-0.0182235	1.42e-17	-0.000805459	0.950811	-0.0158226	0.0295051	-0.0149436	0.0001158	-0.0141647	2.37e-09	0.00226873	0.459918	-0.00641475	0.0727765
ETS2	cg10327647	-0.00225997	0.023342	-0.00749536	0.381735	-0.00125826	0.638981	-0.00170131	0.316848	-0.003956	0.0034766	0.000308253	0.832201	0.00226562	0.195759
ETS2	cg10334035	0.00088814	0.318964	-0.00724827	0.145649	0.002407	0.421294	0.00237366	0.121206	-0.00137114	0.223778	0.00160941	0.202773	0.00264316	0.0904752
ETS2	cg10346606	-0.0117441	3.63e-14	-0.00242972	0.831742	-0.0112396	0.0140339	-0.0102973	0.000270409	-0.00829204	1.23e-06	0.00230676	0.287025	-0.00852224	0.00108243
ETS2	cg10439456	-0.00227329	0.338507	0.00927896	0.677366	0.0098627	0.137032	0.00390983	0.389824	-0.00180542	0.53731	-0.00235327	0.53912	0.00331161	0.428
ETS2	cg10549986	-0.00783969	1.31e-05	0.0110199	0.404318	0.00229615	0.429138	-0.00525961	0.0763423	-0.000110904	0.950986	0.00406943	0.036143	-0.00639051	0.0193755
ETS2	cg10552523	-0.00415984	0.0427312	0.0262023	0.0997061	-0.00225121	0.717786	-0.00216607	0.596706	-9.09e-05	0.963462	0.00162238	0.594735	-0.00388509	0.263587
ETS2	cg10563063	-0.0081413	7.09e-07	0.0103547	0.569815	-0.0062877	0.127557	-0.00718382	0.0192872	-0.00305579	0.0839728	0.00504351	0.0495174	-0.0103973	0.000219816
ETS2	cg10666909	0.00514224	0.000613939	0.00362052	0.793635	0.00871759	0.050325	0.00654796	0.0210378	0.0046438	0.0154608	-0.000432674	0.838724	0.00477302	0.0703101
ETS2	cg10710569	-0.0100683	9.33e-06	0.0332547	0.00279208	0.00356827	0.632193	-0.00512951	0.202706	-0.00411471	0.10357	0.00295949	0.374296	-0.00536486	0.15122
ETS2	cg10718809	-0.0106234	1.58e-15	-0.00839887	0.246443	-0.00884483	0.0459784	-0.00886365	0.000396405	-0.00935292	3.11e-10	-0.000389244	0.840262	-0.00419539	0.0624182
ETS2	cg10728454	-0.00259484	0.248279	-0.0104841	0.627472	-0.0064466	0.378871	0.000437278	0.920471	-0.00944692	4.94e-05	-0.00241356	0.51622	0.00659176	0.0897009
ETS2	cg10734665	-0.00442782	0.00365065	0.00996705	0.419689	0.000158537	0.971115	-0.000137134	0.961455	-0.00131515	0.409899	0.000117163	0.958739	-0.000595593	0.814487
ETS2	cg10740245	-0.00182584	0.242493	-0.0145935	0.232604	-0.00514723	0.293863	-0.00185612	0.508681	-0.00464156	0.010279	-0.00115185	0.601795	-0.000211575	0.93701
ETS2	cg10771443	-0.0130178	4.65e-12	0.00928704	0.14674	0.00230445	0.599347	-0.00613949	0.0320219	-0.010474	1.82e-05	0.00331086	0.0962055	0.00442164	0.13656
ETS2	cg10778971	-0.00131777	0.0885505	0.00525466	0.499025	-0.00127597	0.708274	-0.00149111	0.358988	0.000569108	0.45888	0.000105817	0.943873	-0.00167422	0.211402
ETS2	cg10784983	-0.00882749	6.63e-12	-0.0013004	0.846829	-0.00668291	0.0931165	-0.00712443	0.00153443	-0.00709426	6.89e-06	0.000693148	0.69697	-0.00513574	0.0196273
ETS2	cg10901323	-0.0100992	9.96e-13	-0.0124789	0.0800596	-0.00968607	0.038699	-0.0107239	4.27e-05	-0.00691646	3.1e-05	0.00168819	0.367072	-0.00842379	0.000449735
ETS2	cg10922280	0.00172055	0.140849	-0.00353111	0.608373	0.00463043	0.104238	0.00398673	0.0484288	-0.00238753	0.115732	-0.000366731	0.800735	0.00588002	0.00374048
ETS2	cg10958877	0.00268563	0.056981	-0.0185581	0.181206	0.00634068	0.141146	0.00416077	0.116373	-0.00062101	0.732484	0.00127069	0.580228	0.00415599	0.0943464
ETS2	cg10959651	-0.0095814	6.73e-06	0.0208566	0.241788	0.00645624	0.204911	-0.00504932	0.181977	-0.00116786	0.513602	0.00415399	0.163746	-0.00504719	0.116746
ETS2	cg10969412	0.00166218	0.0999378	-0.00555664	0.457726	0.00652023	0.0584171	0.00273153	0.14339	-0.00097563	0.436983	0.00125636	0.446405	0.00463923	0.00900856
ETS2	cg11016993	-0.0119644	7.56e-14	0.0123887	0.130994	0.000491459	0.922829	-0.00767819	0.00750684	-0.00834143	1.54e-06	0.00525626	0.0234252	-0.00206366	0.420923
ETS2	cg11029522	-0.00666308	6.63e-05	0.00157862	0.920713	0.00300544	0.588138	-0.0024594	0.432641	-0.00273698	0.109164	0.00336581	0.195492	-0.00111539	0.689939
ETS2	cg11035483	0.0069432	7.93e-09	0.00947738	0.306042	0.00725719	0.0420448	0.0070694	0.0012553	0.00221789	0.0824386	-0.000781868	0.619913	0.00957786	2.65e-06
ETS2	cg11047325	-0.00673947	0.0202818	0.00892222	0.684455	-0.00554325	0.503664	-0.00807361	0.128627	0.0014956	0.670426	-0.00257239	0.564647	-0.00969213	0.0495703
ETS2	cg11095027	0.00042189	0.724419	0.00624102	0.501613	-0.00198878	0.546795	0.000493576	0.826749	-0.00196149	0.173011	-0.00107357	0.53514	0.00204016	0.334179
ETS2	cg11105610	-0.000771404	0.47256	0.00444783	0.616589	0.00774124	0.0500776	0.000941385	0.660467	0.000378743	0.738022	0.00117323	0.492801	0.00188842	0.304608
ETS2	cg11132334	0.0049472	5.61e-06	-0.0108624	0.365128	0.00740054	0.0104689	0.00629733	0.000904624	0.000181468	0.888652	-0.000584534	0.715728	0.00704571	8.31e-05
ETS2	cg11163555	-0.0029196	0.00981436	0.00328517	0.622565	-0.00532757	0.131065	-0.0025361	0.239232	-0.00388045	0.00697356	-0.00312595	0.0484158	-0.00135767	0.49693
ETS2	cg11187245	0.00192365	0.448299	0.0138291	0.711191	0.0176447	0.0408471	0.00540787	0.318636	0.00662153	0.00304637	-0.000726933	0.876654	-0.000331535	0.93786
ETS2	cg11202345	-0.0028007	0.086072	0.00340214	0.804738	0.00349489	0.516489	-0.00507048	0.121905	0.00136152	0.459441	0.00167355	0.51156	-0.00611399	0.0317953
ETS2	cg11211792	-0.00219374	0.21912	0.0265261	0.0242988	0.00673046	0.298169	0.0023076	0.504023	0.000682107	0.712977	3.86e-05	0.989343	0.00369075	0.214044
ETS2	cg11224765	-0.00995106	4.03e-09	0.00386138	0.578086	-0.00500676	0.176217	-0.00772566	0.00100618	-0.00589192	0.0156445	-0.000759824	0.631159	-0.00212564	0.450937
ETS2	cg11251971	-0.0073144	2.96e-05	0.00928854	0.511322	-0.00602983	0.363005	-0.00658656	0.0617676	-0.0025788	0.136884	-0.000224729	0.939892	-0.00848256	0.00501859
ETS2	cg11254522	-0.00170755	0.102863	-0.00417225	0.686562	-0.00382161	0.280042	-0.000560868	0.763174	-0.00324555	0.0176094	-0.00148685	0.37173	0.00105413	0.567895
ETS2	cg11303842	0.000114934	0.913929	-0.00343294	0.697549	-0.00581841	0.0584058	-0.00137144	0.460716	-0.00200359	0.139626	5.94e-05	0.967852	0.000279768	0.87898
ETS2	cg11317199	0.00369767	0.100064	0.00248453	0.861644	-0.000499949	0.95739	0.00198808	0.654134	-0.000815826	0.753907	-0.00287523	0.477798	0.00493778	0.205053
ETS2	cg11320084	0.000997466	0.229966	0.00101477	0.86784	0.001436	0.510736	0.00126976	0.335147	-0.00110337	0.341445	-0.00022944	0.829322	0.00064142	0.657673
ETS2	cg11397754	-0.00746696	1.4e-07	0.0119506	0.400412	-0.00591759	0.134113	-0.00537139	0.0348525	-0.00519872	0.00286196	-0.00131478	0.517373	-0.00395764	0.101707
ETS2	cg11459681	-0.006811	8.82e-07	-0.0111316	0.148247	0.00221184	0.639757	-0.00602635	0.0223534	-0.00370002	0.0284259	0.00231963	0.264704	-0.00164848	0.488708
ETS2	cg11562571	0.00505304	8.76e-06	0.00194443	0.740702	0.00632694	0.0449208	0.00419295	0.0305579	0.00229446	0.119142	0.000817845	0.546535	0.00303139	0.123989
ETS2	cg11567978	-0.00328805	0.0384018	0.00467839	0.771534	-0.00460386	0.392285	-0.00467945	0.128573	-0.00423599	0.0191873	0.00050111	0.85811	0.00112279	0.685043
ETS2	cg11587584	0.00495049	0.000457632	-0.00126602	0.926572	0.0103424	0.0106092	0.00651542	0.00852079	0.00519163	0.00505389	-0.000250209	0.904309	0.00391118	0.107588
ETS2	cg11594821	0.00237183	0.148543	0.0200705	0.250379	0.00520933	0.316083	0.00490996	0.134264	0.00456601	0.0141423	-0.00111925	0.668182	0.000180928	0.949785
ETS2	cg11611544	0.00157478	0.21368	-0.00511022	0.446862	-0.00295331	0.394302	0.000345608	0.879727	-0.00159402	0.263015	-0.000580217	0.733727	0.00214647	0.313679
ETS2	cg11617938	0.00392619	0.0167538	0.00978669	0.609609	0.0101434	0.0240623	0.00792143	0.00980517	0.00369323	0.0674105	-0.00343705	0.183971	0.00482702	0.0874004
ETS2	cg11622162	-0.000847331	0.280561	0.00533167	0.33395	-0.000588581	0.818537	-0.000760655	0.614553	0.00092045	0.320833	3.89e-05	0.974048	-0.0018157	0.184542
ETS2	cg11638399	-0.0126731	8.67e-16	-0.00870622	0.397403	-0.0138586	0.0159923	-0.0116549	8.99e-05	-0.00976924	1.74e-08	0.000430981	0.852206	-0.00789535	0.00284271
ETS2	cg11643402	-0.00439282	0.000589215	-0.0120665	0.196202	-0.0013743	0.699528	-0.0026436	0.212924	-0.00622218	0.000258186	0.000481403	0.773302	0.0022664	0.313586
ETS2	cg11684450	-0.0024099	0.0690625	-0.0070739	0.634023	-4.63e-05	0.987803	-0.000511564	0.830385	-0.00652989	9.16e-05	0.00251184	0.206486	0.00493839	0.0319555
ETS2	cg11694510	0.00104968	0.520116	0.0207238	0.113663	0.000712704	0.898651	0.00208558	0.52867	0.00227463	0.157285	-0.000634131	0.804946	0.0014483	0.609445
ETS2	cg11702942	-0.00538804	0.00236209	0.0198997	0.152813	-0.00151001	0.824004	-0.00379525	0.299729	0.000479431	0.704753	0.0011464	0.710544	-0.00251746	0.377638
ETS2	cg11738389	0.00461199	0.00756456	0.000196802	0.992398	0.00566294	0.295723	0.00508222	0.132002	-7.88e-05	0.968623	-0.00108578	0.709379	0.00301845	0.313168
ETS2	cg11829870	-0.00548661	9.55e-06	-0.00345927	0.776296	-0.00324272	0.479174	-0.00378152	0.139091	-0.0035027	0.00410382	0.00113598	0.623543	2.47e-05	0.990749
ETS2	cg11847933	-0.00146197	0.215759	-0.00474564	0.644987	0.00381809	0.245848	0.00154867	0.421527	-0.00416352	0.00958817	-0.00136965	0.426556	0.00315445	0.129699
ETS2	cg11867489	0.00317881	0.00571848	0.00496045	0.67526	0.00152431	0.637783	0.000933835	0.656024	0.000838795	0.537129	0.000205279	0.908591	0.00177577	0.35981
ETS2	cg11920110	-0.00190726	0.233341	-0.000891699	0.960074	-0.00836876	0.0805682	-0.00281962	0.352498	-0.0040049	0.0365379	-0.00306203	0.281246	0.0011932	0.668144
ETS2	cg11946459	0.000514889	0.90848	-0.0190359	0.697603	0.0155213	0.338822	0.00235752	0.780921	0.00962881	0.0594618	-0.00457074	0.543455	-0.00528787	0.491911
ETS2	cg12013713	-0.00766739	4.83e-05	0.0145995	0.430117	-0.00468913	0.467709	-0.000405446	0.913063	-0.00595338	0.00189028	0.00246677	0.4421	-0.000117941	0.970532
ETS2	cg12037516	-0.00223554	0.0129266	0.00269668	0.671201	0.000195217	0.966933	-0.00115803	0.567617	8.47e-05	0.89409	0.000809802	0.678324	-0.000157373	0.917511
ETS2	cg12049875	-0.0091885	1.09e-12	-0.00447902	0.461386	-0.0106263	0.00735891	-0.00764088	0.000865106	-0.00732166	7.92e-07	0.000385659	0.826023	-0.00568144	0.00984395
ETS2	cg12049992	0.000831262	0.714085	0.0152532	0.454933	0.0116698	0.130183	0.00315452	0.441935	-0.00451545	0.124171	-0.000622082	0.860753	0.00682649	0.0830894
ETS2	cg12070987	-0.0087683	5.35e-12	0.00168873	0.885927	-0.00921021	0.0151587	-0.00889697	0.000220587	-0.0044287	0.000725188	0.0017179	0.386999	-0.00798997	0.00019588
ETS2	cg12088946	-0.00306226	0.128539	-0.000881163	0.957484	0.0012243	0.861302	-0.00458775	0.235466	0.00213424	0.396731	0.00461946	0.138521	-0.00595283	0.0941995
ETS2	cg12094903	0.00265676	0.0764391	0.0143731	0.292847	0.0023957	0.626342	0.00363842	0.168268	0.00422385	0.034189	-0.00107367	0.648492	0.00107481	0.683932
ETS2	cg12110437	-0.0056249	0.0820019	0.0374752	0.05349	0.00894678	0.388992	-0.00321232	0.586225	0.0034938	0.338389	0.00485256	0.287421	-0.00506168	0.346784
ETS2	cg12114203	0.00117648	0.371042	0.00482475	0.680737	-0.00316498	0.418233	0.000693823	0.750362	-0.00207286	0.226531	-0.00212343	0.29569	0.00212987	0.349911
ETS2	cg12141483	0.000843617	0.36484	-0.00698706	0.20652	0.000321195	0.926512	0.000236162	0.891653	-0.000700438	0.554737	-0.00194747	0.236511	0.00126324	0.442007
ETS2	cg12172349	-0.00169632	0.00223238	0.00512086	0.171193	-0.00041642	0.877791	-0.00138829	0.234273	-0.000590311	0.251876	0.00115609	0.335067	-0.000714659	0.455195
ETS2	cg12187985	-0.00128249	0.438813	-0.016316	0.382689	0.000455008	0.911721	0.00203235	0.466684	-0.00738298	0.000795639	0.000661149	0.77506	0.0088229	0.0022101
ETS2	cg12299361	-0.0120416	7.1e-15	0.00724056	0.310433	-0.00866911	0.0866591	-0.0111435	5.36e-05	-0.00871972	1.37e-06	0.00031359	0.890386	-0.0072563	0.00540149
ETS2	cg12303312	-0.00856345	1.01e-11	-0.00459019	0.58086	-0.00920381	0.0266979	-0.00742951	0.00150292	-0.00670582	2.6e-06	-0.000831084	0.631696	-0.00576621	0.00741437
ETS2	cg12319836	0.00364987	0.000375586	0.00426527	0.567665	0.00171313	0.621047	0.00471769	0.0140086	-0.000181641	0.872922	-0.00159143	0.326766	0.00584735	0.000810971
ETS2	cg12331471	-0.00200372	0.186576	0.0267634	0.0451025	0.000718779	0.821076	-0.00115686	0.641021	0.00473581	0.0057361	0.00198467	0.28488	-0.00664142	0.00610008
ETS2	cg12359279	-0.000440413	0.106211	-0.000422512	0.824377	0.00053112	0.491217	3.47e-05	0.943097	-0.00025203	0.465148	0.000432812	0.215799	0.000149966	0.756091
ETS2	cg12371075	-0.0119343	7.32e-14	0.000906815	0.932443	-0.0114457	0.0273091	-0.0108555	0.000158115	-0.00897104	1.2e-06	0.00062333	0.781363	-0.00958468	0.000370701
ETS2	cg12378285	-0.00084113	0.593541	-0.0039297	0.73988	0.00109658	0.807335	0.000507101	0.851118	-0.00301949	0.113739	0.000230766	0.922604	0.00261263	0.346573
ETS2	cg12379452	-0.00141413	0.173349	0.00926664	0.405605	-0.00518874	0.20578	-0.00143963	0.508253	0.000949164	0.38351	-0.000689677	0.725417	-0.0019859	0.274553
ETS2	cg12394215	-0.00485155	0.0004262	-0.000650797	0.954502	-0.00314575	0.489379	-0.00388123	0.101094	-0.00781276	2.68e-05	0.000986468	0.622316	0.00264598	0.270935
ETS2	cg12424383	-0.00327464	5.91e-05	0.00527528	0.340787	-0.00524204	0.190071	-0.00257365	0.144384	-0.00164672	0.0179858	-0.0020026	0.250357	-0.00116544	0.408262
ETS2	cg12439472	-0.0276298	6.9e-06	0.031659	0.507844	0.00768398	0.591028	-0.0177668	0.107925	-0.00137907	0.802682	0.0116152	0.144517	-0.025741	0.00679601
ETS2	cg12461141	-0.00606253	0.000448515	0.0056587	0.699969	-0.00566056	0.336317	-0.00612718	0.0893705	-0.00094847	0.576612	0.000150109	0.958352	-0.0062442	0.0332708
ETS2	cg12539787	-0.000306173	0.830013	-0.000727543	0.960428	-0.00177459	0.615179	0.00115768	0.627578	-0.00292426	0.124822	-0.000871697	0.66871	0.00358501	0.150848
ETS2	cg12551079	-0.00401411	0.0191461	0.00367731	0.809906	-0.00025875	0.956327	-0.00151618	0.632906	-0.00866305	3.1e-05	-0.00111761	0.642337	0.00565764	0.0581551
ETS2	cg12557158	-0.00359001	0.00892324	0.00114627	0.946177	-0.00774785	0.155422	-0.00244257	0.441645	-0.00141576	0.192376	-0.0022788	0.375911	-0.00210137	0.383153
ETS2	cg12588917	0.00111575	0.631027	-0.00707427	0.810999	0.0123625	0.110523	0.00605351	0.20368	0.00443273	0.0705677	0.000538572	0.895402	0.00105037	0.790767
ETS2	cg12592772	-0.00988563	2.37e-13	-0.00963583	0.194754	-0.00886315	0.026364	-0.00823235	0.000432355	-0.0075178	2.45e-06	0.000660073	0.698605	-0.00703698	0.00210663
ETS2	cg12596733	-0.0127315	4.86e-14	-0.00560872	0.468172	-0.0103895	0.0562284	-0.00994186	0.00096335	-0.0101726	2.3e-07	0.00104907	0.629763	-0.00760526	0.00779601
ETS2	cg12611914	-0.00629146	0.00112001	-0.00146655	0.888034	-0.00689501	0.224448	-0.00573494	0.0939428	-0.00573976	0.0130728	8.04e-05	0.974333	-0.00268298	0.427885
ETS2	cg12614898	0.000875489	0.50591	0.000965588	0.937162	-2.63e-05	0.994167	0.000575363	0.781568	-0.00151038	0.427603	-0.00193493	0.290502	0.00149152	0.520285
ETS2	cg12628528	0.0042953	0.000446579	0.0033455	0.75219	0.00154767	0.696511	0.00287942	0.200899	0.00247091	0.0991397	-0.000110365	0.958599	0.00228293	0.283515
ETS2	cg12757378	-0.00101763	0.304192	-0.019934	0.147991	-0.00272537	0.454562	-0.00203443	0.289684	-0.00236463	0.0418913	-0.00173333	0.339513	-0.000135315	0.937326
ETS2	cg12792363	-0.0126368	9.96e-12	0.00558631	0.726679	-0.0147473	0.0124332	-0.0114192	0.000517368	-0.0070701	0.000330016	0.000786436	0.768117	-0.0129971	3.29e-05
ETS2	cg12798040	6.64e-05	0.973989	0.0066191	0.74583	-0.00170636	0.813023	0.00166414	0.683973	-0.00416471	0.0700464	-0.000625076	0.855513	0.00522013	0.148933
ETS2	cg12803108	-0.0050108	0.00373564	-0.000638447	0.949456	-0.00956147	0.0726181	-0.00369686	0.223124	-0.00724029	0.000740848	-0.000692949	0.756725	0.000505285	0.867526
ETS2	cg12807764	-0.00508862	0.0279284	-0.0109896	0.713326	-0.00283621	0.692592	-0.000688911	0.871527	-0.0111307	5.67e-05	-0.00335939	0.399624	0.0106084	0.0081488
ETS2	cg12828896	-0.00261836	0.534155	0.0536819	0.149223	0.0189169	0.102569	0.00577143	0.502448	0.00628267	0.115297	0.00255707	0.674194	-0.000594096	0.931897
ETS2	cg12836643	0.00362164	4.11e-05	-0.0027364	0.792383	0.00364702	0.209709	0.00452485	0.00504016	0.000555293	0.601966	0.000805958	0.581449	0.00344246	0.0203858
ETS2	cg12870332	-0.0132882	5.7e-14	-0.0106026	0.231979	-0.013526	0.0125893	-0.0112478	0.000573587	-0.00968839	2.2e-07	0.000691554	0.760317	-0.00847702	0.00462425
ETS2	cg12877361	0.00441856	0.000709601	-0.00789405	0.490593	-0.00207537	0.621358	0.00233745	0.352612	0.00126418	0.332599	-0.00194031	0.358732	0.00223045	0.300858
ETS2	cg12906975	-0.00340238	0.001071	-0.000210169	0.979146	-0.00216618	0.701076	-0.00218738	0.364463	-0.00100375	0.0366839	-0.000810221	0.727081	-0.00142758	0.420438
ETS2	cg12945470	-0.00154162	0.312766	-0.00879638	0.488226	-0.000460553	0.928168	0.00253886	0.367137	-0.00614249	0.00151666	-0.00161399	0.554098	0.0058943	0.0279414
ETS2	cg12955084	-0.00528904	1.52e-05	-0.0138411	0.194104	-0.0046565	0.157815	-0.00239615	0.255016	-0.0087632	5.24e-08	-0.000847726	0.642624	0.00295599	0.161752
ETS2	cg12975667	-0.00249656	0.0208611	0.00488337	0.508818	-0.00490724	0.238491	-0.0018728	0.390238	-0.00301926	0.0150063	-0.000495194	0.792488	-0.000889833	0.642174
ETS2	cg12987761	-0.00858467	0.00023607	-0.0137747	0.544318	-0.00654206	0.3757	-0.00460317	0.282524	-0.00458046	0.10049	-0.00273987	0.490058	-0.00222976	0.580038
ETS2	cg12999836	-0.00809017	8.89e-08	0.00732611	0.645074	-0.00814812	0.0828621	-0.0103461	0.000273292	-0.00297114	0.0988177	0.00156643	0.558407	-0.00923552	0.000336187
ETS2	cg13007871	0.00194027	0.135572	0.00171665	0.877521	0.00504505	0.25205	0.0024877	0.317547	0.00421213	0.00757732	-0.000748934	0.72873	-0.000752725	0.743145
ETS2	cg13045500	-0.00328342	0.0597963	0.00282332	0.85302	-0.00242802	0.706015	-0.00709495	0.0371904	0.00307772	0.145837	0.00212786	0.457911	-0.00688387	0.0239515
ETS2	cg13072055	-0.0110108	2.34e-12	-0.00206453	0.795282	-0.0106675	0.0216346	-0.0102818	0.000215382	-0.00754201	2.26e-05	5.6e-05	0.97703	-0.00845652	0.00156049
ETS2	cg13086983	-0.0108092	8.69e-15	-0.00575568	0.524071	-0.0113659	0.0134279	-0.00849062	0.000669743	-0.00859412	8.8e-08	0.000856527	0.652459	-0.0062307	0.00808471
ETS2	cg13092901	-0.00369877	0.000360755	-0.00211016	0.628896	-0.00253116	0.127492	-0.00327002	0.0291437	-0.00166562	0.258101	-0.00192189	0.0346636	-0.00199411	0.265767
ETS2	cg13100600	0.00300883	0.126275	-0.0347688	0.0546298	-0.00204985	0.775027	-0.00140742	0.706455	-0.00020943	0.920802	0.00351966	0.290667	0.00082502	0.800432
ETS2	cg13119178	-0.00706306	3.65e-09	-0.00623145	0.522858	-0.00458701	0.191393	-0.00469867	0.0224956	-0.00561554	0.000141226	0.000156927	0.921366	-0.00442928	0.0321872
ETS2	cg13130398	-0.00328501	0.192615	0.0356326	0.0350189	0.0176367	0.0994119	0.00683858	0.210949	-0.00059997	0.734162	0.00302008	0.497811	0.00392157	0.35621
ETS2	cg13149147	-0.00397785	0.00174306	-0.00296633	0.782927	-0.0029096	0.283917	-0.00168704	0.431184	-0.00633028	0.000113157	-0.00134685	0.40229	0.00129447	0.563145
ETS2	cg13155430	-0.010604	0.000242045	0.0319581	0.220906	-0.011879	0.387275	-0.0112113	0.0907836	-0.000659368	0.525348	-0.00159297	0.794221	-0.00746491	0.120695
ETS2	cg13172359	-0.0118659	1.79e-06	0.00746777	0.48157	-0.00398219	0.342733	-0.00961815	0.00649227	-0.00561322	0.11152	0.00557706	0.0261283	-0.00438544	0.300452
ETS2	cg13250178	-0.00906351	9.51e-12	-1.26e-05	0.998292	-0.00884584	0.0194392	-0.00836739	0.000784228	-0.0063762	2.09e-05	0.00138164	0.402187	-0.00470364	0.0392443
ETS2	cg13272096	-0.0120184	6.1e-07	-0.00816762	0.627002	-0.0155952	0.0771144	-0.0148041	0.00100892	-0.00302051	0.277705	0.000703372	0.857923	-0.0140658	0.000626404
ETS2	cg13304609	-0.0088849	0.000454178	0.0196392	0.418993	-0.0067272	0.583752	-0.00694519	0.234405	-0.00106958	0.28184	0.00290947	0.596491	-0.00773761	0.0694696
ETS2	cg13343932	-0.00756456	0.000957026	-0.00205253	0.92096	-0.0101009	0.105424	-0.010713	0.0115268	-0.0012562	0.655834	-0.00400559	0.248979	-0.00680108	0.0839809
ETS2	cg13406746	-0.000203046	0.820945	0.0105313	0.24922	0.00485309	0.0871788	0.000976049	0.551482	0.000653186	0.565261	0.00157348	0.275213	0.00201601	0.201206
ETS2	cg13419792	-0.00206051	0.00102518	-0.00559891	0.278888	0.000250523	0.917364	-0.00183522	0.146981	-0.000912321	0.170292	0.000780611	0.495655	0.000161254	0.880823
ETS2	cg13443575	-0.00746305	2.1e-07	-0.0135688	0.187147	-0.00437527	0.255221	-0.00734089	0.0041411	-0.00293644	0.0714287	0.00453356	0.0230339	-0.00980727	7.63e-05
ETS2	cg13452062	-0.0451954	1.2e-07	0.12163	0.186553	0.0182208	0.256269	-0.0281347	0.0838669	-0.00286189	0.257149	0.0247382	0.0288813	-0.0302847	0.0112031
ETS2	cg13474450	-0.0124693	3.99e-14	0.00938079	0.414166	-0.0110845	0.0110973	-0.00898294	0.00241509	-0.0103016	2.56e-08	0.00178962	0.396846	-0.0047995	0.0862822
ETS2	cg13524037	-0.0108362	1.69e-12	-0.0030349	0.722835	-0.00851449	0.0713267	-0.00907125	0.000963043	-0.00902821	6.71e-07	0.000562639	0.784701	-0.00669398	0.0106022
ETS2	cg13525276	0.00781853	0.000126991	-0.0246941	0.14172	0.00764271	0.232716	0.0081426	0.0289691	0.0019814	0.414141	-0.00142962	0.65092	0.0104285	0.00342094
ETS2	cg13575216	-0.00512097	2.07e-06	0.0140536	0.072366	-0.00675214	0.187083	-0.0055843	0.011694	-0.00208504	0.0688239	-0.00124585	0.556105	-0.00378208	0.0409899
ETS2	cg13587253	0.00303611	0.117415	-0.0122218	0.537061	-0.0129872	0.0813685	-0.000612979	0.864454	0.00018618	0.927689	-0.0056456	0.0919928	-0.00255279	0.444352
ETS2	cg13618969	-0.0111029	1.52e-11	-0.00530854	0.564114	-0.0111593	0.0709925	-0.00839233	0.00500501	-0.00836329	1.76e-06	0.000911751	0.711071	-0.00604674	0.0321374
ETS2	cg13619623	0.000550734	0.56939	-0.00900438	0.374903	0.00248894	0.305019	0.00240164	0.140992	-0.00176066	0.173782	0.00156176	0.263755	0.00436483	0.0106822
ETS2	cg13643186	-0.0113848	5.71e-14	-0.00698626	0.564459	-0.0110431	0.0398404	-0.0100674	0.000317343	-0.00870301	1.29e-07	0.00184749	0.418609	-0.00717536	0.00519483
ETS2	cg13693517	0.00377161	0.00149555	-0.017071	0.151185	0.0018852	0.636968	0.00114215	0.592444	0.00163401	0.255703	0.00135293	0.478432	0.00169356	0.407726
ETS2	cg13723336	-0.00176159	0.120311	-0.00175166	0.785966	0.000251922	0.934065	-0.00238629	0.210509	-0.00345789	0.0187269	2.9e-05	0.98398	0.00021023	0.915025
ETS2	cg13728275	-0.00996818	1.85e-12	-0.00943416	0.144638	-0.00859592	0.0471088	-0.00822292	0.00114179	-0.00852178	6.19e-07	0.00107761	0.565635	-0.00606685	0.0120387
ETS2	cg13755924	-0.00790683	1.36e-05	0.03121	0.092964	-0.00413141	0.573896	-0.00951667	0.00919346	-0.000249444	0.882159	0.00150713	0.664829	-0.00848917	0.00451138
ETS2	cg13781414	-0.00341809	0.0015793	0.00195866	0.77893	-0.00331476	0.347493	-0.00180409	0.374651	-0.00289306	0.0214316	-0.000272457	0.873855	-0.000358941	0.847887
ETS2	cg13782919	-0.0025407	0.0511554	-0.00276852	0.826623	-0.00180334	0.609164	-0.00108715	0.62893	-0.00594299	0.000795832	-0.000868168	0.662537	0.00356171	0.115819
ETS2	cg13785019	0.000442506	0.789615	0.0137363	0.467276	-0.00231307	0.602419	0.00125438	0.659931	-0.00167542	0.446784	-0.0025441	0.296372	0.00385004	0.187192
ETS2	cg13789214	-0.00280525	0.0194469	-0.00906972	0.266044	-0.00502271	0.144697	-0.00487098	0.0273926	-0.0029676	0.0466614	0.000712631	0.665459	-0.00384929	0.065021
ETS2	cg13844341	-0.01137	4.28e-15	-0.0001394	0.98879	-0.0132804	0.00277513	-0.0108396	7.17e-05	-0.00868253	2.34e-08	0.00266117	0.183202	-0.00659017	0.00701873
ETS2	cg13849515	0.00783506	3.82e-06	0.00121729	0.930775	0.00362485	0.452568	0.00814433	0.0105462	0.000350683	0.828925	-0.00182852	0.476377	0.00899548	0.00103998
ETS2	cg13896879	-0.0038413	0.00494982	-0.00714059	0.386122	-0.00224164	0.630703	-0.00113383	0.648804	-0.00624247	0.000126539	0.000897944	0.67449	-0.000336193	0.887905
ETS2	cg13933891	-0.0100588	1.35e-12	-0.00493894	0.412923	-0.00893765	0.0539698	-0.00805063	0.000795534	-0.0073999	1.97e-05	0.00039469	0.838626	-0.00654669	0.00672382
ETS2	cg13935634	-0.00763304	0.000127563	0.00643021	0.709451	-0.0025034	0.732876	-0.00833258	0.0252507	-0.00401136	0.106895	0.00154579	0.633868	-0.0059749	0.0840367
ETS2	cg13953458	0.00565677	4.16e-06	-0.00477919	0.628376	0.00289923	0.47226	0.00504004	0.0293934	0.00179467	0.183327	-0.00142508	0.440344	0.00510741	0.0137458
ETS2	cg13980638	-0.0103437	3.06e-15	-0.00607528	0.527546	-0.00838759	0.0327625	-0.00822912	0.000543663	-0.00802358	3.58e-08	0.00267684	0.141674	-0.00634298	0.00407022
ETS2	cg14000144	0.00322946	0.0545353	-0.0266309	0.0661134	0.0051097	0.313012	0.00457686	0.132186	-0.000604341	0.770882	0.00111848	0.658326	0.00173894	0.54862
ETS2	cg14002778	0.00357449	0.0223547	-0.000843539	0.933661	0.00197495	0.681884	0.00431509	0.115488	-0.00139272	0.449109	0.00139552	0.540688	0.00574646	0.0338192
ETS2	cg14028598	-0.015045	4.29e-13	-0.00733173	0.544209	-0.0126902	0.0867326	-0.014997	5.84e-05	-0.00948663	3.53e-05	0.000979862	0.750565	-0.0130213	0.000205455
ETS2	cg14064762	0.000757566	0.484469	0.00907664	0.44601	-0.00135006	0.712701	0.00328754	0.109519	-0.00251101	0.0399171	-0.0038099	0.0515126	0.00486079	0.00971159
ETS2	cg14085060	-0.00864845	3.21e-12	-0.00450133	0.349101	-0.00818327	0.0669455	-0.00918175	3.56e-05	-0.00474018	0.0015034	0.00120995	0.503212	-0.00744968	0.000390391
ETS2	cg14126601	-0.00948596	2.31e-05	-0.00038738	0.982207	-0.000945585	0.862568	-0.00592771	0.121004	-0.00458745	0.0945621	0.00313511	0.293777	-0.000521131	0.890049
ETS2	cg14129477	-0.00413696	0.00995362	0.0192733	0.153407	-0.0035328	0.60285	-0.00574293	0.0738607	-0.000168408	0.92577	-0.00128114	0.658678	-0.00631193	0.0228357
ETS2	cg14224203	-0.00906631	2.36e-07	-1.16e-05	0.999464	-0.0102212	0.0598773	-0.00725821	0.0257567	-0.0057562	0.00554727	0.00111152	0.677207	-0.00661472	0.0298439
ETS2	cg14234394	0.00345608	0.053219	-0.0178168	0.252699	-0.00341824	0.473141	0.00467904	0.146924	-0.00202626	0.357177	-0.0018829	0.462364	0.00471399	0.122564
ETS2	cg14286514	-0.002911	0.0932377	0.0184567	0.222486	0.00419109	0.422795	-0.000162564	0.956126	0.000337092	0.874344	0.00341342	0.189304	-0.000909515	0.759059
ETS2	cg14293575	-0.0052674	0.12777	0.0248168	0.4543	0.0125344	0.459945	0.00216853	0.787788	0.000783682	0.454887	0.00167617	0.82135	0.00589934	0.307495
ETS2	cg14301914	-0.00909431	1.31e-12	-0.00636889	0.379299	-0.00791809	0.0484923	-0.00720942	0.00171438	-0.00733187	1.27e-06	0.000666752	0.692755	-0.00508215	0.0201671
ETS2	cg14321269	-0.00488209	1.92e-06	0.00440551	0.652205	-0.00283944	0.386023	-0.00281585	0.131994	-0.00311676	0.0146076	-0.000247588	0.873659	-0.00201833	0.247466
ETS2	cg14333162	-0.0072784	0.00264357	0.0371445	0.212457	-0.00621953	0.390162	-0.00496414	0.255381	-0.0031869	0.289482	0.00190111	0.636671	-0.00314533	0.457345
ETS2	cg14349855	-0.00327647	0.0766936	-0.00114025	0.936209	-0.000441414	0.913541	0.000796099	0.800452	-0.00573044	0.0238486	-2.08e-05	0.993612	0.002317	0.481749
ETS2	cg14353998	-0.00371409	9.41e-05	-0.00472228	0.383971	-0.00144612	0.599161	-0.00192921	0.217507	-0.00178976	0.138451	0.00116934	0.336807	-0.00179394	0.261745
ETS2	cg14360917	0.00312149	0.0194812	-0.0165923	0.188158	0.00337045	0.336678	0.00300391	0.179574	0.000403337	0.828185	0.00076553	0.687761	0.00205663	0.376508
ETS2	cg14374463	0.00639366	1.36e-07	0.00113932	0.893504	0.00502178	0.230798	0.00513228	0.0123775	0.00364849	0.0183455	-0.000648042	0.731802	0.00388303	0.0573674
ETS2	cg14392283	-0.00183565	0.155761	0.00858401	0.0613355	0.00737442	0.316686	0.000953252	0.754339	-0.000405062	0.407823	0.00268709	0.349506	0.00389987	0.075568
ETS2	cg14423620	0.000183456	0.520752	-0.00125632	0.423965	0.000592008	0.492051	8.36e-05	0.868416	-0.000180463	0.623421	0.000291595	0.435011	-0.000461365	0.353346
ETS2	cg14426099	-0.0124224	6.43e-16	-0.0026842	0.772635	-0.0119119	0.0167322	-0.0109201	0.000121774	-0.009542	2.69e-08	0.000496945	0.812088	-0.00661071	0.0106436
ETS2	cg14428587	-0.00264503	2.74e-05	0.00380989	0.490688	-0.00179173	0.495258	-0.00197463	0.123665	-0.00185469	0.00845246	0.000452198	0.712297	-0.00100075	0.36158
ETS2	cg14463638	-0.0067519	6.07e-05	-0.000683179	0.939021	-0.00522486	0.22955	-0.00502454	0.110813	-0.00756075	0.000147485	0.000668188	0.759588	-1.82e-05	0.995104
ETS2	cg14463959	-0.00910878	1.44e-11	-0.00465938	0.601617	-0.00990039	0.0200194	-0.00844706	0.000598409	-0.00640612	3.84e-05	0.000413971	0.819578	-0.00779083	0.00069766
ETS2	cg14495063	0.00144662	0.208555	0.00724873	0.542143	0.000617745	0.861531	0.00163682	0.460603	-0.00188828	0.164789	-0.00372445	0.0434143	0.00498638	0.0121387
ETS2	cg14538312	-0.00397631	0.0141986	-0.0141922	0.453981	-0.00844934	0.106132	-0.00502265	0.105575	-0.00435729	0.0266478	-0.00141246	0.587704	-0.00261288	0.36115
ETS2	cg14578677	-0.0116654	7.74e-13	-0.0131041	0.184207	-0.00971693	0.0702882	-0.0118741	0.00010387	-0.00743258	1.64e-05	0.0021563	0.356836	-0.0103322	0.000177783
ETS2	cg14595557	-0.0117354	1.44e-08	0.0220438	0.146828	0.00156355	0.819373	-0.00896855	0.0314316	-0.00374215	0.00906428	0.00403229	0.223515	-0.00839867	0.009864
ETS2	cg14617454	-0.00131687	0.153934	0.00774661	0.38211	-0.00404941	0.478983	-0.00108022	0.628145	0.000242412	0.633116	-0.00153301	0.519902	-0.00162741	0.316709
ETS2	cg14750551	-0.00230775	0.025446	0.00541026	0.610907	-0.00415447	0.49256	-0.00210039	0.404196	-0.000242797	0.621417	-0.000382137	0.883563	-0.00120519	0.503837
ETS2	cg14849578	-0.00083468	0.523222	-0.00536744	0.666429	-0.00400462	0.246443	0.000264764	0.908836	-0.00463031	0.00557989	-0.00335378	0.0860631	0.00624397	0.0061285
ETS2	cg14864167	-0.00979554	0.0307407	0.067079	0.0253458	0.000966183	0.954818	-0.00310229	0.763134	0.00125737	0.666526	0.00301156	0.725797	-0.00341035	0.657356
ETS2	cg14870271	-0.00314496	0.0765565	0.00983375	0.533283	0.00469707	0.453104	-0.00266867	0.473121	0.000543804	0.751503	0.00115646	0.702407	-0.00442443	0.147265
ETS2	cg14871225	-0.010439	3.61e-12	-0.00956269	0.442985	-0.00933247	0.072988	-0.0102768	0.000301749	-0.0062293	8.16e-05	0.00222284	0.353219	-0.0102959	4.93e-05
ETS2	cg14880222	-0.00401458	0.00220298	0.00229335	0.811015	0.00249315	0.615587	-0.00139385	0.568949	-0.000735411	0.579854	0.000698097	0.741406	-0.00110308	0.610291
ETS2	cg14943355	-0.0104083	0.00534308	0.0424616	0.271641	0.00470767	0.662912	-0.00888697	0.261274	0.00236077	0.384577	0.00474807	0.425072	-0.0111993	0.070383
ETS2	cg14951497	0.000739179	0.601015	0.000393856	0.981971	0.00735791	0.178341	0.00256449	0.386035	0.00249654	0.0382435	0.00327727	0.229408	0.00294506	0.219734
ETS2	cg15015109	-0.0109865	4.52e-14	-0.00678883	0.384565	-0.0104355	0.0298838	-0.0106105	5.7e-05	-0.00747366	9.16e-06	0.00180515	0.377353	-0.00752707	0.0022105
ETS2	cg15095344	-0.00697248	3.38e-13	0.00561881	0.411107	-0.00239661	0.406401	-0.0044993	0.00769881	-0.00638619	2.73e-07	0.00071134	0.573631	-0.000642221	0.694073
ETS2	cg15143938	-0.00138575	0.235007	-0.00749768	0.54913	-0.00106924	0.786701	0.00102633	0.625747	-0.00402944	0.00442038	0.00226488	0.263648	0.00455051	0.0264549
ETS2	cg15174565	-0.0020175	0.074902	0.00564864	0.511991	-0.00317663	0.354524	-0.000568247	0.782083	-0.00499644	0.000555529	-0.00101478	0.542582	0.00332481	0.0898781
ETS2	cg15201259	-0.00869833	8.6e-13	-0.00647059	0.363245	-0.00744552	0.0579792	-0.00780651	0.00041259	-0.00694585	1.09e-06	0.00121868	0.47152	-0.00550843	0.00785268
ETS2	cg15250707	-0.00262377	0.00330577	-0.00211745	0.720048	-0.000850938	0.810655	-0.000405824	0.822678	-0.00203788	0.0367299	-0.0013648	0.409328	0.000226591	0.88418
ETS2	cg15251675	-0.00465294	0.00765128	0.0147364	0.513127	-0.00314872	0.591619	-0.00399922	0.207483	-0.00116882	0.5777	-0.000414976	0.885701	-0.00782597	0.0105526
ETS2	cg15273270	0.000199284	0.910845	0.00271074	0.892887	0.00697379	0.130173	0.00072834	0.82343	0.0025538	0.268858	0.000164472	0.953281	-0.00199636	0.526583
ETS2	cg15292513	0.00200091	0.118399	0.00525318	0.72054	5.51e-06	0.998997	0.00189149	0.400394	-0.000900026	0.583174	-0.00346325	0.110037	0.00233017	0.296759
ETS2	cg15331332	0.00370414	0.105001	-0.00348129	0.894628	0.0148108	0.0172807	0.00668709	0.142864	0.00737529	0.0023927	-0.0026517	0.473876	0.000143996	0.970209
ETS2	cg15346781	-0.00665858	6.83e-05	0.00403696	0.73849	0.000491041	0.905821	-0.00544684	0.0744753	-0.000812085	0.662288	0.00232766	0.300612	-0.00286821	0.30841
ETS2	cg15357199	-0.00825819	2.75e-08	-0.00995433	0.246663	-0.00714991	0.0918061	-0.00575315	0.0175405	-0.0100238	1.03e-06	-0.000184218	0.920048	0.000288333	0.910833
ETS2	cg15378061	0.00416104	0.0354959	-0.0156584	0.38613	0.00748904	0.369143	0.00623239	0.124705	-0.00278375	0.184153	0.000870492	0.818384	0.00894894	0.00919729
ETS2	cg15455222	-0.0104177	1.45e-13	-0.00695523	0.449324	-0.011279	0.0058279	-0.0088346	0.000557988	-0.00725758	6.55e-06	0.00168388	0.410233	-0.00707598	0.00283162
ETS2	cg15480653	0.00464946	1.49e-05	-0.00181412	0.850374	0.00284807	0.333302	0.0033345	0.0844624	0.00157792	0.192127	-0.000103453	0.946403	0.00345057	0.0540482
ETS2	cg15551881	0.00392115	0.0174807	0.000560012	0.978496	0.0109532	0.0306207	0.00769099	0.0129105	-0.00206061	0.229798	-0.00288486	0.295458	0.0122446	1.01e-05
ETS2	cg15599483	-0.00106679	0.277705	-0.00649196	0.458262	-0.00170393	0.461102	-0.000327394	0.843559	-0.00376616	0.0054377	0.000204701	0.879047	0.00255184	0.137634
ETS2	cg15610437	-0.00928388	2.37e-13	-0.00678861	0.524878	-0.00944046	0.0108737	-0.0100396	3.04e-05	-0.00581905	1.51e-05	0.00197807	0.308008	-0.00775469	0.000292036
ETS2	cg15636519	-0.00352071	1.36e-06	0.00229997	0.503436	-0.00136135	0.364359	-0.00184688	0.144601	-0.00245872	0.0101366	-0.000989062	0.198653	2.34e-05	0.985144
ETS2	cg15642312	-0.00624104	3.28e-08	0.006807	0.562941	-0.0087474	0.0189712	-0.00601752	0.00521822	-0.00490038	0.000143442	-0.000667503	0.697609	-0.00527114	0.00711106
ETS2	cg15721584	-0.00283252	0.215293	-0.0127618	0.43073	-0.00463254	0.557215	-0.00660328	0.117024	-0.00233544	0.425973	0.00127873	0.754533	-0.0066562	0.0964255
ETS2	cg15730281	-0.00245036	0.0643428	-0.0107245	0.324431	0.00131856	0.773255	0.000876224	0.748242	-0.004904	0.000726085	-2.31e-05	0.991251	0.00297409	0.206372
ETS2	cg15816978	-0.00105322	0.0202734	-0.00130081	0.538111	0.000511228	0.714506	-0.000875641	0.29976	-0.00170489	0.00218574	0.000922486	0.147447	-0.000780093	0.327054
ETS2	cg15831217	0.00245613	0.110303	-0.0033247	0.833075	-0.000676602	0.874317	0.00336851	0.214805	-0.00133375	0.498948	0.000207331	0.928126	0.00580363	0.0300754
ETS2	cg15839328	-0.0106332	1.81e-11	0.00429897	0.158394	0.00280983	0.403264	-0.00610976	0.0117007	-0.008397	6.38e-05	0.00351541	0.0264808	0.00201612	0.423365
ETS2	cg15863211	7.61e-05	0.940809	0.00150635	0.86234	-0.00104445	0.675188	-0.000834631	0.672504	-0.000693468	0.563703	0.000202955	0.881752	0.00120749	0.50991
ETS2	cg15896766	-0.0034439	0.00679766	0.000109267	0.99161	-0.000376256	0.908784	-0.00475248	0.0383912	-0.0027447	0.0948716	0.0030146	0.0737041	-0.00341732	0.125754
ETS2	cg15939920	-0.00745036	3.84e-06	-0.00599213	0.616003	-0.00543075	0.274306	-0.00460324	0.0988105	-0.00890737	2.46e-05	0.00084102	0.714341	-0.000848533	0.762657
ETS2	cg15946524	0.00115152	0.415122	-0.0238836	0.125654	-0.00643882	0.159393	0.000239629	0.931135	-0.00151857	0.336612	-0.00241177	0.332614	0.000824367	0.736794
ETS2	cg15982099	-0.0138811	1.4e-11	-0.0100399	0.392153	-0.00957864	0.123808	-0.0115501	0.00211883	-0.00830873	0.000104299	0.00554352	0.0532282	-0.0136902	7.31e-05
ETS2	cg15999041	-0.00127318	0.303401	-0.0107916	0.426165	-0.00532792	0.176245	-0.00172422	0.475208	-0.00184409	0.184255	-0.000694764	0.729947	-0.000972396	0.655606
ETS2	cg16011033	0.00725296	4.83e-07	0.00202042	0.912196	0.00667569	0.179457	0.00702703	0.010301	0.00345255	0.0322749	-0.00162023	0.525185	0.0074723	0.00228943
ETS2	cg16016431	-0.00122158	0.0181582	0.0058304	0.277912	-0.000619957	0.759822	-0.00035954	0.739689	-0.00113851	0.0447181	0.000846107	0.389465	0.000905012	0.32044
ETS2	cg16060790	-0.00753508	0.000118354	-0.00115523	0.939296	-0.00205803	0.789486	-0.00744144	0.0539925	-0.00310541	0.147141	0.00102805	0.764572	-0.00844915	0.0115045
ETS2	cg16070035	-0.00273443	0.26115	-0.00564185	0.810057	-0.009721	0.147233	-0.00218417	0.616177	-0.0068804	0.0247636	-0.00723813	0.0403071	-0.000665206	0.876374
ETS2	cg16156751	0.00622491	1.01e-07	0.00281111	0.791996	0.000463708	0.908746	0.00456098	0.0398523	0.00316116	0.0148591	-0.002944	0.130418	0.00299491	0.132774
ETS2	cg16260695	0.00457312	7.11e-05	-0.000383732	0.96436	0.00138886	0.669184	0.00445744	0.0161769	0.00219532	0.160805	-0.00101256	0.503927	0.00289298	0.153239
ETS2	cg16324306	-0.00414987	0.00204421	-0.00139195	0.90866	-0.000749177	0.831539	0.000306919	0.901311	-0.00744563	1.47e-05	0.00149216	0.417416	0.00174471	0.46237
ETS2	cg16324526	-0.00131765	0.26907	0.00504332	0.671745	-0.00372357	0.264296	0.000494535	0.828482	-0.00513129	0.000248484	-0.00356003	0.0418748	0.00555959	0.00725997
ETS2	cg16363586	-0.00357786	0.000115958	0.0036556	0.368209	-0.00253535	0.211477	-0.0020584	0.135413	-0.00184119	0.160924	-0.000174561	0.857927	-0.00130508	0.408671
ETS2	cg16379091	0.00182063	0.165449	0.00516911	0.418856	0.00236071	0.762866	0.0010755	0.720503	0.00341319	0.00232704	-8.02e-06	0.99789	0.00011572	0.960255
ETS2	cg16400320	-0.00382988	0.000686488	0.0119999	0.232516	-0.00174732	0.718787	-0.00225501	0.351164	-0.00125538	0.116766	-0.000160044	0.941893	-0.00199702	0.295086
ETS2	cg16405432	-0.0115027	1.81e-11	-0.00106272	0.937557	-0.00697565	0.110886	-0.00739971	0.0191574	-0.00940568	7.87e-07	0.00393895	0.080687	-0.00652527	0.0252166
ETS2	cg16411857	-0.00534225	0.00230622	0.0206408	0.0475413	0.00171329	0.361975	-0.00315903	0.214118	0.00121305	0.55686	0.00116268	0.428506	-0.00638306	0.0194953
ETS2	cg16427501	-0.0051771	2.75e-06	0.00987585	0.356404	0.00214803	0.57994	-0.00215047	0.316184	-0.00307695	0.00527239	0.00159526	0.389034	-0.00142853	0.439638
ETS2	cg16442638	0.000232159	0.543048	-0.000343558	0.921704	0.00142676	0.145015	0.000142172	0.839738	0.000763534	0.132504	0.00066905	0.211782	-0.000804346	0.237718
ETS2	cg16514981	-0.00504287	1.01e-05	0.00718817	0.497274	-0.0029566	0.361258	-0.00230037	0.240848	-0.00290194	0.0440674	-0.000230179	0.896425	-0.00206855	0.28494
ETS2	cg16526047	-0.00422631	0.0553033	0.0459604	0.0204672	0.00933937	0.158811	0.00174467	0.669072	-0.000106191	0.965844	-0.000132168	0.967246	0.00118417	0.745939
ETS2	cg16589830	-0.00390444	0.0199504	0.0142062	0.188383	-0.00386818	0.456492	-0.000613509	0.842955	-0.00617218	0.00253486	-0.00154964	0.539315	0.00102836	0.728182
ETS2	cg16606773	-0.00971816	3.35e-11	-0.0140281	0.188236	-0.00973586	0.0159875	-0.00923944	0.000603201	-0.00531313	0.000686718	0.00542362	0.0132154	-0.00950898	0.000133675
ETS2	cg16615151	0.00305766	0.0523084	-0.0115173	0.343884	0.000742214	0.863387	0.00430471	0.0859327	-0.00269492	0.1875	0.000862158	0.662246	0.00734652	0.00769175
ETS2	cg16643542	-0.00949865	9.89e-13	-0.00561898	0.69945	-0.00944991	0.0457616	-0.00858554	0.000728234	-0.0059115	1.54e-06	0.00190192	0.383501	-0.00844856	0.000166036
ETS2	cg16644494	-0.0035404	0.0649444	-0.00286172	0.848607	-0.00678624	0.250621	-0.00624565	0.0612076	0.00343837	0.183522	0.00267803	0.331928	-0.0103445	0.00208822
ETS2	cg16651347	-0.0102676	1.33e-13	-0.0053249	0.54699	-0.0106189	0.0281286	-0.00903282	0.000386139	-0.00812061	4.23e-07	-0.000198274	0.921599	-0.00483408	0.0404722
ETS2	cg16680942	-0.00347358	0.00186645	-0.00194097	0.817213	-0.00154267	0.638344	-0.00242977	0.212655	-0.00155882	0.29248	-0.00152186	0.349382	-0.000793466	0.680977
ETS2	cg16731493	-2.56e-05	0.98577	-0.0181361	0.149674	-0.00630922	0.22894	-0.00176419	0.499326	-0.00119899	0.518788	-0.000261097	0.911347	0.000260615	0.918001
ETS2	cg16744143	-0.000881836	0.375588	-0.00277041	0.730386	-0.00178313	0.57192	-0.0006285	0.711882	-0.00241783	0.0531529	-0.000541309	0.72862	0.000452806	0.797783
ETS2	cg16744438	0.00158027	0.0367006	0.00423632	0.428117	-0.0010801	0.684884	0.000543848	0.702377	0.000510079	0.549276	-0.000447391	0.701896	0.00137063	0.298452
ETS2	cg16744803	0.000163341	0.930145	-0.0103274	0.446082	-0.00388519	0.477705	-0.00157266	0.620682	-0.0021665	0.356108	-0.000662828	0.81469	-0.00062515	0.845337
ETS2	cg16785077	-0.00482404	0.000356877	0.0121978	0.312541	-0.00742132	0.214661	-0.00419605	0.149453	-0.00165736	0.0861332	0.000490862	0.856976	-0.00168956	0.460816
ETS2	cg16795804	-0.00495679	0.000247599	-0.0131604	0.0937848	-4.65e-06	0.998685	-0.00349671	0.117782	-0.00176172	0.316115	0.00178082	0.243632	-0.000588758	0.798437
ETS2	cg16805291	-0.0041285	0.00919004	0.0105256	0.250555	-0.00111746	0.811248	0.00150138	0.613854	-0.00915855	3.76e-07	-0.00317159	0.170874	0.00627612	0.0219955
ETS2	cg16853860	0.0012467	0.664497	0.0222216	0.361739	0.0279187	0.000815708	0.00703497	0.191561	0.00236162	0.523704	0.00573277	0.152265	-0.00046881	0.926327
ETS2	cg16872030	-0.0090087	9.89e-12	-0.00319498	0.70696	-0.00945303	0.0228734	-0.00757213	0.00148099	-0.00691286	5.92e-06	0.00103309	0.562703	-0.00606315	0.00742001
ETS2	cg16896579	-0.000900125	0.336221	0.00249547	0.750358	-0.00200918	0.463147	0.0002858	0.859673	-0.00346537	0.00427497	-0.00145642	0.290432	0.00259384	0.112286
ETS2	cg16920757	-0.00128084	0.0459797	0.00103254	0.861414	-0.000126334	0.943818	-5.08e-05	0.96793	-0.000819778	0.26314	0.00057419	0.552296	0.000418304	0.706963
ETS2	cg16987437	-0.00452974	0.0690164	0.0224168	0.126382	0.000841868	0.92403	-0.00170539	0.735865	0.00283873	0.179099	0.00139006	0.727144	-0.00291593	0.47569
ETS2	cg16996086	-0.0100727	5.58e-09	-0.00421035	0.686066	-0.00750134	0.122711	-0.00733623	0.0124675	-0.0115555	2.13e-07	0.00124979	0.568872	0.000876505	0.769438
ETS2	cg17052170	-0.00745239	0.0119694	0.00814478	0.762695	0.00394128	0.716787	-0.00593715	0.272968	0.000156747	0.964133	0.00282098	0.563997	-0.00245158	0.624408
ETS2	cg17061862	0.00324231	0.0690716	-0.032744	0.0252487	-0.000443347	0.925299	0.000244182	0.936466	0.000812993	0.726118	-0.00160544	0.504898	0.00142017	0.651035
ETS2	cg17096289	-0.00126073	0.708719	0.0116784	0.702132	0.0103971	0.309474	0.00281466	0.6553	0.00531806	0.195749	0.00144273	0.777452	-0.00289932	0.623728
ETS2	cg17114584	-0.00520081	0.0457885	0.037904	0.159601	-0.00585305	0.547252	-0.00256987	0.643473	-0.0017991	0.426509	-0.00209324	0.66953	-0.00226024	0.615489
ETS2	cg17146917	-0.00548922	0.00470246	-0.00730498	0.780544	-0.00110722	0.870541	-0.00238381	0.521727	-0.0103221	1.95e-05	0.000721757	0.845437	0.00460864	0.176113
ETS2	cg17178546	-0.0116497	8.63e-14	-0.00753045	0.288668	-0.0121304	0.0302149	-0.0108354	9.25e-05	-0.00751502	2.4e-05	0.000217609	0.926578	-0.00826902	0.00167938
ETS2	cg17223615	-0.000799754	0.541688	0.000754033	0.917562	0.00215771	0.6877	0.000865053	0.727382	0.000985846	0.534268	0.00177466	0.425372	-0.00114861	0.613406
ETS2	cg17251968	-0.0128611	1.83e-13	-0.00495648	0.619045	-0.0124118	0.0256665	-0.0101984	0.00109344	-0.00953437	7.85e-07	0.00166644	0.465509	-0.00835644	0.00478839
ETS2	cg17372806	0.00167564	0.168334	-0.0158602	0.144586	-0.00540471	0.136944	-0.0013302	0.547177	0.000852872	0.56885	-0.00205708	0.243573	-0.000234353	0.911663
ETS2	cg17387577	-0.00741859	3.32e-10	-0.0118396	0.141088	-0.00628221	0.0581161	-0.00603668	0.00285506	-0.00550341	0.00012496	0.000966244	0.531081	-0.00634321	0.00176177
ETS2	cg17404534	-0.0107522	9.83e-13	0.002249	0.81428	-0.00910021	0.057569	-0.0105429	9.21e-05	-0.00688045	7.12e-05	0.00187925	0.388955	-0.00739561	0.00376492
ETS2	cg17408993	0.000549939	0.715567	0.00521807	0.742975	0.00140455	0.774647	0.0020205	0.475333	-0.00273994	0.129681	-0.000175439	0.944056	0.00357908	0.172884
ETS2	cg17418742	-0.00303751	0.0280495	0.00194694	0.821662	0.00366976	0.265718	0.00131649	0.566413	-0.00699689	5.37e-05	-0.00080385	0.656501	0.00479907	0.0495534
ETS2	cg17459557	-0.00644079	3.18e-06	-0.00582967	0.3765	-0.00297815	0.48316	-0.00322234	0.175165	-0.00462681	0.00770054	0.000747102	0.68816	9.97e-05	0.966087
ETS2	cg17474349	-0.00347398	0.00197676	-0.00684358	0.377652	-0.00463244	0.147398	-0.00170515	0.366841	-0.00545657	0.000311315	-0.00122078	0.40919	0.00155765	0.427808
ETS2	cg17475445	0.00573182	2.67e-07	-0.0015659	0.826221	0.00885097	0.0191955	0.00685977	0.00170481	0.00196971	0.114702	-6.12e-05	0.971505	0.00552772	0.00351853
ETS2	cg17493310	-0.00893617	2.83e-12	-0.00629214	0.383036	-0.00876663	0.0236992	-0.00740405	0.00105768	-0.00726903	8.44e-07	0.000213565	0.899316	-0.00619053	0.00455155
ETS2	cg17525495	-0.0122168	7.07e-10	0.0081462	0.543645	-0.0101941	0.0577094	-0.00805996	0.0312455	-0.0088225	3.64e-05	0.00169429	0.544542	-0.00627581	0.0652671
ETS2	cg17593958	0.000577423	0.697648	-0.00379165	0.702293	-0.00418224	0.45001	0.00180176	0.53904	-0.00309841	0.0552682	-0.00252929	0.291398	0.000707523	0.781371
ETS2	cg17598574	0.00107055	0.241333	-0.00212372	0.709672	0.002732	0.192595	0.000534696	0.72446	-0.000915952	0.457228	0.000571711	0.623451	0.00180749	0.25267
ETS2	cg17608381	-0.00285844	0.497135	-0.0078811	0.860271	0.013265	0.375324	-0.000380778	0.962512	0.00483545	0.303082	-0.00271629	0.695127	-0.00452488	0.534387
ETS2	cg17635493	-0.00804399	9.44e-13	-0.00333525	0.562408	-0.007246	0.0285601	-0.00583447	0.00403122	-0.00666251	4.07e-07	0.000373207	0.800554	-0.00428292	0.0258134
ETS2	cg17694094	0.00855083	0.000354723	-0.0155299	0.417044	0.0122855	0.101633	0.0173827	3.4e-05	-0.00110851	0.701905	-0.00256748	0.496732	0.0194247	2.08e-06
ETS2	cg17698922	-0.00563317	0.00259056	-0.00673126	0.671826	-0.00329732	0.576822	-0.00475874	0.160894	-0.00550442	0.0148596	0.00133124	0.624704	-0.0022255	0.500306
ETS2	cg17775084	0.000828683	0.540787	-0.00256649	0.84383	0.00393931	0.317974	0.000603565	0.820951	0.00235945	0.135138	0.000469434	0.810022	-0.00220999	0.359411
ETS2	cg17799287	-0.00220531	2.6e-06	0.000951502	0.677198	-0.00240927	0.0126615	-0.00240669	0.00188147	-0.000891931	0.158967	-0.000828863	0.037957	-0.000460246	0.568167
ETS2	cg17801765	0.00217522	0.290017	-0.0220585	0.183084	-0.00534865	0.434181	-0.00224465	0.547017	-6.18e-06	0.998054	0.00223148	0.46904	0.00183772	0.605352
ETS2	cg17836612	-0.00116253	0.498064	0.0181145	0.408696	0.00531165	0.339502	-0.000521658	0.878981	0.00231727	0.226637	0.00106721	0.710914	-0.00247213	0.405607
ETS2	cg17847473	0.000255269	0.704727	-0.00693965	0.197222	-0.000385565	0.83577	-0.00119549	0.296257	-0.000316224	0.722992	-0.00014567	0.872432	-0.00107421	0.354868
ETS2	cg17889882	-0.00743023	2.45e-05	-0.00736345	0.675921	-0.0093747	0.105127	-0.00420216	0.216638	-0.0103501	1.24e-06	-0.000813494	0.774403	0.00339831	0.268059
ETS2	cg17922226	-0.00176434	0.103626	0.00484104	0.585722	-0.000448403	0.87901	-0.000228856	0.908786	-0.00370945	0.00422955	-0.00188259	0.185087	0.00159273	0.405724
ETS2	cg17953136	-0.00384664	0.0159729	0.0150541	0.293121	-0.0084401	0.0942511	-0.00150188	0.620044	-0.00588291	0.000358099	-0.00452871	0.0769301	0.00297452	0.27976
ETS2	cg17980508	-0.0129447	2.01e-13	0.00401163	0.486618	0.000420656	0.936567	-0.0092515	0.00200683	-0.00824436	3.52e-05	0.00386748	0.0907192	-0.00246353	0.383213
ETS2	cg17980786	0.00293124	0.00801055	0.00549868	0.462632	0.00580294	0.0885672	0.00312413	0.125292	-0.000362456	0.789041	0.000743299	0.647904	0.00335235	0.0774748
ETS2	cg17986793	-0.00705685	6.32e-06	0.0128499	0.32737	0.00197684	0.511888	-0.00511841	0.0500563	-0.000791014	0.622739	0.00327105	0.074801	-0.00341774	0.152684
ETS2	cg18083519	-0.00579976	9.99e-09	-0.00281564	0.667778	-0.00611209	0.0336486	-0.00539061	0.00219814	-0.00460432	0.000383659	0.000799657	0.52897	-0.00392907	0.0251709
ETS2	cg18168663	-0.00441111	0.00138175	0.00195388	0.817947	-0.00794631	0.0702761	-0.00152943	0.561476	-0.00710215	1.17e-06	-0.000442113	0.83497	0.00108059	0.64932
ETS2	cg18181703	-0.00400669	0.0144515	0.00537891	0.646824	-0.00402393	0.460102	-0.0046638	0.135404	-0.000348903	0.861831	-0.00252261	0.322524	-0.00467345	0.10044
ETS2	cg18187029	4.2e-06	0.995903	0.0065915	0.515189	-0.00157184	0.479461	-0.000397239	0.796706	-0.00157138	0.103105	-0.000844804	0.521333	0.000239587	0.866962
ETS2	cg18265326	0.00196899	0.374926	-0.00176285	0.923941	0.003526	0.670748	0.00699724	0.101356	-0.0052856	0.0405024	-0.00151275	0.687967	0.00880735	0.0238407
ETS2	cg18313182	-0.00889374	1.02e-11	-0.00741902	0.425285	-0.00691961	0.0584977	-0.00696116	0.00237578	-0.00773631	5.81e-07	0.00136793	0.420338	-0.00507116	0.0236497
ETS2	cg18321881	-0.0133823	3.09e-13	-0.0027992	0.710331	-0.00824052	0.171945	-0.0106377	0.00139996	-0.0102423	3.23e-07	0.000459059	0.853162	-0.00757285	0.0151402
ETS2	cg18385689	-0.00319854	0.0366469	-0.000247647	0.986745	-0.00192579	0.676303	0.00179912	0.515228	-0.00752399	0.000112194	-0.0030152	0.200508	0.0049173	0.0673829
ETS2	cg18387107	-0.00450757	0.0182125	0.0119524	0.495222	0.00918919	0.168241	-0.00319009	0.420636	0.000986401	0.57071	0.00379943	0.226417	-0.0040037	0.20635
ETS2	cg18387515	-0.0007056	0.571694	-0.00228191	0.787848	0.00249045	0.515604	-0.0043014	0.0394573	-0.00105105	0.485599	0.0022096	0.201513	-0.00501647	0.0193297
ETS2	cg18399898	-0.000312311	0.457996	0.00966693	0.0410992	-0.00175706	0.276792	-4.33e-05	0.960301	0.000148889	0.731377	-0.000658088	0.397799	0.000128102	0.862141
ETS2	cg18434560	0.00309335	0.00921784	-0.00611091	0.433254	0.0046539	0.305659	0.00330046	0.147991	0.00313104	0.0242269	0.00267358	0.164963	0.0025765	0.215765
ETS2	cg18468088	-0.00104308	0.333759	-0.00649519	0.44573	0.00404466	0.202208	-0.00174309	0.339774	0.00178934	0.211507	0.00255191	0.0938972	-0.0036818	0.0494447
ETS2	cg18518074	-0.000187681	0.886559	0.00519608	0.685576	-0.00608844	0.154089	-0.000173604	0.940881	-0.00314254	0.0343123	-0.00276043	0.169881	0.00202456	0.360642
ETS2	cg18533225	-0.00461279	0.00985424	0.0181399	0.373095	0.000572385	0.924202	-0.00270857	0.423146	-0.00027331	0.89231	-0.00208676	0.512254	-0.0025832	0.399591
ETS2	cg18625627	0.0082001	1.93e-06	-0.0231177	0.0517126	0.00955907	0.0886211	0.00767477	0.0130701	0.00430169	0.0381903	-0.000444286	0.867324	0.0073728	0.0136897
ETS2	cg18654697	-0.0125715	3.98e-14	-0.00317844	0.783486	-0.00763127	0.216371	-0.00904572	0.00426456	-0.0102516	9.51e-10	0.00191969	0.469526	-0.00553236	0.0498543
ETS2	cg18679416	0.000851556	0.0678683	-0.00229746	0.666108	0.00288861	0.0970167	0.00047644	0.608149	9.74e-05	0.847796	0.00109474	0.18143	0.00163218	0.0472958
ETS2	cg18686270	-0.00143426	0.269527	-0.00190354	0.80108	-0.00119695	0.828265	-0.0026103	0.349924	0.000577203	0.653665	0.00295475	0.22709	-0.00124476	0.586638
ETS2	cg18718503	-0.00183582	0.0981329	-0.0186448	0.0485597	-0.00390012	0.193915	-0.000939645	0.605343	-0.00462306	0.00254414	-0.00175354	0.246338	0.00140979	0.467876
ETS2	cg18749404	-0.000360554	0.803479	0.0123355	0.437778	0.00820929	0.142674	0.00234771	0.425093	0.00175422	0.187647	0.00135941	0.590219	0.00131	0.591429
ETS2	cg18761133	-0.000792433	0.0539006	0.000529888	0.843753	0.00046088	0.47698	-0.000295846	0.608844	0.000237106	0.700565	0.000119444	0.7641	-0.00102464	0.152443
ETS2	cg18770635	-0.00859794	1.97e-06	0.00431429	0.859185	-0.00700834	0.258993	-0.00484324	0.198033	-0.00583564	0.000904171	0.000351197	0.916639	-0.0020153	0.512286
ETS2	cg18787963	-0.00773754	1.26e-10	-0.00934892	0.395	-0.00483632	0.215976	-0.00631458	0.00370301	-0.00626189	1.51e-05	0.0013164	0.458845	-0.00423997	0.0391344
ETS2	cg18800754	-0.00901908	3.55e-08	-0.00103641	0.939581	-0.00984241	0.0493393	-0.00985145	0.00124103	-0.00453669	0.0124448	0.00193005	0.416492	-0.0113531	5.39e-05
ETS2	cg18808777	-0.00439073	0.0601808	0.025629	0.0917229	0.0055505	0.241461	-0.00201713	0.593838	0.00196698	0.513849	-0.000999927	0.66971	-0.00535061	0.172422
ETS2	cg18859612	0.00664853	2.03e-07	0.00418604	0.698859	0.00388937	0.28045	0.00802272	0.000701748	0.00164687	0.259191	-0.000979156	0.62558	0.00814082	0.000157556
ETS2	cg18906360	0.00495748	0.000223992	0.00308269	0.643778	0.00256739	0.513992	0.00383029	0.0842677	0.00112236	0.501154	0.000254991	0.882573	0.00349928	0.127725
ETS2	cg19087265	-0.00490953	0.0168306	0.00160146	0.943954	-0.00587968	0.320099	-0.00290455	0.462977	-0.00943881	3.04e-05	0.00140714	0.658589	0.00764977	0.0323936
ETS2	cg19145240	0.00333447	0.00781606	-0.00943742	0.0902504	0.00163872	0.678601	0.00404927	0.083042	-0.000572645	0.681709	-0.000349819	0.841303	0.00444762	0.0411043
ETS2	cg19237798	0.00218848	0.11879	0.00294438	0.845131	-0.00124294	0.763893	0.00148055	0.564288	-0.00225094	0.184999	-0.000908742	0.671227	0.00339106	0.156846
ETS2	cg19240569	0.00754117	2.08e-10	0.010703	0.0552282	0.00359824	0.365626	0.00503232	0.0283471	0.00577893	6.06e-06	-0.00211941	0.230144	0.00449339	0.0271554
ETS2	cg19268467	-0.0121495	1.33e-11	0.0241579	0.0247199	-0.0117889	0.032134	-0.0114562	5.92e-05	-0.00696658	0.00269697	-0.000722194	0.761475	-0.00591277	0.0483763
ETS2	cg19280540	-0.00720424	1.11e-10	-0.00426043	0.614772	-0.00459756	0.126664	-0.00508726	0.00809213	-0.00589878	1.52e-05	0.00133346	0.340774	-0.0042788	0.0258063
ETS2	cg19281794	0.00350186	0.00931012	0.00574242	0.714634	0.00203521	0.618436	0.00453668	0.0794023	-0.000351884	0.815369	-0.00222035	0.346709	0.00625835	0.00743467
ETS2	cg19371652	-0.00346595	0.0351294	0.015032	0.27774	0.00147148	0.781734	-0.00218228	0.526951	0.00169019	0.182032	0.00103624	0.686246	-0.00609316	0.0280987
ETS2	cg19413066	-0.00192433	0.167327	-0.00651017	0.523151	-0.00252514	0.599254	-0.000476939	0.843517	-0.00489507	0.00934929	-0.000903446	0.666899	0.00274585	0.261236
ETS2	cg19414189	-0.00651016	8.82e-06	-0.00128663	0.892075	-0.0044504	0.345864	-0.00409931	0.127123	-0.00724588	5.04e-05	0.000131608	0.949609	-0.00276275	0.280251
ETS2	cg19420069	0.0021369	0.440232	-0.00435605	0.839988	0.00321957	0.786637	0.0102914	0.0624534	-0.00687984	0.0263286	-0.00378969	0.45696	0.0103392	0.0345045
ETS2	cg19459791	-0.000193203	0.893185	-0.00641914	0.629572	-0.000110588	0.978511	0.00221217	0.386936	-0.00435291	0.0191536	-0.00192205	0.335299	0.00595949	0.0182759
ETS2	cg19503687	-0.0134426	1.1e-14	0.0021653	0.720971	-0.0131157	0.0276144	-0.0115797	0.000191043	-0.0102863	6.61e-07	-8.09e-06	0.997295	-0.00814425	0.00553402
ETS2	cg19532728	0.00161523	0.189273	-0.000348344	0.956585	0.00109376	0.794573	0.00147317	0.544225	-0.000218204	0.881551	-0.00150205	0.457894	0.00106598	0.622841
ETS2	cg19586143	0.00231408	0.0229872	-0.00153892	0.813191	-1.96e-05	0.995644	0.000797696	0.670466	0.000367922	0.774028	-0.00179004	0.269525	0.00115982	0.515663
ETS2	cg19599611	-0.00454118	0.018971	-0.00708205	0.703681	-0.00444382	0.393186	-0.00366012	0.293417	-0.00824916	0.00183719	0.000889258	0.748795	0.00308277	0.364464
ETS2	cg19649900	-0.00873417	4.29e-10	-0.00703955	0.580074	-0.00718806	0.108672	-0.00806737	0.00121044	-0.00469206	0.00163481	0.00276917	0.191908	-0.00811275	0.000720386
ETS2	cg19713585	-0.0125179	6.95e-16	-0.00806662	0.552548	-0.00723831	0.0903439	-0.0106362	0.000217	-0.00873791	3.14e-08	0.00446529	0.0418049	-0.0088187	0.000566417
ETS2	cg19772215	-0.0114156	2.02e-14	0.00100804	0.910131	-0.00908681	0.0806032	-0.00920681	0.000677028	-0.00880431	2.88e-08	-0.000453045	0.835906	-0.00591383	0.0192813
ETS2	cg19789466	-0.00250572	6.16e-07	-0.00101202	0.61621	0.000766516	0.346957	-0.00145219	0.0396821	-0.000773383	0.207013	0.000892198	0.0276441	-0.000675094	0.384936
ETS2	cg19830650	-0.00538136	3.21e-08	-0.017877	0.136624	0.000545206	0.872558	-0.00208445	0.272904	-0.00510947	7.76e-06	0.00153885	0.379784	0.000892933	0.592179
ETS2	cg19832381	-0.00428193	0.00480032	0.013882	0.349996	-0.0100107	0.0354916	-0.00910361	0.00223979	0.000957792	0.595768	-0.00169688	0.472629	-0.00731159	0.00608697
ETS2	cg19849557	0.00330204	1.37e-05	0.0027616	0.552621	0.00284094	0.238495	0.00323511	0.011392	0.000899212	0.324247	0.0011975	0.251892	0.00292177	0.0247762
ETS2	cg19961945	0.00192339	0.00917529	-0.00389727	0.538887	0.0036534	0.156752	0.00218031	0.128253	1.18e-06	0.998892	-0.00114469	0.389782	0.00278811	0.0289686
ETS2	cg19965693	-0.00725976	0.000175349	0.0192536	0.240333	0.00600816	0.282136	-0.00648734	0.0686679	-0.00066188	0.764882	0.00242673	0.352484	-0.00562294	0.0861953
ETS2	cg20026613	-0.00932678	7.18e-10	-0.0157016	0.194085	-0.0053523	0.190093	-0.00722086	0.0120537	-0.00593911	0.000251027	0.00456023	0.0338432	-0.00537683	0.0382914
ETS2	cg20033981	0.00506315	0.000122177	-0.00308131	0.791983	0.0101209	0.0321626	0.00554386	0.0326648	0.00197084	0.163979	0.00218082	0.315333	0.00406926	0.0713816
ETS2	cg20062691	-0.00523275	0.0411485	0.0474394	0.00664226	0.00894112	0.278321	0.000618571	0.899344	0.000307599	0.906399	0.000245904	0.949101	0.0024525	0.559904
ETS2	cg20084702	-0.0108127	3.1e-12	-0.00315102	0.718391	-0.010831	0.0259394	-0.00987537	0.000324568	-0.00650345	0.000148389	0.00124399	0.549353	-0.0099435	0.000146231
ETS2	cg20088478	0.00186736	0.0781	0.000397152	0.954055	0.00224707	0.436271	0.00335358	0.0612309	-0.0023358	0.0861935	-0.000812001	0.574558	0.006345	0.0004857
ETS2	cg20118717	-0.00999655	1.93e-14	-0.00474754	0.445104	-0.00697282	0.0780705	-0.00851332	0.000334502	-0.00712822	1.4e-06	0.00188509	0.300164	-0.00651845	0.00285404
ETS2	cg20228731	-0.00480994	0.222639	0.0312534	0.493946	-0.00531099	0.63108	-0.00819382	0.28599	0.00209629	0.670578	3.62e-06	0.999538	-0.00768433	0.271373
ETS2	cg20240407	-0.00421129	0.0009548	-0.0137067	0.0376503	-0.00184782	0.656737	-0.00238427	0.27339	-0.00705956	2.34e-05	0.00117255	0.528847	0.00221409	0.319393
ETS2	cg20251080	0.00279949	0.0102628	0.0023248	0.754162	0.00368898	0.388586	0.00386005	0.0635024	-0.000225019	0.859088	-0.00261216	0.180513	0.00364364	0.0553788
ETS2	cg20291162	0.00250884	0.442799	0.00908895	0.773653	-0.0190541	0.0613416	-0.0107037	0.0420878	0.00170805	0.69927	-0.00862233	0.0678824	-0.00840813	0.130981
ETS2	cg20316901	0.000383169	0.727899	-0.0169468	0.111159	-0.00110451	0.709318	0.00162102	0.373084	-0.0018692	0.210784	0.000684364	0.663248	0.00195278	0.31478
ETS2	cg20348000	-0.00336048	0.0988265	-0.0026882	0.856713	0.00212191	0.732687	-0.000629145	0.86995	-0.0063083	0.00468631	-0.00010875	0.971039	0.00312252	0.382975
ETS2	cg20359363	0.00281994	0.0137202	0.0064779	0.458553	-0.001496	0.64605	0.00246105	0.196351	0.000114004	0.939309	-0.00174559	0.277314	0.00301855	0.128819
ETS2	cg20383780	0.00389863	0.00028471	5.14e-05	0.991843	0.00752616	0.0257644	0.00448565	0.011687	0.000765914	0.590556	0.000750803	0.601666	0.00263809	0.158732
ETS2	cg20397849	-0.00974326	1.42e-12	-0.00248048	0.785765	-0.00903533	0.0336083	-0.0080625	0.000965172	-0.00727409	9.09e-06	0.00148114	0.420467	-0.00625055	0.00766445
ETS2	cg20405620	0.00202871	0.0295664	-0.00284646	0.742519	0.00100885	0.658683	0.00194887	0.204057	-0.000869099	0.470166	-0.00185172	0.127958	0.00327832	0.0406819
ETS2	cg20408505	0.00403129	0.0242364	0.00856821	0.706329	0.00811481	0.127622	0.00586756	0.0915567	0.00546708	0.00850553	0.000932524	0.754129	0.00109562	0.724289
ETS2	cg20513239	-0.00842171	8.39e-11	-0.00994824	0.2177	-0.00990329	0.0234999	-0.00843612	0.00019017	-0.00515753	0.000426213	0.000229138	0.895981	-0.00840936	0.000139812
ETS2	cg20535312	-0.00717862	7.18e-05	0.00269953	0.898637	0.00324835	0.578987	-0.000770421	0.827748	-0.00627332	0.0024272	0.00208016	0.495167	0.000934023	0.763322
ETS2	cg20566897	-0.00481652	0.0439603	0.0229033	0.3041	-0.00383521	0.586642	0.000498063	0.914672	-0.00111423	0.674277	0.00135921	0.712184	-0.000515322	0.899624
ETS2	cg20581967	-0.00895286	3.94e-14	-0.00301735	0.705276	-0.00955247	0.0037039	-0.00689694	0.00081086	-0.00798656	1.45e-08	-2.6e-05	0.985647	-0.004088	0.0420085
ETS2	cg20612593	0.00431385	0.0042049	0.0174803	0.108406	0.00414323	0.438247	0.00445419	0.156059	0.0049045	0.00239077	-0.00104893	0.683608	0.00271711	0.303876
ETS2	cg20636743	-0.00131186	0.204384	-0.00675182	0.534811	-0.000679895	0.841657	0.000387249	0.837372	-0.00365039	0.00670295	-0.000809275	0.635879	0.00315861	0.0829587
ETS2	cg20682754	0.00252578	0.149206	0.017772	0.258438	0.00526342	0.456071	0.00301914	0.352558	-0.00219098	0.314651	-0.000319912	0.917867	0.00565231	0.0633204
ETS2	cg20701305	0.006225	0.00544304	0.0192807	0.439063	0.00275578	0.683319	-0.00329102	0.447519	0.0064279	0.01098	0.00589462	0.112944	-0.00447599	0.24955
ETS2	cg20703242	-0.00308682	0.00355061	-0.0182525	0.0795482	-0.00577166	0.0699314	-0.00388123	0.0334651	-0.00583244	4.22e-05	-0.00104738	0.539753	0.00191946	0.289507
ETS2	cg20726456	0.000438852	0.565132	0.00331385	0.688517	0.0018985	0.471983	0.000874818	0.525458	0.00147209	0.119915	0.00143063	0.253382	0.000964273	0.461804
ETS2	cg20770838	0.000387461	0.730476	0.00362383	0.754547	-0.000690727	0.84986	-0.000197976	0.918984	-0.00111897	0.465884	-0.000742054	0.665252	-0.000122993	0.950903
ETS2	cg20951978	0.00213131	0.0966139	0.00628687	0.660753	0.00538793	0.216655	0.00259307	0.328634	0.00130395	0.348384	0.0023902	0.278275	0.00231603	0.310977
ETS2	cg20959703	-0.0062538	9.11e-06	-0.00518714	0.595439	-0.0045167	0.269369	-0.00614395	0.0172887	-0.00239162	0.160989	-0.00185252	0.34405	-0.00515002	0.0326564
ETS2	cg20989454	-0.00164462	0.10835	0.00959672	0.138999	-0.0046938	0.176317	-0.00141673	0.46164	0.000482769	0.688663	-0.000320245	0.839993	-0.00015585	0.929555
ETS2	cg21019156	0.00818714	2.18e-08	-0.00597185	0.528459	0.00948979	0.075116	0.0082569	0.00320519	0.00253089	0.112185	0.00228461	0.336024	0.00836567	0.000768893
ETS2	cg21049840	0.00595692	0.000204353	-0.00710462	0.655708	0.00534045	0.212167	0.0053057	0.0624847	0.00143557	0.467411	-0.000319169	0.88354	0.00658854	0.0172921
ETS2	cg21123446	-0.00937738	3.54e-10	-0.00111947	0.882276	-0.00600184	0.160244	-0.00667269	0.00927325	-0.00645803	0.000262687	0.00133128	0.466853	-0.00748512	0.00334781
ETS2	cg21148428	-0.0106204	8.4e-15	-0.0130211	0.150918	-0.0086334	0.0339998	-0.00982267	4.33e-05	-0.00756041	3.13e-06	0.00307489	0.0825768	-0.0067508	0.00329482
ETS2	cg21212234	0.00179496	0.260143	-0.012548	0.125845	0.0016485	0.714767	0.00275385	0.302031	-0.00234871	0.231189	0.000979452	0.679612	0.00295027	0.28515
ETS2	cg21224509	0.00375282	0.0328426	-0.00302413	0.891391	0.00385883	0.44405	0.00577069	0.072925	-0.00138743	0.520409	0.000772104	0.781757	0.00742047	0.0144896
ETS2	cg21234265	-0.0134911	2.04e-15	-0.00767278	0.414641	-0.0128529	0.0099342	-0.0113921	0.000120274	-0.00950112	1.28e-06	0.00161356	0.479231	-0.00947442	0.000848474
ETS2	cg21279677	-0.00955781	2.86e-13	-0.0139457	0.0651621	-0.00804934	0.0777784	-0.00772911	0.00106686	-0.00794286	1.64e-07	0.00187522	0.3195	-0.00518941	0.019949
ETS2	cg21406720	-0.00628597	1.26e-05	-0.00286546	0.883191	-0.00693846	0.158406	-0.00302532	0.267825	-0.00572879	0.000427884	-0.00200997	0.416829	-0.00111956	0.653781
ETS2	cg21425658	-0.00131496	0.100125	0.00522003	0.525341	0.000272569	0.885563	-0.00115427	0.414072	-2.91e-05	0.977399	0.000396875	0.699113	-0.000723355	0.609447
ETS2	cg21433170	-0.00221801	0.180715	0.0244053	0.0383482	0.00577149	0.338736	0.00166744	0.609807	-0.000468268	0.764369	0.00159673	0.545858	0.00126914	0.64932
ETS2	cg21530469	-0.0118505	2.1e-12	-0.000878372	0.925134	-0.0133193	0.0158734	-0.0117115	0.000114304	-0.0070394	0.000159932	-0.00023029	0.922001	-0.00838268	0.0034028
ETS2	cg21549285	-0.0326017	5.28e-07	0.0979339	0.133447	0.00803522	0.660635	-0.0232274	0.0674945	-0.00203142	0.432949	0.00925552	0.35742	-0.0180596	0.0532854
ETS2	cg21550372	0.000140612	0.89836	-0.00556589	0.47998	-8.23e-05	0.984588	-0.00159903	0.469923	0.00263006	0.0337037	0.000668227	0.706373	-0.00439034	0.0232731
ETS2	cg21684411	3.65e-05	0.966522	0.0159094	0.000212811	0.000916414	0.369714	-0.000116881	0.924303	0.00306308	0.0152378	-0.0021151	0.00264131	-0.00380119	0.010941
ETS2	cg21686213	0.00314674	0.0734985	0.0261857	0.0585635	0.00099405	0.877897	0.00273482	0.467845	0.00572869	0.000719225	-0.00238453	0.425995	0.000875679	0.776296
ETS2	cg21755044	-0.000692663	0.457109	0.00658087	0.515389	-0.00484636	0.052745	-0.00203485	0.235565	-0.00160106	0.172429	-0.00260726	0.0568008	-0.00193982	0.240533
ETS2	cg21757790	-0.0123027	1.97e-14	-0.0041166	0.690004	-0.00996002	0.0421725	-0.0117129	4.13e-05	-0.00923404	6.01e-07	0.00156611	0.453608	-0.0074592	0.00612133
ETS2	cg21805179	0.0100061	5.55e-06	0.00967525	0.579039	0.0015452	0.85022	0.0110632	0.00665129	0.00263463	0.300274	-0.00523799	0.163533	0.010838	0.00382161
ETS2	cg21825792	0.00297452	0.0675483	-0.00948594	0.490311	0.000357859	0.933693	0.00587318	0.0495361	-0.00167813	0.407285	-0.00151249	0.543347	0.00486579	0.0886424
ETS2	cg21855257	0.00132439	0.392168	0.00695358	0.578217	0.0055286	0.326475	0.00224149	0.444098	0.00241407	0.186923	0.00260051	0.296406	0.0024235	0.376434
ETS2	cg21865762	-0.000472417	0.601458	-0.010583	0.361021	-0.00128305	0.655029	-0.000968819	0.566532	-0.00185052	0.0994101	0.00101543	0.510912	5.24e-05	0.973615
ETS2	cg21979287	0.00154818	0.404911	0.0269181	0.178619	0.0110921	0.06179	0.00522772	0.182611	0.00434292	0.0103775	0.000175993	0.955165	0.000457026	0.885526
ETS2	cg21995613	-0.00305791	0.198369	0.0195465	0.282213	0.000674007	0.94433	0.00040959	0.93716	0.00179155	0.24542	-0.000409688	0.925005	0.000605331	0.879092
ETS2	cg22016995	-0.00543736	0.00709422	0.0106251	0.543969	-0.00559815	0.623544	-0.00511429	0.301484	-0.000350095	0.558502	0.00169324	0.732188	-0.0025994	0.455621
ETS2	cg22028728	-0.00229202	0.14032	-0.0375545	0.0362279	-0.00199515	0.667936	-0.00113867	0.690596	-0.00584873	0.00260486	-0.000431448	0.853989	0.00236569	0.391188
ETS2	cg22051853	-0.00698467	6.02e-09	-0.00862791	0.283001	-0.00311241	0.371595	-0.00520397	0.0193297	-0.0040111	0.00225059	0.00456179	0.00629678	-0.00642723	0.00178765
ETS2	cg22107533	-0.000872092	0.544283	0.0118786	0.356357	0.00541295	0.13184	0.00374985	0.176052	-0.00122957	0.468979	-0.00359579	0.0822781	0.0044392	0.0759818
ETS2	cg22199238	0.000943514	0.528419	0.000627757	0.940544	0.00261533	0.64879	0.00127035	0.636879	0.00163903	0.388665	0.000810932	0.737885	0.00375198	0.149032
ETS2	cg22226398	0.000318296	0.802133	-0.00257797	0.818717	0.00204423	0.515405	0.00224283	0.273843	-0.00384262	0.0278922	-0.000469307	0.792966	0.00637764	0.00379686
ETS2	cg22233512	-0.00648904	0.0061918	-0.000691939	0.968361	0.00300873	0.679762	-0.00201059	0.655759	-0.00983745	0.000338882	0.000190594	0.955743	0.00323084	0.439791
ETS2	cg22254413	0.00263218	0.0266883	-0.0149753	0.089359	0.00366249	0.218334	0.00394762	0.0502298	-0.000287748	0.85491	0.00141087	0.300589	0.00506296	0.015361
ETS2	cg22260958	0.00183162	0.407785	0.0153455	0.25576	0.00705647	0.427042	0.00479864	0.27317	0.00615184	0.0108335	0.00375884	0.345577	-0.000961942	0.801431
ETS2	cg22269164	-0.00139058	0.376052	-0.00562529	0.679792	-0.00623092	0.183305	-0.00243633	0.369681	-0.00381095	0.0607742	-0.00135402	0.547814	0.00456918	0.0947775
ETS2	cg22282590	-0.001184	0.00932377	0.00262648	0.597731	-0.00261592	0.156419	-0.00117698	0.190686	-4.66e-06	0.992384	-0.000398244	0.662034	-0.00126709	0.106033
ETS2	cg22293458	0.00123782	0.044077	-0.00312742	0.631207	0.000540323	0.781044	0.000980581	0.388018	-0.000273554	0.716408	-0.00137501	0.205081	0.00153118	0.14781
ETS2	cg22333163	0.000593935	0.486803	-0.00187993	0.779696	0.00125157	0.639466	0.00220009	0.140122	-0.00184876	0.0765916	-0.000117147	0.923748	0.00348731	0.0211631
ETS2	cg22337964	-0.00358479	0.000823776	0.000514917	0.943503	-0.000575482	0.779389	-0.00327242	0.0539674	-0.00210244	0.163316	0.00212632	0.0675889	-0.00131346	0.481831
ETS2	cg22374491	0.00364294	0.00748555	0.0107047	0.294507	-0.00355268	0.312564	-0.00119558	0.597387	0.00336854	0.0581465	-0.000926223	0.58799	-0.00224693	0.345975
ETS2	cg22432956	0.0016476	0.329746	0.00520147	0.755326	-0.00250583	0.640255	-0.00255456	0.431091	0.00552852	0.010082	0.00134647	0.609214	-0.00411974	0.168754
ETS2	cg22475676	-0.0042841	0.0436819	0.0298589	0.0838356	0.00129992	0.820026	-3.92e-05	0.9913	-0.00257464	0.358325	0.00351482	0.224542	0.00484888	0.186711
ETS2	cg22485558	-0.00491884	1.72e-05	0.010013	0.218567	0.00169713	0.498366	-0.00349356	0.0816466	-0.000582132	0.623256	0.00178991	0.195082	-0.00260205	0.150668
ETS2	cg22496199	-0.00972034	7.19e-12	-0.00361057	0.710667	-0.010663	0.0189436	-0.00936398	0.000340178	-0.00689168	1.94e-05	0.000510378	0.800552	-0.00766503	0.00153368
ETS2	cg22517995	0.00107092	0.240062	-0.00247367	0.729306	-0.00385364	0.12223	-0.00249304	0.0968687	0.000763357	0.516914	0.001114	0.35445	8.43e-05	0.957394
ETS2	cg22565340	-0.0105022	5.28e-10	0.00606664	0.506018	-0.00491499	0.329041	-0.00818728	0.0061678	-0.0068451	0.000659622	0.00242869	0.298231	-0.0092261	0.00138307
ETS2	cg22571899	-0.00870545	1.83e-13	-0.00908893	0.191816	-0.00782347	0.0151009	-0.0079723	8.38e-05	-0.00639342	6.38e-06	0.000857956	0.552936	-0.00618942	0.00201051
ETS2	cg22589974	-0.00820786	1.78e-10	-0.00706295	0.410819	-0.00988273	0.0272683	-0.00820291	0.000310945	-0.0054486	0.000594317	0.000297739	0.875802	-0.00726861	0.00097619
ETS2	cg22647738	-0.00650584	0.000108829	-0.0187364	0.259721	-0.00652927	0.186866	-0.00512429	0.0776888	-0.00902476	2.83e-05	-0.000420371	0.862183	0.00192961	0.50777
ETS2	cg22673476	0.00129984	0.177801	0.00544704	0.264274	-0.00237532	0.324199	-0.000261775	0.86875	-0.000997457	0.426439	-0.00257377	0.0347169	0.00197152	0.230049
ETS2	cg22693837	0.0053186	2.6e-08	-0.00339922	0.661016	0.00481304	0.153808	0.00489225	0.00273883	0.00326261	0.00660205	-0.00063591	0.667989	0.0024596	0.125984
ETS2	cg22698501	-0.00917902	3.81e-12	-0.00749065	0.324376	-0.00796858	0.0761098	-0.0084606	0.000789191	-0.00683368	3.45e-06	0.00304309	0.105173	-0.00692015	0.00207309
ETS2	cg22713958	-0.00111365	0.448668	0.0107764	0.440623	0.00534871	0.265216	0.000744707	0.784545	0.000408973	0.828235	0.00164575	0.494681	0.00013019	0.959179
ETS2	cg22725343	0.00217572	0.194618	-0.0140173	0.192332	-0.00629574	0.147799	-0.00115367	0.682563	1.22e-05	0.995753	-0.00337704	0.117467	-0.00136392	0.638782
ETS2	cg22764925	-0.0101303	1.3e-05	0.0223845	0.25816	0.0059722	0.496745	-0.00689554	0.161252	-0.00415937	0.0147377	0.00362419	0.404705	-0.0053192	0.161574
ETS2	cg22862003	-0.019844	1.63e-06	0.0636794	0.108326	-0.00146112	0.905832	-0.0151364	0.06676	-0.00084324	0.664518	0.00521494	0.426257	-0.0162652	0.00834271
ETS2	cg22930808	-0.0272073	5.87e-07	0.0675121	0.23054	0.0016841	0.918416	-0.0166502	0.145466	-0.00690072	0.0016247	0.00743961	0.399052	-0.0165571	0.0507576
ETS2	cg22940798	-0.000526148	0.8114	0.00947999	0.644162	0.00507362	0.522298	0.00428031	0.283868	0.00140577	0.607345	6.8e-05	0.985657	0.00161694	0.671196
ETS2	cg22987546	-0.00425377	0.00154308	0.00115565	0.913205	-0.00459502	0.267876	-0.00293329	0.225326	-0.00729823	3.25e-05	-0.0020004	0.323052	0.00294076	0.20594
ETS2	cg23002431	-0.0053089	0.00051413	-0.00118374	0.9328	-0.0018478	0.659308	-0.00141876	0.613735	-0.00977251	9.06e-08	-0.00153146	0.475012	0.00660714	0.0132751
ETS2	cg23018755	-0.0141845	4.17e-14	0.00443167	0.707997	-0.0122329	0.0227237	-0.0129236	0.000151691	-0.00780925	0.000137556	0.00355668	0.182799	-0.01078	0.000553674
ETS2	cg23032421	0.00738249	1.29e-07	0.00550902	0.517737	0.00238745	0.562622	0.00671869	0.00404202	0.00415105	0.0168721	-0.00105703	0.550229	0.00365	0.121678
ETS2	cg23069684	0.00090782	0.29379	-0.00779166	0.256927	0.000977322	0.699283	0.00079106	0.598718	-0.00127312	0.221574	-0.000610575	0.642028	0.00186614	0.21103
ETS2	cg23097004	-0.00364381	0.0284681	0.019249	0.264767	-0.00360584	0.429749	0.00264511	0.345094	-0.00902837	1.97e-05	-0.000544046	0.826569	0.00729241	0.0122915
ETS2	cg23128949	-0.0125408	2e-09	0.00703113	0.698983	-0.00835558	0.107475	-0.00857285	0.027436	-0.00957512	5.02e-05	0.00412399	0.136643	-0.00782416	0.0295553
ETS2	cg23173175	-0.00938611	7.38e-12	0.00487794	0.595122	-0.00765875	0.0490057	-0.008371	0.000629338	-0.00640832	5.84e-05	0.00235434	0.214734	-0.00851123	0.000254719
ETS2	cg23216724	-0.00264328	0.299252	-0.0278987	0.193133	-0.0059364	0.368014	-0.00208474	0.62487	-0.00644193	0.0553191	-0.000645821	0.869311	0.00437091	0.326864
ETS2	cg23232773	0.00251646	0.269051	0.0283864	0.380334	0.00868725	0.187188	0.00761453	0.0986286	0.00362925	0.121339	-0.00398686	0.306589	0.00383853	0.326753
ETS2	cg23314866	-0.00743427	7.67e-08	0.00439578	0.599913	-0.00403072	0.40226	-0.00534106	0.0467923	-0.00446391	0.00378618	0.00117037	0.585713	-0.00495726	0.0368182
ETS2	cg23328938	0.00199265	0.0207744	0.0021932	0.780547	0.000151962	0.94739	0.00290368	0.0446572	4.2e-05	0.971465	-0.000734343	0.515415	0.0020783	0.161785
ETS2	cg23352030	0.00710428	0.00239389	-0.0330654	0.189557	0.0052356	0.422888	0.00527144	0.237453	-0.000503394	0.840587	-0.00145702	0.696533	0.00630921	0.105695
ETS2	cg23363263	-0.0175781	5.13e-17	0.00396561	0.595473	-0.0172389	0.0122587	-0.0151954	1.7e-05	-0.0127746	9.38e-08	-0.000164383	0.951091	-0.0107326	0.00214539
ETS2	cg23387863	-0.00459881	0.00296557	-0.000879455	0.967133	-0.000215922	0.953005	-0.00219595	0.464382	-0.00220551	0.157939	6.77e-05	0.97699	-0.00226914	0.385904
ETS2	cg23411470	-0.00258477	0.0016014	-0.00602702	0.393439	-0.00211575	0.576348	-0.00298073	0.068107	-0.000391941	0.643936	0.000792396	0.616419	-0.00110767	0.431621
ETS2	cg23460082	-0.0113384	2.03e-14	-7.66e-05	0.993667	-0.00947722	0.0304954	-0.00915105	0.000300036	-0.00806071	5.12e-06	0.00124022	0.531942	-0.00706491	0.00438889
ETS2	cg23470684	-0.0120079	2.14e-13	-0.00446867	0.660149	-0.00795066	0.100448	-0.00860263	0.00321467	-0.00961182	1.95e-07	0.00175744	0.407298	-0.00690838	0.0129285
ETS2	cg23510764	0.000320855	0.898466	-0.0296184	0.278831	-0.00403974	0.518324	0.000727442	0.873264	-0.00343855	0.270795	0.000113373	0.97565	-0.000939526	0.833127
ETS2	cg23533285	0.000928339	0.555322	0.0105069	0.543132	0.00441094	0.386179	0.00283192	0.368331	0.00280982	0.11096	-0.00152914	0.57883	-0.00127994	0.642303
ETS2	cg23540139	-0.00307818	0.0535252	0.00212724	0.857046	0.00230232	0.684745	-0.00016018	0.961086	5.06e-05	0.970528	0.00216906	0.405372	0.000387401	0.88344
ETS2	cg23548201	-0.0151837	3.64e-15	-0.00488978	0.596113	-0.0120292	0.0385739	-0.0118014	0.00064551	-0.0106254	6.42e-07	0.00345772	0.168741	-0.00872755	0.00682505
ETS2	cg23560569	-0.00247906	0.126592	0.00942133	0.592529	-0.00395213	0.384713	-0.00226338	0.447097	-0.00520505	0.00771182	-0.00145606	0.542026	0.00305098	0.278553
ETS2	cg23570810	-0.0111257	0.00349174	0.0591283	0.0904361	0.00994563	0.35761	-0.00383801	0.610427	0.00226516	0.364101	0.00369005	0.52873	-0.011155	0.0596227
ETS2	cg23714355	-0.00428391	0.00108184	-0.000338879	0.975794	-0.00269603	0.539511	-0.000634069	0.79652	-0.00737019	3.34e-06	0.00133088	0.536921	0.00390362	0.0889023
ETS2	cg23771052	-0.0115494	1.67e-12	-0.00953504	0.410575	-0.00665203	0.18932	-0.00777963	0.00669976	-0.00958236	5.44e-07	0.00287758	0.189889	-0.00696492	0.0125629
ETS2	cg23791391	-0.00998034	2.86e-13	-0.00374	0.586225	-0.0101449	0.0160766	-0.0080117	0.000742717	-0.00836707	1.32e-07	0.000266027	0.879325	-0.00609906	0.0087288
ETS2	cg23831685	-0.00661808	0.0407689	0.0330649	0.25267	0.00918529	0.452032	0.001785	0.791372	2.07e-05	0.993456	0.00241218	0.658659	0.000600478	0.911822
ETS2	cg23891909	-0.00362187	0.00372577	0.0052325	0.476708	-0.000817166	0.807166	-0.000910962	0.698515	-0.000650962	0.617827	-7.35e-05	0.967782	-0.00152719	0.465776
ETS2	cg23892836	-0.000816676	0.668849	-0.0024384	0.919111	0.00759866	0.181803	0.00145305	0.702309	0.00230825	0.266392	-0.000834612	0.788948	-0.000727319	0.823885
ETS2	cg23923934	0.00198852	0.453664	0.00118854	0.971703	0.0069093	0.431117	0.00433263	0.425263	0.00744145	0.00449562	-0.00107309	0.822168	-0.000940795	0.836014
ETS2	cg23928123	-0.00862055	5.92e-08	0.0263388	0.0311329	0.00737078	0.181295	-0.00114083	0.698857	-0.00616251	3.47e-05	0.00215961	0.388424	0.000163351	0.949423
ETS2	cg23935522	-0.002962	0.0803055	0.00582514	0.708254	-0.00407451	0.401001	0.00233098	0.440064	-0.00721163	0.000857321	-0.00162935	0.52908	0.00625488	0.0356624
ETS2	cg24002003	-0.00133901	0.232079	0.00792291	0.451478	-0.00507261	0.224688	-0.00281293	0.218768	0.00101556	0.417391	-0.00203617	0.275253	-0.00280168	0.155152
ETS2	cg24088496	-0.00485633	0.00792348	0.0125252	0.469148	0.00482957	0.38739	-0.00209308	0.543569	-0.00520564	0.026571	0.00234388	0.403807	0.00313407	0.33237
ETS2	cg24100168	0.00169446	0.177884	0.00262981	0.766036	0.000690527	0.853293	0.000222111	0.922445	6.81e-05	0.966613	-0.000540553	0.765785	7.81e-05	0.971469
ETS2	cg24103563	-0.00102663	0.473051	0.00360025	0.654058	0.00375128	0.586033	-0.000330461	0.918253	0.00207151	0.038037	0.00322301	0.268819	-0.00206551	0.401391
ETS2	cg24168413	-0.0065489	1.84e-07	-0.0113887	0.355053	-0.00411473	0.306446	-0.00502898	0.0370566	-0.00366953	0.0032586	0.00333676	0.0910519	-0.00787161	0.000269586
ETS2	cg24173234	-0.00516225	0.000690208	0.00380936	0.720992	-0.00414891	0.287697	-0.00228736	0.351417	-0.00893976	1.99e-05	-0.000651178	0.743448	0.00192284	0.470166
ETS2	cg24263283	-0.00146747	0.236295	0.0210455	0.0709648	-0.00346895	0.485431	-0.000681819	0.788923	-6.79e-06	0.995713	-0.00325297	0.142623	-0.00239227	0.273925
ETS2	cg24280832	-0.00696529	0.0459645	-0.010468	0.731686	-0.00385864	0.698703	-0.0087601	0.189887	0.000636671	0.884591	0.00079776	0.878225	-0.00789524	0.199797
ETS2	cg24298610	-0.00813571	2.42e-06	0.0304034	0.130967	-0.0103257	0.184482	-0.0079429	0.0344732	-0.000911014	0.357045	-0.000966029	0.791312	-0.00773133	0.00572546
ETS2	cg24304309	-0.00379184	0.00721593	0.0121825	0.317072	0.00159546	0.685638	-0.000183101	0.94061	-0.0035895	0.0479324	0.00102351	0.604411	0.00441361	0.0702944
ETS2	cg24329397	-0.00925452	2.61e-11	-0.00311264	0.737223	-0.00979646	0.0292081	-0.00825972	0.000963079	-0.0069866	1.8e-05	0.00170997	0.380269	-0.00628731	0.00816189
ETS2	cg24331727	0.00402103	0.000787767	-0.00826549	0.320463	0.00615846	0.115454	0.00214307	0.312999	0.00215635	0.149442	-9.4e-05	0.961835	0.00256421	0.215811
ETS2	cg24351901	0.000776249	0.601043	-0.00187783	0.919935	0.00956817	0.0313147	0.00335913	0.256682	0.00244704	0.129086	-0.00105609	0.677838	0.00197841	0.434603
ETS2	cg24455875	-0.00154579	0.10024	-0.00276041	0.724061	0.0003666	0.888001	0.000135413	0.939464	-0.00430818	0.000137676	0.000443888	0.747347	0.00280252	0.0872015
ETS2	cg24511258	7.99e-05	0.943153	0.00853757	0.331175	0.0021812	0.615381	0.000742347	0.742166	0.00143471	0.231134	0.0012731	0.522016	-0.000658637	0.737365
ETS2	cg24514600	-0.0142397	5.82e-11	-0.00855775	0.537652	-0.0154105	0.0414724	-0.013624	0.000860124	-0.00920894	6.36e-05	0.00215903	0.48884	-0.0126473	0.000630674
ETS2	cg24548817	-0.0127217	8.19e-17	-0.00430729	0.64261	-0.0124968	0.0117197	-0.0101441	0.000187091	-0.0109792	2.34e-09	0.00117477	0.58714	-0.00492814	0.0538539
ETS2	cg24574692	-0.00916781	3.05e-11	-0.0125182	0.454193	-0.00705882	0.0830775	-0.00882147	0.00110998	-0.00534969	0.00011126	0.00449102	0.0544241	-0.00853322	0.000274529
ETS2	cg24598860	0.00182008	0.186044	-0.00870567	0.427597	0.00250278	0.477201	0.00147066	0.581687	-0.00129164	0.424857	-0.000990163	0.624214	0.00233263	0.329742
ETS2	cg24603130	0.00897518	0.00044376	-0.032534	0.104127	-0.00286428	0.73058	0.00674606	0.185575	0.000738987	0.736308	-0.00469913	0.279983	0.00850683	0.0455855
ETS2	cg24628310	0.00133646	0.212952	-0.00083637	0.938091	0.00520501	0.101282	0.00217108	0.251947	-0.00254053	0.062551	-0.000310929	0.848416	0.0048027	0.00907277
ETS2	cg24674925	-0.00996862	9.95e-12	-0.00317265	0.722552	-0.0118716	0.010485	-0.0108541	4.8e-05	-0.0066889	0.000122084	-0.000391102	0.839366	-0.0091178	0.000251411
ETS2	cg24678928	-0.0161696	8.86e-05	0.029589	0.466968	0.00435531	0.757809	-0.00899934	0.310464	-0.00130826	0.323162	0.00861569	0.248367	-0.0124272	0.0575172
ETS2	cg24687432	-0.00308394	0.00402395	0.0144323	0.241388	-0.00477624	0.189335	-0.0030823	0.137815	0.000244484	0.845645	-0.00112755	0.539117	-0.00413292	0.0260937
ETS2	cg24694018	-0.00719	4.95e-10	-0.000445609	0.959744	-0.00852167	0.0202582	-0.00873235	1.05e-05	-0.00234588	0.104835	-0.000932849	0.566492	-0.00769713	7.32e-05
ETS2	cg24705841	0.00033387	0.866012	0.0218912	0.200142	0.000946703	0.869628	0.00177777	0.626358	0.00388906	0.127777	-0.00276907	0.388099	-0.00113152	0.744132
ETS2	cg24709587	-0.0044207	0.00123165	-0.00340893	0.850813	-0.000931155	0.817303	-0.00283584	0.297292	-0.00219318	0.156803	-0.000462967	0.834614	-0.00379421	0.113051
ETS2	cg24798947	-0.00200435	0.153948	-0.0142832	0.210333	0.00203563	0.625983	0.000819633	0.754516	-0.00479168	0.00576586	-0.000391114	0.866536	0.00172662	0.485138
ETS2	cg24833456	-0.0119274	6.52e-13	0.000633738	0.936953	-0.0115464	0.0427537	-0.00993497	0.000742928	-0.0094248	1.26e-06	0.00180267	0.4313	-0.00829761	0.00328035
ETS2	cg24886006	-0.0121385	1.41e-13	-0.0159405	0.207201	-0.00743935	0.0884951	-0.00933922	0.00119328	-0.00918949	1.75e-06	0.00354928	0.0993428	-0.00686969	0.0135781
ETS2	cg24898914	0.00342686	0.00495141	0.00572556	0.481837	0.00604022	0.0471955	0.00515107	0.0121701	0.00388224	0.020141	0.00144512	0.298478	0.00256386	0.228709
ETS2	cg24904009	-0.00230884	0.0345572	-0.00705087	0.286074	-0.0018781	0.555551	0.000747244	0.699716	-0.00478526	0.00049992	0.00262114	0.107419	0.00299406	0.119802
ETS2	cg24922246	-0.00349114	1.84e-05	0.000498457	0.907307	0.00240731	0.275224	-0.00250301	0.0657188	-0.00183083	0.0857078	0.00141691	0.139714	-0.000147128	0.915496
ETS2	cg24939283	0.00120451	0.640346	-0.00535412	0.85582	0.0052476	0.528808	0.00122423	0.801257	0.00406376	0.170954	0.00204871	0.638406	0.00374479	0.41488
ETS2	cg25008614	-3.31e-05	0.983798	0.0109054	0.254119	0.00197627	0.527056	-0.000144321	0.968098	0.00276128	0.0750712	-0.000584591	0.710877	-0.00109393	0.701773
ETS2	cg25017777	-0.00859424	5.07e-14	-0.00285969	0.710857	-0.00651709	0.0400515	-0.00787358	8.43e-05	-0.00579685	1.9e-05	0.000939657	0.511656	-0.00669154	0.000478754
ETS2	cg25042789	0.0101661	1.11e-07	-0.00251483	0.911415	0.0131936	0.0139876	0.010747	0.00426887	0.00955434	2.06e-05	-0.0011113	0.712195	0.00510225	0.124949
ETS2	cg25044615	-0.0102049	2.56e-13	-0.00854656	0.260731	-0.0101805	0.027727	-0.0100313	6.09e-05	-0.0075891	2.96e-06	0.0021584	0.25417	-0.00684934	0.00379246
ETS2	cg25114611	-0.00709789	2.13e-10	0.00156788	0.90495	-0.00714203	0.0602181	-0.00767616	0.000301807	-0.00451183	0.000423695	-0.00026201	0.890294	-0.00319178	0.0901778
ETS2	cg25164589	-0.00624045	0.00128946	-0.017876	0.360737	-0.00768753	0.162081	-0.00674749	0.0672413	-0.00900953	0.000175135	0.00218863	0.466387	0.000158887	0.962475
ETS2	cg25178683	-0.0040502	0.0893081	0.0193568	0.428642	0.00113255	0.906338	-0.00129868	0.802045	1.52e-05	0.994451	-0.00115227	0.79868	-0.00313336	0.446594
ETS2	cg25242306	0.00388956	0.00113965	-0.00086698	0.920191	0.00533208	0.120609	0.004025	0.0668459	-7.26e-05	0.959168	-0.000135405	0.935059	0.00325606	0.110734
ETS2	cg25283432	0.000876025	0.139285	0.00396899	0.491266	-0.000627302	0.621738	0.00224728	0.0382849	-0.000797149	0.302627	-0.00134839	0.099173	0.00257524	0.0144164
ETS2	cg25298189	-0.0107793	8.81e-15	0.00313528	0.81093	-0.010317	0.00351766	-0.0105673	2.14e-05	-0.00718353	7.92e-06	0.00156571	0.397117	-0.00816165	0.000467565
ETS2	cg25317210	-0.00394064	0.0219077	-0.00170408	0.914862	-0.0106085	0.0100622	-0.00580719	0.0751562	-0.00549436	0.00737095	-0.00157661	0.46947	0.000197957	0.947851
ETS2	cg25325512	-0.00829079	2.33e-06	0.0111745	0.462644	-0.00229227	0.544978	-0.00931231	0.00252618	-0.00478225	0.0388805	0.00118713	0.6159	-0.00667826	0.0274305
ETS2	cg25345365	-0.00708089	0.000320535	0.0149863	0.319474	-0.00448729	0.518145	-0.00968142	0.0156788	-0.00255491	0.240735	0.000982309	0.762199	-0.00430633	0.210767
ETS2	cg25498843	-0.00947079	7.94e-10	0.00274227	0.845961	-0.00814899	0.138458	-0.00722221	0.00786773	-0.00749913	0.000113703	0.000244	0.923245	-0.00438777	0.0987128
ETS2	cg25509467	-0.00749651	9.04e-12	-0.0077018	0.239133	-0.00688643	0.0720139	-0.00765962	9.41e-05	-0.0046641	0.000306508	0.000249487	0.871719	-0.00589974	0.00164194
ETS2	cg25539555	-0.00998214	1.26e-12	-0.000245667	0.976981	-0.011737	0.00530004	-0.00939541	0.000263203	-0.0069275	1.75e-05	0.000770059	0.668537	-0.00706089	0.00315783
ETS2	cg25563198	-0.00557046	2.13e-07	-0.00511687	0.65805	-0.00467603	0.171134	-0.006857	0.000791938	-0.00220074	0.0675163	0.00146298	0.39657	-0.00582552	0.00145915
ETS2	cg25637655	0.00257087	0.506294	-0.0149455	0.739494	0.00948278	0.337748	0.00231332	0.730452	0.0105604	0.0409621	-0.00665353	0.230854	-0.00596699	0.376048
ETS2	cg25753291	-0.00630921	0.000136051	-0.00352561	0.853016	-0.00540043	0.246161	-0.00347934	0.252042	-0.0095024	5.27e-06	0.00134732	0.567159	0.0033556	0.249334
ETS2	cg25800166	-0.00634004	0.000470637	-0.0016747	0.925564	-0.0016362	0.771334	-0.00795809	0.0207309	0.00185574	0.368985	0.00430921	0.129629	-0.0112814	0.000273771
ETS2	cg25806655	-0.00670575	1.85e-05	-0.0144915	0.281472	-0.00200653	0.649099	-0.00465262	0.124991	-0.00421017	0.0108294	0.00466901	0.0562862	-0.00753337	0.00584162
ETS2	cg25843003	-0.00367793	0.0922083	0.0280111	0.111528	0.0064316	0.0624378	-0.000965901	0.79085	0.0020336	0.461923	-0.00108023	0.632157	-0.00246631	0.497113
ETS2	cg25863829	0.00102432	0.504886	-0.0077202	0.538331	0.00149271	0.774856	0.000736513	0.788511	-0.00134752	0.500454	0.00221954	0.367279	0.00335526	0.21719
ETS2	cg25884651	-0.00221124	0.0887138	0.00207503	0.801368	0.00079032	0.89258	-0.00140528	0.604251	0.00172057	0.13587	0.00277611	0.259497	-0.00335799	0.126763
ETS2	cg25984164	-0.0068636	0.0395881	0.0434693	0.130344	0.0232273	0.0507907	0.00642947	0.345227	-0.000659155	0.782049	0.00500496	0.355287	0.00324027	0.552595
ETS2	cg25990696	-0.0135336	2.55e-12	-0.018643	0.286214	-0.015143	0.0140659	-0.0128601	0.000379538	-0.00859171	4.04e-05	0.00390233	0.174936	-0.0125425	0.000118802
ETS2	cg25998594	-0.00592454	0.00203773	0.0189418	0.32535	0.00427073	0.531192	-0.00241666	0.562196	-0.000684863	0.503121	0.00194294	0.558813	-0.00101302	0.743491
ETS2	cg25998603	0.00572946	0.00143733	-0.00352722	0.802076	7.14e-05	0.990781	0.00388621	0.242521	0.00279716	0.210116	0.00110408	0.706464	0.00231277	0.457502
ETS2	cg26002008	-0.00770907	5.66e-12	-0.00599511	0.42604	-0.00613436	0.0594113	-0.00714446	0.000285007	-0.00555743	1.52e-05	0.00164608	0.263876	-0.00681564	0.000343757
ETS2	cg26002422	-0.00928903	2.18e-12	-0.00350989	0.674618	-0.00669487	0.0743661	-0.0072153	0.00157884	-0.00653094	2.84e-05	0.00113124	0.493366	-0.00624693	0.00527295
ETS2	cg26060580	-0.00605545	2.3e-06	-0.00264758	0.721456	-0.00590931	0.177891	-0.00709565	0.00451942	-0.0027539	0.0557586	3.43e-05	0.987166	-0.00673943	0.00236576
ETS2	cg26081786	-0.000558955	0.585209	-0.00889231	0.140185	0.00143189	0.515627	0.000496276	0.793193	-0.00295679	0.023331	0.00107415	0.432441	0.00280964	0.116651
ETS2	cg26112542	-0.0034036	0.0322603	-0.00444526	0.754647	-0.00146809	0.777878	-0.00188063	0.502039	-0.00720379	0.000482051	-0.00121999	0.621613	0.00292154	0.294902
ETS2	cg26167603	-0.00757952	7.54e-10	-0.00360027	0.648831	-0.00244277	0.494514	-0.00378549	0.0705648	-0.00715776	4.75e-06	0.00130517	0.416178	-0.00314767	0.139474
ETS2	cg26243277	0.00105584	0.222868	0.00340355	0.505276	0.000807158	0.802452	0.00112773	0.477958	-0.000684864	0.527459	-0.000942734	0.475237	0.00364292	0.0172291
ETS2	cg26305504	-0.00601496	7.14e-06	-0.00474943	0.719283	-0.00663915	0.0326258	-0.00541594	0.0211565	-0.0019291	0.238385	0.00274559	0.145389	-0.00853174	0.000227429
ETS2	cg26312951	-0.0143384	5.31e-06	0.0416774	0.224477	-0.00308033	0.726187	-0.013303	0.041967	-0.000998974	0.544329	0.00527997	0.287291	-0.0129614	0.00947403
ETS2	cg26392102	-0.000712325	0.612497	0.009662	0.555265	0.00433685	0.204519	0.000157	0.950293	0.00134842	0.465042	-0.000507556	0.801255	-9.07e-05	0.970876
ETS2	cg26416615	-0.00550012	1.29e-05	0.0199304	0.177291	-0.00834341	0.0360611	-0.00620716	0.0166772	-0.00261213	0.0572036	-0.00132515	0.578011	-0.00410609	0.0581205
ETS2	cg26422453	-0.000130034	0.857202	-0.00430866	0.305138	0.00385059	0.190366	-0.000263716	0.844926	0.00119955	0.142227	0.00324048	0.00753011	-7.6e-06	0.995122
ETS2	cg26443127	-0.0115606	1.24e-15	-0.00409314	0.70412	-0.0108486	0.0142363	-0.0100324	0.000141929	-0.0091622	1.8e-08	0.00295292	0.144639	-0.00735606	0.0024608
ETS2	cg26505274	0.00680841	0.00582742	-0.02477	0.229203	-0.000618459	0.922608	0.00714773	0.12567	-0.00211231	0.379891	-0.00477328	0.167676	0.00559957	0.171195
ETS2	cg26531432	-4.13e-05	0.985979	0.0177059	0.404446	0.00364942	0.628176	0.00279174	0.541726	0.0045565	0.077008	0.00180916	0.617034	-0.00139887	0.734705
ETS2	cg26535158	-0.011706	1.23e-12	-0.00607017	0.531983	-0.0117521	0.0478364	-0.0109997	0.00027348	-0.00738971	4.83e-05	0.00230662	0.350649	-0.00930276	0.000853062
ETS2	cg26557908	0.00238202	0.0678457	-0.00685638	0.492664	0.004057	0.199691	0.00329948	0.120514	-9.07e-05	0.957381	-0.000465682	0.768154	0.00217232	0.343933
ETS2	cg26599989	0.000818863	0.47796	0.00871899	0.428431	0.00193261	0.545451	0.00263131	0.197887	-0.00314876	0.0288943	0.00241988	0.175855	0.00459599	0.0231679
ETS2	cg26605164	-0.010466	9.4e-14	-0.0103805	0.280574	-0.00603043	0.117118	-0.00797621	0.00100429	-0.00797283	2.38e-06	0.00343972	0.0638389	-0.00471283	0.0474908
ETS2	cg26645302	0.00161354	0.176086	-0.00395755	0.785132	0.000857814	0.809086	0.00226131	0.283001	-0.00193804	0.154579	-0.0038198	0.0520161	0.00267918	0.1937
ETS2	cg26651978	-0.00160194	0.166976	-0.0172334	0.112451	-0.00261395	0.480516	-0.000988364	0.664035	-0.00389706	0.0026761	-0.000542949	0.770383	0.00245524	0.221574
ETS2	cg26663590	-0.0048191	0.00315333	-0.00995497	0.585154	0.000565587	0.905673	0.000388604	0.895884	-0.00971883	2.28e-06	0.000802743	0.762956	0.00713769	0.0123112
ETS2	cg26680656	0.00100669	0.554731	0.00256784	0.851257	0.00234707	0.69163	0.00529378	0.118538	-0.00319249	0.0814446	-0.000575552	0.832188	0.00780512	0.00889504
ETS2	cg26709300	0.00370551	0.0100747	-0.00416449	0.771906	0.00683078	0.154633	0.00572968	0.0314599	-0.000539625	0.765536	-0.00154336	0.486871	0.00725174	0.00367799
ETS2	cg26724018	-0.00456687	0.024997	0.0169492	0.457519	-0.00321664	0.599982	-0.0031557	0.438483	-0.000926311	0.685962	-1.49e-05	0.996467	-0.00390077	0.272885
ETS2	cg26730653	0.00539163	5.52e-05	-0.00980577	0.363069	-0.0030553	0.545421	0.00306669	0.209336	0.00281569	0.0872109	-0.00169469	0.45649	0.00341573	0.135808
ETS2	cg26801613	-0.00878066	1.89e-08	-0.00817853	0.43759	-0.00152201	0.77847	-0.00580047	0.0314011	-0.00520034	0.00536155	0.00140126	0.556135	-0.00530729	0.046919
ETS2	cg26816919	0.00163779	0.193522	-0.0124188	0.061146	-0.000277576	0.936408	0.000860558	0.692414	-0.000863042	0.596538	0.000130985	0.938598	0.0017221	0.435445
ETS2	cg26827202	-0.00520278	2.72e-05	-0.0133386	0.0112359	-0.00299501	0.382134	-0.00259935	0.217149	-0.00820511	1.91e-06	-0.00121332	0.48007	0.00254254	0.240417
ETS2	cg26867393	-0.00431252	1.16e-05	0.00147187	0.901984	-0.00353015	0.314039	-0.00412714	0.036939	-0.00211278	0.0448709	0.000561541	0.764594	-0.00442934	0.00931252
ETS2	cg26882438	-0.00786746	0.00213196	0.0225977	0.226583	-0.00278506	0.721214	-0.0079433	0.12098	0.00202932	0.376155	-0.000458295	0.904052	-0.00987002	0.0180016
ETS2	cg26884033	-0.00878697	2.4e-13	0.00311578	0.660163	-0.00501817	0.195896	-0.00630862	0.00302044	-0.00759734	4.84e-08	0.000812254	0.640647	-0.00344707	0.091457
ETS2	cg26889953	-0.0126148	8.57e-13	-0.00743956	0.584866	-0.0113228	0.027896	-0.011719	0.000312482	-0.00735727	8.78e-05	0.00314811	0.193453	-0.0121774	3.83e-05
ETS2	cg26916621	-0.00568471	8.17e-05	0.00843099	0.49525	-0.00545756	0.0876849	-0.00451355	0.079521	-0.0025687	0.136643	-0.000230845	0.899204	-0.00649906	0.00895959
ETS2	cg26955383	0.00121423	0.272884	0.0010948	0.915707	0.00305578	0.283412	0.00177595	0.384836	-0.00145248	0.281181	-0.00158009	0.364784	0.00199066	0.303154
ETS2	cg26955963	-0.00109021	0.423261	-0.00800998	0.655844	-0.000153454	0.96721	0.00184103	0.445946	-0.00430956	0.0101617	0.00105958	0.635761	0.00208494	0.377096
ETS2	cg26959945	0.00212041	0.0977798	0.00864286	0.314394	-0.00419623	0.232249	0.00333678	0.125691	-0.00233072	0.14673	-0.00206592	0.25301	0.00641895	0.00379165
ETS2	cg26999340	-0.00866962	1.63e-11	-0.00685499	0.396398	-0.0109835	0.00466498	-0.00716159	0.0017226	-0.00656549	1.5e-05	0.000896996	0.607872	-0.0059238	0.00708641
ETS2	cg27024363	0.00356623	0.000872143	-0.0114244	0.135702	0.0017357	0.581629	0.00237967	0.180194	0.000274749	0.843995	-1.28e-05	0.993309	0.004418	0.016768
ETS2	cg27032101	0.000314355	0.795958	0.00967712	0.200503	0.00209985	0.625327	-0.000102379	0.963963	0.00144267	0.330872	0.00144047	0.440054	0.00204237	0.338989
ETS2	cg27045295	-0.000417375	0.832972	-0.00199543	0.90583	-0.00143438	0.80923	-0.000379798	0.917143	-0.00315684	0.205716	0.0010718	0.721978	0.00327895	0.348194
ETS2	cg27049094	0.00670844	0.00111003	-0.000286255	0.991243	0.00342617	0.615934	0.00792125	0.0479259	0.00158274	0.512758	0.000546203	0.881042	0.00879494	0.0139336
ETS2	cg27058077	-0.0118239	2.16e-12	-0.00820928	0.293871	-0.00854552	0.067543	-0.00961876	0.00128191	-0.00836884	1.33e-05	0.00396471	0.0619722	-0.00883259	0.00196487
ETS2	cg27094376	-0.00923474	2.42e-12	-0.00337665	0.752002	-0.00820067	0.0226923	-0.00778345	0.00138888	-0.00672491	8.93e-06	0.00104961	0.551132	-0.00619837	0.00573372
ETS2	cg27106909	0.00176883	0.110816	-0.00612168	0.441032	0.00555079	0.14868	0.00299325	0.14011	-0.000780123	0.57342	-9.42e-05	0.956977	0.00282167	0.144844
ETS2	cg27212386	-0.0113813	4.94e-15	-0.00687784	0.360013	-0.00997446	0.0318116	-0.00956694	0.000197666	-0.00798204	2.27e-06	0.00184944	0.362046	-0.00764675	0.00165938
ETS2	cg27269112	-0.00946766	1.11e-13	-0.0108994	0.254784	-0.00848907	0.0164437	-0.0084102	0.000111747	-0.00706328	4e-06	0.0018103	0.266004	-0.00622644	0.00396453
ETS2	cg27277339	-0.00578082	2.67e-05	-0.00714344	0.460896	-0.00328408	0.232431	-0.00201476	0.354252	-0.00899252	2.18e-06	0.000625909	0.694824	0.00137635	0.563872
ETS2	cg27295113	0.0037961	0.000723144	-0.00767252	0.468797	0.00247225	0.454656	0.00300755	0.105756	0.00108689	0.470236	-0.00104747	0.496653	0.00438229	0.0249553
ETS2	cg27320774	-0.00890802	1.24e-13	-0.00382054	0.579809	-0.0089242	0.0114152	-0.00752931	0.000199282	-0.00702833	2.35e-06	4.1e-05	0.978418	-0.00543824	0.00769894
ETS2	cg27327093	-0.00856961	2.68e-12	0.00381896	0.648113	-0.00929701	0.0099248	-0.00697517	0.00196097	-0.00658395	1.88e-06	0.000956194	0.578509	-0.00558923	0.00753495
ETS2	cg27335571	0.000433973	0.470548	-0.00407911	0.334019	-0.000830094	0.705241	0.000685757	0.541621	-0.000932979	0.180755	-0.000426877	0.656997	-0.00072923	0.481603
ETS2	cg27397830	0.00727355	4.74e-10	-0.00531953	0.577608	0.00662779	0.0224505	0.00699973	0.000379176	0.00342783	0.0153781	-0.0012847	0.425226	0.00322259	0.0966535
ETS2	cg27470213	0.00221717	0.132864	-0.0136676	0.396661	-0.00876104	0.0486803	-0.00152514	0.582094	-0.000311297	0.841804	-0.0044097	0.0580079	-0.000752736	0.760012
ETS2	cg27486585	0.0046041	0.00468369	5.68e-06	0.999698	0.00578823	0.267139	0.00268155	0.381616	0.00711004	0.000364264	0.00141688	0.550685	-0.0017923	0.53237
ETS2	cg27511678	0.00600103	8.53e-06	0.00769839	0.570617	0.00212856	0.623448	0.00614766	0.00777194	0.0025489	0.126509	-0.00297981	0.143353	0.00567082	0.0145023
ETS2	cg27529346	0.0038582	0.0359664	0.00327668	0.886739	0.00684202	0.255445	0.00440115	0.218054	0.00631106	0.00296659	-0.000619257	0.844781	0.000579864	0.855879
ETS2	cg27537252	-0.00443416	0.247647	0.0579839	0.0934208	0.024819	0.0204705	0.00502189	0.520642	0.00475988	0.117461	-0.000451247	0.93498	-0.000537556	0.930494
ETS2	cg27540367	-0.00125871	0.152761	-0.00384292	0.56627	-0.00100539	0.715979	-0.00169476	0.307924	-0.00203363	0.0367856	0.00102963	0.43199	-0.00206092	0.173453
ETS2	cg27552857	-0.00736015	3.34e-09	0.00270091	0.84821	-0.00695362	0.0690427	-0.00603837	0.0081364	-0.00489145	0.00014054	0.00184003	0.348774	-0.00800281	0.000167621
ETS2	cg27580567	-0.00804393	1.33e-05	-0.0134224	0.493907	-0.00598489	0.248548	-0.00509192	0.129317	-0.0106617	7.37e-07	-5.34e-05	0.984663	3.35e-05	0.991648
ETS2	cg27612129	-9.73e-06	0.993436	-0.00939436	0.262416	-0.00307737	0.312001	-0.00154666	0.449418	-0.00323634	0.031131	0.00109127	0.428439	0.00244427	0.220154
ETS2	cg27662789	0.00309396	0.186735	-0.0378077	0.233343	-0.000438523	0.961133	-0.00293525	0.55236	0.00234714	0.345052	0.00217689	0.642696	-0.00249593	0.545277
ETV4	cg00078782	-0.0168581	1.35e-16	-0.00638222	0.555447	-0.0161761	0.0101837	-0.0153536	3.35e-06	-0.0150893	3.6e-11	-0.00322431	0.334923	-0.00580805	0.0844052
ETV4	cg00218406	0.00695466	0.0885909	0.0497357	0.0178399	-0.00180669	0.831371	0.0160249	0.00987271	0.0044568	0.333914	-0.00731597	0.198455	0.00553276	0.401506
ETV4	cg00243880	-0.0164185	4.83e-14	-0.0104439	0.365313	-0.0169252	0.00620389	-0.0163896	1.61e-06	-0.0132732	7e-08	-0.000774117	0.825556	-0.00945822	0.00843166
ETV4	cg00257455	-0.000557247	0.44285	-0.000121107	0.972006	-0.001673	0.455767	-0.00136857	0.248319	-4.52e-06	0.995781	-0.00074457	0.535074	-0.000968886	0.435041
ETV4	cg00272009	0.00436537	0.171672	-0.0062021	0.704263	-0.00185808	0.858738	0.0110152	0.0544097	0.000498597	0.869317	0.00110896	0.851413	0.00622487	0.233732
ETV4	cg00287009	0.0107335	6.17e-09	0.00452446	0.564943	0.0134215	0.0274564	0.0143119	1.31e-05	0.00826798	8.04e-05	0.00333723	0.328955	0.00559356	0.0706292
ETV4	cg00290355	-0.00789805	4.81e-06	0.0104813	0.386575	-0.00872592	0.0361532	-0.0100998	0.000313089	-0.00641511	0.0036934	-0.00204217	0.452434	-0.00221873	0.455041
ETV4	cg00290637	-0.0151791	5.63e-16	-0.011425	0.202058	-0.0143557	0.0077923	-0.0140157	1.64e-06	-0.0130883	2.34e-10	4.29e-05	0.988135	-0.0069084	0.0247837
ETV4	cg00320269	-0.0177405	6.04e-16	-0.00969139	0.256857	-0.014753	0.0350243	-0.0163804	6.82e-06	-0.0157055	3.64e-11	-0.001047	0.775986	-0.0067122	0.0629007
ETV4	cg00340855	0.00869205	0.00223085	0.0018889	0.915145	-0.00710347	0.416139	0.0102768	0.0404349	0.00859248	0.00841125	-0.000693718	0.885577	-0.000639362	0.895739
ETV4	cg00347584	-0.0042742	0.00538808	-0.00370206	0.717064	-0.00853779	0.031489	-0.00481484	0.053574	-0.00423425	0.0296416	-0.00219901	0.383578	0.00227395	0.393506
ETV4	cg00358010	-0.00836321	4.5e-07	0.0075708	0.350747	-0.0125723	0.0074141	-0.00719786	0.00636749	-0.00685597	0.000649663	-0.00528117	0.0455514	-0.00430376	0.130078
ETV4	cg00432233	0.000947417	0.593363	0.00336704	0.188623	-0.00255018	0.0994006	0.0020463	0.516848	-0.000500381	0.782617	-0.000212862	0.811619	0.00722842	0.0183438
ETV4	cg00458211	0.000839276	0.593497	0.0079611	0.411163	-0.000245213	0.970788	0.00588361	0.0529613	-0.00148897	0.248239	0.00339065	0.381161	0.00262697	0.325435
ETV4	cg00480970	-0.00334236	0.0857607	-0.0115663	0.365684	-0.0105948	0.0151456	-0.00527219	0.0979875	-0.00286835	0.189526	-0.00296822	0.335182	-0.00106029	0.736474
ETV4	cg00481272	0.00138842	0.272846	0.0012405	0.84721	0.00195264	0.508043	0.00275248	0.141141	-0.00129275	0.391053	0.00111763	0.525113	0.0044464	0.040769
ETV4	cg00504445	-0.0110578	4.36e-07	-0.00909497	0.554231	-0.00521277	0.426928	-0.0145514	0.000100695	-0.0090477	0.000296533	0.00160961	0.705305	0.000774897	0.836151
ETV4	cg00508575	-0.00238836	0.136485	-0.00241098	0.828695	0.00346684	0.516213	-0.00147548	0.569628	-0.00370078	0.0779579	0.00252288	0.425972	0.00169841	0.543787
ETV4	cg00533183	0.0103606	6.26e-06	0.0141474	0.498305	0.00610968	0.30688	0.0133016	0.000520283	0.00728835	0.010053	-0.00014728	0.970438	0.00619648	0.113315
ETV4	cg00539491	-0.0078037	4.73e-06	0.013118	0.216235	-0.000660718	0.866413	-0.00697346	0.0089513	-0.00815033	0.000334174	-0.00277909	0.281406	0.00102995	0.726339
ETV4	cg00569896	0.000848156	0.704816	-0.00700015	0.623599	0.00184346	0.770137	-0.0034052	0.348289	0.00201061	0.451271	0.00253212	0.502658	0.00234106	0.543345
ETV4	cg00570504	-0.00534883	0.0146398	0.0129469	0.27824	0.00841282	0.234003	0.000432982	0.895214	-0.00760178	0.00563618	0.00388762	0.314197	0.000686004	0.852809
ETV4	cg00598235	0.00447601	0.0119563	0.00299462	0.824384	0.00829945	0.148915	0.00782034	0.0138179	0.00321361	0.0613994	0.00107819	0.75501	0.00225218	0.437466
ETV4	cg00622957	-0.0180834	2.98e-15	-0.00766886	0.373536	-0.0133664	0.026564	-0.0175885	1.96e-07	-0.0142463	4.12e-08	-0.000983961	0.762882	-0.010318	0.00591312
ETV4	cg00633969	0.000759119	0.104114	0.000127613	0.97031	-0.000534573	0.764785	0.00171018	0.0483761	0.000182796	0.705709	-2.13e-05	0.983918	0.000189934	0.814592
ETV4	cg00647820	-0.00772753	0.0138738	-0.00542794	0.773502	-0.0176614	0.123048	-0.0165196	0.0026719	-0.00366004	0.281122	-0.00563152	0.337273	-0.00960381	0.0681869
ETV4	cg00674311	-0.0156595	6.53e-15	-0.0101801	0.264396	-0.0153622	0.0149967	-0.0164166	1.47e-07	-0.0117583	2.77e-07	-0.000972829	0.763452	-0.00949904	0.00430673
ETV4	cg00676801	0.0114179	2.68e-07	0.00398403	0.809675	0.0156347	0.034369	0.0147422	0.000291806	0.0091152	8.44e-05	0.00659105	0.132998	0.00716255	0.0528032
ETV4	cg00679477	-0.00347389	0.200336	-0.00628414	0.729742	-0.0145047	0.101958	-0.00312902	0.4871	-0.00547677	0.0805009	-0.00421542	0.406002	0.00634922	0.173451
ETV4	cg00736299	-0.0144826	3.23e-06	0.0100284	0.471853	-0.0185983	0.0297762	-0.0187657	6.29e-05	-0.00563068	0.142512	-0.000531033	0.914234	-0.0194027	0.000249448
ETV4	cg00790756	-0.0186208	2.4e-10	-0.015921	0.475764	-0.0165374	0.0445419	-0.0195735	0.000192679	-0.0123511	6.28e-06	0.00435706	0.453818	-0.0185328	0.000132648
ETV4	cg00791181	-0.0134471	7.6e-08	-0.0189449	0.224421	-0.0104871	0.142991	-0.0123451	0.00183555	-0.0148002	2.7e-06	0.00140698	0.722351	0.00291659	0.497775
ETV4	cg00855901	-0.00701732	0.000310387	0.00462069	0.346968	0.00131515	0.707095	-0.00181458	0.505691	-0.00858482	0.000151156	0.0021546	0.28671	0.00582873	0.0591676
ETV4	cg00869668	-0.0171681	4.27e-10	-0.00168706	0.880183	-0.0117379	0.0862441	-0.0172462	1.4e-05	-0.0121118	0.000237437	0.00299122	0.447798	-0.0136138	0.0026835
ETV4	cg00893008	-0.0168782	4.68e-12	-0.00581439	0.548522	-0.0189866	0.00948987	-0.0162392	4.65e-05	-0.0137012	3.83e-07	-0.00368007	0.348985	-0.0115276	0.00445288
ETV4	cg00959259	0.00630323	0.351918	0.0332343	0.413397	0.0126737	0.324255	0.0274836	0.0146702	-0.00110623	0.757102	0.0139809	0.148549	0.00458093	0.64145
ETV4	cg00960240	0.00868881	2.21e-08	-0.000324016	0.957051	0.0138829	0.00502034	0.0115507	2.12e-06	0.005722	0.0020385	0.00419587	0.0943464	0.00688826	0.00835293
ETV4	cg00974864	-0.0143005	1.31e-14	-0.0146116	0.0772723	-0.0204455	0.000391042	-0.0144417	5.55e-07	-0.0114525	8.76e-08	-0.00295664	0.298412	-0.00867241	0.00482216
ETV4	cg00992745	-0.0215804	1.09e-15	-0.00891096	0.420259	-0.0176031	0.0268638	-0.020803	2.3e-06	-0.0183305	7.3e-10	0.000304644	0.944577	-0.00970157	0.0292144
ETV4	cg01028142	0.00945056	0.048901	0.0272985	0.332008	0.0278946	0.143249	0.0270882	0.00415121	-0.000224457	0.86954	0.0144	0.178337	0.0117364	0.124739
ETV4	cg01059398	0.00294028	0.244462	0.00950175	0.559743	0.00177742	0.817042	0.00929244	0.0288997	-0.00110116	0.724545	0.000399031	0.928876	0.00653787	0.130955
ETV4	cg01079652	0.00866648	0.0611474	0.0214633	0.503171	0.0256655	0.250915	0.0254787	0.00921916	0.00020971	0.893362	0.0101228	0.397862	0.0114433	0.138185
ETV4	cg01082299	0.0122019	0.000178795	0.0226158	0.459802	0.00926992	0.304996	0.0189367	0.00139105	0.00834324	0.00616081	-0.00307349	0.636205	0.00631234	0.238286
ETV4	cg01095328	0.00755153	0.000410492	0.0118902	0.5169	0.0125226	0.0442606	0.0116365	0.00101701	0.00382898	0.145358	0.0049601	0.206966	0.00599998	0.103193
ETV4	cg01108653	-0.00928274	2.45e-09	-0.00561723	0.600747	-0.0123489	0.0131195	-0.00913984	0.000395937	-0.00770314	1.13e-05	-0.00185798	0.508125	-0.00558415	0.0333366
ETV4	cg01138448	0.0111638	1.78e-06	0.00613434	0.608676	0.0162335	0.0493458	0.0122243	0.00282637	0.0101486	0.000373374	-0.000858077	0.847653	0.0039812	0.318737
ETV4	cg01190666	-0.00138595	0.607514	0.0261228	0.113288	0.00620861	0.44553	0.00631548	0.175725	-0.00308844	0.0804318	0.00306109	0.541852	0.000725887	0.86053
ETV4	cg01218053	-0.000958754	0.158869	0.00178531	0.619217	-0.00129561	0.445789	-0.00107204	0.288611	-0.000968961	0.268841	-0.00156346	0.14878	-0.000499382	0.656189
ETV4	cg01237738	-0.00519503	5.5e-05	-0.00189872	0.581867	0.000843557	0.756167	-0.00354455	0.0783932	-0.00550891	0.000819325	0.00336527	0.0334129	0.00261888	0.234352
ETV4	cg01250398	-0.02271	1.95e-13	-0.0218586	0.155823	-0.0201986	0.0432168	-0.0223269	8.83e-06	-0.0201754	1.09e-08	0.00106376	0.835425	-0.00915569	0.0756807
ETV4	cg01262564	0.00177572	0.22206	0.00449794	0.609337	-0.00494449	0.255265	0.0019055	0.423734	4.65e-07	0.999779	-0.00326394	0.243429	0.00578712	0.0187082
ETV4	cg01264131	0.00662128	0.00686398	0.0112726	0.290066	0.00347357	0.719676	0.0128542	0.00828195	0.00305386	0.152089	0.00272585	0.631429	0.00374179	0.37375
ETV4	cg01280180	-0.00532533	0.00106055	-0.00374548	0.752347	-0.0075043	0.146135	-0.0039999	0.141677	-0.00719002	0.000239286	-0.00335107	0.266489	0.00533078	0.0562208
ETV4	cg01309328	0.0088406	0.00131789	0.0421063	0.0581388	0.00425719	0.556043	0.0148667	0.00125137	0.00502884	0.0949365	-0.00262385	0.569051	0.00325183	0.472548
ETV4	cg01329005	-0.000752237	0.341439	0.00125424	0.760149	0.000273208	0.803139	0.000644289	0.464567	-0.00121959	0.307534	0.0001903	0.814109	0.000839306	0.535235
ETV4	cg01355282	-0.00241352	0.263818	-0.00106889	0.834089	0.00312402	0.392612	0.00124953	0.651513	-0.00344779	0.24662	0.00228432	0.274008	0.00256043	0.477673
ETV4	cg01372572	-0.000227807	0.873704	0.00460107	0.403943	-0.00502898	0.208342	-0.00381864	0.0921447	0.00173647	0.308212	-0.00495342	0.0397411	-0.00108351	0.649063
ETV4	cg01404893	-0.0126948	3.21e-12	2.41e-05	0.997743	-0.0115792	0.0245327	-0.012943	8.71e-06	-0.00947117	6.99e-06	-0.00127649	0.658542	-0.00805537	0.0077672
ETV4	cg01458054	0.00152969	0.440469	-0.00689174	0.447465	-0.0105901	0.0998722	-0.00167986	0.599899	0.00283823	0.232218	-0.00278418	0.406982	-0.00118375	0.723629
ETV4	cg01463146	-0.0110918	5.19e-08	-0.00488231	0.725031	-0.00443534	0.436935	-0.0124237	0.00039679	-0.00731201	0.000415968	0.00373868	0.302502	-0.010465	0.00245086
ETV4	cg01517384	0.00516622	0.144188	0.0225202	0.484201	0.00305445	0.742237	0.0087594	0.140027	0.00380377	0.3997	-0.004768	0.467963	0.00218223	0.720175
ETV4	cg01526089	-0.0118989	6.95e-12	-0.0117055	0.0904772	-0.00739436	0.0978771	-0.0114378	3.68e-05	-0.00860871	5.55e-06	0.00195654	0.482873	-0.0087481	0.00241515
ETV4	cg01543150	-0.00636023	3.85e-05	0.000111923	0.988696	-0.00553816	0.135334	-0.00728556	0.00444965	-0.00499092	0.0115296	-0.00439837	0.0784437	-0.00357763	0.179689
ETV4	cg01543184	-0.0151474	5.84e-10	-0.00564388	0.559433	-0.0129696	0.0661697	-0.0169101	1.17e-05	-0.00919071	0.000332595	0.000436114	0.911071	-0.0142041	0.000403708
ETV4	cg01553433	-0.000461531	0.821555	0.00381258	0.736526	0.00186876	0.65867	0.00333943	0.318607	-0.000633164	0.734504	0.00473596	0.112401	-0.000738996	0.818495
ETV4	cg01711077	0.00231643	0.135932	-0.00797807	0.429593	0.00034493	0.943312	0.00152868	0.544318	0.00161382	0.364873	-0.00369641	0.212292	0.00305531	0.243183
ETV4	cg01721555	0.00318132	0.00245178	0.00384117	0.651851	0.00325997	0.41603	0.00605297	0.00232316	0.00112517	0.27801	0.000966279	0.674095	0.00362256	0.0448254
ETV4	cg01863731	-0.00459324	0.00384239	-0.00437857	0.652401	-0.0023762	0.646731	-0.00471537	0.0647374	-0.00569303	0.00520232	0.00048516	0.862778	0.00215562	0.435235
ETV4	cg01880551	-0.0170991	2.02e-16	-0.00636378	0.18975	-0.0149458	0.0251535	-0.0169857	6.54e-07	-0.0141266	1.63e-10	-0.00121581	0.710264	-0.00694789	0.0435068
ETV4	cg01886988	0.00630906	0.00225383	0.00689226	0.607204	0.011083	0.102423	0.0161128	2.27e-05	-0.000211951	0.913571	0.00212533	0.577157	0.0086996	0.0130564
ETV4	cg01900480	-0.00602547	6.1e-05	-0.00375739	0.764171	-0.00134932	0.769118	-0.00698841	0.00650997	-0.00541219	0.00274795	-0.00036974	0.896469	-0.00015946	0.950765
ETV4	cg01907945	-0.00936201	5.22e-05	-0.0332878	0.0650795	-0.0108404	0.0695998	-0.0102357	0.0064385	-0.00969843	0.0012385	0.000502818	0.906003	-0.00299177	0.452894
ETV4	cg01922918	-0.0145345	9.09e-15	-0.00148044	0.835901	-0.0112409	0.0384421	-0.0130913	5.65e-06	-0.0132073	1.04e-09	-0.00185678	0.51229	-0.00582109	0.060836
ETV4	cg01948202	0.00231458	0.500922	0.0082719	0.598343	0.0107528	0.0524048	0.00920813	0.0470421	0.00274703	0.505282	0.00386841	0.303375	-0.000541787	0.920073
ETV4	cg01964337	-0.0102759	7.41e-06	-0.0194464	0.320567	-0.0139629	0.00804539	-0.0103646	0.00280173	-0.0102177	0.000442399	-0.000569647	0.879897	0.00340222	0.378628
ETV4	cg01967861	0.00732871	7.5e-08	0.0142398	0.0753222	0.00458626	0.252015	0.00855786	0.000106274	0.00451712	0.00191079	-0.00287665	0.191369	0.00499567	0.0247444
ETV4	cg01971407	0.005043	0.0898394	0.0248067	0.12328	0.00256861	0.758767	0.0131122	0.0138161	0.00150928	0.592528	-0.000388787	0.939145	0.00353442	0.470936
ETV4	cg02003183	0.00286059	0.19358	0.00828015	0.68841	0.0115679	0.0894592	0.00440101	0.267004	0.000305077	0.902544	0.00230462	0.594286	0.00610951	0.107577
ETV4	cg02039987	0.00172272	0.528689	0.000460327	0.979591	0.00290266	0.687536	-0.00170114	0.696533	0.00251413	0.474496	0.00294434	0.534878	-0.00270389	0.564477
ETV4	cg02042026	-0.00194038	0.291647	0.00712817	0.553605	-0.00599536	0.210819	-0.00448523	0.127074	-0.00120251	0.607938	-0.00396381	0.206677	0.00312165	0.327566
ETV4	cg02057211	-0.0161821	3.75e-08	-0.0011137	0.954306	-0.0108145	0.149356	-0.0148845	0.00110804	-0.0192782	9.82e-08	-0.000397592	0.935653	0.00609084	0.220813
ETV4	cg02112168	-0.0171594	5.34e-12	-0.00788676	0.64898	-0.0151058	0.0203665	-0.0194985	4.24e-06	-0.0138356	3.34e-07	-0.000548072	0.888755	-0.0030387	0.467319
ETV4	cg02138684	0.00365238	0.0074692	0.00417431	0.527927	-0.000261552	0.943276	0.00310322	0.183143	0.00454271	0.00764681	0.00162119	0.421511	-0.00213789	0.365314
ETV4	cg02142005	-0.00684292	1.04e-07	-0.0012924	0.90357	-0.00383997	0.185719	-0.0059757	0.00188331	-0.00782358	9.44e-06	-0.00149128	0.471583	0.00251158	0.250287
ETV4	cg02187259	-0.0205935	1.01e-14	-0.0133934	0.416076	-0.0178884	0.0234376	-0.0219208	2.34e-06	-0.0196042	3.64e-10	0.000296785	0.948088	-0.00396593	0.372936
ETV4	cg02215171	-0.00671104	0.00315976	0.00230685	0.829866	0.00086906	0.894507	-0.000781089	0.836706	-0.0083894	0.000172367	0.00294528	0.434645	0.00036867	0.921782
ETV4	cg02226192	-0.0132577	7.11e-14	-0.00389264	0.619577	-0.0122185	0.00991555	-0.0126732	2.19e-06	-0.0117723	7.24e-09	-0.000195363	0.9408	-0.00526602	0.0737445
ETV4	cg02247863	-0.000680615	0.684424	0.00710578	0.64471	-0.00382127	0.490959	0.00290119	0.326488	-0.0015709	0.341265	-9.57e-05	0.978565	0.000359107	0.897031
ETV4	cg02264895	-0.00307267	0.0236659	0.00518914	0.502992	-0.000201057	0.958546	-0.000897919	0.687538	-0.00432608	0.00971049	0.00108492	0.646832	0.0032245	0.166144
ETV4	cg02314339	-0.00660105	0.00343411	0.0192098	0.1292	-0.00106103	0.905793	5.16e-05	0.988997	-0.00999428	2.9e-05	-0.00149508	0.743677	0.00248336	0.515944
ETV4	cg02378194	-0.0126441	1.58e-06	0.00267263	0.88736	-0.00214124	0.784983	-0.0134804	0.00212227	-0.0123732	0.000134695	0.00156056	0.729471	0.00241853	0.594812
ETV4	cg02402539	-0.00120025	0.359301	-0.00246906	0.720718	-0.00103367	0.730311	-0.00142789	0.514062	-0.00212503	0.178231	0.000454961	0.818108	0.00248983	0.262801
ETV4	cg02408464	0.00451818	0.119423	0.00545791	0.844502	0.00924465	0.261225	-5.99e-05	0.990538	0.00347023	0.286886	0.00631568	0.228956	0.00125197	0.799386
ETV4	cg02423716	0.00555387	0.0496272	0.00914545	0.59231	-0.00911392	0.145584	0.0100718	0.0265977	0.00282789	0.417554	-0.00391388	0.348371	0.0015328	0.754911
ETV4	cg02446225	-0.00360507	0.00308204	-0.00163574	0.841415	-0.00419663	0.273379	-0.00383592	0.0634226	-0.0043533	0.00269037	-0.00312369	0.157968	0.000806847	0.700376
ETV4	cg02584257	-0.0156104	2.64e-15	-0.0113457	0.244456	-0.0174309	0.00211651	-0.0152629	7.38e-07	-0.0125411	4.06e-08	-0.00115016	0.715726	-0.00839552	0.0101294
ETV4	cg02596819	0.00510057	0.00218389	0.00712289	0.518045	0.00647307	0.222622	0.00595543	0.0328545	0.00273659	0.125079	0.000699016	0.826112	0.00704743	0.0135813
ETV4	cg02608002	-0.00131809	0.376078	0.00866034	0.306011	-0.00165582	0.599365	0.00187875	0.425948	-0.0021743	0.185694	0.00102333	0.622712	-5.98e-05	0.980392
ETV4	cg02622254	-0.0129408	4.38e-11	0.00325179	0.803355	-0.0134957	0.0130082	-0.0129837	8.88e-05	-0.0101823	5.23e-06	-0.00417095	0.189651	-0.0086581	0.00894996
ETV4	cg02724490	-0.00526986	0.000393092	-0.0129475	0.100136	-0.0113545	0.00436209	-0.00828559	0.000754343	-0.00343443	0.060728	-0.00456667	0.0636097	-0.00218242	0.384625
ETV4	cg02765596	-0.018263	4.9e-17	-0.00533091	0.565119	-0.0179095	0.00448409	-0.0184493	2.49e-07	-0.0149923	4.85e-10	-0.00100546	0.763269	-0.00818323	0.0221513
ETV4	cg02766909	-0.0150705	4.81e-15	-0.00909214	0.215923	-0.0138137	0.00884511	-0.0161318	6.56e-08	-0.0111212	2.45e-07	-0.00179976	0.511952	-0.00813332	0.0109627
ETV4	cg02773549	0.0043763	0.00358225	-0.00519704	0.460476	0.00772825	0.0787864	0.00405956	0.0639513	0.00311085	0.111712	0.00457782	0.0592722	0.00437674	0.0887586
ETV4	cg02781708	0.000152464	0.925355	0.00214715	0.825449	-0.00850725	0.0773029	-0.000246493	0.924411	0.00200738	0.323859	-0.00586559	0.0309355	-0.00335863	0.225916
ETV4	cg02835406	-0.00943716	2.81e-05	-0.00116373	0.951528	-0.0128296	0.0381494	-0.0143646	0.000285678	-0.00608711	0.0205881	-0.00341542	0.391053	-0.00540515	0.161325
ETV4	cg02869235	-0.00845697	0.00165461	-0.00110105	0.961323	-0.0132012	0.0845334	-0.00890103	0.0603258	-0.0105735	0.000240718	-0.00362435	0.505718	0.00688457	0.130939
ETV4	cg02927682	-0.0222008	6.48e-13	0.00206206	0.856507	-0.013797	0.0913439	-0.0218187	5.45e-06	-0.0171382	4.64e-07	0.00211217	0.641737	-0.0139575	0.00624497
ETV4	cg02938032	-0.00587589	0.00525693	-0.0138631	0.578836	-0.00157137	0.751582	-0.00744945	0.0380084	-0.00643192	0.00866768	0.00422268	0.270369	0.00338829	0.350949
ETV4	cg02965712	-0.00492081	0.00152512	-0.00409833	0.716269	-0.000508063	0.910805	-0.00398126	0.129119	-0.00620389	0.00145728	0.0014621	0.614093	0.00178041	0.504893
ETV4	cg02988397	0.0153351	5.73e-11	0.00298851	0.814784	0.0199586	0.00546127	0.0191031	1.02e-06	0.0118779	3.66e-05	0.00638375	0.118688	0.00639128	0.101876
ETV4	cg03026982	-0.00117241	0.601757	-0.00732321	0.429587	0.00288821	0.721029	0.00225807	0.582914	-0.00184529	0.411882	-0.000332874	0.938253	-0.00193814	0.613505
ETV4	cg03035167	0.0044603	0.0252439	0.00431552	0.687802	-0.00649521	0.290532	0.00244041	0.469812	0.00391259	0.0793987	-0.00601913	0.0848531	0.0017914	0.593691
ETV4	cg03038262	0.0162827	9.27e-05	0.04373	0.159155	0.0219873	0.068209	0.0298218	0.000106304	0.0104533	5.56e-05	0.00711657	0.368211	0.00272528	0.678288
ETV4	cg03063413	-0.0110368	1.11e-08	0.0125579	0.250574	-0.00736811	0.226425	-0.0119673	0.000136879	-0.0101202	2.81e-05	-0.00259827	0.407891	-9.4e-05	0.976918
ETV4	cg03095503	-0.0154873	8.53e-10	0.000984942	0.935225	-0.0100586	0.1644	-0.00902056	0.0153542	-0.0172188	2.68e-08	-0.00177196	0.639565	0.00466112	0.260592
ETV4	cg03110996	0.00742597	0.000362661	0.00425892	0.791846	0.0101309	0.151785	0.0101483	0.0040708	0.00603612	0.017097	0.000278485	0.945822	0.00159712	0.653076
ETV4	cg03131556	-0.00791869	2.93e-06	-0.0216011	0.0832561	-0.000531569	0.918182	-0.00642442	0.0313169	-0.00631932	9.35e-05	0.00577699	0.0733509	-0.00710294	0.0137405
ETV4	cg03135704	0.00147808	0.047192	0.000790377	0.862715	0.001461	0.36129	0.00192975	0.0956674	0.00143747	0.11543	0.000820477	0.444555	-0.00191153	0.135023
ETV4	cg03149958	0.0020023	0.304322	-0.0153537	0.143683	0.00112258	0.873323	0.00175374	0.635904	0.00277005	0.175269	-0.000748995	0.851651	-0.00275063	0.415352
ETV4	cg03183354	-0.00262592	0.165674	-0.0139282	0.180872	-0.00245687	0.558603	-0.00464701	0.184472	-0.00217226	0.278775	0.00264895	0.294676	-0.00182169	0.584612
ETV4	cg03209720	-0.013668	3.38e-13	-0.00847452	0.152445	-0.0142325	0.0124856	-0.015356	5.34e-07	-0.00886695	2.09e-05	-0.0020791	0.478905	-0.0112453	0.000290236
ETV4	cg03227037	-0.00317146	0.0911527	-0.00134978	0.881062	-0.0121259	0.021153	-0.00572319	0.0478242	-0.00267641	0.234813	-0.00379286	0.218729	-0.00161115	0.604386
ETV4	cg03237401	-0.00363035	0.123698	-0.0185175	0.310263	-0.00672762	0.323651	-0.00458737	0.271002	-0.00336205	0.239179	0.00233136	0.617594	0.0015954	0.699512
ETV4	cg03258567	-0.014653	6.17e-07	-0.00169952	0.943761	-0.0242368	0.00569986	-0.0148923	0.00172465	-0.0110743	0.00149384	-0.00563557	0.293085	-0.0118544	0.0171409
ETV4	cg03260458	0.00326894	0.0881274	0.00679275	0.551484	0.000686902	0.87621	0.00661854	0.0474514	0.000911152	0.695656	0.00279387	0.385663	0.00227337	0.497375
ETV4	cg03301498	-0.013727	3.55e-12	0.00271953	0.744286	-0.0207774	0.00107417	-0.0138059	7.68e-06	-0.0106186	3.31e-06	-0.00544204	0.0939289	-0.00883654	0.00753257
ETV4	cg03306641	0.00641511	0.00844608	0.011056	0.43938	-0.00646698	0.494978	0.00889578	0.0452599	0.00580987	0.0223239	-0.00143239	0.771954	0.000437662	0.917443
ETV4	cg03310874	-0.0151936	3.3e-09	-0.0229329	0.0993275	-0.0193099	0.00940635	-0.0182731	3.51e-06	-0.00815638	0.00649245	-0.000564168	0.89514	-0.0145132	0.000705286
ETV4	cg03313180	-0.0139335	1.31e-13	-0.007336	0.491281	-0.0131039	0.0256681	-0.01395	5.84e-06	-0.0110453	7.15e-08	-0.00114505	0.719966	-0.00685284	0.028626
ETV4	cg03315921	-0.0081889	0.000461738	-0.0111685	0.347716	-0.0177895	0.00732612	-0.00999705	0.00948946	-0.00835602	0.0038655	-0.00455093	0.244976	0.00199308	0.620392
ETV4	cg03318414	-0.00536896	0.000171848	0.00207807	0.753432	-0.00145625	0.720828	-0.00382769	0.0908681	-0.00765418	2.71e-05	0.00271519	0.263298	0.00622673	0.0117931
ETV4	cg03331238	-0.0180906	4.33e-17	-0.0122118	0.13767	-0.018873	0.00264697	-0.0193599	1.11e-08	-0.0142591	4.61e-09	-0.000957939	0.763091	-0.0093296	0.00838255
ETV4	cg03361738	-0.0150876	4.67e-07	-0.0213731	0.259697	-0.0108245	0.255771	-0.0123215	0.0101852	-0.013085	9.58e-05	0.00352654	0.511218	-0.00951616	0.0594782
ETV4	cg03362418	-0.00670649	4.11e-05	-0.00644609	0.426164	-0.00660029	0.0805507	-0.00277813	0.266971	-0.00750219	0.000177311	-0.00181197	0.394793	0.000793188	0.768571
ETV4	cg03386675	-0.00107929	0.622738	0.00295369	0.770144	0.00712378	0.058542	0.00490812	0.105706	-0.00380902	0.151202	0.0021058	0.40278	0.00372717	0.284014
ETV4	cg03402112	-0.00438813	0.00221916	0.00353127	0.766437	-0.00946847	0.00195719	-0.005765	0.00633895	-0.00476485	0.0173412	-0.00366658	0.0876662	0.00193144	0.434478
ETV4	cg03425812	0.0195854	0.00202724	0.033117	0.396492	0.0243838	0.122583	0.0348872	0.00230896	0.0126347	0.0228183	0.00488487	0.641635	0.0142818	0.150353
ETV4	cg03434660	0.000773201	0.30767	0.00525052	0.34918	-0.00417461	0.118553	0.000764419	0.542955	0.000621915	0.49821	-0.00280276	0.0548673	0.00054543	0.671977
ETV4	cg03515040	-0.00749117	8.18e-05	0.00805892	0.467581	-0.000193759	0.967126	-0.00486907	0.0967	-0.00987352	5.44e-05	-0.000602839	0.835032	0.007371	0.0248907
ETV4	cg03526142	0.0152232	6.23e-10	-0.0155669	0.0567563	0.017275	0.0114736	0.0156942	0.000238495	0.0142754	1.09e-06	0.0065128	0.0704804	0.00188278	0.653589
ETV4	cg03546163	-0.0040628	0.358033	-0.000672461	0.986052	0.00479606	0.709658	0.000187788	0.98134	-0.00264056	0.518444	0.00532636	0.531544	-0.00572415	0.432629
ETV4	cg03584763	-0.00429996	0.0324308	-0.0045153	0.728394	-0.00233081	0.709955	-0.00456319	0.136358	-0.00647456	0.0113575	0.000639914	0.855398	0.00602344	0.0754914
ETV4	cg03587597	0.000967456	0.248435	0.00397338	0.294253	0.000610169	0.890618	0.00276285	0.112735	-8.05e-05	0.897405	-0.000943987	0.672119	0.00129076	0.375997
ETV4	cg03607951	-0.00250358	0.679935	0.0246953	0.49567	0.0148118	0.285199	0.0175863	0.0767039	-0.00770438	0.0341082	0.0122002	0.179272	0.00209606	0.813398
ETV4	cg03610527	-0.0151468	4.41e-14	-0.0120417	0.112384	-0.0145656	0.0204009	-0.015677	1.12e-06	-0.011023	8.21e-08	-0.00209334	0.520439	-0.0092719	0.00489932
ETV4	cg03699074	0.00255588	0.0973607	0.00738473	0.461548	-0.00482997	0.171105	0.00107741	0.682405	0.00482121	0.0113628	0.000240503	0.919506	-0.00489257	0.0672331
ETV4	cg03702171	0.00831017	1.68e-05	0.0228506	0.0649316	0.00648799	0.239791	0.00836531	0.00804932	0.00577581	0.00775571	-0.00295771	0.36496	0.00806306	0.012856
ETV4	cg03732020	-0.00499351	0.0028451	-0.00756472	0.492195	-0.00906232	0.137872	-0.00607734	0.0325112	-0.00396578	0.0412345	-0.00164676	0.626986	-0.000351675	0.903148
ETV4	cg03753191	0.0052524	0.00123618	0.00263505	0.83062	0.00490886	0.22479	0.00868656	0.0032203	0.0031923	0.0193121	0.00362382	0.178735	0.000215576	0.936501
ETV4	cg03755158	0.00129765	0.233064	0.0149582	0.0668664	0.00549415	0.0729245	0.00531014	0.0029341	-0.00116576	0.366142	-0.000906159	0.617445	0.00357154	0.0506306
ETV4	cg03763873	-0.00240277	0.258316	0.00479281	0.041695	0.00136944	0.647366	-3.27e-05	0.989601	-0.00103821	0.726156	0.00293707	0.0828122	-0.00245168	0.474914
ETV4	cg03811829	0.00743998	0.0104342	0.0316201	0.0336499	0.00505907	0.581761	0.0176038	0.000558013	0.0013764	0.629582	-0.00300215	0.55891	0.0128475	0.00613518
ETV4	cg03815962	-0.0189272	2.53e-15	-0.0146274	0.107184	-0.017389	0.0112152	-0.0187955	1.01e-06	-0.0152533	5.95e-09	0.000319429	0.932339	-0.0107285	0.00673326
ETV4	cg03848588	0.0016139	0.169303	0.00401242	0.67465	0.00221932	0.709813	0.00455071	0.0582129	-0.000191174	0.816433	0.00244903	0.431943	0.00246291	0.214484
ETV4	cg03857571	0.000791516	0.102711	0.00127636	0.576199	0.000270213	0.761975	0.00192133	0.00601479	0.000494579	0.438757	0.000230564	0.712798	0.000479099	0.55421
ETV4	cg03879629	-0.000185759	0.958886	-0.00100041	0.968329	-0.00222874	0.83666	0.00839378	0.174852	-0.0042624	0.280004	0.00476098	0.475657	0.00347607	0.572249
ETV4	cg03883939	-0.00509715	0.00425178	0.0176378	0.193815	-0.00757626	0.077053	-0.0051135	0.0696082	-0.00714774	0.00201604	-0.00541091	0.0546735	0.00565641	0.0676905
ETV4	cg03981685	-0.00570563	0.00125116	-0.0104318	0.258954	0.000515761	0.928425	-0.00360784	0.223802	-0.00767318	0.000380851	0.00519266	0.116928	0.00498162	0.102717
ETV4	cg03999165	-0.00630145	2.8e-06	-0.00541908	0.51282	-0.00137412	0.699785	-0.00508251	0.014009	-0.00832961	2.59e-06	-7.35e-05	0.974471	0.00275445	0.234569
ETV4	cg04181189	-0.003407	0.0040644	0.00827347	0.279085	-0.00165063	0.62555	-0.00290688	0.11188	-0.00417575	0.00666368	-0.00200642	0.324978	0.00395883	0.053342
ETV4	cg04195852	-0.018148	3.65e-14	-0.00449684	0.665213	-0.018952	0.010037	-0.018226	1.91e-06	-0.0142343	1.94e-07	-0.00358635	0.344304	-0.0111013	0.00519093
ETV4	cg04200578	-0.00472577	0.00170951	0.0091765	0.192995	-0.00686876	0.121927	-0.00486675	0.0384298	-0.00501221	0.00885893	-0.00425373	0.10121	0.00230445	0.378978
ETV4	cg04222728	-0.00571038	0.013794	-0.00528136	0.800051	-0.00657563	0.447803	-0.0045444	0.27585	-0.00503069	0.0469521	0.00213847	0.678227	-0.00468083	0.242967
ETV4	cg04253214	-0.0102021	0.0140816	0.0126938	0.726287	-0.0109544	0.326582	-0.00512944	0.457404	-0.00833055	0.0677804	-0.00728299	0.334095	-0.00664243	0.350041
ETV4	cg04268125	0.00980181	0.0552539	0.0175888	0.742324	0.0188252	0.215969	0.0230932	0.0212892	0.00428129	0.245063	0.0115063	0.276017	0.00645849	0.442716
ETV4	cg04287259	0.00314277	0.0302699	0.0066339	0.399562	0.00318839	0.449211	0.00422069	0.0817411	0.00124721	0.463842	-0.00318625	0.18907	0.00369202	0.137949
ETV4	cg04315688	-0.0119777	9.18e-13	-0.00385434	0.599893	-0.0126677	0.00913667	-0.0113126	2.19e-05	-0.0102547	1.91e-07	-0.00186871	0.45036	-0.00419231	0.136527
ETV4	cg04316051	0.00104556	0.370238	0.00996695	0.169591	-0.00249005	0.438476	0.000866818	0.619965	0.000413042	0.770483	-0.00299952	0.11534	0.00245127	0.197776
ETV4	cg04318494	0.000889983	0.523945	0.00928228	0.29205	-0.00350214	0.36678	8.88e-06	0.996895	0.00069811	0.670382	-0.00299815	0.174576	0.0032027	0.178336
ETV4	cg04326337	-0.00452383	0.00411066	0.00558214	0.515881	0.00191794	0.62648	-0.00554301	0.0218846	-0.00367654	0.0905099	0.00183696	0.481634	-0.000905596	0.740245
ETV4	cg04415310	-0.00291678	0.278109	-0.00293837	0.878346	-0.0071495	0.35077	-0.00216641	0.620441	-0.00575335	0.0612633	-0.000961182	0.836963	0.00839059	0.0642228
ETV4	cg04436907	0.0036031	0.00166812	-0.00448973	0.483098	0.00301743	0.307735	0.00450767	0.00940877	0.00330662	0.0315772	0.00126142	0.462588	9.55e-05	0.961404
ETV4	cg04453669	-0.0147705	1.43e-13	-0.00604228	0.444978	-0.0134162	0.0181049	-0.0149544	4.42e-06	-0.011664	9.06e-08	-0.000281232	0.930329	-0.00756947	0.0222922
ETV4	cg04582010	0.0172547	1e-06	0.0202908	0.457035	0.0139405	0.170396	0.0253162	7.06e-05	0.0109824	0.00130452	0.00766081	0.233223	0.00715134	0.216644
ETV4	cg04590344	-0.0210808	9.69e-17	-0.00929889	0.357581	-0.0158335	0.0662372	-0.0200766	3.42e-06	-0.0179664	7.38e-12	-0.00219728	0.620762	-0.00802423	0.0538575
ETV4	cg04605308	-0.0127214	2.9e-15	-0.00375558	0.57117	-0.0141175	0.00194997	-0.0119572	3.04e-06	-0.010794	1.22e-08	-0.00136091	0.591521	-0.00538873	0.0430494
ETV4	cg04663080	-0.00427032	0.024395	-0.00128509	0.920972	0.000648563	0.904786	-0.00403907	0.173976	-0.00535166	0.0263162	-0.00190263	0.568257	0.00217893	0.501266
ETV4	cg04683763	-0.0112237	2.01e-11	-0.01148	0.157806	-0.0112635	0.0190652	-0.0113893	3.86e-05	-0.00873431	6.84e-06	0.000402566	0.880315	-0.00633454	0.0249416
ETV4	cg04708790	-0.000724	0.440582	0.00161987	0.7901	-0.00432209	0.0653803	-0.00286211	0.0346537	0.000425084	0.728831	-0.00129886	0.357309	-0.000877281	0.568574
ETV4	cg04752731	-0.00218494	0.188512	-0.00278546	0.828004	-0.00834232	0.0967674	-0.00316587	0.267467	-0.00223099	0.2457	-0.000840442	0.777362	0.000953318	0.736954
ETV4	cg04757806	-0.00725052	6.71e-07	-0.0033752	0.741412	-0.00546189	0.127957	-0.0062018	0.0125042	-0.00555551	6.41e-05	0.00209594	0.438567	-0.00705391	0.00422618
ETV4	cg04788999	0.00393142	0.268287	0.0563648	0.00984107	0.00518079	0.604417	0.0158891	0.00582097	-0.00282496	0.428755	-0.00426081	0.501003	0.0107896	0.0531025
ETV4	cg04799410	0.0115703	0.000518272	-0.00121878	0.95367	0.00490985	0.633474	0.0122371	0.0237276	0.0124778	0.00313981	0.00571523	0.346043	-0.00331712	0.5649
ETV4	cg04816140	-0.00777636	0.000897701	-0.00317941	0.770217	-0.00147918	0.735228	-0.00337663	0.275901	-0.0092426	0.00354392	0.0051075	0.0848837	0.00327026	0.412618
ETV4	cg04831656	-0.00818964	0.000238198	-0.0120379	0.536067	-0.0123809	0.0675729	-0.0118543	0.00130366	-0.00495606	0.0599824	-0.00221393	0.587104	-0.00595644	0.116415
ETV4	cg04858164	-0.0271658	1.89e-17	0.0098846	0.474356	-0.0229033	0.0126436	-0.0258055	4.82e-07	-0.0218049	8.84e-12	-0.00368439	0.456886	-0.0101939	0.051523
ETV4	cg04880620	0.00579752	0.00413194	0.00603656	0.716033	0.0018391	0.752418	0.0106504	0.00346604	0.00326925	0.0443377	-8.24e-05	0.981685	0.00218819	0.500275
ETV4	cg04926108	-0.0174302	1.26e-13	0.000480062	0.954882	-0.0245495	0.00031339	-0.0187731	2.87e-07	-0.0130229	1.38e-06	-0.00558367	0.114988	-0.00982631	0.0120343
ETV4	cg04927537	0.00834549	0.0349689	0.0157948	0.598519	0.0280683	0.00921664	0.0179381	0.0113976	0.00221859	0.56536	0.012552	0.0673862	0.00418429	0.520114
ETV4	cg04986899	-0.00235733	0.0610227	0.0146331	0.132288	0.000381126	0.911745	-0.00142951	0.50293	-0.00365372	0.00726493	-0.00248156	0.244191	0.00529882	0.0129829
ETV4	cg04987734	0.00155417	0.478988	0.00208482	0.862335	0.00827952	0.12956	0.00293069	0.367123	-0.00195066	0.476944	-0.000133803	0.968273	0.00852373	0.0205008
ETV4	cg05009902	0.00361245	0.0575861	0.0186397	0.0717956	0.00204018	0.718684	0.00410995	0.193847	0.00385466	0.0939741	0.000762152	0.812898	-0.000511475	0.875447
ETV4	cg05059480	-0.0129109	8.94e-11	-0.0102859	0.304125	-0.00702004	0.105574	-0.0115274	0.000216744	-0.0107764	2.6e-06	0.00326362	0.273273	-0.00768631	0.0216758
ETV4	cg05186879	0.00145254	0.418226	0.00424201	0.652727	0.00135516	0.77958	0.00210644	0.484723	0.00236445	0.274044	-0.00112433	0.689611	-0.00475154	0.12307
ETV4	cg05229803	-0.00904617	7.3e-09	-0.00515274	0.534536	-0.00632062	0.0494398	-0.00897149	0.000385431	-0.00704333	9.7e-05	0.00221762	0.318777	-0.00716035	0.00650511
ETV4	cg05257202	0.00555699	0.00734006	-0.00141976	0.906928	0.00643318	0.213816	0.00264273	0.393814	0.00502641	0.0303693	0.000350349	0.914743	0.00327707	0.341792
ETV4	cg05296619	-0.0144979	1.05e-14	-0.0115819	0.264102	-0.0164103	0.00316226	-0.0144511	2.08e-06	-0.0119402	1.23e-08	-0.000443717	0.88965	-0.00855054	0.00600299
ETV4	cg05309505	0.000456273	0.120441	0.000214709	0.925205	0.00112058	0.259785	0.000965247	0.0728006	0.00020524	0.425803	0.000840161	0.200558	9.43e-05	0.849722
ETV4	cg05345476	-0.00401392	0.00621457	-0.00449991	0.740002	-0.00443137	0.383862	-0.00412866	0.126753	-0.00235139	0.11233	-2.31e-05	0.994381	-0.00531513	0.033567
ETV4	cg05381960	-0.0064412	0.00189668	0.00523795	0.665085	-0.0124928	0.0239574	-0.0102824	0.00223475	-0.00387491	0.134929	-0.00284148	0.356695	-0.00514412	0.148066
ETV4	cg05432003	0.00954718	6.7e-05	0.0224205	0.0412128	0.0154759	0.0409488	0.0192399	3.52e-06	0.0021579	0.420338	0.00289074	0.483917	0.0117814	0.00389997
ETV4	cg05439368	0.00535299	0.0141811	0.0108569	0.538786	0.00394576	0.428935	0.0113233	0.00267783	0.00120272	0.632112	-0.00451925	0.211156	0.00772188	0.0357065
ETV4	cg05464506	0.0102992	6.16e-08	0.0109558	0.13423	0.0114062	0.0190057	0.0105964	0.000340385	0.00749941	0.000864023	-0.00252697	0.410768	0.00830946	0.00949744
ETV4	cg05475649	0.0181913	9.95e-06	0.026068	0.470942	0.022486	0.062114	0.0279126	0.000457679	0.012023	0.000106386	0.0022668	0.786938	0.00957891	0.148691
ETV4	cg05520259	-0.00562678	0.0382285	0.0121545	0.521112	-0.00708361	0.427529	-0.00643688	0.136371	-0.00552967	0.102068	-0.00531726	0.288429	0.00127213	0.786028
ETV4	cg05523603	-0.00258299	0.374051	0.0133246	0.522177	0.000479454	0.95684	0.00596863	0.262381	-0.00505841	0.0207364	0.00490222	0.402006	0.000704635	0.879971
ETV4	cg05543179	-0.00826249	7.33e-06	0.008378	0.487885	-0.0146221	0.00106406	-0.0119158	0.00010152	-0.00759857	0.000466871	-0.00483576	0.0954147	0.000923424	0.768147
ETV4	cg05543864	0.000827951	0.578307	0.00915465	0.414945	0.00114406	0.773674	0.00510867	0.0297237	-0.00108015	0.553734	-0.00181234	0.475474	0.00328311	0.192323
ETV4	cg05549304	-0.0144154	7.66e-11	-0.0176983	0.208954	-0.0165765	0.00671369	-0.0141554	1.6e-05	-0.0147146	1.53e-06	-0.00124764	0.720222	0.00155184	0.679943
ETV4	cg05552874	-0.00216776	0.734547	0.0343062	0.411065	0.0201555	0.252073	0.0162119	0.146388	-0.00575196	0.0681424	0.0102983	0.366079	0.000147499	0.987698
ETV4	cg05566585	-0.0193876	4.64e-15	0.000279096	0.972254	-0.0166449	0.0318809	-0.0196845	5.01e-07	-0.014743	1.66e-07	-0.000998403	0.802813	-0.0109696	0.00702138
ETV4	cg05626226	-0.000811932	0.711036	0.003941	0.826849	-0.0057375	0.286004	-0.00238471	0.533254	-0.000370723	0.884607	-0.00314148	0.42488	-0.00253296	0.499661
ETV4	cg05694292	-0.014915	1.46e-16	-0.00994954	0.242582	-0.0150275	0.0027798	-0.0151721	6.68e-08	-0.0116556	2.57e-08	-0.000126595	0.962438	-0.00727534	0.0140081
ETV4	cg05696877	0.00882277	0.361062	0.0680662	0.270667	0.0192678	0.116292	0.0393091	0.00874137	0.00339083	0.512178	0.0094809	0.415739	0.00466101	0.721866
ETV4	cg05773425	-0.00638444	0.0073212	0.00207967	0.905713	0.00241392	0.67265	-0.0056674	0.141536	-0.00813786	0.00463178	0.00246094	0.52566	0.00496187	0.230813
ETV4	cg05776323	0.00370005	0.0390625	0.00533715	0.493905	0.00943599	0.0540687	0.00369254	0.194646	0.00198278	0.347927	0.00240948	0.404353	0.00441981	0.147765
ETV4	cg05822888	-0.00907335	2.59e-05	0.0145691	0.177061	-0.00516203	0.409211	-0.00490113	0.191851	-0.0099192	9.93e-05	-0.00131519	0.718976	-0.00186584	0.614518
ETV4	cg05857980	-0.013386	2.38e-12	-0.00336745	0.737524	-0.0126565	0.0115692	-0.013515	1.01e-05	-0.0105376	6.08e-07	-0.00279628	0.350512	-0.00933346	0.0032583
ETV4	cg05883128	0.00955915	0.0276245	0.0392697	0.147939	0.0180487	0.188844	0.0241486	0.0025977	0.00345755	0.143994	0.00477556	0.570825	0.00795786	0.226306
ETV4	cg05892222	-0.00652159	0.000627309	0.0161059	0.246299	0.000710988	0.897212	-0.00409187	0.208946	-0.00575527	0.00642713	0.000653842	0.856749	-0.00331934	0.299798
ETV4	cg05901971	0.00321117	0.168156	0.0092556	0.613439	0.00385259	0.512166	0.00238553	0.534624	0.00188255	0.511618	0.000151883	0.96866	0.00303159	0.450902
ETV4	cg05919238	-0.0186528	2.77e-14	0.0098867	0.483409	-0.0153872	0.0275609	-0.0186699	2.95e-06	-0.0143847	8.65e-09	-0.00162484	0.684713	-0.00984615	0.0147083
ETV4	cg05920196	-0.00444774	0.00313858	-0.00240349	0.836709	-0.00267742	0.432644	-0.00538197	0.0240676	-0.00442399	0.0142661	0.00403447	0.114145	0.00131139	0.61073
ETV4	cg05941525	-0.00229814	0.290856	-0.0104581	0.358762	0.00387874	0.538765	-0.00218487	0.5145	-0.00474883	0.0831636	0.00553302	0.123047	0.00516297	0.170961
ETV4	cg05948127	-0.0113765	0.000177765	-0.0012102	0.946488	-0.0255364	0.000473472	-0.0177121	0.000346311	-0.006093	0.0887691	-0.00412066	0.397594	-0.00656015	0.209831
ETV4	cg05954120	-0.0148657	4.08e-16	-0.0111912	0.323494	-0.0158162	0.00346056	-0.0151011	3.83e-07	-0.0119469	6.55e-09	-0.00105447	0.734244	-0.00857374	0.00413203
ETV4	cg05957567	0.00246915	0.104967	0.0150415	0.0546851	-0.00487169	0.264515	0.00139141	0.561303	0.00222645	0.248257	-0.00550691	0.0307875	0.00268395	0.305292
ETV4	cg05981711	-0.00245165	0.0114018	-0.00281379	0.53175	0.00164417	0.56852	-0.00139017	0.383776	-0.00345553	0.00284949	-0.000273831	0.865349	0.00093693	0.57114
ETV4	cg05994974	-0.00513818	0.240204	0.0140649	0.281919	0.00311775	0.705214	0.00644347	0.286401	-0.00795491	0.142294	0.0044011	0.384153	0.00301114	0.66654
ETV4	cg05995267	-0.00277029	0.00157313	0.000520498	0.877615	-0.0057807	0.0118367	-0.00317523	0.0200975	-0.0017491	0.105881	-0.00308426	0.0120408	-0.00114411	0.44624
ETV4	cg06033320	0.0168827	0.00105196	0.0351491	0.207388	0.0120647	0.540272	0.0284805	0.00654696	0.010964	0.00121145	0.00578763	0.616099	0.00680038	0.431311
ETV4	cg06060286	-0.0037025	0.0130972	0.00189316	0.851136	-0.00243429	0.534392	-0.00429368	0.0733314	-0.00410859	0.027535	-0.0015571	0.490703	0.000577311	0.821109
ETV4	cg06064964	-0.00308441	0.000359232	-0.00122674	0.758856	-0.0103761	0.00844222	-0.00539675	0.00179772	-0.00119473	0.0519566	-0.00440275	0.022909	-0.00363186	0.0105984
ETV4	cg06066676	5.55e-05	0.965592	0.0104798	0.215496	-0.00071339	0.853941	0.00249944	0.211529	-0.00115252	0.484588	-0.000159434	0.945183	0.00157003	0.478097
ETV4	cg06070496	-0.00700547	6.99e-05	-0.0142133	0.17091	-0.00849709	0.0642112	-0.00743517	0.0112319	-0.00770671	0.000492298	0.00106169	0.695114	0.00280524	0.35868
ETV4	cg06085204	-0.00202642	0.164834	-0.00713673	0.295876	0.00271853	0.258524	0.00220748	0.217589	-0.00484623	0.0126832	0.00437136	0.0100461	0.00332202	0.165555
ETV4	cg06096336	5.82e-05	0.982657	-0.0135707	0.349347	0.0072912	0.278183	0.000807947	0.855218	-0.00351788	0.282935	0.0034118	0.422092	0.00789519	0.0891416
ETV4	cg06115314	-0.00526111	0.0210656	-0.00850576	0.56769	-0.0116958	0.0372733	-0.00944394	0.00805005	-0.00472805	0.0891108	-0.00531878	0.149893	-0.00225535	0.556497
ETV4	cg06120302	-0.0017018	0.0278092	-0.000161103	0.95444	-0.00104483	0.576061	-0.000473901	0.675054	-0.0021194	0.0259022	0.000914623	0.376452	-0.000118366	0.926868
ETV4	cg06122613	-0.010755	8.7e-07	0.00488943	0.614501	-0.00658635	0.261576	-0.00853451	0.0139349	-0.0119214	1.35e-05	-0.0018072	0.589909	0.00256808	0.496623
ETV4	cg06146977	0.00031985	0.70503	0.00351237	0.377325	-0.0024687	0.244837	-0.00216482	0.0885161	0.00208764	0.0527453	-0.00219848	0.0726875	-0.00205358	0.150645
ETV4	cg06168856	0.00938688	9.74e-05	0.011845	0.448351	0.0120591	0.115158	0.014714	0.000729748	0.00453149	0.0742917	0.00608505	0.178932	0.00699081	0.0867289
ETV4	cg06188083	0.0154007	0.00631352	0.055414	0.175451	0.0162912	0.308625	0.0299065	0.0043633	0.0079717	0.0103676	0.00523117	0.627556	0.00305689	0.730667
ETV4	cg06195428	-0.0155088	1.03e-12	-0.00626921	0.524836	-0.0148281	0.022059	-0.013233	0.000176424	-0.0141473	5.18e-09	-0.00115937	0.73969	-0.00611489	0.0920071
ETV4	cg06279230	-0.0153006	1.98e-15	-0.0139448	0.132758	-0.0109822	0.0327296	-0.0153914	3.78e-07	-0.0116111	1.2e-07	0.00190662	0.542039	-0.0092526	0.00362842
ETV4	cg06312004	0.00159789	0.475127	0.00245161	0.825745	-0.00378223	0.543153	0.00167549	0.64372	-8.28e-05	0.974606	-0.00308799	0.460292	0.00587627	0.122799
ETV4	cg06343740	-0.000979859	0.640873	-0.000736685	0.958461	0.00320327	0.607444	-0.00284438	0.38447	-0.000699199	0.793766	0.00345606	0.349671	0.00369662	0.312364
ETV4	cg06376949	-0.00644654	0.00908229	-0.0132092	0.330495	-0.000876119	0.872076	-0.00167324	0.658929	-0.00878971	0.00313584	0.00601711	0.0995518	0.00371997	0.374604
ETV4	cg06388937	0.000904424	0.50495	0.00729118	0.366628	-0.00126692	0.75609	-0.000526335	0.810331	0.000820418	0.604529	-0.00379202	0.112671	0.00148441	0.516372
ETV4	cg06400288	-0.00505959	0.00605929	0.00184921	0.923646	-0.00388645	0.43289	-0.00627204	0.0698887	-0.00540556	0.00392124	-0.00387804	0.316417	0.000630289	0.844288
ETV4	cg06402858	0.000509182	0.830608	0.00620248	0.65794	-0.000860635	0.870061	-0.00432397	0.221301	0.0019319	0.536744	-0.00156421	0.679901	-0.000993474	0.806305
ETV4	cg06414580	-0.00604822	4.96e-05	0.00808859	0.238099	-0.00618934	0.0603767	-0.00442842	0.0371696	-0.0069258	0.000637388	-0.00145215	0.478921	0.000952757	0.708064
ETV4	cg06465076	-0.0214998	6.14e-11	-0.00262388	0.802674	-0.0176043	0.05832	-0.0214409	1.75e-05	-0.0155482	1.44e-05	-0.00013746	0.977236	-0.0111063	0.0431472
ETV4	cg06473288	0.00730174	1.23e-06	-0.00371511	0.61564	0.00074712	0.861488	0.00690052	0.0031731	0.00701329	0.000613668	0.000341571	0.879466	0.000372238	0.8857
ETV4	cg06484123	-0.0120066	0.00429113	-0.0011843	0.974077	-0.00941013	0.417383	-0.014517	0.0389998	-0.0115265	0.0270936	-0.00296228	0.695961	0.00501443	0.493472
ETV4	cg06562969	0.0160477	0.000346347	0.0200381	0.503792	0.0275042	0.0330305	0.0304609	0.000387333	0.00823058	0.00260961	0.0147159	0.0859575	0.00863003	0.226971
ETV4	cg06587767	-0.00209019	0.441867	-0.00209563	0.845215	-2.21e-05	0.998188	0.00213424	0.654463	-0.00233062	0.458011	0.0011064	0.832492	-0.00332989	0.481649
ETV4	cg06603074	0.00579368	0.0131789	0.026979	0.100941	0.013172	0.0825521	0.0113986	0.00596286	0.00386357	0.150043	0.00261901	0.540505	0.00252997	0.531483
ETV4	cg06617406	-0.0141865	3.76e-11	-0.00349547	0.714429	-0.0106978	0.096137	-0.0154266	2.87e-06	-0.0102641	4.55e-05	-0.000816369	0.8045	-0.00992763	0.00585452
ETV4	cg06650861	0.00612169	0.000400704	0.00841053	0.341594	0.0123348	0.0614089	0.0118994	0.000371455	0.00134491	0.272314	0.00469266	0.197395	0.00894115	0.00166738
ETV4	cg06708931	0.00698627	0.00143549	0.00850713	0.422026	0.014174	0.187509	0.0175346	0.000142863	-3.4e-05	0.966369	0.00419106	0.429063	0.0118241	0.00106784
ETV4	cg06712932	-0.0120101	5.61e-07	0.00243221	0.891574	-0.00981524	0.141417	-0.0123595	0.00181938	-0.0101725	0.000680096	-0.000583196	0.890516	0.00247139	0.547613
ETV4	cg06716655	0.00308615	0.300606	0.0209927	0.167292	0.00525316	0.121564	0.0102857	0.0203288	0.00313326	0.269293	0.00229747	0.498555	-0.000854613	0.851963
ETV4	cg06806891	-0.0127792	5.14e-13	-0.00767856	0.297269	-0.0151793	0.000674377	-0.0154755	1.32e-07	-0.00854453	7.84e-06	-0.000349703	0.88943	-0.00993711	0.00071737
ETV4	cg06829760	-0.00044979	0.762959	0.00251806	0.783296	-0.00473969	0.263766	0.000230353	0.924887	-0.00122671	0.497257	-0.0037431	0.131366	0.00220271	0.386986
ETV4	cg06869619	-0.0022348	0.126543	0.00386237	0.710246	-0.00148244	0.752725	0.00020994	0.931437	-0.00395092	0.0226362	-0.00100228	0.718917	0.00201853	0.413832
ETV4	cg06872019	-0.00876892	9.02e-06	0.0115439	0.293156	-0.0130441	0.0263142	-0.00907251	0.00222593	-0.00832171	0.000939418	-0.00367763	0.277771	-0.000982577	0.769726
ETV4	cg06909315	0.00745386	0.000127324	0.00364716	0.737838	0.00682138	0.273155	0.0116213	0.000517015	0.00340088	0.135547	0.0012905	0.712889	0.00960937	0.00355907
ETV4	cg06981309	-0.0025644	0.551942	0.0297826	0.174268	0.0138319	0.188997	0.010837	0.127972	-0.00706793	0.0120093	0.00824545	0.24119	0.000367965	0.954399
ETV4	cg07026925	-0.00454433	0.00753777	0.0104407	0.389183	0.000697566	0.893469	-0.000543996	0.847209	-0.00588204	0.00264348	-0.000592716	0.848518	3.05e-05	0.991634
ETV4	cg07082452	-0.00964586	2.51e-07	-0.00260935	0.829163	-0.00628499	0.198961	-0.0086288	0.00595316	-0.00683723	0.000274111	0.00112016	0.726699	-0.00738332	0.018667
ETV4	cg07095530	-0.0123955	8.32e-11	-0.0194698	0.101891	-0.0125547	0.010428	-0.014659	2.26e-06	-0.00692546	0.00024302	0.00338634	0.310788	-0.0131518	3.02e-05
ETV4	cg07107453	-0.00403918	0.231309	0.00289602	0.873211	-0.00233733	0.832398	3.85e-05	0.994322	-0.00223941	0.584712	-0.0040932	0.490814	-0.00488273	0.399354
ETV4	cg07123796	-0.00721959	0.00126211	0.00661773	0.564216	-0.00681182	0.406124	-0.00188116	0.586907	-0.00928396	0.000304114	-0.00222414	0.607607	-0.000139561	0.971241
ETV4	cg07188863	-0.0156309	2.03e-18	0.00225234	0.733444	-0.0158144	0.00323803	-0.0151098	1.46e-07	-0.0133316	9.31e-11	-0.00351324	0.223149	-0.00531725	0.0682663
ETV4	cg07195105	-0.0176082	4.4e-12	0.0137643	0.200019	-0.0123412	0.102494	-0.0178597	5.71e-06	-0.0148889	1.9e-06	-0.00359437	0.378643	-0.00168838	0.692654
ETV4	cg07253769	-0.00189401	0.365297	0.0105597	0.422051	-0.0030289	0.588313	-0.00493624	0.162974	-0.00184213	0.408997	-0.00687538	0.0478271	0.00257159	0.468317
ETV4	cg07268124	0.00894499	0.000127191	-0.0101944	0.503881	0.0107971	0.131239	0.0105925	0.014352	0.00838466	0.00105808	0.00421239	0.361453	-0.000628001	0.874867
ETV4	cg07276449	-0.0138494	1.34e-12	-0.00686459	0.269838	-0.00746556	0.0693919	-0.0112469	3.81e-05	-0.0124287	1.96e-07	0.00153083	0.536192	-0.00590998	0.0683155
ETV4	cg07293059	-0.0144133	6.46e-14	-0.0054318	0.411208	-0.0127654	0.0189135	-0.013933	3.01e-06	-0.0117798	5.05e-08	0.000106415	0.970182	-0.00897292	0.00507049
ETV4	cg07317117	-0.000219997	0.854942	-0.00326285	0.563115	-0.00303801	0.368502	-0.00189702	0.305582	0.000528229	0.722271	-0.00139187	0.48159	-0.000291027	0.886747
ETV4	cg07362849	0.00238741	0.215577	0.00583259	0.56916	0.0040221	0.356682	0.00858031	0.0040265	-8.96e-05	0.96202	0.003084	0.268	0.00208019	0.498258
ETV4	cg07413417	-0.00651121	0.00195286	0.00383284	0.8009	-0.0110454	0.074842	-0.00689988	0.0500079	-0.00747587	0.00180409	-0.00358415	0.311259	0.000834519	0.818231
ETV4	cg07451531	-0.0042292	0.00721046	0.0139745	0.14501	-0.0112413	0.0201769	-0.00464917	0.0705444	-0.00393335	0.0427621	-0.00816404	0.0028347	0.000986512	0.715736
ETV4	cg07474797	-0.0137259	2.92e-10	-0.0185152	0.19951	-0.00671739	0.267057	-0.0139684	0.000103014	-0.00919079	0.000157946	0.00603214	0.0905668	-0.0120505	0.00101592
ETV4	cg07573085	-0.000565779	0.81071	0.0263344	0.0446745	-0.0101198	0.0737606	-0.0021393	0.5621	-0.00259267	0.38111	-0.0097674	0.0219572	0.00648527	0.111557
ETV4	cg07596065	-0.00285871	0.0752953	-0.00326083	0.815931	-0.00852539	0.097848	-0.000695853	0.809747	-0.00305469	0.0964121	-0.00209524	0.517452	-0.00142595	0.607037
ETV4	cg07624918	-0.0102691	8.24e-07	-0.00888615	0.54573	-0.00309483	0.617317	-0.00853446	0.0050778	-0.0109141	0.000152845	0.00356632	0.312293	0.00193581	0.589389
ETV4	cg07660627	-0.00346093	0.175823	0.00890988	0.576928	-0.00564264	0.400918	-0.00430317	0.280046	-0.00595654	0.0743757	-0.00478063	0.261077	0.00306824	0.483558
ETV4	cg07671185	-0.0230262	1.58e-17	-0.0141419	0.294321	-0.0167487	0.0163969	-0.0234982	1.36e-08	-0.0182035	5.35e-09	0.00203748	0.601582	-0.0127256	0.00392009
ETV4	cg07732037	0.00420825	0.232309	0.00584417	0.67414	-0.0106313	0.304524	-0.00279467	0.615916	0.00488943	0.220569	-0.0152232	0.0140459	0.00542975	0.360413
ETV4	cg07759906	-0.0141331	3.57e-15	-0.000938673	0.914587	-0.0147995	0.00821442	-0.0144359	4.73e-07	-0.0110508	6.93e-08	-0.00369995	0.219395	-0.00792974	0.00757242
ETV4	cg07787977	-0.00202696	0.340519	-0.0122681	0.297535	-0.011872	0.0493098	-0.00480493	0.161098	-0.0021845	0.359879	-0.00530053	0.175205	0.00178533	0.608941
ETV4	cg07815522	0.0110581	0.136858	0.0556903	0.296867	0.0238244	0.229774	0.0337553	0.0119851	0.00389916	0.173481	0.00699687	0.585216	0.0101086	0.352839
ETV4	cg07824155	0.00307743	0.0515961	0.00390811	0.687093	0.000246245	0.96425	0.00368686	0.192008	0.00332828	0.0601307	-0.000932587	0.757867	-0.00115812	0.669994
ETV4	cg07824483	-0.0159273	5.47e-12	-0.0125104	0.22234	-0.0163016	0.010595	-0.0166791	3.35e-06	-0.0105249	4.69e-05	0.00072577	0.840274	-0.0120649	0.00160453
ETV4	cg07833467	0.00853065	0.0112995	0.00558056	0.8336	0.0232273	0.0569131	0.0148316	0.0116365	0.00725644	0.0481835	0.00551884	0.452796	0.00411076	0.470205
ETV4	cg07839313	-4.94e-05	0.979611	0.00764255	0.53304	0.00735711	0.165365	0.00381147	0.250063	-0.000941948	0.629553	0.00397551	0.23953	0.00145167	0.646463
ETV4	cg07839457	0.0117571	0.0542489	0.0413067	0.202635	0.0153848	0.191852	0.0277488	0.00472572	0.00691574	0.111957	-0.000709941	0.929132	0.00463199	0.597211
ETV4	cg07862320	0.015198	1.03e-11	0.00620798	0.763542	0.0098433	0.0845219	0.0156435	7.61e-05	0.0135347	1.49e-07	0.0016447	0.694528	0.00359241	0.342886
ETV4	cg07871059	0.00184269	0.10749	0.00939138	0.202326	0.00401407	0.359316	0.00227839	0.250013	0.00101769	0.415652	-0.0017574	0.441678	0.000949869	0.622882
ETV4	cg07878065	0.00292043	0.0199706	0.00635253	0.367659	0.00112031	0.510107	0.00415162	0.037222	0.00267768	0.0698864	0.00260425	0.0773596	-0.00282549	0.185864
ETV4	cg07957619	-0.00675158	0.00019895	0.00663835	0.573573	-0.00730218	0.16242	-0.00316019	0.269626	-0.00699105	0.000722436	-0.00320415	0.335031	-0.00432525	0.16029
ETV4	cg08044454	-0.0183678	8.1e-16	-0.00336678	0.731526	-0.0131143	0.0484893	-0.0169346	2.96e-06	-0.0157568	7.31e-09	0.000508214	0.883907	-0.008838	0.0182523
ETV4	cg08084228	-0.00460537	0.0295517	0.000858975	0.943597	-0.00101413	0.891574	0.00187854	0.618913	-0.00774935	0.000129242	0.0031598	0.462516	0.00124237	0.731806
ETV4	cg08090640	0.00436552	0.028292	0.0069277	0.515905	-0.00105081	0.885161	0.00350869	0.334135	0.00616357	0.00482899	-0.00111519	0.768458	-0.00187307	0.587109
ETV4	cg08099136	0.00686045	0.01346	0.0377721	0.0676251	0.00351364	0.604243	0.0116358	0.0158513	0.00444392	0.118111	-0.00168542	0.721681	0.000591389	0.896392
ETV4	cg08122652	0.0118344	0.0620914	0.0417603	0.383035	0.023926	0.19534	0.0327562	0.00563854	0.0011577	0.635606	0.0134888	0.26994	0.0123455	0.200584
ETV4	cg08123045	-0.00377086	0.0947152	0.0187533	0.234712	-0.00459567	0.472056	-0.00173522	0.632126	-0.00713053	0.0160155	0.00124332	0.755934	0.00700683	0.0761319
ETV4	cg08188436	-0.00376661	0.00204079	0.000680829	0.931885	-0.00219409	0.526785	-0.00341647	0.0654792	-0.00426143	0.00965887	-0.000834595	0.67245	0.000560971	0.790316
ETV4	cg08203231	0.0018343	0.495871	-0.0217895	0.22036	-0.00162364	0.832863	8.67e-05	0.983261	0.00211939	0.523455	-0.000832675	0.854736	0.00359811	0.438339
ETV4	cg08215318	-0.01515	1.97e-09	-0.0253949	0.0675534	-0.00436743	0.364922	-0.0154646	0.000157167	-0.0106185	9.92e-05	0.011011	0.00798507	-0.0115562	0.00594197
ETV4	cg08244262	0.000929395	0.0155585	0.00171697	0.294417	-1.72e-05	0.98085	0.000731522	0.169168	0.00152831	0.00465732	0.000319582	0.545781	-0.000905375	0.163746
ETV4	cg08293124	-0.0131423	6.63e-12	-0.0142166	0.122526	-0.010744	0.0424445	-0.0124439	9.29e-05	-0.00979834	7.81e-07	0.00139274	0.650201	-0.00752331	0.0182826
ETV4	cg08293824	0.00557192	0.0771627	0.0022906	0.926499	0.00184022	0.841544	0.0109388	0.0391049	0.0013567	0.72633	0.00160212	0.776932	0.00294037	0.588899
ETV4	cg08304487	-0.0193984	2.16e-17	-0.0060538	0.389275	-0.0192463	0.00757798	-0.0190416	2.44e-07	-0.016201	1.01e-09	-0.00176982	0.617417	-0.00856753	0.0230479
ETV4	cg08309069	0.00904592	0.0339016	-0.011314	0.697111	-0.00212116	0.863587	0.00969648	0.163751	0.010383	0.0607793	-0.00135018	0.852009	-0.000551757	0.940483
ETV4	cg08318732	-0.00728733	0.00379435	-0.00616116	0.783418	-0.00518357	0.48138	-0.00988199	0.0207891	-0.00567508	0.0632999	-0.00139616	0.776271	-0.00113345	0.794768
ETV4	cg08387293	-0.00280318	0.0913653	-0.0113149	0.435127	-0.00240947	0.59412	-0.00603386	0.020374	-0.00161761	0.421026	0.00171265	0.561458	-0.00206376	0.457549
ETV4	cg08418670	-0.0158723	5.04e-13	-0.0124718	0.430092	-0.0106729	0.0421923	-0.0155094	7.66e-06	-0.0133247	1.88e-07	0.00292743	0.432539	-0.00923174	0.0117199
ETV4	cg08433366	0.00117296	0.430574	0.0054415	0.520731	-0.00057444	0.889444	0.00148544	0.535236	-0.00014484	0.937861	-4.33e-05	0.985991	0.00275589	0.289582
ETV4	cg08440485	-0.00702638	0.00248459	-0.0262581	0.137464	-0.0115019	0.129708	-0.0111234	0.00565175	-0.00531277	0.053178	-0.00221999	0.640181	-0.00235183	0.553462
ETV4	cg08459290	-0.0148362	6.04e-14	-0.00572208	0.566942	-0.0146405	0.00359649	-0.0149414	2.32e-06	-0.0124683	3.7e-08	-0.00238514	0.410984	-0.00719795	0.0288353
ETV4	cg08470588	-0.0182648	1.62e-16	-0.0151725	0.0673223	-0.0181941	0.00561012	-0.0186869	2.38e-07	-0.0145311	1.45e-08	-0.00179759	0.59925	-0.0108745	0.00295622
ETV4	cg08538199	-0.0159293	1.34e-11	-0.00740869	0.347656	-0.0159305	0.0163439	-0.0161948	1.05e-05	-0.0119721	8.17e-06	-0.000152499	0.96619	-0.0115667	0.00316196
ETV4	cg08549335	0.00881987	0.00277637	0.00554833	0.813014	0.00166797	0.869464	0.0114211	0.0311681	0.00845374	0.0136422	-0.00301257	0.599834	-0.00161806	0.751501
ETV4	cg08553572	-0.0104937	4.83e-09	-0.0125811	0.380322	-0.00986659	0.0401332	-0.0109065	0.000306575	-0.00677482	0.000557654	0.00253169	0.402703	-0.00971282	0.00136648
ETV4	cg08585593	-0.0078091	0.000582591	-0.00890241	0.500597	-0.00616562	0.288548	-0.00358761	0.3065	-0.00887996	0.00254236	-0.00126765	0.716131	-0.00177255	0.648641
ETV4	cg08609163	-0.00882852	9.41e-05	-0.000173806	0.992542	-0.00288041	0.647634	-0.00675228	0.0625131	-0.0121357	2.17e-05	0.000412041	0.920441	0.00927663	0.0169809
ETV4	cg08619515	-0.00691671	0.00441529	-0.0205304	0.157437	-0.0126108	0.102648	-0.00386343	0.297977	-0.00731627	0.0230406	-0.000386714	0.9255	0.00192836	0.639358
ETV4	cg08701420	-0.0193694	4.17e-16	-0.0159142	0.11423	-0.0213984	0.00208193	-0.0205515	2.03e-08	-0.0147144	2.79e-08	-0.000870901	0.815089	-0.012687	0.0011173
ETV4	cg08738516	0.00207855	0.0538575	0.0144182	0.0605413	-0.0017726	0.566097	0.00188046	0.271488	0.00124454	0.312183	-0.00243274	0.186688	-9.84e-05	0.955779
ETV4	cg08779606	0.000406481	0.822972	0.00147303	0.898185	-0.00489399	0.29457	-0.00487392	0.0885503	0.00185205	0.403075	-0.00138635	0.644999	-0.00331332	0.279583
ETV4	cg08779886	-0.0102912	1.31e-05	-0.000127779	0.992432	-0.0125274	0.0799223	-0.00849605	0.018868	-0.0119539	5.95e-05	-0.00344954	0.388858	0.00470021	0.244724
ETV4	cg08818207	0.0124938	3.48e-05	0.00741598	0.746197	0.0105655	0.177513	0.0199879	0.000393468	0.00891616	0.000529102	0.00197183	0.728095	0.0035955	0.467849
ETV4	cg08836972	-0.00237892	0.367051	-0.000535935	0.980231	-0.00114227	0.881843	-0.00298568	0.493674	-0.00314081	0.317432	-0.00377494	0.397484	0.00286441	0.524691
ETV4	cg08863777	-0.0107039	1.13e-07	-0.0119786	0.350269	-0.0112105	0.0375322	-0.0092546	0.00776475	-0.00906728	4.22e-06	0.00272153	0.466062	-0.00853071	0.0115617
ETV4	cg08875995	-0.0134926	7.91e-14	-0.00565947	0.487687	-0.0167253	0.00262424	-0.0131112	5.42e-06	-0.0108131	2.58e-07	-0.00180419	0.542714	-0.00804789	0.00725647
ETV4	cg08888522	0.00584198	0.152519	0.00436164	0.880274	0.0127469	0.470523	0.019193	0.0227004	6.55e-05	0.95493	0.00942057	0.331345	0.00622887	0.348724
ETV4	cg08894462	-0.0224671	2.06e-13	-0.00935605	0.38673	-0.0198885	0.021895	-0.0227573	1.63e-06	-0.0194531	1.88e-07	-0.000225588	0.96074	-0.0042436	0.410884
ETV4	cg08924203	-0.00214347	0.243228	0.00359594	0.648025	0.00594019	0.125474	0.00145719	0.603369	-0.00313926	0.144355	0.000490623	0.822065	0.00683115	0.0260606
ETV4	cg08926253	0.00307233	0.409817	0.012148	0.612354	0.00966758	0.420403	0.0173976	0.0112179	-0.00425884	0.0695544	0.00834658	0.250367	0.00813597	0.171618
ETV4	cg08998192	4.01e-05	0.986361	0.013647	0.456224	0.00260617	0.69813	0.00575721	0.113156	-0.00280501	0.359894	-0.00205036	0.618964	0.00660645	0.103221
ETV4	cg09006487	-0.00976969	1.43e-06	-0.0243044	0.23423	-0.0094404	0.0594186	-0.0125214	0.000160605	-0.00766875	0.00373371	0.00188832	0.602277	-0.0030753	0.377362
ETV4	cg09026253	0.0115173	3.03e-05	0.0200834	0.0606868	0.0163873	0.090896	0.0221888	1.18e-05	0.00370559	0.154273	0.00656931	0.215596	0.0128464	0.00515027
ETV4	cg09053843	-0.00348736	0.175659	0.0186043	0.178477	0.00463168	0.458667	0.00334986	0.425652	-0.00578609	0.0267578	-0.000819933	0.82847	0.00332404	0.422493
ETV4	cg09071007	0.0026154	0.390018	0.00328772	0.857365	0.00183372	0.78926	0.00414703	0.3812	0.00350915	0.370072	0.00188272	0.680574	-0.00677595	0.194371
ETV4	cg09153462	-0.00380576	0.0685008	-0.00746048	0.396955	0.00241381	0.688708	-0.00167987	0.633175	-0.00180087	0.34572	0.00377643	0.286377	-0.00564571	0.0916903
ETV4	cg09166556	-0.0211324	1.16e-14	0.00344949	0.726951	-0.0204011	0.0161239	-0.021511	6.19e-07	-0.0165763	8.2e-09	-0.00244548	0.583106	-0.00941499	0.0372734
ETV4	cg09168222	-0.00495073	0.00610263	0.0165554	0.129869	-0.000969026	0.856806	-0.00255362	0.391092	-0.00542265	0.00651905	-0.00100997	0.755389	-0.000497511	0.866735
ETV4	cg09210680	-0.00431415	0.00271975	0.00906156	0.277252	-0.000991278	0.790336	-0.00219852	0.326122	-0.00657265	0.000496164	-0.000943359	0.689951	0.00407989	0.0987713
ETV4	cg09225336	-0.00865091	0.00898789	-0.0050435	0.802121	-0.0182531	0.147921	-0.0114968	0.0541291	-0.00710459	0.0533875	-0.00551489	0.41977	0.000797304	0.888971
ETV4	cg09243552	-0.00144233	0.561482	0.00335694	0.809695	-0.00410615	0.583243	-5.81e-05	0.988754	-0.00394556	0.160366	-0.00485244	0.272572	0.00827778	0.050025
ETV4	cg09251764	-0.001091	0.486727	-0.00512236	0.574567	0.00427606	0.387237	0.0048871	0.0603925	-0.00489467	0.0106365	0.0018731	0.512702	0.00489672	0.0690643
ETV4	cg09255910	-0.0125805	1.15e-15	-0.00372576	0.668052	-0.0122001	0.0052467	-0.0128581	4.16e-07	-0.00994604	1.46e-09	-0.000103392	0.967136	-0.00766745	0.00307128
ETV4	cg09280971	-0.00381218	0.00875682	-0.0012482	0.912601	-0.000276409	0.943236	-0.00294211	0.204937	-0.00498612	0.00751264	0.000465852	0.851591	0.00272063	0.277562
ETV4	cg09286671	-0.0102099	6.14e-08	-0.00648956	0.608826	-0.00551741	0.41667	-0.00957029	0.00206041	-0.0117106	7.61e-07	-0.00113148	0.755084	0.00313149	0.328805
ETV4	cg09304470	-0.00432548	0.149235	0.0137065	0.535871	-0.0143102	0.107696	-0.00088076	0.862373	-0.00309309	0.369816	-0.00694074	0.178678	0.00207781	0.689055
ETV4	cg09370867	-0.0224488	1.74e-09	0.022161	0.316336	-0.0194991	0.0320338	-0.0244369	5.94e-05	-0.0141822	0.000674548	-0.00398923	0.527725	-0.019478	0.00163159
ETV4	cg09379489	0.0110206	2.6e-05	-0.00237722	0.928924	0.0112551	0.131046	0.0129595	0.00633031	0.00749386	0.00998245	0.00381548	0.46206	0.00316006	0.485962
ETV4	cg09399176	-0.00224143	0.168198	0.00568408	0.657932	-0.00274753	0.575403	-0.00481948	0.064034	-0.00238226	0.245289	-0.00491161	0.110305	0.00326733	0.245148
ETV4	cg09468055	-0.0150515	3.45e-15	-0.001609	0.808859	-0.0133116	0.00680831	-0.0148768	4.43e-07	-0.0119144	6.21e-08	-0.00156065	0.560604	-0.00776954	0.0136136
ETV4	cg09519959	-0.00171235	0.435779	0.0118125	0.132098	0.00428181	0.683056	0.00433055	0.295226	-0.00438	0.045264	-8.93e-05	0.986184	0.00466362	0.21904
ETV4	cg09548275	-0.00700221	0.00842975	-0.012935	0.509025	-0.0159426	0.04169	-0.0109635	0.0171698	-0.00481125	0.115771	-0.00363227	0.491252	-0.00119821	0.794687
ETV4	cg09606526	0.00375401	0.0232826	0.00256373	0.816478	-0.00284956	0.540822	0.00381698	0.169208	0.00148688	0.42861	-0.00272944	0.370092	0.00451914	0.106244
ETV4	cg09618291	-0.00272527	0.184914	0.00154686	0.89698	-0.00609233	0.300924	-0.00321633	0.356274	-0.00404913	0.0906981	-0.00413831	0.281849	0.00464394	0.186702
ETV4	cg09625543	-0.0166387	8.07e-09	0.0113449	0.608814	-0.011855	0.146062	-0.0135493	0.00515482	-0.0172457	1.57e-06	-0.0046471	0.38765	0.00469444	0.3419
ETV4	cg09662329	-0.00518388	0.000220434	0.00138952	0.859619	-0.00384984	0.279002	-0.00492241	0.0270212	-0.00482199	0.00859174	-0.00293107	0.174374	0.000221327	0.927205
ETV4	cg09663566	-0.00300957	0.0231542	0.00221849	0.836639	-0.00218871	0.58613	-0.00137718	0.571104	-0.002602	0.0505942	0.00026407	0.928376	-0.00228217	0.314799
ETV4	cg09740468	-0.0153736	2.83e-14	0.00379567	0.734036	-0.0161657	0.011424	-0.0143803	1.29e-05	-0.0131215	1.59e-08	-0.00153575	0.662743	-0.00680635	0.0421131
ETV4	cg09837467	-0.0174231	2.02e-11	-0.00407942	0.791938	-0.0100481	0.104289	-0.0167409	9.25e-05	-0.0199465	2.34e-10	-0.000319031	0.936458	0.00681027	0.116317
ETV4	cg09858955	0.00561534	0.16446	-0.00199214	0.95031	0.00289032	0.723827	0.0123823	0.0625081	0.0037003	0.379624	0.00515019	0.428031	0.000170869	0.979123
ETV4	cg09888648	-0.0035242	0.0919541	-0.00579038	0.716887	-0.0107597	0.0360589	-0.00668543	0.0385263	-0.00307475	0.259956	-0.00435986	0.184408	-0.000279828	0.937145
ETV4	cg09917274	0.00771045	9.82e-05	0.00313191	0.817461	0.00500573	0.321029	0.0112602	0.000734229	0.00552411	0.0252178	0.0012898	0.696815	0.00598032	0.0800582
ETV4	cg09930046	-0.0118141	3.24e-13	-0.00699092	0.310984	-0.0172888	0.00069781	-0.0117119	4.62e-06	-0.00957255	2.94e-07	-0.00445318	0.0932545	-0.00675364	0.013025
ETV4	cg09940677	-0.00138084	0.242759	0.000374349	0.954211	-0.000630748	0.827254	0.000255601	0.885691	-0.0039436	0.00869072	-0.00245011	0.177621	0.00569852	0.00445978
ETV4	cg09948374	0.00833531	0.0599591	0.0315321	0.241874	0.0161703	0.152409	0.025035	0.00133312	3.44e-05	0.991922	0.00205668	0.782263	0.014199	0.0385469
ETV4	cg10020520	-0.0114697	1.36e-12	-0.00856571	0.219955	-0.0106615	0.0162805	-0.0119155	2.41e-06	-0.00947051	9.87e-07	-0.000619211	0.803275	-0.0071453	0.00819962
ETV4	cg10024280	-0.00644656	0.0182205	0.00693425	0.814767	-0.00362344	0.595444	-0.00785468	0.0782221	-0.00630511	0.0614409	-0.000411704	0.935005	0.000420728	0.92958
ETV4	cg10065266	-0.0109234	1.1e-11	-0.00728006	0.472599	-0.0124616	0.00416609	-0.0104378	5.1e-05	-0.00904564	2.07e-06	-0.00190638	0.45477	-0.00576232	0.0329125
ETV4	cg10093938	-0.0162752	6.35e-15	-0.0117895	0.276313	-0.0116686	0.02303	-0.0142286	4.02e-06	-0.0145095	6.94e-10	5.99e-05	0.983788	-0.00738551	0.031172
ETV4	cg10152449	-0.010781	8.94e-05	-0.00486578	0.70192	-0.00956701	0.181769	-0.00536805	0.2005	-0.0120247	0.000200677	0.00416762	0.271006	0.00045421	0.921604
ETV4	cg10161996	0.0026176	0.0667735	0.00078577	0.940289	0.00290116	0.436395	0.00513303	0.0305401	0.0014809	0.38319	0.0020208	0.387948	-0.000402631	0.870292
ETV4	cg10163895	-0.00726648	0.11852	0.00654097	0.877512	0.0102384	0.504816	-0.00136058	0.866986	-0.00563872	0.278669	-0.00316211	0.740328	-0.00364618	0.647498
ETV4	cg10187792	-0.00469462	4.73e-07	-0.00326117	0.484047	-0.00472386	0.0940166	-0.00585282	0.00011753	-0.00375388	0.00107015	-0.000955983	0.510034	-0.00286986	0.0658498
ETV4	cg10213935	-0.000471744	0.854795	-0.00827016	0.623372	-0.00363275	0.594747	0.00249218	0.567132	7.64e-05	0.98006	0.00093128	0.831153	-0.0022957	0.605336
ETV4	cg10277044	-0.0239475	2.32e-15	-0.00858752	0.510416	-0.0223656	0.0158098	-0.022125	4.62e-06	-0.0211578	8.19e-11	-0.00130468	0.794484	-0.00648246	0.193267
ETV4	cg10327647	-0.00623401	6.37e-06	-2.66e-05	0.997592	-0.00578362	0.0866185	-0.00615854	0.0035263	-0.00709841	0.000134516	-0.000439444	0.844429	0.00286118	0.227953
ETV4	cg10334035	-0.00117417	0.348013	-0.00571692	0.265363	0.000440053	0.909413	-0.00117613	0.544466	-0.0019453	0.21329	0.00134766	0.501842	0.00201143	0.352229
ETV4	cg10346606	-0.0148946	1.22e-11	-0.00804215	0.481355	-0.0139793	0.0178584	-0.0146942	3.27e-05	-0.0111874	2.49e-06	0.000148057	0.967195	-0.0100253	0.00594864
ETV4	cg10439456	0.006829	0.0399896	0.010075	0.654318	0.0114339	0.181452	0.0138211	0.0148494	0.00240267	0.553931	-0.00368348	0.550543	0.00632364	0.27019
ETV4	cg10549986	0.00151414	0.55507	0.0121788	0.359655	0.00298089	0.42461	0.00697382	0.0623172	0.00161557	0.518243	0.00147159	0.632642	-0.00086838	0.820543
ETV4	cg10552523	0.00881951	0.00211096	0.0208668	0.205586	0.0126664	0.106781	0.0196518	8.58e-05	0.00196234	0.475258	0.00509956	0.277405	0.00638577	0.175064
ETV4	cg10563063	-0.0128031	2.32e-08	0.00402131	0.828063	-0.0106127	0.0424869	-0.013805	0.000292906	-0.00792367	0.00106729	0.00264179	0.526558	-0.0126578	0.000933877
ETV4	cg10666909	0.0108472	1.84e-07	-0.00265078	0.849649	0.0122603	0.0312021	0.0134763	0.000123758	0.00738329	0.00536274	0.00435676	0.214841	0.00817085	0.0219806
ETV4	cg10710569	-0.00303979	0.34814	0.0199616	0.123312	0.00746683	0.43457	0.00726643	0.152227	-0.00677151	0.0529985	-5.94e-05	0.990919	0.0063666	0.225685
ETV4	cg10718809	-0.0163866	7.56e-19	-0.0142103	0.0375833	-0.0176635	0.00110809	-0.0168258	3.19e-08	-0.0134094	6.24e-11	-0.00279507	0.341882	-0.00743011	0.0134092
ETV4	cg10728454	-0.0142083	4.68e-06	0.0136832	0.528831	-0.022584	0.0123231	-0.0196733	0.000250525	-0.0118754	0.000252405	-0.00790323	0.170582	-0.00148301	0.776422
ETV4	cg10734665	0.000130488	0.951687	0.00313442	0.804241	0.00218642	0.697365	0.0052867	0.137892	-0.00171017	0.439815	0.00290257	0.418443	0.000952098	0.787169
ETV4	cg10740245	-0.0114913	8.22e-08	-0.0176984	0.144985	-0.0205622	0.000364043	-0.01487	1.29e-05	-0.0079816	0.00136952	-0.00479188	0.12941	-0.00534455	0.130044
ETV4	cg10771443	-0.00881875	0.00121704	0.00738851	0.262219	0.00872062	0.115635	-0.000644368	0.859764	-0.0124766	0.000261702	0.005505	0.0751874	0.00964083	0.0233112
ETV4	cg10778971	0.00285913	0.00825875	0.000260526	0.973802	0.00659977	0.125573	0.0068284	0.000660343	0.000530424	0.618844	0.00126707	0.582948	0.00388804	0.0330617
ETV4	cg10784983	-0.0128776	8.15e-13	-0.00375953	0.577674	-0.010887	0.0308957	-0.0121028	1.39e-05	-0.0110328	3.6e-07	-0.000999275	0.724602	-0.00663849	0.0274578
ETV4	cg10901323	-0.0145361	2.32e-13	-0.0131273	0.0662468	-0.014916	0.0118736	-0.01578	1.3e-06	-0.0112801	7.18e-07	-0.000857297	0.778422	-0.00925905	0.00495756
ETV4	cg10922280	-0.00105097	0.522293	-6.8e-05	0.992249	0.00342001	0.357456	-0.00179964	0.483215	-0.00190956	0.365695	-0.000338391	0.885107	0.00212078	0.453057
ETV4	cg10958877	4.97e-05	0.980053	-0.028212	0.0318321	-0.000146057	0.979323	-0.00231194	0.49102	1.39e-05	0.995614	0.00241519	0.512471	-0.000915251	0.791269
ETV4	cg10959651	0.00264284	0.384239	0.0191243	0.290581	0.00722825	0.271135	0.0104432	0.0276448	0.00151694	0.540731	0.00116025	0.805923	0.00103908	0.817063
ETV4	cg10969412	-0.00144187	0.310044	0.00421652	0.578934	0.00125261	0.78325	-0.00129999	0.5824	-0.00225628	0.194149	-0.00217299	0.411912	0.00320498	0.194403
ETV4	cg11016993	-0.00937311	5.4e-05	0.00540278	0.532575	0.00326107	0.616431	-0.00321737	0.380931	-0.0115174	1.73e-06	0.00593945	0.109627	0.00241871	0.51254
ETV4	cg11029522	-0.000240831	0.919286	0.0106398	0.501869	0.011072	0.114359	0.00842519	0.0316528	-0.00362585	0.12613	0.0044427	0.269528	0.00631441	0.106269
ETV4	cg11035483	0.00988364	4.75e-09	0.0166196	0.0596368	0.00832804	0.0715204	0.0118733	1.23e-05	0.00534426	0.00229862	-0.00160376	0.532074	0.0108815	0.00010574
ETV4	cg11047325	0.00307308	0.452747	-0.00844342	0.703382	-0.00268395	0.801756	0.00190796	0.776938	0.00736599	0.129393	-0.00688192	0.329683	-0.00955208	0.162975
ETV4	cg11095027	-0.00462262	0.00561626	0.0123988	0.171587	-0.00999999	0.0137327	-0.00638294	0.0233417	-0.0032441	0.103745	-0.00484502	0.0708481	1.93e-05	0.994655
ETV4	cg11105610	0.00405548	0.00681759	0.00468281	0.60137	0.0108904	0.0309653	0.00708356	0.00785788	0.00174401	0.265909	0.00372518	0.177474	0.00476049	0.0571542
ETV4	cg11132334	0.00251348	0.105557	-0.0134021	0.263536	0.00844825	0.0246547	0.00276614	0.257552	0.00112937	0.529584	0.0032353	0.219537	0.00478032	0.0599113
ETV4	cg11163555	-0.009286	2.02e-09	0.00230272	0.733313	-0.0146372	0.000504573	-0.011839	5.85e-06	-0.00673653	0.00067134	-0.00616219	0.00867336	-0.00501761	0.0567463
ETV4	cg11187245	0.0133634	0.000146806	-0.00856906	0.820588	0.0154376	0.171718	0.0175518	0.0094095	0.0117668	0.000126394	0.00341364	0.65698	0.00443217	0.441511
ETV4	cg11202345	0.00538807	0.0183979	0.00487362	0.725349	0.0109699	0.107113	0.00790556	0.0552577	0.00435476	0.0867617	0.00477327	0.232237	-0.0017435	0.656339
ETV4	cg11211792	0.00641506	0.0101435	0.0239198	0.0503448	0.00573463	0.492629	0.012639	0.00316099	0.00278961	0.277221	-0.000681717	0.882846	0.00887512	0.0278792
ETV4	cg11224765	-0.00732515	0.00253058	0.00163856	0.81626	-0.00257671	0.592775	-0.00608775	0.0428033	-0.00474553	0.16313	0.000539972	0.83073	-0.00108628	0.786012
ETV4	cg11251971	-0.00192651	0.439811	0.00991799	0.486731	-0.000496403	0.953855	0.00579169	0.194616	-0.00481967	0.0443769	9.17e-05	0.984491	0.000647904	0.880081
ETV4	cg11254522	-0.00527056	0.000296731	0.00132099	0.899646	-0.00872309	0.0501841	-0.00507574	0.0290477	-0.00504576	0.00764732	-0.00317434	0.220508	0.000992608	0.693572
ETV4	cg11303842	-0.00457934	0.00198473	0.00457446	0.607006	-0.00322876	0.424763	-0.00278485	0.234233	-0.00717793	9.69e-05	-0.000883332	0.716617	0.00346768	0.164654
ETV4	cg11317199	-0.00677443	0.0315781	0.00128282	0.929013	-0.018953	0.107856	-0.0152564	0.00563451	-0.00246968	0.493562	-0.0112595	0.0723709	-0.00308778	0.563864
ETV4	cg11320084	-0.00242537	0.0371253	-0.00177087	0.77333	-0.00010137	0.971292	-0.0016046	0.334324	-0.00328861	0.0398204	-0.000889756	0.597347	-8.97e-05	0.963973
ETV4	cg11397754	-0.00583832	0.00390917	0.00281336	0.846975	-0.00683855	0.179647	-0.00436809	0.176155	-0.00515162	0.0344134	-0.00273998	0.39207	-0.00347498	0.309304
ETV4	cg11459681	-0.00710841	0.000293318	-0.011541	0.136459	0.0030425	0.616457	-0.00675008	0.0430345	-0.00565577	0.0155503	0.00477801	0.143505	-0.000748137	0.821746
ETV4	cg11562571	0.00665097	3.19e-05	0.00638054	0.269458	0.0115097	0.0032808	0.00654288	0.00715524	0.00507767	0.0123375	0.00265379	0.196319	0.00313292	0.249125
ETV4	cg11567978	-0.00795667	0.000324047	-0.000614723	0.969913	-0.00592615	0.391717	-0.00830371	0.0317097	-0.00832988	0.000802527	-0.000612091	0.890301	0.00285914	0.45158
ETV4	cg11587584	0.00983432	5.36e-07	-0.00556073	0.687365	0.000902744	0.869036	0.00849976	0.00646559	0.00989465	9.65e-05	0.000801699	0.819215	0.00274591	0.409728
ETV4	cg11594821	0.00782098	0.000623546	0.0101462	0.574083	0.00337442	0.615597	0.0116645	0.00430218	0.00567852	0.0281104	0.00181084	0.669345	0.00381768	0.330733
ETV4	cg11611544	-0.00258539	0.145679	-0.00687345	0.305459	-0.00544292	0.219191	-0.00427142	0.136418	-0.0031998	0.104442	-0.00142423	0.595662	0.00164864	0.574424
ETV4	cg11617938	0.00868386	0.000146735	-0.00396815	0.838345	0.0044998	0.452448	0.0122053	0.00148883	0.00583272	0.0369767	-0.00127738	0.772624	0.00657738	0.0904191
ETV4	cg11622162	0.00231145	0.0354984	0.00568012	0.306651	0.00145577	0.658588	0.00509243	0.00667645	0.00119571	0.352563	0.000611928	0.745629	0.00128331	0.494771
ETV4	cg11638399	-0.017883	5.92e-16	-0.0104096	0.31275	-0.017147	0.0208854	-0.0187955	3.07e-07	-0.0143004	2.14e-09	-0.000966632	0.799003	-0.00999288	0.00587788
ETV4	cg11643402	-0.00793129	8.6e-06	-0.00459977	0.637193	-0.00496616	0.274027	-0.00812199	0.00203979	-0.00750368	0.00157975	5.43e-06	0.998346	0.00145537	0.637572
ETV4	cg11684450	-0.00528869	0.00432135	0.00649621	0.66527	-0.00260079	0.502578	-0.00404855	0.1774	-0.00682663	0.00354719	-0.0014517	0.647454	0.00581537	0.0677818
ETV4	cg11694510	0.0124057	2.77e-08	0.0164831	0.223542	0.0107593	0.12776	0.0186676	2.96e-06	0.00712542	0.00119824	0.00210711	0.595859	0.00667299	0.0718971
ETV4	cg11702942	0.00722845	0.00368853	0.0206871	0.139718	0.00549945	0.527553	0.0141956	0.00174001	0.00426835	0.0140458	0.00175503	0.716655	0.00527034	0.17264
ETV4	cg11738389	0.00105202	0.666147	0.00966953	0.641152	0.000866479	0.901804	4.6e-05	0.991414	0.000217643	0.937562	-0.00264449	0.569787	0.000101027	0.980665
ETV4	cg11829870	0.000657146	0.710226	-0.00238236	0.84646	0.00217308	0.713044	0.0059481	0.0644502	-0.00237862	0.164325	0.00491484	0.176574	0.00481692	0.108737
ETV4	cg11847933	-0.00443023	0.00725353	-0.00761929	0.460169	9.05e-06	0.998311	-0.00401231	0.0973162	-0.00438532	0.050254	-0.00222441	0.417808	0.00153017	0.593683
ETV4	cg11867489	0.00220807	0.173606	0.00743766	0.531696	-0.00375092	0.365267	0.00321246	0.22328	9.93e-05	0.958027	-0.00332578	0.236149	0.00385371	0.151482
ETV4	cg11920110	-0.00653335	0.00343615	0.0126717	0.475706	-0.00355095	0.572492	-0.00601393	0.114728	-0.00826765	0.00168705	-0.00493133	0.276365	0.00289937	0.44803
ETV4	cg11946459	0.0121517	0.0525341	-0.0476662	0.325819	-0.00273449	0.896458	0.0048765	0.648292	0.0181583	0.010002	-0.000318833	0.978809	-0.0111827	0.291311
ETV4	cg12013713	0.00104868	0.696166	0.0221303	0.226948	0.00698286	0.399588	0.0111305	0.0161831	-0.00434085	0.106426	0.00447158	0.377447	0.00554037	0.215392
ETV4	cg12037516	0.00272449	0.0311455	0.00220568	0.731288	0.00707127	0.237632	0.00667457	0.00809109	0.000645549	0.464308	0.00393965	0.195047	0.0045272	0.0291637
ETV4	cg12049875	-0.0121483	2.56e-11	-0.00595993	0.326841	-0.0140011	0.00586478	-0.0119197	3e-05	-0.00967421	2.8e-06	-0.000840304	0.76949	-0.00791003	0.00982126
ETV4	cg12049992	-0.00481369	0.130007	0.00958673	0.644532	0.0133655	0.179275	-0.00221713	0.668639	-0.00869393	0.0321757	-0.00424796	0.445936	0.00460537	0.397555
ETV4	cg12070987	-0.0112833	3.41e-10	-0.00282884	0.811691	-0.00882073	0.076618	-0.0104848	0.000586432	-0.00898826	4.16e-07	-0.000244183	0.941114	-0.0059069	0.0488924
ETV4	cg12088946	0.00177279	0.531474	-0.0209267	0.191701	0.0053381	0.552489	0.00385172	0.43056	0.00175774	0.615072	0.0101808	0.0369832	-0.00153435	0.75612
ETV4	cg12094903	0.00823302	7.73e-05	0.00360012	0.799027	0.00203086	0.748453	0.0093723	0.00436929	0.00706555	0.0103752	-0.00143593	0.70354	0.00189006	0.598665
ETV4	cg12110437	0.0104383	0.0212519	0.0210164	0.313624	0.0071478	0.593783	0.0187077	0.0109101	0.00856052	0.08974	0.00426879	0.556479	0.00101956	0.889735
ETV4	cg12114203	-0.00380861	0.0385546	-0.00405375	0.732346	-0.000973407	0.847199	-0.0022666	0.409434	-0.00591267	0.0121742	-0.000239924	0.940586	0.00317928	0.309164
ETV4	cg12141483	0.000253123	0.846527	-0.00534019	0.346971	0.000382635	0.931894	0.000360975	0.868915	-0.000842529	0.608513	-0.00143064	0.584711	0.00205352	0.367017
ETV4	cg12172349	-0.000138963	0.859498	0.00382919	0.320849	-0.0017134	0.622033	0.000705786	0.632569	-0.000579154	0.418155	0.000112115	0.952943	4.87e-05	0.970934
ETV4	cg12187985	-0.00901663	8.63e-05	0.00485651	0.800162	-0.00447331	0.393879	-0.00742084	0.0336318	-0.0128164	2.19e-05	-0.00175419	0.629371	0.00909562	0.0199716
ETV4	cg12299361	-0.0167647	1.24e-14	0.00401503	0.583975	-0.0145439	0.0229082	-0.0166639	1.17e-06	-0.0133775	6.98e-08	-0.00284629	0.430314	-0.00838121	0.0195032
ETV4	cg12303312	-0.0134958	1.12e-14	-0.00608377	0.466141	-0.0151669	0.00349941	-0.0129232	7.94e-06	-0.0116268	1.85e-09	-0.00327954	0.220874	-0.00621004	0.0328868
ETV4	cg12319836	0.00262062	0.0711202	0.0118854	0.0947364	-0.00399521	0.367706	0.00413221	0.0901467	0.0002311	0.883351	-0.00422396	0.0997919	0.00625715	0.0104222
ETV4	cg12331471	0.00709021	0.000790522	0.0287964	0.0301271	0.00431321	0.287023	0.0115626	0.000141333	0.00718195	0.00246014	-0.000584486	0.839167	-0.00204579	0.532366
ETV4	cg12359279	0.000257566	0.501735	-0.00105799	0.579694	0.000155476	0.875896	0.00102993	0.0913614	-8.32e-05	0.862109	0.000568392	0.307511	0.000345355	0.605767
ETV4	cg12371075	-0.0178777	8.91e-16	-0.00023492	0.982648	-0.0169151	0.0101337	-0.0166916	2.91e-06	-0.0154513	6.7e-10	-0.00296243	0.409586	-0.00943786	0.0100315
ETV4	cg12378285	-0.0079305	0.000290443	0.0087477	0.459453	-0.00931376	0.0999591	-0.0083847	0.0126989	-0.00769527	0.00332793	-0.00236344	0.525786	0.00329178	0.381595
