## Supplementary Table 25 for "The Lupus Epigenome Relates to Genetics, Transcription and Serological Profiles with Dependency on Molecular Subtypes and Informs Drug Discovery" (part 5 of 19)

### Sheet: SupTable27.TFact.met (continued)
Supplementary Table 25: TF-methylation
ETV4	cg12379452	0.00242772	0.095648	0.0048168	0.672289	-0.0015951	0.764993	0.00597704	0.0279935	0.000659664	0.662647	0.000414508	0.894474	0.00238657	0.340512
ETV4	cg12394215	-0.0105398	3.09e-08	-0.00244753	0.831519	-0.00440447	0.451227	-0.00947849	0.0012574	-0.0120537	2.53e-06	-0.000146822	0.963147	0.00341234	0.29343
ETV4	cg12424383	0.000885686	0.445049	0.0055846	0.316749	0.00329231	0.526415	0.00416566	0.0603475	-0.000871236	0.370592	-0.000186679	0.946406	0.00313023	0.113335
ETV4	cg12439472	0.00728322	0.406222	0.0513736	0.27879	0.00955478	0.603326	0.0225753	0.105383	0.0102084	0.181075	0.0162149	0.198626	-0.0158795	0.233998
ETV4	cg12461141	0.00266728	0.275865	0.00747822	0.613034	-0.000507544	0.946928	0.00907348	0.0456448	-0.00081127	0.730681	0.000370505	0.935298	0.00265746	0.516772
ETV4	cg12539787	-0.00299036	0.134546	0.00845744	0.564732	-0.002434	0.591662	-0.00108595	0.718363	-0.00564273	0.0320899	-0.00329613	0.302829	0.00548987	0.111241
ETV4	cg12551079	-0.00692	0.00393004	0.0157432	0.295812	-0.00634442	0.292063	-0.0054192	0.174509	-0.00956572	0.00103482	-0.00274064	0.47063	0.00670523	0.10587
ETV4	cg12557158	0.00143352	0.459387	-0.00889023	0.601695	0.00563069	0.427038	0.00405137	0.311287	0.00113893	0.450436	0.00164985	0.688687	0.000580229	0.86266
ETV4	cg12588917	0.00844533	0.00921401	-0.0160759	0.588282	0.0127229	0.204787	0.0177864	0.00263907	0.00328829	0.335348	0.00248221	0.706111	0.00934086	0.0849137
ETV4	cg12592772	-0.0146709	6.72e-15	-0.0121643	0.0964245	-0.0121645	0.0170979	-0.0134735	3.26e-06	-0.0124775	9.64e-09	-0.000191674	0.944309	-0.00746251	0.016781
ETV4	cg12596733	-0.018179	1.61e-14	-0.00255733	0.745656	-0.0144146	0.0383906	-0.0182713	7.62e-07	-0.0143345	1.41e-07	-0.000199108	0.954536	-0.0104906	0.00718654
ETV4	cg12611914	-0.0170988	9.43e-11	0.00357934	0.732983	-0.0160596	0.0235472	-0.0207974	4.52e-07	-0.0120583	0.000138299	-0.0012202	0.753097	-0.00556686	0.212038
ETV4	cg12614898	-0.00343349	0.0624392	0.00328586	0.79012	0.00309527	0.501594	-0.00305458	0.24199	-0.00533219	0.0422556	-0.00311645	0.2764	0.00154134	0.629156
ETV4	cg12628528	0.00173806	0.316179	0.00630768	0.55301	-0.00108771	0.831306	-0.000572975	0.84065	0.00147352	0.479925	-0.00046193	0.891121	0.0013683	0.646468
ETV4	cg12757378	-0.0043841	0.00148587	-0.021796	0.113726	-0.00790651	0.085499	-0.00589044	0.0140795	-0.00417396	0.00930513	-0.00107191	0.699566	-0.000823622	0.726386
ETV4	cg12792363	-0.0168806	1.1e-10	-0.00881136	0.583375	-0.017078	0.025791	-0.0178399	1.29e-05	-0.0109713	5.35e-05	-0.000347729	0.936089	-0.014528	0.000815346
ETV4	cg12798040	-0.00904565	0.00142398	-0.00306185	0.882164	-0.0188242	0.0357099	-0.0139785	0.0059098	-0.00702528	0.0271634	-0.00728676	0.171286	-0.000250224	0.959508
ETV4	cg12803108	-0.0127038	1.01e-07	0.00128865	0.899121	-0.0122202	0.0744204	-0.0129664	0.000535692	-0.0110653	0.000188925	-0.00141655	0.694995	3.2e-05	0.993729
ETV4	cg12807764	-0.014574	5.49e-06	-0.00852351	0.778037	-0.0146567	0.105163	-0.0169989	0.00122517	-0.0146365	0.000140922	-0.00516557	0.405167	0.00697058	0.201499
ETV4	cg12828896	0.0201304	0.000586596	0.0371216	0.336259	0.0282401	0.0561058	0.03641	0.000594211	0.0124498	0.0238329	0.00781725	0.427953	0.0145536	0.119894
ETV4	cg12836643	0.000174054	0.889907	0.00500516	0.632137	-0.00375115	0.317823	-0.000312238	0.88006	0.000150269	0.918978	-0.00267293	0.252517	0.0012268	0.557806
ETV4	cg12870332	-0.0184838	1.01e-13	-0.0131522	0.13449	-0.0188475	0.00633699	-0.0209516	1.51e-07	-0.0127115	1.07e-06	-0.00201979	0.582861	-0.0136092	0.000920131
ETV4	cg12877361	0.000218378	0.906027	-0.00339229	0.771271	-0.00664872	0.21368	-0.00461059	0.145057	0.00292173	0.105442	-0.00465573	0.160436	-0.00272386	0.364481
ETV4	cg12906975	0.00301016	0.0403386	0.00192204	0.812576	0.00907768	0.205621	0.00907972	0.00238957	-0.000360815	0.590687	0.00312089	0.387993	0.00492901	0.0432604
ETV4	cg12945470	-0.00559622	0.00870967	-0.00518893	0.68773	-0.000786169	0.904722	-0.00438221	0.216549	-0.00742238	0.0059267	-0.00154298	0.720766	0.00374351	0.311363
ETV4	cg12955084	-0.0115878	4.63e-12	0.000677332	0.951766	-0.00917084	0.0268777	-0.00880742	0.000704647	-0.0142286	7.93e-11	-0.00220183	0.442418	0.00374565	0.1822
ETV4	cg12975667	-0.00685584	4.66e-06	0.00654487	0.376532	-0.0154096	0.00219609	-0.00846861	0.00169511	-0.00537848	0.00166422	-0.00441936	0.122689	-0.00323037	0.211736
ETV4	cg12987761	-0.00405912	0.220226	-0.022296	0.324078	-0.00142665	0.881279	0.00170271	0.753219	-0.00419945	0.278817	0.00295201	0.635189	0.00124883	0.824813
ETV4	cg12999836	-0.00680431	0.00160843	-0.00366314	0.820222	-0.00834314	0.171004	-0.00442815	0.228336	-0.00579732	0.0196704	-0.00243611	0.57194	-0.00469935	0.200639
ETV4	cg13007871	0.00587413	0.00118985	-0.00121505	0.913981	0.00151264	0.791401	0.00709254	0.0226774	0.00539847	0.0137681	0.00111377	0.750125	0.00114578	0.715672
ETV4	cg13045500	0.00444587	0.0695013	0.00284282	0.853401	0.00627616	0.446641	0.00669403	0.12066	0.0053199	0.0693529	0.00431186	0.341078	0.000158461	0.970042
ETV4	cg13072055	-0.017072	5.19e-15	0.0018608	0.816877	-0.0147489	0.0128731	-0.01732	4.12e-07	-0.013114	6.26e-08	-0.00362714	0.249009	-0.00936483	0.0096783
ETV4	cg13086983	-0.0156327	1.07e-15	-0.00294407	0.748619	-0.0157755	0.00709682	-0.0144323	2.84e-06	-0.0133058	1.46e-09	-0.00128796	0.676297	-0.00700133	0.0291922
ETV4	cg13092901	-0.0041448	0.00456431	-0.00376428	0.387339	-0.00429399	0.041338	-0.00137155	0.472233	-0.0050953	0.0118955	-0.0023266	0.102938	0.00170195	0.492867
ETV4	cg13100600	-0.00729101	0.00805676	-0.0332766	0.0712433	-0.00668257	0.467057	-0.01578	0.00060442	-0.00374876	0.198218	0.00664279	0.198906	-0.00668441	0.131448
ETV4	cg13119178	-0.0102406	1.03e-09	-0.00580563	0.556005	-0.00737524	0.099598	-0.0075187	0.00356459	-0.00925163	4.92e-06	0.000277021	0.911217	-0.00421742	0.136994
ETV4	cg13130398	0.00804461	0.0226349	0.0198983	0.27925	0.0197045	0.154407	0.0215824	0.00144142	0.000991501	0.685725	0.00255852	0.719956	0.0102961	0.0759257
ETV4	cg13149147	-0.0116701	1.58e-11	-0.00188051	0.862797	-0.00650353	0.0575297	-0.0105118	5.93e-05	-0.011477	2.72e-07	-0.001536	0.540485	0.000305803	0.916854
ETV4	cg13155430	0.00981255	0.0162237	0.0166611	0.538116	0.0188105	0.285445	0.0228648	0.00575267	0.00191455	0.182642	0.00605243	0.5273	0.0108803	0.100053
ETV4	cg13172359	-0.00274076	0.440571	0.00987888	0.352204	0.0023433	0.665892	0.000362001	0.936277	-0.00120622	0.806028	0.00803478	0.0481178	-0.00013077	0.982636
ETV4	cg13250178	-0.0126523	1.27e-11	-0.00235674	0.689594	-0.0134409	0.00488449	-0.0128756	3.37e-05	-0.0100149	1.16e-06	-0.000666467	0.80356	-0.00609622	0.0528907
ETV4	cg13272096	-0.00794047	0.0209301	-0.000287807	0.986543	-0.00995095	0.389251	-0.00600085	0.300598	-0.00522545	0.175278	0.00348768	0.580965	-0.00952998	0.104127
ETV4	cg13304609	0.00650194	0.0696798	0.00739492	0.766161	0.0172652	0.2706	0.0200996	0.00571647	-0.000784196	0.569958	0.00916443	0.285838	0.00734026	0.213989
ETV4	cg13343932	-0.000464756	0.886114	-0.0194145	0.342317	-0.0101715	0.208461	-0.00395722	0.464983	0.00404002	0.300707	-0.00432727	0.429681	-0.00814096	0.138936
ETV4	cg13406746	0.00323959	0.00968681	0.00297593	0.754081	0.00694745	0.0554114	0.00744391	0.00021379	0.000339312	0.829553	0.001682	0.45843	0.0055239	0.0101393
ETV4	cg13419792	-0.000434476	0.624976	7.03e-05	0.989547	-0.00314169	0.307576	0.000115481	0.942587	-0.000494824	0.592772	-0.00112714	0.529729	0.000903446	0.547214
ETV4	cg13443575	-0.0112987	1.92e-08	-0.0134828	0.194797	-0.00292283	0.557379	-0.0107199	0.000840209	-0.00764084	0.000603769	0.00607501	0.061681	-0.010375	0.00232207
ETV4	cg13452062	0.00974641	0.42687	0.109477	0.24315	0.0296334	0.148418	0.0440935	0.0311622	0.00508878	0.145741	0.017075	0.339917	0.00354525	0.833081
ETV4	cg13474450	-0.016869	3.87e-13	0.00378079	0.747715	-0.0156674	0.00473012	-0.0155913	2.13e-05	-0.0150402	3.68e-09	-0.00244858	0.47813	-0.0057874	0.134305
ETV4	cg13524037	-0.0165571	9.44e-15	-0.00867041	0.304891	-0.0142006	0.0171265	-0.0160007	2.29e-06	-0.0137152	3.99e-08	-0.00190187	0.558582	-0.00871594	0.0139218
ETV4	cg13525276	0.0080793	0.00503642	-0.026831	0.110573	0.00680542	0.411281	0.00533609	0.260111	0.00585213	0.0808304	0.00334244	0.511755	0.00703834	0.158614
ETV4	cg13575216	-0.000258192	0.867158	0.00931483	0.259507	3.38e-05	0.995955	0.00420107	0.136095	-0.00243873	0.125522	-0.00158931	0.636292	0.00260017	0.323732
ETV4	cg13587253	-0.00374741	0.168833	-0.00576718	0.774523	-0.0240456	0.00984341	-0.0110372	0.0135989	-0.000619573	0.827613	-0.00934494	0.0670627	-0.00682731	0.137376
ETV4	cg13618969	-0.0162994	1.43e-12	-0.00353511	0.704896	-0.0211206	0.0060066	-0.0156921	2.15e-05	-0.012684	1.38e-07	-0.00413453	0.285856	-0.00803367	0.0370266
ETV4	cg13619623	-0.00252075	0.062892	-0.0015924	0.878687	-0.00157101	0.616806	-0.000494751	0.810858	-0.00431522	0.0155415	-0.00107178	0.629134	0.0064488	0.00608345
ETV4	cg13643186	-0.0174576	1.12e-16	-0.0099493	0.412534	-0.0175408	0.00964398	-0.0168311	1.06e-06	-0.014896	2.16e-11	8.82e-05	0.980717	-0.00753789	0.0297585
ETV4	cg13693517	-0.000247703	0.882894	-0.00985234	0.427487	-0.00683551	0.177701	-0.00477025	0.0745869	0.00180168	0.366597	-0.000141482	0.962398	-0.00227154	0.426078
ETV4	cg13723336	-0.00631391	6.01e-05	0.00323464	0.617927	-0.00120013	0.759025	-0.00794102	0.000747912	-0.00622285	0.00214044	-0.00106428	0.639885	-0.0013884	0.603779
ETV4	cg13728275	-0.0154954	3.22e-15	-0.00957977	0.142059	-0.0148662	0.00603821	-0.0146448	2.56e-06	-0.013848	2.86e-09	-0.00237342	0.427997	-0.0071001	0.0297731
ETV4	cg13755924	0.00113781	0.660742	0.0304499	0.106163	0.00498792	0.597577	0.00669376	0.150444	-0.00106119	0.649242	-0.00152492	0.780046	0.00090872	0.829643
ETV4	cg13781414	-0.00112025	0.464294	0.0081574	0.231821	-0.00744086	0.0959398	0.00312318	0.22244	-0.00316057	0.0709515	-0.00598562	0.0249118	0.00283214	0.277648
ETV4	cg13782919	-0.00431932	0.0180172	0.00640347	0.614046	-0.00442655	0.326315	-0.00623597	0.0264903	-0.00377067	0.130563	-0.000205239	0.947449	-0.000722938	0.818747
ETV4	cg13785019	-0.00533325	0.0214015	0.0138101	0.469168	0.000469948	0.93453	-0.00654172	0.067091	-0.00353664	0.24631	-0.00108704	0.778843	0.000791802	0.84344
ETV4	cg13789214	-0.00632105	0.000157501	-0.00391846	0.642219	-0.00559166	0.208567	-0.00851202	0.00203274	-0.00498055	0.0157479	0.000801358	0.761946	-0.00495456	0.083756
ETV4	cg13844341	-0.0154094	4.47e-14	-0.00671161	0.498142	-0.0180418	0.00141986	-0.0173056	2.82e-07	-0.010937	5.07e-07	0.00145901	0.657972	-0.0102256	0.00246373
ETV4	cg13849515	0.000774112	0.74938	0.00111833	0.936993	-0.00494547	0.425139	-0.00109023	0.788932	-0.000198058	0.92989	-0.0061028	0.133661	0.00532654	0.171014
ETV4	cg13896879	-0.0101118	8.19e-08	-0.00544839	0.515734	-0.0111004	0.0572206	-0.010503	0.000613193	-0.00877405	0.000101454	-0.00226012	0.499331	-0.00351587	0.272268
ETV4	cg13933891	-0.0145854	2.07e-13	-0.00401354	0.512279	-0.0143568	0.0142521	-0.0130977	1.09e-05	-0.0128023	5.91e-08	-0.00259955	0.40015	-0.00645435	0.0509316
ETV4	cg13935634	-0.00195772	0.489193	-0.00370272	0.832073	0.00214011	0.820562	0.00234649	0.620965	-0.00303947	0.379859	0.000946139	0.854472	-0.000768196	0.874759
ETV4	cg13953458	0.00525039	0.00258996	-0.00212958	0.831585	0.00240924	0.643019	0.00594653	0.0418996	0.00272933	0.144332	0.000829651	0.780163	0.00551885	0.0566736
ETV4	cg13980638	-0.0134721	3.82e-13	-0.0131034	0.161469	-0.0118658	0.0178661	-0.0130367	1.03e-05	-0.0104281	2.9e-07	0.00135447	0.649884	-0.00918193	0.0028433
ETV4	cg14000144	-0.00111495	0.637338	-0.0155771	0.313355	0.00462596	0.479234	-0.0032429	0.39934	0.000284011	0.921406	0.00382966	0.338526	-0.00255387	0.524872
ETV4	cg14002778	-0.00129626	0.556766	-0.00629564	0.534629	-0.000702869	0.909774	-0.00189322	0.585827	-0.00235032	0.356856	0.00166135	0.644905	0.00445947	0.236436
ETV4	cg14028598	-0.0220239	3.26e-14	-0.0095855	0.429418	-0.0265901	0.00357071	-0.0234781	3.62e-07	-0.0171221	3.83e-08	-0.00273757	0.562803	-0.0135006	0.00488529
ETV4	cg14064762	-0.00278267	0.0666883	0.015005	0.200789	-0.00633538	0.173057	-0.00204598	0.43172	-0.00384212	0.0231984	-0.00584975	0.0596742	0.00376359	0.147033
ETV4	cg14085060	-0.0117281	1.92e-11	-0.0083405	0.069087	-0.00767569	0.186923	-0.0103621	0.000241496	-0.0102417	3.93e-07	0.000670607	0.822301	-0.00513997	0.0781113
ETV4	cg14126601	-0.00320255	0.315666	0.0102041	0.557412	0.00231194	0.741853	0.00416239	0.389769	-0.00606583	0.111128	0.00264978	0.575563	0.00617062	0.243257
ETV4	cg14129477	0.00161613	0.475518	0.00709713	0.617591	0.00217727	0.803362	0.00419842	0.302455	0.00155175	0.535689	-0.00246711	0.589509	-0.000812513	0.833614
ETV4	cg14224203	-0.012514	3.83e-07	0.00211758	0.903405	-0.0169872	0.0130541	-0.0142163	0.000438553	-0.00804056	0.00521085	-0.00369387	0.381442	-0.0109339	0.00899909
ETV4	cg14234394	-0.00284319	0.258272	-0.0161434	0.307662	-0.0122156	0.0400929	-1.06e-05	0.997927	-0.00642591	0.0341701	-0.00233676	0.559151	0.00657951	0.118647
ETV4	cg14286514	0.000580673	0.811916	0.00969027	0.536515	0.00707713	0.290625	0.00667732	0.0713022	-0.00306403	0.299166	0.00720917	0.0779636	0.00570075	0.164498
ETV4	cg14293575	0.0151231	0.00172123	-0.000387426	0.99089	0.0370243	0.083491	0.0322648	0.00117436	0.00443021	0.00199148	0.0155005	0.182196	0.0216225	0.00541436
ETV4	cg14301914	-0.0136461	2.32e-14	-0.00842178	0.242927	-0.0111457	0.029689	-0.0124186	1.28e-05	-0.0116474	1.89e-08	-0.000621299	0.818523	-0.00635882	0.0322336
ETV4	cg14321269	-0.00282321	0.0535659	0.0023457	0.812759	-0.000115174	0.978312	0.000802558	0.73479	-0.00394978	0.0259113	0.000106205	0.96562	0.000974808	0.692364
ETV4	cg14333162	0.000198246	0.953839	0.0503725	0.0833453	-0.00265708	0.776369	0.00954068	0.0820256	-0.00404132	0.332953	-0.00572762	0.366554	0.00307658	0.602685
ETV4	cg14349855	-0.00989027	0.000121054	0.00638816	0.65545	-0.00571885	0.269326	-0.00690546	0.0803065	-0.0119879	0.000568281	-0.00283714	0.48755	0.00458754	0.305622
ETV4	cg14353998	-0.00240777	0.0742324	-0.00470018	0.390958	-0.00312943	0.374384	-0.000202246	0.918638	-0.00226491	0.176699	0.000577095	0.764383	-0.000917409	0.681123
ETV4	cg14360917	0.000948757	0.614554	-0.00933741	0.475982	0.00360972	0.424577	-0.00014887	0.958113	0.000559828	0.828059	0.0020637	0.493133	1.61e-05	0.996038
ETV4	cg14374463	0.00389219	0.0249595	-0.00161066	0.851236	-0.000336537	0.950757	-0.00187669	0.473821	0.00726668	0.000623121	0.00128343	0.677867	-0.00419559	0.147583
ETV4	cg14392283	0.00699145	9.85e-05	0.00777519	0.0991142	0.0210035	0.0218341	0.0161381	1.25e-05	3.89e-05	0.954371	0.00676789	0.11586	0.0137099	2.12e-06
ETV4	cg14423620	-0.000354621	0.376407	-0.00285148	0.0535371	-0.000954981	0.387641	-0.000648807	0.306905	-0.000108691	0.83121	0.000343658	0.560414	-0.0010769	0.116745
ETV4	cg14426099	-0.0174809	5.38e-16	-0.0109533	0.227659	-0.0169425	0.00744633	-0.0170954	1.2e-06	-0.0145781	5.68e-10	-0.000527577	0.875163	-0.00819528	0.0213415
ETV4	cg14428587	-0.00151536	0.0909522	0.0059708	0.276604	0.000853559	0.801129	0.00147144	0.36471	-0.00306354	0.00162288	0.000753015	0.695804	0.00221302	0.151216
ETV4	cg14463638	-0.0143267	6.66e-10	-0.000588719	0.947938	-0.00832561	0.133981	-0.0175056	4.76e-06	-0.0112677	4.24e-05	9.53e-07	0.99978	-0.0034102	0.389582
ETV4	cg14463959	-0.0149714	9.68e-16	-0.00879596	0.320756	-0.0167652	0.0015004	-0.0165225	3.19e-08	-0.0110145	2.14e-07	-0.00126804	0.649074	-0.0108024	0.00040907
ETV4	cg14495063	-0.00327463	0.0421381	0.00809699	0.499146	-0.00155865	0.731943	-0.00487758	0.0797465	-0.00334169	0.0757178	-0.00621014	0.0335661	0.00302738	0.269344
ETV4	cg14538312	-0.0100841	7.37e-06	0.00127726	0.94748	-0.0072641	0.285501	-0.0127269	0.000940704	-0.00809336	0.00280566	-0.00137541	0.741903	-0.00335401	0.387782
ETV4	cg14578677	-0.0174802	1.37e-14	-0.0169599	0.0793065	-0.0141358	0.0390329	-0.0189419	5.44e-07	-0.0125091	1.09e-07	-0.000857654	0.822632	-0.0122786	0.00106883
ETV4	cg14595557	-0.00295013	0.322742	0.0150827	0.338921	0.0119732	0.16753	0.0048081	0.364392	-0.00411285	0.0394792	0.00633351	0.221762	-0.00144437	0.756621
ETV4	cg14617454	0.00380621	0.00315544	0.000224222	0.980368	0.00847097	0.246217	0.00827667	0.00273505	0.00124468	0.0757758	0.00282118	0.447301	0.00362494	0.101156
ETV4	cg14750551	0.00361686	0.0125129	9.71e-05	0.992825	0.00990388	0.199021	0.00872945	0.00528401	0.00040694	0.550583	0.00450318	0.26819	0.00530026	0.0313882
ETV4	cg14849578	-0.00387147	0.0342996	0.00960173	0.440538	-0.00180807	0.686779	-0.00496987	0.086475	-0.0046609	0.0455815	-0.00192684	0.537328	0.0039888	0.206294
ETV4	cg14864167	0.0166482	0.0087824	0.0493352	0.124826	0.0155494	0.476433	0.0342806	0.007378	0.00789819	0.0495843	0.00657024	0.626527	0.011886	0.256542
ETV4	cg14870271	0.00624865	0.0119596	0.0111413	0.483382	0.0189276	0.0141285	0.0134096	0.0036682	0.00193211	0.416833	0.00622911	0.182807	0.00340602	0.414744
ETV4	cg14871225	-0.0134978	2e-10	-0.0162943	0.183066	-0.00827643	0.222443	-0.0137731	0.000116524	-0.00980277	6.64e-06	0.00229094	0.558827	-0.0111733	0.00161808
ETV4	cg14880222	0.00109446	0.555193	0.000532293	0.956216	0.0044204	0.48787	0.00423831	0.168371	0.000496637	0.787587	0.00283402	0.398182	0.00187875	0.531537
ETV4	cg14943355	0.013005	0.0132903	0.0249759	0.529826	0.0140725	0.307568	0.0254832	0.00980716	0.00937074	0.012026	0.0114387	0.223321	0.0013069	0.877504
ETV4	cg14951497	0.0094728	1.12e-06	-0.00457008	0.794749	0.0188707	0.00487787	0.0137156	0.000156672	0.00572335	0.000522121	0.00975646	0.0199321	0.00757507	0.0169449
ETV4	cg15015109	-0.0140235	1.04e-11	-0.00847083	0.27773	-0.0163147	0.00708683	-0.0154446	2.59e-06	-0.00978761	3e-05	-0.00112866	0.734839	-0.010029	0.00353075
ETV4	cg15095344	-0.00718989	1.66e-07	0.00534248	0.439708	-0.00219704	0.554932	-0.00345601	0.107983	-0.00813478	2.76e-06	0.000977723	0.624953	0.00157646	0.499412
ETV4	cg15143938	-0.00586024	0.000302873	-0.00130466	0.918439	-0.0026099	0.60689	-0.00534849	0.0422296	-0.00697537	0.00034306	0.00340466	0.287666	0.00432655	0.121684
ETV4	cg15174565	-0.00658895	2.74e-05	0.0102666	0.226396	-0.00922366	0.0312511	-0.00612164	0.0168405	-0.00731621	0.000258738	-0.00367118	0.154713	0.00235498	0.377008
ETV4	cg15201259	-0.0140972	4.99e-17	-0.00787004	0.268883	-0.0145384	0.00268418	-0.01372	4.32e-07	-0.0119297	6.51e-10	-0.00157709	0.552299	-0.00661611	0.0166737
ETV4	cg15250707	-0.00114638	0.363712	-0.00507338	0.388053	-0.00518649	0.251313	-0.00023985	0.916393	-0.00117687	0.387308	-0.00266474	0.301772	-0.000405697	0.851553
ETV4	cg15251675	-0.000268185	0.913324	0.0185226	0.412823	-0.00150071	0.842664	0.00534928	0.181213	-0.00283268	0.330119	-0.00214416	0.637941	-0.000114828	0.97866
ETV4	cg15273270	0.0062761	0.0115513	-0.013352	0.506931	0.0125735	0.0306017	0.00620998	0.129721	0.00650211	0.0413868	0.00326441	0.464866	-0.00112186	0.795126
ETV4	cg15292513	-0.000918377	0.610335	0.0121263	0.407139	-0.0059153	0.289552	-0.00369683	0.191716	0.000599415	0.792241	-0.00708018	0.0373156	-0.00210232	0.496909
ETV4	cg15331332	0.013884	1.14e-05	-0.0095018	0.719562	0.0117384	0.153692	0.0175934	0.00190975	0.0121697	0.000276461	-0.00154864	0.800858	0.00324996	0.533182
ETV4	cg15346781	0.00318436	0.180054	0.00795886	0.511205	0.00491575	0.353707	0.007031	0.067902	0.00295621	0.250773	0.00210457	0.551052	0.000769793	0.844718
ETV4	cg15357199	-0.0141851	5.45e-12	-6.13e-05	0.994538	-0.0069296	0.208248	-0.0123869	3.29e-05	-0.0143754	4.03e-07	0.000156986	0.957621	1.24e-05	0.997161
ETV4	cg15378061	-0.00454013	0.102716	-0.0207117	0.249755	-0.00695864	0.517595	-0.0116538	0.0220525	-0.00189725	0.514944	0.00226896	0.708086	-0.00138155	0.772026
ETV4	cg15455222	-0.013365	2.07e-11	-0.0127736	0.154424	-0.0147132	0.00506245	-0.0128515	5.96e-05	-0.0101673	5.21e-06	2.48e-07	0.999941	-0.0088953	0.0068811
ETV4	cg15480653	0.00233119	0.12725	0.00417472	0.666068	-0.00211921	0.57742	9e-05	0.970741	0.00259899	0.12096	-0.00131957	0.592097	0.00102922	0.682955
ETV4	cg15551881	-0.00230926	0.320702	0.0160139	0.438649	-0.00487589	0.468705	-0.00138022	0.726944	-0.00362232	0.127443	-0.00967805	0.0309893	0.0103072	0.00786846
ETV4	cg15599483	-0.00328409	0.0168689	-0.00586178	0.508225	-0.00455343	0.120004	-0.00417312	0.0443487	-0.00342148	0.0706847	-0.00133499	0.52787	0.000807401	0.733827
ETV4	cg15610437	-0.0124925	2.66e-12	-0.0152633	0.139862	-0.0119465	0.0123371	-0.0132356	1.22e-05	-0.00926444	5.19e-07	0.00171946	0.586944	-0.00896814	0.0025616
ETV4	cg15636519	-0.000890728	0.393056	0.00458007	0.172436	-0.00023379	0.904175	0.00113511	0.478758	-0.0015539	0.245467	-0.00131464	0.279736	0.00112826	0.527086
ETV4	cg15642312	-0.0101882	8.72e-11	-0.00275814	0.81761	-0.0116222	0.0150076	-0.00960603	0.000355519	-0.00902102	2.66e-07	-0.000593184	0.828115	-0.00562265	0.0342264
ETV4	cg15721584	-0.00819613	0.0103157	-0.0024743	0.881413	0.00774423	0.444465	-0.0113598	0.0317894	-0.00669935	0.0984828	0.00560037	0.387157	-0.0062328	0.259183
ETV4	cg15730281	-0.00839392	4.62e-06	-0.00766925	0.490279	-0.0062192	0.286487	-0.00993469	0.00331843	-0.00736744	0.000239635	-0.00293547	0.375906	-0.00150928	0.634311
ETV4	cg15816978	-0.00216084	0.000648756	-0.00136674	0.521364	0.00201734	0.257198	-0.00168991	0.11157	-0.00207902	0.00727356	0.00140687	0.158329	-0.00142348	0.193941
ETV4	cg15831217	0.000171573	0.936804	-0.00166153	0.916974	-0.00456262	0.40424	-0.00149966	0.662467	-2.31e-05	0.99326	-0.0010093	0.780891	0.00427989	0.249968
ETV4	cg15839328	-0.00719198	0.00166699	0.00294484	0.351189	0.00744815	0.079108	-0.00180561	0.559791	-0.00924351	0.00167921	0.00605688	0.0143276	0.0057836	0.107981
ETV4	cg15863211	-0.0014196	0.323384	0.00640752	0.459506	0.00366315	0.248659	-0.000317889	0.898484	-0.00226854	0.17219	0.00105192	0.619119	0.00315946	0.212105
ETV4	cg15896766	-0.00922233	1.51e-07	0.00641113	0.537421	-0.00651371	0.115711	-0.0118087	2.76e-05	-0.00604336	0.00757073	0.000223207	0.934038	-0.00555564	0.0637524
ETV4	cg15939920	-0.0170658	6.81e-15	-0.00867547	0.469113	-0.0168991	0.00536826	-0.0175562	1.49e-07	-0.0153166	1.04e-07	-0.00195184	0.574973	-0.00410112	0.262186
ETV4	cg15946524	-0.00315181	0.111524	-0.0236986	0.133063	-0.0109499	0.0595277	-0.00582321	0.0940411	-0.00286517	0.190586	-0.00211969	0.58154	-0.00168991	0.616882
ETV4	cg15982099	-0.0177545	9.67e-10	-0.0189327	0.0933908	-0.012076	0.131559	-0.0171672	0.000262433	-0.0126972	1.71e-05	0.00536453	0.254529	-0.0154096	0.00132224
ETV4	cg15999041	-0.00781973	4.67e-06	-0.00844659	0.539747	-0.0151838	0.00138381	-0.0101431	0.00065484	-0.00579684	0.00231197	-0.00362243	0.240675	-0.00186447	0.523211
ETV4	cg16011033	0.00663603	0.00119753	0.0126908	0.487803	0.00392265	0.544107	0.0058757	0.0915713	0.00506086	0.0235265	-0.00559491	0.167769	0.00627859	0.0689523
ETV4	cg16016431	0.000108838	0.881374	0.00286967	0.604659	-0.000572622	0.826223	0.00150817	0.268124	-0.00100895	0.201432	0.00100435	0.518118	0.0019424	0.125
ETV4	cg16060790	-0.0042229	0.128352	-0.00254536	0.867926	0.00388588	0.694806	-0.000337722	0.945165	-0.00416199	0.161352	0.00136547	0.802422	-0.00413422	0.379246
ETV4	cg16070035	-0.00952996	0.00502674	0.0149871	0.523653	-0.00884101	0.30931	-0.0105004	0.0543335	-0.0110994	0.00881548	-0.0101015	0.0718628	-0.000150236	0.979591
ETV4	cg16156751	0.00520489	0.00179258	0.00609228	0.568958	-0.00600746	0.243048	0.00240228	0.394334	0.00528136	0.003204	-0.00344356	0.26782	0.00101985	0.716916
ETV4	cg16260695	0.00465352	0.00422164	0.00437582	0.611591	0.00467031	0.25966	0.0048689	0.0379103	0.00263982	0.224426	-0.00154019	0.516447	0.00280302	0.322293
ETV4	cg16324306	-0.0111912	1.36e-09	0.00240575	0.844193	-0.00509264	0.256005	-0.00989753	0.00119437	-0.0111601	2.5e-06	8.95e-05	0.975456	-0.00211454	0.502072
ETV4	cg16324526	-0.00281034	0.0926791	0.00707949	0.554112	-0.00790383	0.0606275	-0.00410313	0.152472	-0.00313996	0.112356	-0.00496253	0.0719404	0.00257467	0.372755
ETV4	cg16363586	-0.000317725	0.809713	0.00245978	0.553002	-0.000590272	0.823089	0.0020947	0.229204	-0.000455789	0.803021	-0.000754073	0.626298	0.000196151	0.929459
ETV4	cg16379091	0.00839125	3.67e-06	0.00293613	0.652722	0.0163832	0.0962292	0.0129414	0.000464727	0.00483734	0.0018481	0.0045326	0.330771	0.00675843	0.0294092
ETV4	cg16400320	0.00377492	0.0177033	0.0117181	0.249242	0.00927206	0.130608	0.00995181	0.000861892	5.44e-05	0.961093	0.00240694	0.474948	0.00458399	0.0801642
ETV4	cg16405432	-0.0165062	5.89e-12	0.000428418	0.975047	-0.00979119	0.080557	-0.014695	0.000174008	-0.0142552	5.26e-08	0.00255907	0.486497	-0.00845774	0.0333032
ETV4	cg16411857	0.00547792	0.0265622	0.0263238	0.00713698	0.00069553	0.774772	0.00859269	0.00670013	0.00620084	0.0291668	-0.00387761	0.0867755	-0.004796	0.19985
ETV4	cg16427501	-0.00289734	0.0657509	0.000827169	0.940223	0.00317119	0.524753	0.00219756	0.41718	-0.0049552	0.00113633	0.0037281	0.2026	0.00219864	0.39771
ETV4	cg16442638	0.00168842	0.00148832	0.000428088	0.903433	0.0027412	0.0259786	0.00288868	0.000857857	0.00113203	0.107634	0.000567565	0.496807	0.000590273	0.525305
ETV4	cg16514981	-0.00292769	0.0717682	0.0075673	0.478624	-0.00159175	0.703785	-0.00130472	0.598831	-0.00253624	0.206374	0.00118229	0.669921	-0.00329872	0.224417
ETV4	cg16526047	0.00517568	0.0948006	0.0495289	0.011416	0.00364713	0.673087	0.0146989	0.00368068	0.00030398	0.929574	-0.00514533	0.320214	0.00791274	0.114356
ETV4	cg16589830	-0.00947958	4.85e-05	0.010902	0.326051	-0.00775586	0.242503	-0.01018	0.00819066	-0.00796264	0.00507186	-0.00381464	0.337649	-0.00166488	0.680061
ETV4	cg16606773	-0.0118889	1.04e-08	-0.015309	0.151841	-0.00932862	0.0787414	-0.0109134	0.00136711	-0.00971487	5.56e-06	0.00614558	0.0974985	-0.00821951	0.0191518
ETV4	cg16615151	-0.00253202	0.253319	-0.00464211	0.710533	-0.00606882	0.269304	-0.00531195	0.0931012	-0.00363721	0.199717	0.000814786	0.790415	0.00415398	0.278711
ETV4	cg16643542	-0.0126883	1.41e-11	-0.0175486	0.217315	-0.0138422	0.0215135	-0.0131738	3.18e-05	-0.00888698	1.55e-07	0.00179195	0.608701	-0.0102495	0.000960403
ETV4	cg16644494	0.00184639	0.494009	-0.00358502	0.812662	-0.00584499	0.444173	0.00352265	0.405417	0.00466196	0.193604	0.0013433	0.763113	-0.00692061	0.140124
ETV4	cg16651347	-0.015972	1.06e-16	-0.0107128	0.217396	-0.018564	0.00196046	-0.0165827	9.51e-08	-0.0124978	1.41e-08	-0.00199869	0.516225	-0.00755331	0.0168446
ETV4	cg16680942	-0.00122128	0.439456	0.00101445	0.904843	-0.000360169	0.932097	0.000360071	0.88398	-0.00104693	0.610726	-0.000934434	0.716908	0.00028681	0.915157
ETV4	cg16731493	-0.00539	0.00719986	-0.0118939	0.363394	-0.0107094	0.109057	-0.00958292	0.0030781	-0.00416583	0.104745	-0.000379319	0.916973	-0.00212372	0.539415
ETV4	cg16744143	-0.00344758	0.0131817	-0.00254286	0.754159	-0.00425113	0.291553	-0.00315187	0.140357	-0.00376391	0.0297123	-0.00116307	0.635821	0.00130238	0.591802
ETV4	cg16744438	-0.00179122	0.0920671	0.00912167	0.0726573	-0.00884887	0.00618244	-0.00361949	0.0420717	-0.00099803	0.397941	-0.00443373	0.0125213	0.00067269	0.711607
ETV4	cg16744803	-0.00674571	0.00949745	-0.0134204	0.322118	-0.00999267	0.150435	-0.00814343	0.0405375	-0.00602304	0.0632132	-0.00042581	0.923271	-3.31e-05	0.993979
ETV4	cg16785077	0.00389345	0.0415833	0.00940363	0.44531	0.00852205	0.268944	0.0110833	0.00217954	-0.00115195	0.391513	0.00404768	0.344409	0.00636932	0.0437358
ETV4	cg16795804	-0.00343611	0.0727974	-0.0119405	0.13745	-0.000776778	0.83034	-0.000245929	0.930867	-0.00359356	0.139618	0.00151305	0.532305	0.00210817	0.511677
ETV4	cg16805291	-0.0103871	2.24e-06	0.0178	0.0396566	-0.00391773	0.513665	-0.00855548	0.021251	-0.012326	8.79e-07	-0.0026362	0.476223	0.00534311	0.151948
ETV4	cg16853860	0.00979126	0.0147572	-0.0035178	0.88844	0.0242456	0.0315171	0.0192993	0.00398442	0.00472343	0.357471	0.00321559	0.628555	0.00674215	0.332329
ETV4	cg16872030	-0.0137514	8.66e-14	-0.00659241	0.437235	-0.0130466	0.0139255	-0.0127195	1.66e-05	-0.0113366	5.52e-08	-0.00128233	0.658159	-0.0070458	0.0222441
ETV4	cg16896579	-0.00560788	1.47e-05	0.00210483	0.790526	-0.00879614	0.00866042	-0.00651424	0.00109041	-0.00523214	0.00181936	-0.00298349	0.157514	7.39e-05	0.973207
ETV4	cg16920757	0.000618996	0.493381	-0.000127455	0.982983	0.00150806	0.511486	0.00223478	0.159492	-0.000887998	0.38254	0.00192855	0.203869	0.00168374	0.274223
ETV4	cg16987437	0.0121157	0.000482131	0.0160211	0.293026	0.0132367	0.238399	0.02117	0.000674327	0.00775581	0.00758528	0.00555619	0.372615	0.0081242	0.138337
ETV4	cg16996086	-0.0179723	4.31e-14	-0.00923256	0.372811	-0.0104396	0.0936629	-0.0184561	1.98e-07	-0.016846	4.25e-08	0.00105375	0.762466	-3.61e-05	0.992814
ETV4	cg17052170	0.000218765	0.958314	-0.00855197	0.75345	0.00748831	0.591444	0.00286484	0.67566	0.00183704	0.703899	0.0102143	0.18408	-0.00125777	0.856397
ETV4	cg17061862	-0.000892375	0.722245	-0.0333133	0.0238264	-0.0015109	0.803642	-0.00871276	0.0226509	0.00324675	0.312433	0.00231547	0.541732	-0.0056757	0.191992
ETV4	cg17096289	0.00354682	0.453902	0.00230858	0.940506	-0.000431977	0.974013	0.00463313	0.560133	0.00677294	0.235044	0.00137907	0.865389	-0.00279615	0.732538
ETV4	cg17114584	0.0114056	0.00171468	0.0339238	0.217333	0.00991284	0.426876	0.0246555	0.00029934	0.00174213	0.578984	-0.000803409	0.916677	0.0111343	0.0676991
ETV4	cg17146917	-0.0122893	5.19e-06	0.0164909	0.53018	-0.00500305	0.565866	-0.00980657	0.0351187	-0.0154062	3.85e-06	-0.000432162	0.94089	0.00566438	0.222323
ETV4	cg17178546	-0.014807	2.17e-11	-0.00783868	0.273094	-0.00731643	0.323399	-0.0137958	7.88e-05	-0.0112329	4.76e-06	0.000942125	0.811747	-0.00847764	0.0212766
ETV4	cg17223615	0.00271274	0.13973	-0.000251272	0.972751	0.00690792	0.313563	0.00674831	0.0295019	0.000787192	0.720602	0.00582678	0.094646	0.00261411	0.404167
ETV4	cg17251968	-0.0185839	3e-14	-0.00685709	0.493366	-0.0139936	0.0526099	-0.0184008	1.67e-06	-0.0150106	1.37e-08	0.00187429	0.616301	-0.00959949	0.0177293
ETV4	cg17372806	-0.0011825	0.489144	-0.00474426	0.679736	-0.0123017	0.00607499	-0.00339153	0.222643	0.000357994	0.863168	-0.00407108	0.130921	-0.000439107	0.880573
ETV4	cg17387577	-0.0117687	7.47e-13	-0.0152374	0.0515348	-0.00812226	0.0566387	-0.0115909	3.13e-06	-0.00851337	1.67e-05	0.00131397	0.591903	-0.0092574	0.000724752
ETV4	cg17404534	-0.0147751	3.2e-12	-0.00159811	0.86876	-0.0144994	0.0167441	-0.0159994	1.78e-06	-0.010131	2.32e-05	6.03e-05	0.986252	-0.0089886	0.0104647
ETV4	cg17408993	-0.00214664	0.310595	0.0122208	0.441563	-0.00323271	0.607763	-0.00266822	0.454886	-0.00334029	0.183251	-0.00176805	0.654615	0.00293295	0.419794
ETV4	cg17418742	-0.00881795	4.11e-06	0.00488692	0.572739	-0.00379357	0.372533	-0.00550537	0.0556305	-0.0113887	1.66e-06	-0.00369441	0.200292	0.00680711	0.0390726
ETV4	cg17459557	-0.00521787	0.00791834	-0.0102419	0.108567	0.000804183	0.883347	0.000741819	0.80531	-0.00876147	0.000235987	0.00520571	0.0742851	0.0078142	0.0167944
ETV4	cg17474349	-0.00870935	1.82e-08	-0.00850014	0.272944	-0.00789478	0.0516566	-0.00915201	7.49e-05	-0.0082123	8.56e-05	-0.00131349	0.568684	0.000256513	0.922469
ETV4	cg17475445	0.00523401	0.000954455	0.00378401	0.597196	0.00815922	0.100375	0.00399443	0.15427	0.00460714	0.00734244	0.00209015	0.463489	0.00203513	0.446941
ETV4	cg17493310	-0.0139209	4.77e-15	-0.00864883	0.227308	-0.0130096	0.0080641	-0.0131638	2.28e-06	-0.011684	6.88e-09	-0.00127246	0.634301	-0.0069242	0.0188282
ETV4	cg17525495	-0.01741	3.75e-10	0.00102236	0.940338	-0.0132256	0.0553383	-0.0174804	0.000158118	-0.012516	2.34e-05	3.55e-05	0.993679	-0.0103252	0.0263509
ETV4	cg17593958	-0.00683789	0.00094218	-0.00888416	0.36744	-0.0181903	0.00710505	-0.00946284	0.00955535	-0.00511662	0.0221337	-0.00565243	0.117298	-0.00434588	0.207715
ETV4	cg17598574	-0.00196568	0.125093	-0.00082818	0.885972	-0.000615169	0.821795	-0.00376273	0.0474658	-0.00148184	0.3857	0.0011579	0.535491	0.000445525	0.837989
ETV4	cg17608381	0.00742677	0.208432	-0.0350556	0.431562	-0.00603061	0.755208	0.00451378	0.658613	0.0108806	0.0938072	-0.000604149	0.956308	-0.00714296	0.477356
ETV4	cg17635493	-0.0120522	1.75e-14	-0.00686156	0.225322	-0.0112613	0.00698002	-0.0114538	4.32e-06	-0.00999254	3.38e-08	-5.51e-05	0.980786	-0.0065907	0.0112876
ETV4	cg17694094	0.00240694	0.478461	-0.00586767	0.76445	-0.00106873	0.913638	0.00412369	0.451489	-0.00162929	0.68502	-0.0021647	0.728319	0.0142234	0.0145537
ETV4	cg17698922	-0.0142073	3.59e-08	-0.000519111	0.974293	-0.0172861	0.0176867	-0.0157557	0.000159871	-0.0111217	0.000331691	-0.00394692	0.349086	-0.00288123	0.515048
ETV4	cg17775084	0.00768098	4.23e-05	-0.00607872	0.642557	0.00561218	0.2676	0.00834497	0.0119621	0.00770734	0.000342306	0.00140201	0.647504	-0.00138472	0.670067
ETV4	cg17799287	-0.00192926	0.00378763	-0.00151633	0.508435	-0.00208023	0.103396	-0.00192369	0.0517349	-0.00162134	0.0642428	-0.000269856	0.676521	0.00074323	0.510488
ETV4	cg17801765	-0.00672217	0.0193968	-0.0162462	0.341243	-0.008952	0.306988	-0.0159811	0.000494928	-0.00346984	0.322884	0.00393455	0.414706	-0.00518633	0.286277
ETV4	cg17836612	0.0101843	1.76e-05	0.0207357	0.346545	0.0157059	0.0231525	0.0143633	0.000662569	0.00842636	0.00129642	0.00569398	0.204791	0.00227128	0.567103
ETV4	cg17847473	-0.00202297	0.0317658	-0.0098863	0.0570027	-0.00332288	0.158181	-0.00230213	0.109759	-0.00232432	0.0588599	-0.000784575	0.575769	-0.000517981	0.74534
ETV4	cg17889882	-0.0169651	1.82e-12	0.00312714	0.860885	-0.0132813	0.0728214	-0.0161208	0.000111698	-0.0172627	2.8e-09	-0.00288677	0.521844	0.00231113	0.568537
ETV4	cg17922226	-0.0059291	8.2e-05	0.00304304	0.735446	-0.00703544	0.0559294	-0.00810288	0.00100527	-0.00502253	0.00525975	-0.00296616	0.178624	-0.000982193	0.705976
ETV4	cg17953136	-0.0116012	1.34e-07	0.0232335	0.0946532	-0.0156165	0.0134799	-0.0130643	0.000455296	-0.00999082	9.92e-06	-0.00727317	0.0688685	0.000746459	0.839918
ETV4	cg17980508	-0.0101262	7.3e-05	0.0087623	0.114704	0.00151193	0.823875	-0.00325369	0.397881	-0.0117485	2.07e-05	0.0023045	0.527861	0.00356361	0.380147
ETV4	cg17980786	-8.32e-05	0.957515	0.0124808	0.0798707	0.00374553	0.400737	-0.00131819	0.609738	-0.000435517	0.816705	-0.00054165	0.836537	0.00131521	0.619237
ETV4	cg17986793	0.000772841	0.729123	0.00867272	0.517996	0.00477016	0.214274	0.00599919	0.0689936	7.94e-06	0.997161	0.00282846	0.3313	0.00224662	0.501964
ETV4	cg18083519	-0.00934782	3.1e-11	-0.00648143	0.318442	-0.00771604	0.0372503	-0.00877742	6.14e-05	-0.00759328	2.04e-05	-7.26e-05	0.971965	-0.00481679	0.0427886
ETV4	cg18168663	-0.00916321	1.72e-06	0.00734051	0.383691	-0.00983037	0.0821669	-0.00792706	0.0158121	-0.00991062	9.95e-07	-0.00389713	0.250154	0.00131152	0.686665
ETV4	cg18181703	-0.000644793	0.780259	-0.00565605	0.633055	-0.00719553	0.302253	-0.00182278	0.645077	0.00204479	0.461699	-0.00413478	0.298387	-0.00565874	0.152808
ETV4	cg18187029	-0.00319397	0.00505941	0.00742667	0.466528	-0.00680582	0.0127735	-0.00527778	0.00584609	-0.00172467	0.197843	-0.00392882	0.0543412	-0.00221171	0.256969
ETV4	cg18265326	-0.00743915	0.0164835	-0.00332296	0.858444	-0.0116018	0.272713	-0.00764816	0.156357	-0.00774087	0.0303959	-0.00547443	0.359025	0.00398432	0.457161
ETV4	cg18313182	-0.0125519	7.77e-12	-0.0126753	0.164216	-0.00916352	0.050906	-0.0119977	2.38e-05	-0.010821	4.57e-07	0.0018295	0.496653	-0.00675578	0.0287529
ETV4	cg18321881	-0.0182109	1.83e-12	-0.00702148	0.347577	-0.0124059	0.107704	-0.0174574	2.42e-05	-0.0148997	7.27e-08	-0.000557025	0.887245	-0.00858039	0.0463497
ETV4	cg18385689	-0.00985764	3.24e-06	0.0156026	0.286812	-0.00446071	0.450513	-0.0072341	0.036501	-0.0123214	4.07e-06	-0.00524327	0.158362	0.00395288	0.276726
ETV4	cg18387107	0.00442423	0.0995745	0.00134952	0.939861	0.00557309	0.520627	0.00725171	0.145504	0.00397053	0.098501	0.00769485	0.127643	-0.000351645	0.935772
ETV4	cg18387515	-0.00594112	0.000614701	0.00240066	0.779114	-0.0011417	0.817209	-0.00684153	0.00904254	-0.0051135	0.013554	0.0023294	0.397102	-0.00212867	0.467186
ETV4	cg18399898	0.00134172	0.0225993	0.00925727	0.0553936	0.000951908	0.649294	0.00262469	0.0155613	0.000333	0.579745	-0.00109082	0.374622	0.0015451	0.125704
ETV4	cg18434560	0.00878236	8.12e-08	-0.000973252	0.903002	0.0177576	0.00105453	0.0134656	9.81e-07	0.00389259	0.0437387	0.00754452	0.00766884	0.00861943	0.00185671
ETV4	cg18468088	0.0011138	0.462364	-0.00556314	0.51932	0.00343627	0.402842	0.00143979	0.532405	0.00214564	0.28036	0.00152795	0.529271	-0.00253654	0.329028
ETV4	cg18518074	-0.00560857	0.00220635	0.0210895	0.081817	-0.0127435	0.0169621	-0.00641183	0.028289	-0.00545099	0.00785713	-0.00681697	0.0284685	0.00132613	0.66054
ETV4	cg18533225	0.00185717	0.461509	-0.000842616	0.967921	0.0102534	0.178748	0.00497244	0.243069	0.00204683	0.464394	0.0029644	0.556547	0.00068417	0.872301
ETV4	cg18625627	0.00857961	0.000435924	-0.0274239	0.01712	0.00906248	0.214145	0.00583021	0.138317	0.00714298	0.0127953	0.00267799	0.534939	0.00458919	0.274534
ETV4	cg18654697	-0.0182212	4.72e-15	-0.00399641	0.731925	-0.0152035	0.0511619	-0.0176155	6.03e-06	-0.015113	5.36e-11	-0.00119824	0.774373	-0.00781849	0.0417651
ETV4	cg18679416	-0.000356242	0.587328	-0.00284091	0.596317	0.00278786	0.217309	-0.00133928	0.252223	-2.35e-05	0.973353	0.00118448	0.361029	0.00111131	0.331637
ETV4	cg18686270	0.00488366	0.00710604	-0.000275722	0.971207	0.0105115	0.131543	0.0112337	0.00113698	1.39e-05	0.993766	0.00622349	0.102465	0.00727831	0.0193809
ETV4	cg18718503	-0.00829947	5.08e-08	-0.0199037	0.0346419	-0.0083846	0.0258395	-0.0091139	3.9e-05	-0.00839582	6.43e-05	-4.24e-05	0.985329	0.000420925	0.870127
ETV4	cg18749404	0.00747792	0.000199592	0.0057787	0.721835	0.0194516	0.00470543	0.012605	0.000507316	0.00355129	0.0536716	0.00770026	0.0499908	0.00659449	0.0441166
ETV4	cg18761133	0.000167599	0.772183	0.00129459	0.63183	0.00107776	0.191607	0.00160059	0.0266846	-0.000185666	0.828148	0.000158976	0.79973	0.000437169	0.660309
ETV4	cg18770635	-0.00428028	0.0971382	-0.00945344	0.699385	-0.00793443	0.32135	0.00143382	0.763368	-0.00674174	0.00598362	0.00295103	0.575761	0.00221512	0.610083
ETV4	cg18787963	-0.0112312	2.59e-11	-0.0154023	0.152177	-0.0081887	0.100061	-0.00947976	0.000500552	-0.0103294	1.82e-07	0.000146819	0.958716	-0.00412994	0.140487
ETV4	cg18800754	-0.0142862	3.71e-10	-0.0109511	0.420491	-0.0149084	0.0190075	-0.0173592	3.98e-06	-0.00883399	0.000391792	0.000679199	0.857807	-0.0148236	0.000103067
ETV4	cg18808777	0.00541518	0.0989316	0.0288578	0.0552896	0.00319604	0.603033	0.0116463	0.0134857	0.00348256	0.40441	-0.00284303	0.453362	0.00187171	0.728892
ETV4	cg18859612	0.00541416	0.00298975	0.00725539	0.503553	-0.00154901	0.740227	0.00346007	0.256758	0.00452963	0.024346	-0.00184007	0.568734	0.00432422	0.158296
ETV4	cg18906360	0.00338138	0.0755321	0.000860429	0.898746	0.000664968	0.895737	0.00477573	0.0880017	-0.00016156	0.944383	-0.00091271	0.738026	0.00681613	0.0331173
ETV4	cg19087265	-0.0118264	3.45e-05	0.0153554	0.49973	-0.0177709	0.0151537	-0.0136756	0.0054209	-0.0116121	0.000237097	-0.00521115	0.297841	0.00655942	0.180252
ETV4	cg19145240	0.0019159	0.278699	-0.00873417	0.124837	0.00420065	0.406785	-0.000172631	0.953585	0.00164237	0.395953	0.00207305	0.451636	0.00189613	0.532524
ETV4	cg19237798	-0.00242232	0.219101	-0.00602143	0.691499	-0.00551976	0.295648	-0.00557727	0.0834391	-0.00233282	0.322573	-0.00263682	0.432517	-5.18e-05	0.987507
ETV4	cg19240569	0.0115258	3.27e-12	0.00801036	0.172775	0.00976869	0.0504611	0.0126821	6.06e-06	0.00890764	3.96e-07	-3.85e-05	0.988892	0.00822978	0.00266255
ETV4	cg19268467	-0.0114806	8.33e-06	0.0266025	0.011726	-0.0174626	0.0123983	-0.00814636	0.0270063	-0.0111717	0.000488459	-0.0048936	0.197294	0.000168919	0.96839
ETV4	cg19280540	-0.0109336	2.25e-12	-0.00867337	0.300797	-0.00604213	0.118146	-0.00939547	7.93e-05	-0.0097367	1.8e-07	0.000710154	0.753038	-0.00498539	0.0559648
ETV4	cg19281794	0.000848848	0.655215	0.00808131	0.609175	-0.00434819	0.406218	-0.000784142	0.811252	-0.00027718	0.894504	-0.00363376	0.334584	0.0049357	0.13101
ETV4	cg19371652	0.00602456	0.00894907	0.0099888	0.482073	0.00924239	0.169739	0.0131929	0.0019982	0.00243487	0.16561	0.00395836	0.322374	0.000785083	0.836281
ETV4	cg19413066	-0.00967055	4.61e-07	-0.0134403	0.17705	-0.0139926	0.0182388	-0.00910065	0.00233452	-0.0101703	7.81e-05	-0.00448994	0.157328	0.00153835	0.636922
ETV4	cg19414189	-0.013397	2.96e-11	0.00258753	0.786671	-0.00677874	0.262714	-0.0124335	0.000170443	-0.0119406	1.09e-06	-0.0019015	0.565045	-0.00430984	0.207134
ETV4	cg19420069	-0.0113229	0.00335711	-0.00472644	0.82818	-0.0160607	0.289598	-0.0119581	0.0865204	-0.0104653	0.0146726	-0.00797196	0.321843	0.0022434	0.737378
ETV4	cg19459791	-0.00398784	0.0476123	-6.57e-05	0.996118	-0.00524425	0.316616	-0.00457965	0.154566	-0.00552132	0.0324287	-0.00560853	0.0723877	0.00386692	0.267718
ETV4	cg19503687	-0.0195845	8.05e-16	0.00113018	0.853823	-0.0180453	0.0177256	-0.0186871	1.12e-06	-0.016782	2.68e-09	-0.00371845	0.333333	-0.00872841	0.0291138
ETV4	cg19532728	-0.0026432	0.125759	-0.00257589	0.688967	-0.00723298	0.174391	-0.00476603	0.118292	-0.0015124	0.456104	-0.00477146	0.134447	-0.00194713	0.514678
ETV4	cg19586143	-0.000688272	0.631439	0.00112369	0.864376	-0.00536043	0.241333	-0.00465246	0.0473926	0.000838944	0.636834	-0.00498101	0.0488651	-0.00213627	0.388584
ETV4	cg19599611	-0.0138515	2.1e-07	-0.0031275	0.868225	-0.00972375	0.141639	-0.0150664	0.000448923	-0.0134486	0.000228444	0.00114922	0.790168	0.00106958	0.81452
ETV4	cg19649900	-0.012258	4.34e-10	-0.0138793	0.269539	-0.010372	0.0702397	-0.0100273	0.00143995	-0.0103359	2.77e-07	0.000274215	0.937106	-0.00587983	0.0772786
ETV4	cg19713585	-0.0152874	4.42e-12	-0.0112713	0.407329	-0.0101696	0.0629927	-0.0156546	1.28e-05	-0.0120818	3.49e-08	0.00275806	0.450393	-0.0106664	0.00289216
ETV4	cg19772215	-0.0153052	3.55e-13	0.000478086	0.957721	-0.013081	0.0489606	-0.0150213	7.72e-06	-0.0123445	1.95e-08	-0.00223289	0.524573	-0.00745276	0.0334802
ETV4	cg19789466	-4.43e-05	0.950932	-0.000946517	0.642681	0.00164882	0.110883	0.00188137	0.0345591	-0.000241567	0.776827	0.000958864	0.130666	0.000825308	0.450818
ETV4	cg19830650	-0.00505272	0.000267154	-0.00942505	0.454614	-0.00166617	0.702718	-0.000977532	0.684246	-0.00674785	2.19e-05	0.00426227	0.118763	0.00322707	0.168269
ETV4	cg19832381	-0.00153562	0.474042	0.0185924	0.207341	-0.0104758	0.0908915	0.000143932	0.970037	-0.00132041	0.597991	-0.00468016	0.216254	-0.00145267	0.698131
ETV4	cg19849557	0.00248011	0.0214346	0.00661901	0.141269	0.00321876	0.300122	0.0031702	0.0505894	0.000671028	0.59627	0.000755673	0.647001	0.00310854	0.088939
ETV4	cg19961945	-0.000448001	0.667281	0.00373682	0.559826	-0.000970637	0.773187	0.000436924	0.80997	-0.00132984	0.259668	-0.0034481	0.103928	0.00300748	0.0906865
ETV4	cg19965693	3.6e-05	0.989536	0.00175494	0.918258	0.00576597	0.423978	0.00509986	0.258635	-0.00083247	0.786235	0.00256584	0.537866	0.000716906	0.876125
ETV4	cg20026613	-0.0127164	2.33e-09	-0.016436	0.176757	-0.00532644	0.31315	-0.0116268	0.00122875	-0.0102891	3.59e-06	0.00354381	0.319235	-0.00605314	0.0901761
ETV4	cg20033981	0.00156674	0.402702	-0.00879778	0.450343	-0.00775251	0.212608	-0.00461967	0.160519	0.00526703	0.00681378	0.00033084	0.925199	-0.00510829	0.106761
ETV4	cg20062691	0.00890726	0.0131301	0.0499215	0.00388755	0.0107467	0.311405	0.0202547	0.000774913	0.0016622	0.646764	-0.00244468	0.688665	0.0135826	0.0172631
ETV4	cg20084702	-0.0149692	6.5e-12	-0.0067179	0.441312	-0.011654	0.0655874	-0.015326	7.17e-06	-0.0104603	9.09e-06	0.00049383	0.886387	-0.0110459	0.00220578
ETV4	cg20088478	-0.000352365	0.813274	-1.51e-05	0.998266	-0.00430498	0.243201	-6.37e-05	0.977693	-0.00261597	0.166625	-0.00247647	0.284222	0.00579833	0.022219
ETV4	cg20118717	-0.013806	5.54e-14	-0.00867266	0.152744	-0.00743125	0.147309	-0.0135864	3.89e-06	-0.0110441	5.17e-08	0.00375987	0.195171	-0.00787186	0.00847496
ETV4	cg20228731	0.00711993	0.198404	0.00074482	0.98726	-0.0129807	0.358976	0.00853055	0.378954	0.00939415	0.168121	-0.0102526	0.297633	-0.000945994	0.921999
ETV4	cg20240407	-0.0105584	1.67e-09	-0.0118037	0.0855418	-0.0102019	0.0495004	-0.0106314	6.55e-05	-0.0109	2.1e-06	-0.00102407	0.722009	0.00183873	0.535589
ETV4	cg20251080	-0.000399241	0.795386	0.0032119	0.667601	-0.00220093	0.690451	-0.00211423	0.423182	0.000281362	0.872841	-0.00540049	0.0833438	-3.31e-05	0.990038
ETV4	cg20291162	-0.00848919	0.0636881	-0.00157665	0.960662	-0.0232885	0.0761031	-0.0200247	0.0023117	-0.0024517	0.689304	-0.00792796	0.286153	-0.012717	0.096421
ETV4	cg20316901	-0.00290122	0.0598372	-0.0108253	0.331441	-0.00365969	0.333658	-0.00306153	0.181468	-0.00388827	0.0596943	0.000477116	0.846464	0.0013882	0.603724
ETV4	cg20348000	-0.0115494	4.33e-05	0.0125316	0.396729	-0.00730819	0.357423	-0.012729	0.0076989	-0.0107571	0.000463222	-0.00227403	0.631323	0.00230834	0.634596
ETV4	cg20359363	0.000498499	0.757495	0.0124292	0.143688	-0.00384128	0.3566	-0.000761745	0.752044	-0.000616189	0.766657	-0.00554978	0.0262599	0.00169088	0.541338
ETV4	cg20383780	0.00314303	0.0386061	0.00396843	0.427406	0.0084758	0.0530461	0.00178075	0.433078	0.00233528	0.236032	0.0024709	0.293335	0.000211415	0.935602
ETV4	cg20397849	-0.0135068	2.84e-12	-0.00573478	0.530498	-0.0138942	0.00976303	-0.0133341	1.07e-05	-0.0102308	6.65e-06	-0.00135825	0.647234	-0.00837472	0.00953489
ETV4	cg20405620	-0.000567321	0.665912	-0.0012816	0.883755	-0.0016243	0.579809	-0.00234462	0.225968	-0.000136372	0.934936	-0.0025484	0.186379	-2.33e-05	0.991656
ETV4	cg20408505	0.00905487	0.00028324	0.00254065	0.912151	0.00742321	0.282786	0.0116514	0.00736206	0.00823867	0.00416973	0.00164268	0.732328	0.00300211	0.482035
ETV4	cg20513239	-0.0112789	6.66e-10	-0.0118889	0.138247	-0.013498	0.0157623	-0.0120653	1.97e-05	-0.00755536	0.000191102	-0.00116233	0.681083	-0.00904798	0.00319477
ETV4	cg20535312	-0.00175511	0.494863	0.0117051	0.58172	0.00608325	0.41768	0.00824283	0.0630778	-0.00760331	0.00828878	-0.000166793	0.97227	0.00781443	0.0721167
ETV4	cg20566897	0.00801624	0.0167735	0.013859	0.544513	0.00489058	0.589717	0.018397	0.00134888	0.0022931	0.532727	0.00767836	0.183969	0.00784829	0.159446
ETV4	cg20581967	-0.0122574	1.88e-13	-0.00865825	0.270167	-0.0102772	0.0174199	-0.0108276	2.39e-05	-0.0114291	4.36e-09	0.000199408	0.933062	-0.00455585	0.101361
ETV4	cg20612593	0.0127706	6e-10	0.010719	0.348605	0.00719921	0.292885	0.016699	1.26e-05	0.00963846	1.22e-05	-0.000902631	0.824752	0.007522	0.0306839
ETV4	cg20636743	-0.00250098	0.0844294	-0.00358523	0.745721	-0.000490399	0.910783	-0.00336642	0.155526	-0.00188789	0.31711	-0.000808884	0.764288	0.000704041	0.780969
ETV4	cg20682754	-0.0015505	0.528819	0.00929759	0.566902	-0.000906188	0.92084	-0.00290646	0.478416	-0.00273096	0.366338	-0.00434888	0.378464	0.00285447	0.499182
ETV4	cg20701305	0.00176419	0.577101	0.0204589	0.415337	-0.00369375	0.670592	-0.0113044	0.0371103	0.00902282	0.0100327	0.0019876	0.737635	-0.0115008	0.0331605
ETV4	cg20703242	-0.00517503	0.000478137	-0.0101073	0.361244	-0.00662475	0.10757	-0.00452428	0.0497538	-0.00646379	0.00119996	-0.00231178	0.395482	0.00283665	0.26071
ETV4	cg20726456	0.00300978	0.00467539	0.000700188	0.933382	-0.00126296	0.710609	0.00366416	0.0334665	0.00209477	0.110519	0.000325174	0.870287	0.00241459	0.1781
ETV4	cg20770838	-0.00344099	0.0286726	0.011491	0.315641	-0.00565766	0.222489	-0.00467753	0.0548954	-0.00278903	0.189174	-0.00222679	0.406977	-0.00237614	0.38595
ETV4	cg20951978	0.00580667	0.00117124	-0.0062273	0.666813	0.00327848	0.562432	0.00882688	0.00757972	0.00330924	0.0851061	0.00350663	0.321706	0.00406109	0.194076
ETV4	cg20959703	-0.00448407	0.0251863	-0.000245091	0.980307	-0.00635153	0.226119	-0.00335815	0.307067	-0.00304554	0.198326	-0.00169772	0.576998	-0.00337464	0.319924
ETV4	cg20989454	0.00216509	0.132237	0.0113247	0.0772646	-0.00856687	0.0512435	0.00228438	0.346413	0.00221331	0.184196	-0.00286636	0.244225	0.00066752	0.78343
ETV4	cg21019156	0.00661576	0.00155257	-0.00227416	0.813553	0.0107283	0.119754	0.0041055	0.252703	0.00498897	0.0233661	0.00342144	0.361344	0.00460427	0.195149
ETV4	cg21049840	-0.00134665	0.55435	-0.00457011	0.776965	0.000482422	0.930997	-0.00585584	0.103758	0.000340051	0.901311	-0.00106549	0.758384	0.002102	0.589672
ETV4	cg21123446	-0.0139444	2.5e-11	-0.00567882	0.450938	-0.0103884	0.0553877	-0.0137718	1.26e-05	-0.00988456	5.17e-05	0.000256634	0.928737	-0.0118461	0.000601744
ETV4	cg21148428	-0.0144635	6.13e-14	-0.0142309	0.116579	-0.0114507	0.0283525	-0.0142471	1.95e-06	-0.0115767	2.1e-07	0.00135952	0.645815	-0.00749198	0.0179347
ETV4	cg21212234	-0.00494102	0.0267698	-0.00779342	0.363385	-0.00581542	0.312572	-0.00325546	0.333616	-0.00690941	0.0104331	-0.000405437	0.913688	0.00490741	0.19426
ETV4	cg21224509	-0.00131578	0.595386	-0.00131352	0.953171	-0.00456433	0.481661	-0.00316723	0.437807	-0.00313483	0.294538	-0.00052703	0.905569	0.00426073	0.313385
ETV4	cg21234265	-0.0190974	1.12e-15	-0.0137128	0.134005	-0.0156349	0.0153109	-0.0175838	1.72e-06	-0.0159919	2.01e-09	0.00184389	0.617046	-0.0105601	0.00647771
ETV4	cg21279677	-0.0138251	4.52e-14	-0.0167829	0.0219867	-0.0116796	0.0449984	-0.0132044	6.15e-06	-0.0112837	7.61e-08	0.00214137	0.472663	-0.00739926	0.0153155
ETV4	cg21406720	-0.00551236	0.00691853	-0.0163239	0.399344	-0.00772757	0.223634	-0.000635509	0.853979	-0.00835999	0.000203695	9.6e-05	0.980283	0.00275497	0.430091
ETV4	cg21425658	0.0029866	0.00758023	0.00662775	0.421749	-0.000472457	0.846129	0.00517339	0.00316722	0.00195126	0.169925	-0.00140751	0.383476	0.000921903	0.634286
ETV4	cg21433170	0.00760414	0.000987329	0.0198334	0.108792	0.0126378	0.0983687	0.0155315	0.000101595	0.00225181	0.297882	0.00289012	0.484985	0.00595361	0.113509
ETV4	cg21530469	-0.017428	1.42e-13	-0.00423347	0.652202	-0.0169182	0.0173143	-0.0199502	8.37e-08	-0.0120851	2.19e-06	-0.00252059	0.507122	-0.00993447	0.0106794
ETV4	cg21549285	0.0103702	0.265342	0.0899191	0.176567	0.0290965	0.211289	0.0357041	0.0253824	0.00542508	0.130002	0.00327731	0.835035	0.0079308	0.54386
ETV4	cg21550372	0.00340695	0.0268449	-0.00195619	0.807748	0.00764248	0.156344	0.0034334	0.217778	0.00409296	0.016966	0.00129643	0.640348	-0.00251138	0.346589
ETV4	cg21684411	0.00175603	0.150117	0.0145622	0.00194289	0.000468796	0.722598	0.00302336	0.0495269	0.00241704	0.170224	-0.00262457	0.0269316	-0.00156121	0.451913
ETV4	cg21686213	0.0157394	4.23e-11	0.0210466	0.145231	0.0172916	0.031119	0.0226681	5.16e-07	0.0103554	7.83e-06	0.00275709	0.548448	0.00938502	0.0180387
ETV4	cg21755044	-0.00223706	0.0864874	0.00316752	0.758311	-0.00123779	0.708402	-0.00314491	0.145585	-0.00164877	0.311696	-0.00212903	0.334773	-0.00197417	0.387578
ETV4	cg21757790	-0.0176934	3.82e-15	-0.00444104	0.669785	-0.0137099	0.0287888	-0.0174651	8.66e-07	-0.0143945	1.38e-08	-0.00055351	0.870669	-0.00818764	0.0284981
ETV4	cg21805179	0.00600476	0.0555626	0.0141766	0.416811	-0.0127119	0.221572	0.00359829	0.490437	0.00399696	0.257037	-0.0120445	0.0417799	0.0078762	0.137392
ETV4	cg21825792	-0.000733673	0.748742	-0.00981713	0.47922	-0.00603877	0.270238	-0.00196382	0.605426	-0.00229892	0.413082	-0.00172076	0.663561	0.00126424	0.750425
ETV4	cg21855257	0.00732086	0.000672913	0.0100085	0.424342	0.00014489	0.984164	0.0125472	0.000504246	0.00305902	0.22814	-0.00319233	0.418192	0.00884043	0.0173051
ETV4	cg21865762	-0.00204591	0.106425	-0.00555703	0.639645	0.000190737	0.958864	-0.00119745	0.574435	-0.00371818	0.0164377	0.000185109	0.940234	0.00194653	0.37402
ETV4	cg21979287	0.0116024	6.15e-06	0.0235254	0.24961	0.0117106	0.128595	0.016626	0.000601843	0.00840213	0.000302154	0.00343162	0.505893	0.00437591	0.302809
ETV4	cg21995613	0.0146262	8.59e-06	0.0138582	0.456558	0.018987	0.118842	0.027608	1.16e-05	0.00576489	0.00648915	0.0044478	0.507771	0.0146217	0.00520068
ETV4	cg22016995	0.00558703	0.0494099	0.00205703	0.908139	0.0119448	0.413731	0.0141827	0.0219433	0.00047793	0.564715	0.0102072	0.188883	0.00863208	0.0716256
ETV4	cg22028728	-0.00662244	0.00226249	-0.0196714	0.314503	0.0019199	0.748311	-0.00338954	0.346879	-0.0117726	8.72e-06	0.00106795	0.774095	0.00588151	0.119495
ETV4	cg22051853	-0.00996658	3.26e-09	-0.0131823	0.0909746	-0.00776908	0.0772734	-0.0110276	5.89e-05	-0.00661574	0.000255044	0.00394457	0.146165	-0.00869547	0.00201428
ETV4	cg22107533	0.00417997	0.0377856	0.00870713	0.507211	0.00347453	0.457979	0.00858345	0.0132408	0.00179886	0.44492	-0.00348519	0.318754	0.00548563	0.110408
ETV4	cg22199238	0.00707499	0.00067548	0.000801496	0.924843	0.00505889	0.492299	0.0097433	0.00349565	0.00432677	0.0997421	0.000806573	0.832212	0.00782201	0.0266294
ETV4	cg22226398	-0.00192489	0.279916	0.00323684	0.775457	-0.000291547	0.94267	-0.0017733	0.493507	-0.00331783	0.173171	0.000220134	0.938213	0.00528719	0.0841196
ETV4	cg22233512	-0.0185874	1.17e-08	0.00062729	0.971587	-0.0128815	0.163314	-0.0177381	0.00145771	-0.0176558	2.5e-06	-0.00261014	0.628701	0.00304253	0.584946
ETV4	cg22254413	0.00028198	0.866261	-0.0145925	0.10283	0.00293128	0.446876	0.000359003	0.888647	-0.000285829	0.895809	0.00250969	0.245756	0.00457886	0.116184
ETV4	cg22260958	0.00656195	0.0340585	0.0133338	0.331991	0.00340853	0.766372	0.0127518	0.0198714	0.0038838	0.250169	-0.00419386	0.506299	0.00446403	0.397949
ETV4	cg22269164	-0.00831823	0.000135581	-0.00192081	0.889372	-0.0164338	0.00410683	-0.0101988	0.00245055	-0.0092668	0.000872406	-0.00399002	0.245266	0.00597231	0.106997
ETV4	cg22282590	0.000418877	0.514588	0.00324111	0.517539	0.000609112	0.800461	0.00146817	0.195747	0.000338219	0.617534	0.000726042	0.616499	-1.15e-05	0.991583
ETV4	cg22293458	0.000476056	0.58244	-0.00475544	0.466497	-0.000689609	0.782606	0.00153013	0.285244	-0.0012757	0.220883	-0.00166001	0.334644	0.00282741	0.0536635
ETV4	cg22333163	-0.00244065	0.0411558	-0.00112177	0.868844	-0.00252666	0.460849	-0.0021992	0.243221	-0.00380785	0.00813133	-0.00124351	0.521707	0.00405228	0.0516409
ETV4	cg22337964	0.000103042	0.945914	0.003237	0.657534	0.00162751	0.536807	0.00281244	0.191108	-0.000986046	0.638329	0.000592007	0.750749	0.000970327	0.710514
ETV4	cg22374491	0.00465461	0.0150322	0.0146351	0.146055	0.00182343	0.688859	0.00301424	0.290344	0.00486469	0.048415	-0.0018977	0.480009	0.00122318	0.710487
ETV4	cg22432956	0.00908787	0.00010652	-0.00551742	0.743286	0.00797068	0.243312	0.00848758	0.036622	0.00942474	0.00146868	0.00500909	0.221297	-0.000456486	0.910445
ETV4	cg22475676	0.000412709	0.890282	0.0348513	0.0398514	-0.00219717	0.764795	0.0092831	0.0387047	-0.00417466	0.282637	-0.00187314	0.683517	0.0130851	0.0098918
ETV4	cg22485558	0.000335846	0.836933	0.00745962	0.371989	0.00413212	0.19546	0.00436157	0.084907	-0.00043096	0.79322	0.00200877	0.354825	0.0014648	0.56356
ETV4	cg22496199	-0.0139142	2.55e-12	-0.00821983	0.396327	-0.0147409	0.0110275	-0.0151162	3.02e-06	-0.00968356	1.49e-05	-0.000944557	0.769763	-0.0102811	0.00198171
ETV4	cg22517995	-0.00109976	0.390373	-0.0069983	0.322292	-0.00506	0.114177	-0.00260159	0.170444	-0.000232588	0.886856	0.00101384	0.60527	0.00142276	0.514367
ETV4	cg22565340	-0.0139552	4.69e-09	0.000394394	0.966198	-0.00631662	0.329236	-0.0132495	0.000384175	-0.00998	0.000333623	0.00288987	0.43761	-0.0112941	0.00461836
ETV4	cg22571899	-0.0131012	1.87e-15	-0.0122774	0.0701655	-0.0116406	0.00421276	-0.0124508	6.99e-07	-0.0105408	5.14e-08	0.000625139	0.785964	-0.00713663	0.00863649
ETV4	cg22589974	-0.0129292	4.94e-13	-0.0136202	0.0994779	-0.0147131	0.00951158	-0.0136172	1.24e-06	-0.0094847	1.29e-05	-0.00131807	0.66406	-0.00922226	0.00198136
ETV4	cg22647738	-0.0111696	1.9e-06	-0.00593461	0.730783	-0.0143524	0.0202407	-0.0117414	0.00113449	-0.0103163	0.00063097	-0.0052753	0.164026	0.000509517	0.899166
ETV4	cg22673476	-0.00230742	0.088086	0.00904649	0.0515245	-0.00490243	0.109013	-0.00409612	0.0386391	-0.00231407	0.18259	-0.00394485	0.0401129	0.000714997	0.751851
ETV4	cg22693837	0.00278157	0.0426147	-0.00990746	0.189336	0.00127514	0.772281	-0.000227758	0.913609	0.00462633	0.00545944	0.00211104	0.380684	-0.00250609	0.274303
ETV4	cg22698501	-0.0136743	1.27e-13	-0.00699885	0.363367	-0.0139728	0.0132963	-0.0150813	1.14e-06	-0.0102166	4.78e-07	0.000198711	0.948538	-0.00934707	0.00215918
ETV4	cg22713958	0.00494977	0.0159794	0.00383064	0.788578	0.00967846	0.11324	0.0073054	0.0318491	0.0033782	0.19509	0.00604804	0.112315	0.00237021	0.495627
ETV4	cg22725343	-0.00366233	0.119662	-0.0146862	0.174622	-0.0132594	0.0145438	-0.0101807	0.00360263	-0.000403903	0.898865	-0.00661273	0.046331	-0.00685403	0.0860517
ETV4	cg22764925	0.00116777	0.724583	0.0107071	0.600864	0.0168393	0.13051	0.0112047	0.070398	-0.00304696	0.200925	0.0023685	0.726669	0.0053221	0.318352
ETV4	cg22862003	0.00779321	0.187728	0.0505153	0.218297	0.0156989	0.319099	0.0237655	0.021982	0.00291876	0.278323	0.00426599	0.678041	0.00175026	0.839291
ETV4	cg22930808	0.00764946	0.326874	0.0572132	0.319264	0.0236197	0.259062	0.0353744	0.0134285	-0.00533299	0.0825555	0.0135287	0.328368	0.0117962	0.322344
ETV4	cg22940798	0.00337748	0.274751	0.0243759	0.225574	0.00161144	0.874793	0.00952775	0.0573382	0.000694077	0.85491	-0.000148803	0.9803	0.00508181	0.334524
ETV4	cg22987546	-0.0101714	4.13e-08	0.00426489	0.689262	-0.0118225	0.0221498	-0.0113568	0.000130947	-0.0103809	1.97e-05	-0.00302576	0.332438	-3.55e-05	0.990966
ETV4	cg23002431	-0.0125543	2.41e-09	-0.00156436	0.912096	-0.00914671	0.0826433	-0.0130157	0.000157019	-0.0131066	2.59e-07	-0.00207264	0.534802	0.00444314	0.214844
ETV4	cg23018755	-0.0173392	8.09e-11	-0.0073303	0.537103	-0.00868085	0.221876	-0.0173045	5.41e-05	-0.0125179	8.84e-06	0.00458183	0.30327	-0.0118835	0.00650256
ETV4	cg23032421	0.00446402	0.0256742	-0.0024158	0.780484	-0.00421585	0.425414	0.000453072	0.879948	0.00598961	0.0128521	-0.000363067	0.897637	-0.000890239	0.790283
ETV4	cg23069684	-0.00292289	0.0156271	-0.00911089	0.184234	-0.00438564	0.171714	-0.00252802	0.18112	-0.00374216	0.00896237	-0.00314939	0.124401	0.00283884	0.163961
ETV4	cg23097004	-0.0100038	1.46e-05	0.0186149	0.286636	-0.00898292	0.120733	-0.00560658	0.11143	-0.01397	1.6e-06	-0.00201214	0.607097	0.00956282	0.0156305
ETV4	cg23128949	-0.0191294	5.56e-11	0.0117674	0.518835	-0.0132655	0.0443973	-0.0192794	5.7e-05	-0.014934	4.34e-06	0.000484219	0.913954	-0.0112755	0.0205784
ETV4	cg23173175	-0.0130715	1.11e-11	-0.00577494	0.5321	-0.0105935	0.0332812	-0.01215	7.3e-05	-0.0104285	1.87e-06	0.000803635	0.794571	-0.00892944	0.00550188
ETV4	cg23216724	-0.0121405	0.000610288	-0.0234496	0.284783	-0.0143745	0.0846089	-0.00946032	0.0768019	-0.0151634	0.000998616	-0.000497046	0.934883	0.0107958	0.0750645
ETV4	cg23232773	0.0121641	0.000118255	0.0212596	0.518684	0.00449567	0.599741	0.0184393	0.00127618	0.00724607	0.0251063	-0.00326864	0.610905	0.00862187	0.104004
ETV4	cg23314866	-0.0110232	1.24e-08	-0.00321467	0.704862	-0.00818319	0.182222	-0.0131958	6.55e-05	-0.00609523	0.00438182	0.00189361	0.572172	-0.00999511	0.0018795
ETV4	cg23328938	-0.00134548	0.267777	0.00358378	0.651041	-0.00182584	0.536245	-0.00212463	0.24687	-0.00142279	0.381227	0.000235716	0.894823	0.000225911	0.912635
ETV4	cg23352030	-0.00504298	0.126896	-0.0346435	0.171908	-0.0124232	0.134158	-0.0119696	0.0323051	-0.0027559	0.426769	-0.00308125	0.59843	-0.00132523	0.80605
ETV4	cg23363263	-0.0233775	3.01e-15	0.000678076	0.928815	-0.0225697	0.0106025	-0.0231229	1.23e-07	-0.0189683	8.51e-09	-0.00353995	0.41647	-0.0116442	0.0166113
ETV4	cg23387863	0.00216305	0.322699	-0.0135686	0.524915	0.00321717	0.493019	0.0037345	0.323543	0.00118086	0.586745	0.00316033	0.393489	-0.000992928	0.784521
ETV4	cg23411470	-0.00142284	0.219229	-0.00495063	0.49006	-0.00331932	0.494847	-0.00145107	0.484069	-0.000584058	0.619455	0.00219593	0.371376	-0.000218865	0.911216
ETV4	cg23460082	-0.0141795	1.58e-11	-0.00486663	0.615539	-0.0108605	0.0557227	-0.0126321	6.94e-05	-0.0117074	1.65e-06	-0.000597038	0.854586	-0.00690339	0.0462416
ETV4	cg23470684	-0.0172417	5.3e-14	-0.00577767	0.572195	-0.0129148	0.0354163	-0.0163028	5.73e-06	-0.0138114	6.27e-08	-0.000939831	0.785183	-0.00926587	0.0147104
ETV4	cg23510764	-0.00427199	0.225632	-0.000200025	0.994379	-0.00173781	0.829387	-0.006602	0.249862	-0.0042431	0.327406	-0.00309975	0.598151	-0.000384416	0.95026
ETV4	cg23533285	0.00722901	0.00096346	0.00971832	0.577992	0.00476091	0.467716	0.00972689	0.0132559	0.00632756	0.00915577	0.000899342	0.83938	0.000692316	0.853614
ETV4	cg23540139	0.00696448	0.00176247	-0.00136204	0.909085	0.0104078	0.147186	0.014371	0.000366284	0.00212514	0.262201	0.00561082	0.168054	0.00813294	0.0221677
ETV4	cg23548201	-0.017143	5.43e-10	-0.0108345	0.232008	-0.00725878	0.344412	-0.0124533	0.0046208	-0.0163595	2.36e-08	0.00478169	0.253781	-0.00553259	0.228475
ETV4	cg23560569	-0.009047	5.87e-05	0.0138436	0.432411	-0.00985717	0.0862378	-0.0137925	0.000157473	-0.00583612	0.0319449	-0.00317061	0.393339	-0.00175267	0.646895
ETV4	cg23570810	0.0147834	0.00573631	0.0579583	0.101659	0.023956	0.0794324	0.0326587	0.000423574	0.00867602	0.01142	0.00436414	0.635056	0.00304233	0.705065
ETV4	cg23714355	-0.00892845	9.24e-07	0.0116735	0.287557	-0.00330676	0.558438	-0.00708997	0.0208363	-0.0101184	4.26e-06	8.63e-07	0.999799	0.00380136	0.224161
ETV4	cg23771052	-0.0172357	4.38e-14	-0.0105104	0.3674	-0.0112664	0.080587	-0.0154079	1.3e-05	-0.0149912	1.06e-08	0.00146358	0.675218	-0.00888136	0.0192
ETV4	cg23791391	-0.0146042	2.14e-14	-0.00861078	0.200062	-0.0143377	0.00750067	-0.0127602	1.54e-05	-0.0126162	7.09e-09	-0.000585612	0.833638	-0.00703536	0.0270414
ETV4	cg23831685	0.0107209	0.0180967	0.0276221	0.348754	0.0187032	0.230415	0.0280079	0.000755157	0.00140054	0.689177	0.00252901	0.767516	0.0136209	0.0651451
ETV4	cg23891909	0.000341893	0.846444	0.00443717	0.551456	0.000452406	0.916325	0.00455591	0.122901	-0.0012899	0.475768	0.00195264	0.497538	0.000338703	0.907358
ETV4	cg23892836	0.00619013	0.0203616	-0.00817789	0.735206	0.00546422	0.459574	0.0118761	0.0121297	0.0031218	0.278523	0.000543374	0.913725	0.00550371	0.218484
ETV4	cg23923934	0.01236	0.000814663	-0.0122463	0.716478	0.00756448	0.503178	0.0176458	0.0091183	0.00984829	0.00677557	0.00393516	0.605852	0.00840696	0.174063
ETV4	cg23928123	-0.00289469	0.205247	0.0184291	0.159679	0.00795985	0.263529	0.00599743	0.105115	-0.00642741	0.0021089	0.00154948	0.697304	0.0047139	0.196753
ETV4	cg23935522	-0.0104119	8.94e-06	0.0107353	0.491096	-0.0106105	0.0832585	-0.0093818	0.0126861	-0.0110968	0.000203436	-0.00258155	0.525434	0.00313657	0.43661
ETV4	cg24002003	0.00438816	0.0050319	0.00834102	0.431787	0.00465274	0.389132	0.00776344	0.00644977	0.00251611	0.146471	1.48e-05	0.996012	0.00150949	0.57505
ETV4	cg24088496	0.0022958	0.37376	0.00186071	0.9162	0.00687259	0.33807	0.00450415	0.299424	0.000445391	0.892056	0.00384632	0.38809	0.00282125	0.531256
ETV4	cg24100168	-0.000678573	0.701131	0.00746042	0.395973	0.000109615	0.98179	-0.00228958	0.425721	-6.69e-05	0.976364	-0.00324526	0.253842	-0.00109194	0.718123
ETV4	cg24103563	0.00833819	2.53e-05	0.00376702	0.642204	0.013008	0.135864	0.0155996	7.23e-05	0.0033687	0.014732	0.00656182	0.147541	0.00730231	0.025764
ETV4	cg24168413	-0.00981411	2.33e-08	-0.0117846	0.342656	-0.00828995	0.104637	-0.00840633	0.00539382	-0.00808321	1.73e-06	0.00149532	0.639368	-0.00848686	0.00415828
ETV4	cg24173234	-0.0111423	1.22e-07	0.00685949	0.521309	-0.00414833	0.41001	-0.00766836	0.01226	-0.014796	2.46e-07	5.04e-05	0.987228	0.00408603	0.256964
ETV4	cg24263283	0.00028805	0.868628	0.0121006	0.329622	-0.00319583	0.617834	0.00302053	0.346344	-0.000926638	0.596834	-0.0037834	0.282751	0.000330685	0.913187
ETV4	cg24280832	-0.00097781	0.842336	0.00891045	0.772683	-0.00405187	0.751993	-0.00564783	0.504039	0.00559181	0.35735	0.00207226	0.800895	-0.0123218	0.149721
ETV4	cg24298610	0.00155145	0.529495	0.0249276	0.228962	-2.28e-05	0.998203	0.00873529	0.065902	-0.00109591	0.424556	-0.00117249	0.839131	0.00143405	0.71725
ETV4	cg24304309	0.00497112	0.0121734	0.0139553	0.252851	0.00809423	0.103318	0.0103511	0.000623084	0.00118417	0.640071	0.00216167	0.481488	0.00747342	0.0253081
ETV4	cg24329397	-0.014756	1.83e-14	-0.00666197	0.472624	-0.0169194	0.00244234	-0.0158712	2.02e-07	-0.0107252	1.75e-06	-4.83e-05	0.987378	-0.00949552	0.00287521
ETV4	cg24331727	0.000153869	0.927779	-0.0101175	0.222927	0.000751978	0.883427	-0.00316195	0.237632	0.00141907	0.495152	0.00114606	0.713984	-6.33e-05	0.982582
ETV4	cg24351901	0.00555093	0.00737906	-0.00473724	0.801433	0.00949444	0.101725	0.0104349	0.0046152	0.00264702	0.237237	-0.00021195	0.959533	0.00623497	0.0720689
ETV4	cg24455875	-0.00511171	9.1e-05	-0.000928138	0.906648	-0.00386286	0.243389	-0.00486091	0.0290615	-0.00593282	0.000154409	-0.000277487	0.898039	0.00189223	0.396934
ETV4	cg24511258	0.00368447	0.0186097	0.00428893	0.634522	0.00373163	0.503129	0.00795399	0.00449388	0.000551103	0.740717	0.00238955	0.448249	0.00347841	0.196209
ETV4	cg24514600	-0.0215608	1.18e-12	0.00292854	0.835811	-0.0208111	0.0316207	-0.0214521	2.47e-05	-0.0175115	1.87e-08	-0.00232982	0.647498	-0.0132161	0.00854884
ETV4	cg24548817	-0.0157211	4.85e-13	-0.00845793	0.359623	-0.0157745	0.0135191	-0.0146447	1.58e-05	-0.0141523	3.73e-08	-0.000142934	0.967671	-0.0068406	0.0567349
ETV4	cg24574692	-0.012543	1.03e-10	-0.0244631	0.131532	-0.011536	0.0252463	-0.0132262	9.1e-05	-0.00890887	2.68e-06	0.00360809	0.339975	-0.0101497	0.00173236
ETV4	cg24598860	0.000202287	0.916742	0.00086304	0.938821	0.00362011	0.423395	-0.000957438	0.776281	-0.000730798	0.744988	-0.00207793	0.512953	0.000796504	0.810349
ETV4	cg24603130	-0.00320318	0.376528	-0.0217468	0.299449	-0.0140607	0.182808	-0.011927	0.062617	0.000698663	0.818463	-0.0103236	0.129323	-0.00158884	0.78906
ETV4	cg24628310	-0.00286437	0.056798	0.00194285	0.858075	-0.00100095	0.810277	-0.00246931	0.301927	-0.00389953	0.0390419	-0.000715005	0.78655	0.00356698	0.159993
ETV4	cg24674925	-0.0155047	2.64e-14	-0.00510208	0.569877	-0.0184555	0.00147476	-0.0186419	1.06e-08	-0.010019	3.09e-05	-0.00279312	0.358768	-0.0128939	0.000121921
ETV4	cg24678928	0.0105982	0.0700532	0.0311177	0.448095	0.0226427	0.207032	0.0307669	0.00530762	0.00117631	0.522246	0.0148603	0.204697	0.00829307	0.359442
ETV4	cg24687432	9.45e-05	0.950304	0.00856832	0.500203	-0.00474445	0.313233	0.00266451	0.310417	-0.000420109	0.8094	-0.00113222	0.695191	-0.000906326	0.727395
ETV4	cg24694018	-0.0043866	0.00847698	-0.00927988	0.284706	-0.00766926	0.112012	-0.00608992	0.0179358	-0.000263292	0.896032	-0.000937925	0.722145	-0.0091687	0.00108076
ETV4	cg24705841	0.00711429	0.0100111	0.0131205	0.458516	0.00963095	0.18805	0.00865414	0.0585038	0.00753078	0.032834	-0.00130843	0.797805	-0.00125376	0.791771
ETV4	cg24709587	-0.00188208	0.330969	0.0045468	0.803636	0.00219682	0.671317	0.000272242	0.936928	-0.00151331	0.482278	0.00140387	0.6888	-0.00301668	0.368324
ETV4	cg24798947	-0.00747533	0.000129008	-0.00814797	0.490311	-0.00154861	0.773318	-0.00744618	0.022849	-0.00791821	0.000941863	0.00188816	0.607528	-0.000906205	0.787554
ETV4	cg24833456	-0.0189167	1.88e-16	0.00121436	0.880611	-0.0166064	0.0222356	-0.0178854	7.62e-07	-0.0159908	1.41e-09	-0.000924643	0.804674	-0.00947905	0.0124229
ETV4	cg24886006	-0.0163243	1.72e-12	-0.0133039	0.303091	-0.00861644	0.126587	-0.0147179	4.11e-05	-0.013827	1.76e-07	0.0027485	0.438442	-0.00789829	0.0403454
ETV4	cg24898914	0.00944335	1.83e-08	0.00201918	0.807884	0.00857731	0.0272501	0.00991366	9.77e-05	0.00878514	0.000117903	0.0031751	0.148148	0.00284756	0.317413
ETV4	cg24904009	-0.00480579	0.00164291	-0.00950979	0.144718	-0.000599735	0.883899	-0.00470004	0.052663	-0.00451778	0.0190944	0.00694245	0.00595541	0.000619304	0.815706
ETV4	cg24922246	-0.00285754	0.0134412	-0.000241334	0.95548	0.00195397	0.493396	-0.000171651	0.920876	-0.00375526	0.0105732	0.00164124	0.283044	0.00223033	0.248711
ETV4	cg24939283	0.00750588	0.037418	-0.016345	0.580244	-0.00558758	0.6023	0.0100292	0.100234	0.00568082	0.167578	-0.00166265	0.809533	0.00455993	0.470774
ETV4	cg25008614	0.00389447	0.0881993	0.0132285	0.164336	0.000319569	0.936792	0.00270455	0.552155	0.00529785	0.0133455	-0.001058	0.673339	-0.00166364	0.672755
ETV4	cg25017777	-0.0113309	2.07e-12	-0.00714454	0.350541	-0.00715123	0.0825609	-0.0109387	1.29e-05	-0.00935932	4.76e-07	-0.000115619	0.960859	-0.0067267	0.0115514
ETV4	cg25042789	0.01622	1.22e-09	-0.011919	0.599165	0.0187046	0.00613141	0.0169723	0.000301755	0.0137773	9.05e-06	0.0067247	0.180846	0.00650685	0.153815
ETV4	cg25044615	-0.0137194	2.99e-12	-0.0102498	0.175773	-0.0134197	0.023731	-0.013547	1.6e-05	-0.0110169	9.13e-07	-9.52e-05	0.97597	-0.00704254	0.0320658
ETV4	cg25114611	-0.00558183	0.00051094	-0.00598712	0.650014	-0.00542521	0.275701	-0.00432224	0.114631	-0.00510475	0.00429976	0.00032628	0.914559	-0.00174568	0.517218
ETV4	cg25164589	-0.0147812	3.34e-08	-0.0175854	0.373643	-0.0141228	0.0421507	-0.0182135	5.78e-05	-0.0124303	0.000190123	0.000790782	0.868748	-0.00339898	0.454771
ETV4	cg25178683	0.00851616	0.0106897	0.021102	0.391502	0.0213381	0.0772275	0.0186986	0.00358835	0.00260179	0.388816	0.00795201	0.258518	0.00755442	0.178696
ETV4	cg25242306	-0.00244582	0.147915	0.00113643	0.896478	-0.000798136	0.859232	-0.00452093	0.103248	-0.001912	0.330393	-0.00244836	0.36478	-0.000147686	0.958507
ETV4	cg25283432	-0.00088119	0.289868	0.00692658	0.223017	-0.000915214	0.575343	-0.00127228	0.355989	-0.0011595	0.279588	-0.000664721	0.611344	0.000707009	0.629552
ETV4	cg25298189	-0.0129114	6.95e-11	-0.00517869	0.69483	-0.0108518	0.0197021	-0.0128324	4.52e-05	-0.00908266	5.14e-05	0.000266474	0.931012	-0.00967416	0.0033835
ETV4	cg25317210	-0.0113015	2.02e-06	-0.000762157	0.962232	-0.016944	0.000956821	-0.0154642	0.00011883	-0.00803274	0.00467836	-0.0040569	0.23211	-0.00286536	0.482885
ETV4	cg25325512	-0.0066736	0.00750658	-0.00420226	0.786717	-0.00750916	0.116889	-0.0067335	0.087503	-0.00390698	0.225896	-0.00224616	0.544096	-0.00699892	0.100938
ETV4	cg25345365	-0.00339889	0.223061	0.0090036	0.559639	0.00383652	0.667976	-0.00581085	0.254838	0.000852228	0.778299	0.00206255	0.686155	-0.00559367	0.246366
ETV4	cg25498843	-0.0105414	1.48e-06	0.0088046	0.533253	-0.0114201	0.105151	-0.00769216	0.0254806	-0.0106114	8.1e-05	-0.00389603	0.335719	-0.00196984	0.599248
ETV4	cg25509467	-0.0114891	6.04e-14	-0.0105909	0.0980519	-0.0135347	0.00428175	-0.0128346	9.91e-08	-0.00829916	2.6e-06	-0.00187344	0.431076	-0.00745077	0.00331536
ETV4	cg25539555	-0.0157628	6.31e-16	-0.00831964	0.321806	-0.0157518	0.00340893	-0.0164344	1.95e-07	-0.0124016	1.46e-08	0.000163301	0.954932	-0.00910111	0.00453291
ETV4	cg25563198	-0.00460542	0.00261578	-0.0112912	0.324426	-0.00543025	0.217681	-0.00253005	0.336846	-0.00448727	0.00682244	0.000967617	0.726617	-0.00266834	0.304867
ETV4	cg25637655	0.0120471	0.0259455	-0.0307206	0.494733	0.00195542	0.878665	0.00643272	0.447174	0.0164179	0.0217229	-0.00251585	0.778181	-0.00910542	0.326842
ETV4	cg25753291	-0.0114363	6.75e-07	0.00777243	0.684859	-0.00313131	0.604054	-0.0100328	0.00805928	-0.0135838	2.55e-06	-0.0009047	0.810471	0.00469242	0.238207
ETV4	cg25800166	-0.00232058	0.366529	-0.00599352	0.739884	-0.00259176	0.7202	0.00236562	0.589744	-0.00160902	0.574692	0.0044594	0.323396	-0.00257281	0.557373
ETV4	cg25806655	-0.0102032	3.25e-06	-0.0195393	0.140844	-0.00982427	0.0761641	-0.0115764	0.00213389	-0.00638006	0.00527015	0.00242908	0.534284	-0.0119836	0.0013366
ETV4	cg25843003	0.0037416	0.222903	0.0324872	0.0616814	0.000872953	0.848181	0.00913655	0.0449521	0.00320606	0.402895	-0.00448762	0.22718	0.00310997	0.534569
ETV4	cg25863829	-0.00274391	0.202773	-0.00122275	0.923768	0.000190045	0.977418	-0.00413521	0.231207	-0.00334389	0.227237	0.00283168	0.466995	0.00451437	0.229209
ETV4	cg25884651	0.0038771	0.0332544	0.000803111	0.923264	0.0106047	0.152082	0.00957401	0.00443624	0.00129014	0.421304	0.0070169	0.0645535	0.00347292	0.249358
ETV4	cg25984164	0.0114017	0.0147346	0.0436606	0.13255	0.0271434	0.0774434	0.0320541	0.000123265	0.00145167	0.660394	-1.39e-05	0.9987	0.0158574	0.0322955
ETV4	cg25990696	-0.0183554	1.55e-11	-0.0248739	0.14969	-0.0184279	0.020777	-0.0211287	2.34e-06	-0.0123397	2.04e-05	0.00447694	0.345365	-0.0154984	0.000565213
ETV4	cg25998594	0.00789542	0.00343411	0.0204023	0.292419	0.0131847	0.126803	0.0165293	0.00133409	0.00298384	0.0342197	0.00527656	0.310615	0.00754604	0.0713686
ETV4	cg25998603	0.000392944	0.877318	0.00155943	0.912696	-0.0112768	0.149288	-0.00418141	0.319259	0.0018047	0.560705	-0.00149051	0.745705	-0.000666374	0.878229
ETV4	cg26002008	-0.0120436	9.56e-15	-0.00731509	0.332532	-0.0111933	0.00576632	-0.0118876	9.93e-07	-0.00957677	4.42e-08	0.000112292	0.961087	-0.00801973	0.00184239
ETV4	cg26002422	-0.0134302	4.1e-13	-0.00604874	0.469941	-0.0113608	0.016262	-0.013405	1.77e-06	-0.0103983	1.22e-06	-0.000314672	0.904193	-0.00781717	0.0102443
ETV4	cg26060580	-0.00488455	0.00735058	-0.00169082	0.821892	-0.00377132	0.508274	-0.00400954	0.209612	-0.00375152	0.0603217	-0.00239238	0.487506	-0.00468434	0.136097
ETV4	cg26081786	-0.00379009	0.00801775	-7.05e-05	0.99122	-0.000838935	0.767638	-0.00509846	0.0311154	-0.00326462	0.0718974	0.00189516	0.379577	-0.000157962	0.94881
ETV4	cg26112542	-0.00682846	0.00212206	-0.0121245	0.391316	-0.00644984	0.331778	-0.0070202	0.0453693	-0.00602583	0.0377043	-1.07e-05	0.997798	0.000935739	0.808179
ETV4	cg26167603	-0.0123899	4.04e-13	-0.0069431	0.377901	-0.00557262	0.221693	-0.00943277	0.000265088	-0.0120608	1.52e-08	0.000440342	0.861669	-0.0046266	0.105699
ETV4	cg26243277	0.00141219	0.245556	0.00668108	0.181225	-0.000133643	0.974311	0.00272072	0.173558	-0.000158002	0.916344	-0.00179628	0.390476	0.00400437	0.0589874
ETV4	cg26305504	-0.00839188	8.16e-06	-0.00452024	0.734822	-0.00782303	0.0516034	-0.00907765	0.00200263	-0.00530087	0.0186746	0.00118619	0.700199	-0.00955539	0.00279395
ETV4	cg26312951	0.00724211	0.106749	0.0326209	0.353272	0.0128549	0.251159	0.0222798	0.00655797	0.00036873	0.871892	0.00520753	0.50381	0.00558117	0.424389
ETV4	cg26392102	0.00374692	0.0569985	0.00128028	0.938788	0.00148269	0.738828	0.0059584	0.0588306	0.00309106	0.226533	-0.000948864	0.769243	0.00310954	0.362425
ETV4	cg26416615	-0.00301318	0.0931791	0.00771743	0.61802	-0.00527822	0.31517	-0.000754734	0.819666	-0.00355527	0.0620671	-0.000893897	0.813081	-0.000597215	0.845233
ETV4	cg26422453	0.0031911	0.00151223	-0.00273276	0.525806	0.0069972	0.0604787	0.00473872	0.00461027	0.0020103	0.0757008	0.0041415	0.0288056	0.00270617	0.108039
ETV4	cg26443127	-0.0150513	1.83e-13	-0.0108972	0.306228	-0.0161088	0.00396289	-0.0155161	2.12e-06	-0.0112656	8.13e-07	0.00133375	0.686113	-0.0105002	0.00196629
ETV4	cg26505274	-0.00766604	0.027352	-0.0125769	0.555691	-0.00791123	0.330151	-0.0125823	0.0317904	-0.00791377	0.0167816	-0.00745319	0.170374	-0.000158558	0.977472
ETV4	cg26531432	0.0103485	0.00156475	0.0198475	0.352677	0.000125717	0.989666	0.0169899	0.00272408	0.00800075	0.0247167	-0.0045087	0.429989	0.00181248	0.746831
ETV4	cg26535158	-0.0167301	4.4e-13	-0.0120971	0.204166	-0.0184654	0.0139506	-0.0185471	6.33e-07	-0.0111025	9.68e-06	0.000534772	0.892119	-0.0127071	0.000844464
ETV4	cg26557908	-0.00316718	0.0838098	-0.00447886	0.6592	-0.00291536	0.47749	-0.00570872	0.0324296	-0.00142062	0.546065	0.000165501	0.947632	-0.0012077	0.702986
ETV4	cg26599989	-0.00328298	0.0420773	0.0117594	0.284177	-0.00669605	0.0968475	-0.00429274	0.0951113	-0.00350784	0.0801159	-0.000328181	0.908014	0.00164751	0.555126
ETV4	cg26605164	-0.0141921	7.42e-13	-0.0148472	0.114933	-0.00984825	0.043845	-0.0136919	4.89e-06	-0.0110319	2.52e-06	0.00374798	0.200646	-0.00746616	0.0223441
ETV4	cg26645302	0.00140902	0.400478	0.00827687	0.569924	-0.00534815	0.236352	-0.000155362	0.953488	0.00124902	0.509428	-0.00711268	0.0228177	0.00193837	0.497595
ETV4	cg26651978	-0.00755837	2.3e-06	-0.0215705	0.0410409	-0.0113109	0.0130735	-0.00953989	0.000665452	-0.00549139	0.00227223	-0.00213881	0.449082	-0.00105018	0.696801
ETV4	cg26663590	-0.0119031	1.3e-07	0.00647453	0.726192	-0.00504615	0.408408	-0.00864232	0.0196285	-0.0145303	2.93e-07	0.000179174	0.966052	0.00703885	0.0675596
ETV4	cg26680656	-0.00448196	0.0603277	0.00684125	0.618931	-0.00132096	0.862292	-0.00673072	0.115652	-0.00390193	0.125112	-0.00220499	0.608834	0.00196611	0.633775
ETV4	cg26709300	-0.00112673	0.579311	-0.00121527	0.933344	-0.00304299	0.626787	-0.00515129	0.127093	0.000901484	0.719427	-0.00472464	0.185848	4.86e-05	0.988902
ETV4	cg26724018	0.00735996	0.00997468	0.0175405	0.445998	0.00844977	0.280553	0.0148123	0.00337518	0.00312374	0.324907	0.00278892	0.598702	0.00422507	0.386218
ETV4	cg26730653	0.0016911	0.37389	-0.00538116	0.625885	-0.0101726	0.111186	-0.00101908	0.741658	0.00213866	0.350595	-0.00490491	0.167524	0.00231399	0.472689
ETV4	cg26801613	-0.00813268	0.000259639	-0.000400999	0.970354	-0.00271557	0.696079	-0.00412367	0.228359	-0.0083846	0.00114616	0.00183837	0.623549	-0.00080194	0.831919
ETV4	cg26816919	-0.00249301	0.158481	-0.00914315	0.189988	-0.00150835	0.735737	-0.0042963	0.11569	-0.00145045	0.521127	0.0022316	0.403114	0.000412292	0.892387
ETV4	cg26827202	-0.0111308	6.6e-11	-0.0151587	0.00253329	-0.00716395	0.0986686	-0.0111615	1.32e-05	-0.0117056	9.12e-07	-0.00137484	0.608861	0.00069128	0.811219
ETV4	cg26867393	-0.00398905	0.00420144	0.0018538	0.877866	-0.00616186	0.168703	-0.00232587	0.354858	-0.00403202	0.00548924	-0.00178269	0.546154	-0.00194485	0.416897
ETV4	cg26882438	0.00573203	0.113053	0.00818452	0.673883	0.00654866	0.513003	0.0148786	0.0205189	0.00221094	0.487152	0.00175467	0.769855	0.00307497	0.594536
ETV4	cg26884033	-0.0118839	2.04e-12	0.00612129	0.385897	-0.0115393	0.0169889	-0.0101533	0.000128225	-0.0112257	4.74e-09	-0.00130475	0.629376	-0.00312028	0.269291
ETV4	cg26889953	-0.0161038	1.1e-10	-0.0128855	0.341706	-0.016141	0.0138546	-0.0179633	8.95e-06	-0.0102561	8.04e-05	0.0014869	0.707563	-0.0151775	0.000227135
ETV4	cg26916621	-0.00394122	0.0540737	0.00628002	0.616641	-0.00458635	0.270735	-0.00251191	0.4416	-0.0031748	0.185056	0.000597537	0.83465	-0.00367773	0.293053
ETV4	cg26955383	-0.00278332	0.0729097	0.0109523	0.281098	0.00376035	0.304938	-0.00124887	0.628476	-0.00387545	0.0371495	-0.000862107	0.755572	0.00268125	0.313346
ETV4	cg26955963	-0.00610893	0.00126936	-0.0148346	0.408206	-0.00587647	0.215197	-0.00635497	0.0355186	-0.00520574	0.0255791	0.00245489	0.485451	-0.00136399	0.672205
ETV4	cg26959945	0.00132642	0.461478	0.0134507	0.107667	-0.00377593	0.405847	0.00241166	0.381913	-0.00179456	0.421593	-0.00213171	0.457249	0.00593497	0.0544015
ETV4	cg26999340	-0.0123302	8.4e-12	-0.00939045	0.242646	-0.0140085	0.00505356	-0.0108998	0.000134076	-0.0101053	1.3e-06	0.000587153	0.834437	-0.00674737	0.0255287
ETV4	cg27024363	0.0014781	0.329848	-0.00805949	0.310657	0.000884914	0.827387	-0.000356769	0.873929	0.00124438	0.520219	0.000933613	0.700544	0.00205855	0.427018
ETV4	cg27032101	0.00661424	8.63e-05	0.00852049	0.26889	0.00860198	0.113187	0.00996216	0.000344179	0.00363216	0.0764783	0.00111633	0.697599	0.00594026	0.0385212
ETV4	cg27045295	-0.00390969	0.158677	0.014236	0.395194	-0.00261017	0.732459	-0.0017322	0.706761	-0.00579804	0.0931299	0.00125423	0.792125	0.00678647	0.159622
ETV4	cg27049094	0.00187754	0.519223	0.0104582	0.690103	-0.00520071	0.553379	-0.00225926	0.657254	0.00327132	0.328933	-0.00232755	0.687037	0.0025562	0.611182
ETV4	cg27058077	-0.015734	3.4e-11	-0.00823296	0.297247	-0.0114795	0.0555107	-0.0143975	0.00011512	-0.0128683	1.15e-06	0.000839688	0.814962	-0.0102288	0.00964528
ETV4	cg27094376	-0.0131457	1.12e-12	-0.00600334	0.57593	-0.0111756	0.0151673	-0.0139292	3.44e-06	-0.0099334	2.01e-06	0.000488817	0.862244	-0.00902145	0.00328504
ETV4	cg27106909	-0.00383643	0.013474	-0.00413335	0.609193	0.00210139	0.675306	-0.00565297	0.0263174	-0.00232193	0.226077	0.000761667	0.788081	-0.00121996	0.645593
ETV4	cg27212386	-0.0153405	7.21e-14	-0.00843576	0.26135	-0.0117759	0.0500464	-0.0140313	1.22e-05	-0.0133583	6.24e-09	0.000744485	0.823059	-0.00756282	0.0242834
ETV4	cg27269112	-0.0138062	9.51e-15	-0.0146409	0.11988	-0.0114071	0.0117814	-0.0129907	1.5e-06	-0.0114679	4.39e-08	0.00113338	0.671085	-0.00653632	0.0270131
ETV4	cg27277339	-0.0111039	5.68e-09	-0.0058719	0.550023	-0.00630673	0.0703383	-0.00892097	0.000895813	-0.0123464	2.81e-06	0.000495496	0.84212	-0.000733346	0.821023
ETV4	cg27295113	0.00352682	0.0260732	0.00479722	0.656184	0.00685788	0.100899	0.00307642	0.190513	0.00247077	0.235913	0.000691033	0.775369	0.00444704	0.102577
ETV4	cg27320774	-0.0130545	7.68e-15	-0.00587101	0.394674	-0.0126167	0.0048888	-0.0123997	6.87e-07	-0.0105693	2.56e-07	-0.00162244	0.50203	-0.00671278	0.0159453
ETV4	cg27327093	-0.011795	7.63e-12	0.00563644	0.502176	-0.0135919	0.00285766	-0.0112658	5.87e-05	-0.0093806	9.26e-07	-0.0030784	0.275575	-0.00752822	0.00922224
ETV4	cg27335571	-0.00324791	9.82e-05	-0.00532336	0.20452	-0.00055137	0.845193	-0.00373975	0.00744261	-0.00290308	0.00236641	0.00096332	0.523546	-0.00235621	0.0896365
ETV4	cg27397830	0.00563764	0.000779155	4.09e-06	0.999664	0.00830923	0.0263449	0.00765306	0.00221818	0.00306006	0.120938	0.00147524	0.575935	0.00422966	0.125287
ETV4	cg27470213	-0.00366198	0.0768076	-0.012012	0.462487	-0.00984705	0.0871699	-0.00804265	0.0200603	-0.00182551	0.398212	-0.00609455	0.101378	-0.00262274	0.43813
ETV4	cg27486585	0.0122438	4.87e-08	-0.0031079	0.837313	0.0034543	0.609257	0.0104637	0.00605253	0.0129402	2e-06	0.00140226	0.710757	-0.000572449	0.881695
ETV4	cg27511678	0.00475748	0.0129501	0.0103596	0.446891	-0.00426338	0.443093	0.00267929	0.364115	0.00486262	0.0349349	-0.00453237	0.166172	0.00379891	0.244856
ETV4	cg27529346	0.0121919	1.62e-06	-0.00785803	0.734525	0.0111322	0.147532	0.0129769	0.0034842	0.0112426	0.000116167	0.0036053	0.474228	0.00388002	0.36701
ETV4	cg27537252	0.0199554	0.000179568	0.0403554	0.264766	0.0255232	0.0680637	0.034098	0.000390628	0.0133052	0.00139429	0.00156577	0.865005	0.0115753	0.159207
ETV4	cg27540367	-0.00681303	1.57e-08	-0.00227277	0.738183	-0.00467127	0.182846	-0.00794433	9.53e-05	-0.00549319	3.27e-05	0.000162567	0.937271	-0.00402809	0.0429019
ETV4	cg27552857	-0.00998152	1.19e-08	-0.00503553	0.723172	-0.0105678	0.0297827	-0.0103564	0.000267303	-0.00646911	0.000292113	-7.9e-05	0.980081	-0.0103491	0.00042037
ETV4	cg27580567	-0.0168085	3.63e-11	-0.00494295	0.804804	-0.0133592	0.0404769	-0.0166824	4.97e-05	-0.0158114	9.96e-08	-0.00138451	0.749684	-0.00292179	0.49515
ETV4	cg27612129	-0.00382146	0.0207558	-0.00919228	0.278295	0.000154001	0.968862	-0.00670172	0.00846721	-0.00295672	0.157492	0.0029858	0.176989	-0.000376617	0.890726
ETV4	cg27662789	0.00336078	0.307256	-0.00227957	0.945125	0.0123271	0.282243	-0.00115283	0.853329	0.00364909	0.289679	0.0029876	0.686567	-0.00110993	0.846007
FLI1	cg00078782	-0.00719914	2.78e-06	-0.00457722	0.509924	-0.00165943	0.733113	-0.00566996	0.0240838	-0.00577396	0.000949926	0.0019804	0.379596	-0.00537631	0.0513518
FLI1	cg00218406	0.000328767	0.911824	0.0311903	0.0218867	0.0076903	0.2119	0.00704013	0.126627	-0.000176458	0.958089	-0.0015426	0.669409	0.00501404	0.319318
FLI1	cg00243880	-0.00913255	1.48e-08	-0.00592211	0.426762	-0.00130937	0.785668	-0.00732892	0.00468766	-0.00773036	2.21e-05	0.00379182	0.104878	-0.00582387	0.0409565
FLI1	cg00257455	-0.000142632	0.786588	-0.000255384	0.908354	0.00340386	0.0331214	-0.00027758	0.750804	-0.0004112	0.508149	0.000750061	0.309374	-0.000254945	0.786637
FLI1	cg00272009	0.00054302	0.814902	-0.00652286	0.532327	-0.00128104	0.867385	0.00284582	0.502109	0.00220346	0.316372	5.15e-05	0.989242	-0.00114753	0.773302
FLI1	cg00287009	0.00388669	0.00450785	0.00514854	0.299954	-0.00109672	0.813347	0.00384413	0.124152	0.00486027	0.00157707	-0.0028413	0.213256	0.00152953	0.534369
FLI1	cg00290355	-0.00238288	0.0608225	0.00352458	0.654945	-0.00298051	0.34334	-0.00477304	0.0226743	-0.000599912	0.712554	-0.000249248	0.888533	-0.00486557	0.0354168
FLI1	cg00290637	-0.00737501	1.46e-07	-0.00703137	0.223693	-0.00259837	0.533883	-0.00608714	0.00610364	-0.00511923	0.00115038	0.00253672	0.193066	-0.00611546	0.0140082
FLI1	cg00320269	-0.00870265	1.12e-07	-0.00835856	0.118261	-0.0032483	0.540689	-0.00585266	0.034372	-0.00798628	8.37e-06	0.00302442	0.21401	-0.00434123	0.137199
FLI1	cg00340855	0.0035314	0.0884269	0.000173118	0.987887	0.00725528	0.256022	0.00603648	0.102768	0.00435133	0.0680068	0.00194178	0.534018	0.000558332	0.88132
FLI1	cg00347584	-0.00166505	0.136756	-0.00595628	0.35635	0.000381605	0.899598	-0.000877092	0.635043	-0.00279857	0.0482827	0.000598973	0.721256	0.00122533	0.548003
FLI1	cg00358010	-0.0042433	0.000479838	0.00565582	0.274679	-0.0016573	0.649145	-0.00294591	0.133107	-0.00293429	0.0474169	-0.000487678	0.78695	-0.00333938	0.129741
FLI1	cg00432233	0.000670699	0.602179	0.0025455	0.115842	0.000731797	0.527508	0.00255623	0.270042	-0.0014219	0.279869	0.000153994	0.791678	0.0056854	0.0142833
FLI1	cg00458211	-0.000947248	0.40594	0.00503669	0.419001	-0.00525884	0.28074	0.000317247	0.888037	-0.00026674	0.776424	-8.21e-05	0.973714	-0.00011271	0.955667
FLI1	cg00480970	0.000695927	0.622571	-0.0125781	0.111325	-0.00499206	0.129949	-0.000260409	0.912011	0.000500935	0.753233	-0.00164396	0.419842	-0.00118464	0.622781
FLI1	cg00481272	0.00104739	0.253952	-0.000110705	0.978685	-0.000602941	0.781525	0.00056928	0.680242	0.000193666	0.859846	5.43e-05	0.961841	0.00182766	0.268344
FLI1	cg00504445	-0.0045073	0.00514148	-0.00200501	0.84049	0.000960303	0.842862	-0.00647634	0.0211053	-0.00381461	0.0385889	0.0035404	0.196621	-0.00189361	0.517676
FLI1	cg00508575	-0.00122733	0.2918	-0.00211112	0.768054	-0.00275849	0.481835	-0.00179089	0.347426	-0.00136185	0.374024	0.000343259	0.867547	-0.00151369	0.475877
FLI1	cg00533183	0.00334854	0.0470821	0.00272097	0.841073	0.00042758	0.92311	0.00438731	0.12723	0.00315183	0.128382	-0.000874244	0.734987	0.00326231	0.285998
FLI1	cg00539491	-0.00321442	0.0102232	0.00829197	0.224748	-0.000336653	0.907157	-0.00293161	0.138926	-0.00333443	0.0466257	-0.00212232	0.199424	-0.00145908	0.52314
FLI1	cg00569896	0.002648	0.102157	-0.00936467	0.297595	-0.000158224	0.972793	-0.00105138	0.694182	0.00310951	0.107797	0.00113828	0.640463	-0.000975288	0.73756
FLI1	cg00570504	-0.00376426	0.0178653	0.00705677	0.361969	0.00229818	0.661275	-0.00128002	0.596265	-0.00201764	0.317433	0.00169681	0.499151	-0.00297151	0.289179
FLI1	cg00598235	0.000192981	0.881837	0.00231204	0.789797	0.000931043	0.828343	0.0018889	0.424018	0.00104542	0.404671	-0.000313672	0.889128	9.63e-05	0.965598
FLI1	cg00622957	-0.00876716	3.04e-07	-0.00544836	0.323437	0.000270364	0.953161	-0.00559278	0.0317336	-0.0079446	3.78e-05	0.00331594	0.125389	-0.00603387	0.0468139
FLI1	cg00633969	-0.000444933	0.189325	0.0024219	0.257483	-0.00153538	0.237354	0.000458473	0.4749	-0.000858744	0.0137111	-0.000427302	0.526482	0.000959802	0.118458
FLI1	cg00647820	-0.0048775	0.0324384	-0.00630352	0.60159	-0.0128509	0.126911	-0.0110194	0.00663286	-0.00300158	0.223723	-0.00523509	0.167822	-0.00605725	0.129911
FLI1	cg00674311	-0.00777202	2.14e-07	-0.0068151	0.244041	-0.00088632	0.855282	-0.00737529	0.00197592	-0.00544256	0.0014395	0.00302129	0.165843	-0.00766623	0.00411782
FLI1	cg00676801	0.00287069	0.080325	0.00741262	0.48132	0.00353638	0.528233	0.0050874	0.0962027	0.00228548	0.184866	0.00183819	0.525581	0.00578365	0.0483045
FLI1	cg00679477	-0.00404033	0.0395494	-0.00685198	0.555875	-0.0114441	0.0780901	-0.00489236	0.138105	-0.00570956	0.0117198	-0.000689902	0.830244	0.0024104	0.49299
FLI1	cg00736299	-0.0073116	0.00132627	0.00950598	0.281581	2.77e-05	0.996608	-0.00563055	0.112397	-0.00531352	0.0563086	0.0047117	0.146547	-0.00939872	0.0225994
FLI1	cg00790756	-0.00979041	6.27e-06	-0.00965817	0.501688	0.0032053	0.606974	-0.00672198	0.0888215	-0.00787025	8.58e-05	0.00985197	0.00841496	-0.00938471	0.0143918
FLI1	cg00791181	-0.00691084	0.000167623	-0.014186	0.151601	-0.00566035	0.285809	-0.0066288	0.0242568	-0.00755918	0.00121369	0.00213618	0.406874	-0.00192904	0.563822
FLI1	cg00855901	-0.00430459	0.00235711	0.00250078	0.431521	0.00195006	0.446745	-0.000172538	0.931484	-0.0045742	0.00601931	0.00107539	0.408875	0.00410529	0.0822925
FLI1	cg00869668	-0.00970523	1.56e-06	-0.00448452	0.529557	-1.72e-05	0.997334	-0.00878192	0.00323364	-0.00676965	0.00510891	0.00458367	0.0755279	-0.0096844	0.00627502
FLI1	cg00893008	-0.00765053	2.49e-05	-0.00611963	0.318826	-0.003172	0.574852	-0.00646644	0.0314713	-0.00527731	0.00909578	0.00238911	0.361405	-0.00870921	0.00715083
FLI1	cg00959259	-0.00509124	0.299719	0.0329583	0.196575	0.00713894	0.451325	0.00745214	0.373405	-0.00375532	0.147257	0.00804478	0.201205	0.00414603	0.580099
FLI1	cg00960240	0.00228831	0.0470713	0.00114458	0.766887	0.00335663	0.382371	0.00399924	0.0314564	0.000712698	0.60268	0.000682855	0.692221	0.00597294	0.00402627
FLI1	cg00974864	-0.00669378	1.39e-06	-0.0113304	0.0265521	-0.00565566	0.220055	-0.00680177	0.00189596	-0.00414068	0.010238	0.000884703	0.663965	-0.0077412	0.00177115
FLI1	cg00992745	-0.0107208	9.76e-08	-0.00855202	0.219671	-0.0025934	0.668905	-0.00853493	0.0107374	-0.0087426	9.78e-05	0.00422648	0.144996	-0.00735533	0.0403613
FLI1	cg01028142	-0.000949403	0.785654	0.0173966	0.336562	0.00403972	0.776551	0.00762081	0.279915	-0.00127472	0.198188	0.00377225	0.59246	0.00583994	0.319458
FLI1	cg01059398	-0.00164779	0.368613	0.00479386	0.648282	-0.00137275	0.807877	0.000314277	0.920757	-0.00119605	0.598387	0.0030173	0.28773	0.00253598	0.441395
FLI1	cg01079652	-0.000416008	0.901649	0.0148735	0.469823	0.00367067	0.824921	0.00844654	0.245846	-0.00193084	0.0879704	0.000817466	0.916556	0.00795876	0.177461
FLI1	cg01082299	0.00496228	0.0371271	0.0125921	0.523538	0.0105784	0.106852	0.0100734	0.0221201	0.00468585	0.0352258	-0.00135161	0.74429	0.0042994	0.298324
FLI1	cg01095328	0.00248171	0.11233	0.00998224	0.394016	0.00518786	0.267295	0.00372838	0.159897	0.0019521	0.307967	0.00240018	0.356967	0.00219248	0.440919
FLI1	cg01108653	-0.00567106	6.35e-07	-0.00294057	0.670774	-0.00446829	0.239255	-0.00505731	0.00842018	-0.00427199	0.000951313	0.000943646	0.613685	-0.00405168	0.0458003
FLI1	cg01138448	0.00535229	0.00178523	0.00515435	0.501585	0.00539416	0.385748	0.00715019	0.0183511	0.00457554	0.0293692	-0.00144135	0.622502	0.00395859	0.200595
FLI1	cg01190666	-0.00413804	0.0338076	0.0235076	0.017423	0.000993282	0.868659	0.0012448	0.717638	-0.00317512	0.0129403	0.000332269	0.918812	0.000202853	0.948116
FLI1	cg01218053	1.9e-07	0.999693	0.00090928	0.694512	-0.000815509	0.514215	-0.000146226	0.844317	1.03e-05	0.987185	-0.00107637	0.121007	-0.000677314	0.427848
FLI1	cg01237738	-0.0024137	0.0103727	-0.00205095	0.348383	0.000515217	0.796384	-0.00124566	0.402657	-0.00270541	0.0252291	0.0014566	0.158346	0.00134272	0.429123
FLI1	cg01250398	-0.0121358	1.14e-07	-0.0149584	0.1283	-0.00422031	0.576842	-0.0104299	0.00591082	-0.0109231	3.29e-05	0.00482755	0.151943	-0.00676504	0.0978798
FLI1	cg01262564	0.00169104	0.108486	0.00274892	0.627407	-0.00465874	0.141927	-0.000950412	0.587698	0.0017218	0.157722	-0.00285675	0.111098	0.00044096	0.813752
FLI1	cg01264131	0.00065458	0.714132	0.0104106	0.116997	-0.00191537	0.787786	0.0038696	0.285654	0.000630675	0.685004	-0.00229563	0.532744	0.00294466	0.362338
FLI1	cg01280180	-0.00383801	0.00114002	-0.00716347	0.33862	-0.00613046	0.104743	-0.00453816	0.0224983	-0.00450214	0.00165563	-0.00148375	0.439279	6.16e-05	0.976813
FLI1	cg01309328	0.0031184	0.120661	0.0206538	0.164045	0.00895008	0.0855495	0.00817785	0.0168391	0.0026511	0.226859	0.000536067	0.855022	0.0039968	0.251114
FLI1	cg01329005	-0.000895112	0.118031	0.000344347	0.896485	0.000724326	0.365567	0.000153384	0.813028	-0.00112855	0.193444	0.00042939	0.408295	0.00113426	0.26761
FLI1	cg01355282	-0.00194715	0.213694	-0.000100339	0.975632	0.00240854	0.369472	0.00107518	0.597103	-0.000703507	0.745503	0.001273	0.347125	0.000779248	0.775583
FLI1	cg01372572	-1.56e-05	0.988046	0.0016699	0.641424	-0.000832152	0.779514	-0.00350446	0.0349521	0.00117489	0.34298	-0.00144104	0.361439	-0.00211546	0.240416
FLI1	cg01404893	-0.00690267	2.91e-07	-0.00151045	0.782445	-0.00351666	0.368673	-0.00506369	0.0216914	-0.00558238	0.000316495	0.000867714	0.6493	-0.00452945	0.0582786
FLI1	cg01458054	0.00143425	0.31841	-0.00610986	0.2887	-0.0043412	0.365805	-0.00140653	0.550281	0.00182874	0.289843	-0.000441242	0.839951	-0.00155495	0.539684
FLI1	cg01463146	-0.00583034	9.65e-05	-0.00686051	0.436873	0.000801774	0.849016	-0.00543215	0.0384415	-0.00376306	0.0133902	0.00425895	0.0673863	-0.00709189	0.00835904
FLI1	cg01517384	0.000990092	0.700014	0.00997709	0.631944	0.0126162	0.0573829	0.00637599	0.144142	-0.000356265	0.913685	0.00304292	0.465916	0.00509776	0.270895
FLI1	cg01526089	-0.00701357	3.85e-08	-0.00726107	0.104245	-0.000470962	0.888329	-0.00541437	0.00931313	-0.00555128	6.34e-05	0.00401928	0.0253598	-0.00494224	0.0287738
FLI1	cg01543150	-0.00184979	0.102862	0.0036585	0.465754	-0.00153324	0.579475	-0.00301448	0.113707	-8.15e-05	0.955208	-0.00276462	0.0894866	-0.00406643	0.0492971
FLI1	cg01543184	-0.00822673	4.82e-06	-0.00305335	0.624215	-0.00641934	0.222739	-0.00747373	0.010284	-0.00449047	0.017137	0.00227715	0.367953	-0.00954616	0.00244363
FLI1	cg01553433	-0.00169423	0.253053	0.00588545	0.413081	0.00343031	0.265862	0.00113069	0.646642	-0.000706796	0.602384	0.00292437	0.127914	0.000485279	0.842297
FLI1	cg01711077	0.00106518	0.34493	-0.00452016	0.487933	-0.00089642	0.80135	-0.000859381	0.643121	0.0008027	0.535518	-0.00234529	0.220819	0.0010055	0.613321
FLI1	cg01721555	0.000325735	0.671224	0.00617124	0.246848	-0.00201223	0.495161	0.00260896	0.0780524	-0.000850861	0.258994	-0.000303368	0.837484	0.00409068	0.00316704
FLI1	cg01863731	-0.00205182	0.0762413	-0.00464028	0.454046	0.00194282	0.609953	-0.000854157	0.65133	-0.00393095	0.00802606	0.000987794	0.586129	0.00193577	0.359317
FLI1	cg01880551	-0.00886824	1.11e-08	-0.00380117	0.22594	-0.00282339	0.579069	-0.00789306	0.00232843	-0.00685609	4.01e-05	0.00142849	0.518075	-0.00614233	0.0264294
FLI1	cg01886988	0.00322522	0.0319741	0.00675024	0.429713	0.00326813	0.519683	0.00619493	0.0311891	0.00310611	0.027388	0.000580508	0.817995	0.00300722	0.263302
FLI1	cg01900480	-0.00243881	0.026647	-0.00654184	0.410081	0.00366227	0.274066	-0.00248742	0.193164	-0.00316834	0.0164358	0.00251232	0.165735	-0.000951198	0.633569
FLI1	cg01907945	-0.00306872	0.0705211	-0.0196544	0.0948496	-0.00475491	0.286936	-0.0039065	0.162146	-0.00337946	0.126556	0.000935855	0.73622	-0.00307584	0.319546
FLI1	cg01922918	-0.00664156	2.2e-06	-0.000623902	0.89208	-0.00131356	0.750075	-0.00596197	0.00622319	-0.0046752	0.0045881	0.0012522	0.50453	-0.00598627	0.0169134
FLI1	cg01948202	-0.00170877	0.493212	0.00630318	0.531355	0.00301105	0.471169	0.00264987	0.440301	0.000498499	0.867993	0.00192632	0.437998	-0.000475478	0.907724
FLI1	cg01964337	-0.00602523	0.000315827	-0.0185577	0.128424	-0.00456963	0.259044	-0.00572354	0.0260339	-0.00769829	0.000264771	0.00191536	0.435631	0.000609971	0.836959
FLI1	cg01967861	0.00444755	7.91e-06	0.00532843	0.3253	0.000381684	0.89783	0.00263447	0.11396	0.00418669	6.36e-05	-0.00100974	0.491856	0.00138677	0.421004
FLI1	cg01971407	-0.00175824	0.415643	0.0219731	0.024021	-0.00146393	0.811794	0.00103175	0.794757	0.000173497	0.93258	-0.00217801	0.508246	0.000655188	0.86114
FLI1	cg02003183	0.00354862	0.025735	-0.00250894	0.850567	0.00760211	0.130624	0.0039874	0.170875	0.00138796	0.442994	0.00105279	0.709323	0.00349476	0.222798
FLI1	cg02039987	0.00111071	0.57541	-0.00612942	0.593813	0.00635006	0.226356	-0.000486823	0.879401	0.000394067	0.877534	0.00635253	0.0347611	-0.000101072	0.977332
FLI1	cg02042026	-0.00363448	0.0061708	0.00159457	0.83792	-0.00566892	0.104429	-0.00449691	0.0367008	-0.00436667	0.00958486	-0.0029281	0.146853	0.00258691	0.277603
FLI1	cg02057211	-0.0073812	0.000656702	-0.00612011	0.622378	-0.00435973	0.434288	-0.00673096	0.0479688	-0.00836365	0.0020355	0.00117749	0.711874	-0.000377753	0.922833
FLI1	cg02112168	-0.00643407	0.000537319	-0.00579315	0.602546	-0.00370584	0.455868	-0.00921695	0.00399321	-0.00388038	0.0576865	0.00130848	0.613122	-0.00795515	0.0177646
FLI1	cg02138684	0.000456689	0.646544	0.00444498	0.287568	0.000712794	0.791767	-0.000431666	0.801901	0.00180062	0.149169	0.00135074	0.299902	-0.00129634	0.474737
FLI1	cg02142005	-0.00165841	0.0818114	-0.0045905	0.498842	0.000268035	0.901325	-0.00174248	0.225731	-0.00243095	0.0652097	0.000721906	0.592013	-0.000604966	0.727194
FLI1	cg02187259	-0.00900667	6.28e-06	-0.0122898	0.237727	-0.00248788	0.67995	-0.00838944	0.0175932	-0.00939858	6.85e-05	0.00254063	0.411506	-0.00296331	0.411552
FLI1	cg02215171	-0.00417104	0.0115737	0.000661919	0.923683	0.00135055	0.779042	-0.000839903	0.763104	-0.00230567	0.163885	0.00186817	0.442627	-0.000744684	0.79457
FLI1	cg02226192	-0.00624655	2.25e-06	-0.00334105	0.50557	-0.000142063	0.969101	-0.0043874	0.0316868	-0.00516968	0.000745383	0.0030988	0.0771915	-0.00344126	0.146031
FLI1	cg02247863	-0.00295042	0.0146233	0.00649233	0.510118	-0.00452183	0.264437	0.000387711	0.858753	-0.00294054	0.0134347	-0.000506934	0.825349	0.00148368	0.4771
FLI1	cg02264895	-0.000268259	0.786214	0.00376867	0.447997	0.00410568	0.14176	0.000456039	0.781224	-0.00109426	0.372839	0.00241345	0.110084	0.000508355	0.77585
FLI1	cg02314339	-0.00381109	0.0201632	0.00846293	0.31306	-0.00421099	0.521395	-0.000582668	0.832225	-0.00329901	0.0635046	-0.00155582	0.597156	-0.00151254	0.603818
FLI1	cg02378194	-0.00673277	0.000477134	-0.00348023	0.773909	0.000792096	0.890806	-0.00818327	0.0117336	-0.00589414	0.0136117	0.00234132	0.420472	-0.00331946	0.343898
FLI1	cg02402539	-0.0012611	0.183762	-0.00439802	0.311746	-0.00261234	0.230935	-0.0026018	0.104295	-0.00105821	0.357145	0.000217205	0.863713	2.78e-06	0.998683
FLI1	cg02408464	0.00338935	0.107156	0.00669256	0.707712	0.00233117	0.702357	0.000614679	0.868662	0.00259085	0.273956	0.00170531	0.61705	0.00267461	0.473641
FLI1	cg02423716	0.000513887	0.802829	0.0129756	0.224294	0.00374451	0.421235	0.00693247	0.0381979	-0.00193183	0.446179	0.00158804	0.560598	0.00876565	0.0188004
FLI1	cg02446225	-0.00243792	0.00583136	-0.000126224	0.980862	-0.00194584	0.49199	-0.00243539	0.109694	-0.00291824	0.00575449	-0.00166018	0.247273	0.000244063	0.878035
FLI1	cg02584257	-0.00784819	9.87e-08	-0.0100237	0.0988001	-0.00147112	0.742662	-0.00603189	0.0103493	-0.00641322	0.000168129	0.00406793	0.0559782	-0.00526346	0.0453336
FLI1	cg02596819	0.00162318	0.181548	-0.000944864	0.894931	-0.00261264	0.506468	-0.000260074	0.900118	0.0012258	0.345727	-0.000861257	0.678521	0.00231188	0.293367
FLI1	cg02608002	-0.000657296	0.542871	0.00498509	0.361963	0.000288301	0.901148	0.00108071	0.533657	-0.000435821	0.71588	0.00113708	0.396049	-0.000103732	0.955138
FLI1	cg02622254	-0.00723514	5.62e-07	-0.00123459	0.88323	-0.0035912	0.388667	-0.00701937	0.00453993	-0.00500167	0.00252239	0.00121977	0.561021	-0.00730896	0.0047432
FLI1	cg02724490	-0.00142003	0.191851	-0.0121568	0.0083654	-0.0035526	0.249558	-0.00372214	0.0426442	-0.000253411	0.849868	-0.00122868	0.462162	-0.00319107	0.0998158
FLI1	cg02765596	-0.00921726	1.54e-08	-0.00488656	0.408279	-0.00162286	0.741873	-0.00728837	0.00776868	-0.00765566	2.36e-05	0.00377613	0.0933165	-0.00549456	0.0581475
FLI1	cg02766909	-0.00744834	2.13e-07	-0.0048988	0.30526	-0.00366546	0.367118	-0.00807032	0.00038119	-0.00459342	0.00443361	0.00167348	0.364239	-0.00793238	0.00196623
FLI1	cg02773549	0.00320149	0.00329457	-0.00438364	0.328276	0.00420414	0.198202	0.00242477	0.133372	0.00203392	0.152848	0.00246251	0.120769	0.00183008	0.348805
FLI1	cg02781708	-0.000142602	0.903815	-0.000323947	0.958778	0.00172924	0.632909	-0.000909124	0.634022	0.00128616	0.384673	-0.000279582	0.877305	-0.00335451	0.110114
FLI1	cg02835406	-0.00296139	0.073351	-0.00823446	0.498919	-0.000637011	0.892257	-0.00545206	0.0665683	-0.00266321	0.165805	0.00145473	0.57724	-0.00328794	0.273459
FLI1	cg02869235	-0.00371411	0.0580623	-0.00152835	0.916614	-0.0017567	0.7601	-0.00306113	0.382474	-0.00714201	0.000669937	-0.0037844	0.28084	0.00569768	0.10276
FLI1	cg02927682	-0.0124342	4.96e-08	-0.00153132	0.834545	-0.00258325	0.673606	-0.00912565	0.0120678	-0.0100185	6.56e-05	0.00491062	0.0953748	-0.00874719	0.0300231
FLI1	cg02938032	-0.00297185	0.0523938	-0.00863925	0.590785	-0.00037072	0.919107	-0.00216967	0.414814	-0.00542625	0.00222064	0.0016028	0.519811	0.00286655	0.300858
FLI1	cg02965712	-0.00102714	0.365291	-0.00541476	0.450503	0.00386565	0.240998	0.000204996	0.915783	-0.00217455	0.129713	0.00201452	0.274889	0.00163903	0.42579
FLI1	cg02988397	0.00604686	0.000518049	0.00367404	0.653112	0.00711505	0.198454	0.00832986	0.00504483	0.00513617	0.0159154	0.0017069	0.532636	0.00434909	0.164583
FLI1	cg03026982	-0.00317959	0.0502711	-0.00412447	0.490577	-0.00589104	0.318276	-0.00386856	0.199514	-0.000909626	0.578096	-0.000147883	0.956493	-0.00522157	0.0705421
FLI1	cg03035167	0.00325579	0.0242876	0.00136048	0.844278	-0.00663285	0.13851	0.000790116	0.750535	0.00347352	0.0317147	-0.00478167	0.0321533	-4.7e-05	0.985272
FLI1	cg03038262	0.00334474	0.273884	0.037481	0.0502862	0.00946354	0.293893	0.0103275	0.0749714	0.00407656	0.0339066	0.0021311	0.681903	0.00336766	0.512391
FLI1	cg03063413	-0.00387558	0.00675719	0.00761655	0.280243	0.00210867	0.640879	-0.00301219	0.203879	-0.00506829	0.00449462	0.00080839	0.692867	0.000636258	0.804879
FLI1	cg03095503	-0.00798951	1.75e-05	0.000142014	0.985463	0.0021001	0.696888	-0.000513834	0.852865	-0.0109187	1.67e-06	0.0023951	0.329971	0.00507576	0.11833
FLI1	cg03110996	0.00155311	0.308521	0.0080926	0.429392	0.0058821	0.260405	0.00437152	0.0962191	-0.000409349	0.825547	0.00106451	0.688746	0.00453878	0.0984264
FLI1	cg03131556	-0.00497702	5.5e-05	-0.0129914	0.108655	-0.000961219	0.800354	-0.00435771	0.0473705	-0.00311661	0.00893714	0.0038514	0.0626105	-0.00597932	0.00669313
FLI1	cg03135704	0.00048296	0.372477	0.000245479	0.933476	0.00116976	0.319287	0.000383719	0.65408	0.00130128	0.049401	0.000640338	0.357193	-0.000914307	0.348832
FLI1	cg03149958	-0.000989594	0.484083	-0.01328	0.0390296	0.000535384	0.917592	-0.00159726	0.557542	0.000582655	0.695685	0.00157172	0.542035	-0.00356573	0.163953
FLI1	cg03183354	-0.00120431	0.381104	-0.0116257	0.0726625	0.00139689	0.651216	-0.00273439	0.288933	-0.00052353	0.719973	0.0026728	0.104254	-0.00299333	0.236269
FLI1	cg03209720	-0.007389	1.06e-07	-0.0045165	0.243138	-0.00196049	0.655111	-0.00661752	0.00456399	-0.0047748	0.00187873	0.00152104	0.445409	-0.00713106	0.00381924
FLI1	cg03227037	9.33e-05	0.945501	-0.0042365	0.459605	-0.00363213	0.364295	-0.0012507	0.559448	-0.000712499	0.664112	-0.000783909	0.701501	-0.00115358	0.62701
FLI1	cg03237401	-0.00208233	0.223701	-0.0145582	0.208883	-0.000526986	0.916845	-0.00289149	0.345762	-0.00270101	0.193047	0.00505459	0.0895348	-0.000842065	0.78831
FLI1	cg03258567	-0.00706049	0.00106086	-0.00106675	0.945103	-0.00539942	0.427417	-0.0056307	0.112543	-0.00499294	0.0512228	0.00218544	0.543889	-0.00814637	0.0351418
FLI1	cg03260458	-0.000579262	0.677586	0.00357233	0.627197	-0.00430713	0.177581	0.00116428	0.638007	-0.00130898	0.439078	-0.00173429	0.407414	0.00142413	0.57697
FLI1	cg03301498	-0.00771225	1.17e-07	0.00334208	0.530225	-0.00488415	0.331853	-0.00559495	0.0166881	-0.00636748	0.000149664	0.00030842	0.890244	-0.00441625	0.0900138
FLI1	cg03306641	0.00337746	0.0565474	0.0110361	0.220127	0.000816999	0.906939	0.00787107	0.01559	0.00137307	0.461029	-0.000278922	0.930663	0.005912	0.0652949
FLI1	cg03310874	-0.00727418	0.00012289	-0.0142091	0.114098	-0.00456484	0.425705	-0.00645285	0.0314919	-0.00430738	0.0493005	0.0044086	0.1191	-0.00879217	0.00923026
FLI1	cg03313180	-0.00633698	6.38e-06	-0.00173639	0.801914	-0.00424746	0.34043	-0.00631853	0.00659915	-0.0041996	0.00651721	0.00121347	0.565243	-0.00650964	0.0095999
FLI1	cg03315921	-0.0036875	0.0307151	-0.0116207	0.114707	-0.00439679	0.391042	-0.00332988	0.245361	-0.00580523	0.00581782	-0.000281197	0.914697	0.0010354	0.737575
FLI1	cg03318414	-0.00278472	0.00755073	-0.00125791	0.767525	0.00104816	0.726333	-0.00141254	0.398293	-0.00446667	0.000858375	0.0023301	0.136159	0.0031158	0.101306
FLI1	cg03331238	-0.00852056	1.38e-07	-0.00856751	0.101512	-0.00206176	0.676543	-0.00741265	0.00468694	-0.00693082	0.000147758	0.00299384	0.174476	-0.00646349	0.0253585
FLI1	cg03361738	-0.0100252	4.2e-06	-0.0190688	0.106775	-0.004123	0.558783	-0.00760339	0.031782	-0.0089878	0.00023671	0.00564611	0.100208	-0.00762565	0.0481335
FLI1	cg03362418	-0.00272393	0.0229314	-0.00536659	0.297729	-0.000194733	0.945392	-0.0018082	0.326133	-0.00123717	0.405355	0.000376565	0.789228	-0.00192771	0.355091
FLI1	cg03386675	-0.000341517	0.830049	0.00174698	0.788189	-0.000943678	0.740032	-0.000401806	0.857843	0.00255798	0.185031	0.000233385	0.890497	-0.00305682	0.245867
FLI1	cg03402112	-0.00351254	0.00071741	0.00108615	0.8872	-0.0032013	0.179695	-0.00237105	0.130992	-0.00544282	0.000148661	-0.00124696	0.387557	0.003933	0.0341291
FLI1	cg03425812	0.00622805	0.178774	0.0180225	0.47521	0.0225486	0.0493384	0.0172264	0.0429666	0.00602926	0.136959	0.00552232	0.410151	0.00968793	0.205988
FLI1	cg03434660	0.000455661	0.407232	0.00338436	0.347982	-0.00215287	0.278101	0.000515801	0.576755	9.44e-05	0.887662	-0.0014671	0.122283	0.000184529	0.850154
FLI1	cg03515040	-0.00218796	0.116625	-0.00191331	0.790787	0.00302466	0.378374	-6.28e-06	0.997688	-0.00396881	0.0285146	0.0010621	0.566235	0.00288427	0.259063
FLI1	cg03526142	0.00513761	0.00501754	-0.00894557	0.0948356	0.00394094	0.453326	0.0038441	0.232741	0.00599828	0.00607391	0.00125299	0.607469	0.000315123	0.925062
FLI1	cg03546163	-0.0108733	0.000618192	0.00869177	0.724518	-0.000621914	0.947672	-0.0085928	0.143768	-0.00762732	0.00951172	0.00423003	0.441819	-0.00412956	0.447971
FLI1	cg03584763	-0.00203612	0.16342	-0.00512958	0.537019	0.00012075	0.979105	-0.00252987	0.262436	-0.00392523	0.0353301	0.000637902	0.778374	0.00406193	0.115532
FLI1	cg03587597	-0.000420777	0.489107	0.003755	0.110955	-0.00203367	0.531574	0.000785601	0.541539	-0.000969267	0.0314353	-0.00146204	0.308445	0.00155128	0.160943
FLI1	cg03607951	-0.00690792	0.11576	0.0286338	0.207103	0.0133186	0.188921	0.00502865	0.493699	-0.00342646	0.196926	0.00854495	0.147614	-0.00259239	0.699638
FLI1	cg03610527	-0.00668987	8.28e-06	-0.00892442	0.0613357	-0.00108486	0.821651	-0.00577837	0.0187614	-0.00447621	0.00375364	0.00208681	0.336924	-0.00717153	0.00713416
FLI1	cg03699074	-0.000239576	0.830706	0.00630308	0.323457	-0.00154228	0.556806	-0.00184778	0.339186	0.00249146	0.0734259	0.00112967	0.461801	-0.0036135	0.0761657
FLI1	cg03702171	0.00563817	5.87e-05	0.0127254	0.117868	0.0031868	0.434828	0.0035665	0.128197	0.00507502	0.00120974	-0.00323411	0.118822	0.00399217	0.107104
FLI1	cg03732020	-0.001559	0.201665	-0.00850147	0.218625	-0.00422583	0.351492	-0.00170337	0.418972	-0.00244996	0.0833683	4.68e-05	0.98304	-0.000933963	0.673782
FLI1	cg03753191	0.000593493	0.617752	0.00644237	0.408975	0.0018787	0.530772	0.00300209	0.17231	0.000479474	0.631771	0.00091867	0.59967	0.002157	0.302791
FLI1	cg03755158	-0.0010468	0.184522	0.00623646	0.257357	-0.000782119	0.734601	0.00145907	0.27407	-0.00230168	0.013267	-0.00123054	0.312175	0.00257967	0.0632098
FLI1	cg03763873	-0.00374272	0.0147806	0.0036695	0.0106428	0.0046091	0.0299723	0.000276688	0.880787	-0.00305217	0.155304	0.00257426	0.0159306	0.00133854	0.604687
FLI1	cg03811829	0.00332638	0.115584	0.0170578	0.0852594	0.00458511	0.496372	0.0092545	0.0148228	0.00176471	0.394516	-0.00192458	0.562796	0.00699805	0.0513559
FLI1	cg03815962	-0.0112818	1.68e-10	-0.00981283	0.0908695	-0.00473166	0.368796	-0.00939147	0.00123354	-0.00947737	9.83e-07	0.00401577	0.105713	-0.00683219	0.0287015
FLI1	cg03848588	-0.00134008	0.115353	0.0048054	0.429413	-0.00366623	0.400739	0.000495182	0.780856	-0.00177655	0.00259173	9.2e-05	0.963433	0.00201858	0.180393
FLI1	cg03857571	0.000228918	0.515956	0.00139979	0.333301	-0.000151829	0.816903	0.00062214	0.232428	0.00061274	0.186077	-9.6e-05	0.812774	-8.65e-05	0.888463
FLI1	cg03879629	-0.00104645	0.688765	0.00662373	0.681475	-0.00589182	0.456449	0.00219099	0.631259	0.000472247	0.86945	0.000400139	0.925864	-0.00249645	0.592465
FLI1	cg03883939	-0.00136283	0.294743	0.0107696	0.219192	0.000434767	0.892827	0.00198914	0.339579	-0.00551922	0.00101206	-0.00242532	0.184365	0.00692471	0.00341249
FLI1	cg03981685	-0.00359727	0.00511796	-0.00394784	0.514956	-0.00391179	0.350557	-0.00391485	0.0715994	-0.00389963	0.0139922	0.000735413	0.733065	-0.000250922	0.914132
FLI1	cg03999165	-0.00335034	0.000661617	-0.00523008	0.319527	-0.002321	0.372983	-0.00401209	0.00822472	-0.00361399	0.00614905	0.000266255	0.857398	-0.00125433	0.483005
FLI1	cg04181189	-0.00240308	0.00521403	0.00341013	0.495052	0.00101479	0.683242	-0.000841812	0.533124	-0.00427824	0.000107682	0.000173593	0.89552	0.00278418	0.0729903
FLI1	cg04195852	-0.0101035	1.23e-08	-0.00267921	0.688656	-0.00491038	0.38589	-0.00847584	0.00343855	-0.0077879	0.000122911	0.00135588	0.593435	-0.00743946	0.0181647
FLI1	cg04200578	-0.00153551	0.162704	0.00523996	0.251923	-0.00487703	0.135544	-0.0011378	0.513861	-0.00267067	0.0563136	-0.00302469	0.0711547	0.000514219	0.798448
FLI1	cg04222728	-0.00481421	0.0041281	-0.0120702	0.359156	-0.00126012	0.843737	-0.00396134	0.196013	-0.00326157	0.0767774	0.00569253	0.0830533	-0.00191782	0.527019
FLI1	cg04253214	-0.00920627	0.00218475	0.00631438	0.786789	-0.000917463	0.911639	-0.00476409	0.347625	-0.00843063	0.010574	0.000297559	0.951422	-0.00653929	0.22241
FLI1	cg04268125	0.000165458	0.96452	0.0161644	0.637524	0.00601165	0.594435	0.00724481	0.330332	0.00172666	0.519591	0.00378107	0.582981	0.0022299	0.729032
FLI1	cg04287259	0.00264355	0.0118504	0.003248	0.524266	-0.00070908	0.819587	0.0033183	0.0625088	0.0011029	0.372618	-0.00317721	0.0423566	0.00312655	0.096563
FLI1	cg04315688	-0.00628499	4.19e-07	-0.00501538	0.27821	-0.000342485	0.927525	-0.00537223	0.00736456	-0.00489453	0.000863171	0.00160564	0.337742	-0.00395926	0.0754769
FLI1	cg04316051	0.00126142	0.135563	0.00409321	0.393271	0.00119031	0.615236	-5.74e-05	0.96438	0.00141154	0.168888	-0.000380005	0.759097	0.000203758	0.887666
FLI1	cg04318494	0.000455146	0.653178	0.00357641	0.534884	-0.000704659	0.805955	-0.000253244	0.880056	7.26e-05	0.951464	-0.00108903	0.446494	0.0016403	0.363447
FLI1	cg04326337	-0.00211279	0.0656884	0.00245333	0.658739	0.00190366	0.510279	-0.000640431	0.721619	-0.00379347	0.0157497	0.00174942	0.297685	0.00144991	0.48709
FLI1	cg04415310	-0.00285051	0.143509	0.00113074	0.927042	-0.00192694	0.733711	-0.000387025	0.904287	-0.00654182	0.00314616	-0.000879312	0.771405	0.00750413	0.0282122
FLI1	cg04436907	0.00159276	0.0566128	-0.00459316	0.255505	0.000657581	0.764008	0.00184674	0.151988	0.001881	0.0934662	0.00116997	0.28993	0.000200561	0.894496
FLI1	cg04453669	-0.00711741	1.71e-06	-0.004194	0.408564	-0.00306389	0.480287	-0.00705379	0.00413964	-0.00427543	0.00929126	0.0030671	0.147081	-0.00747547	0.00472441
FLI1	cg04582010	0.00264038	0.311391	0.0179999	0.298872	0.00105938	0.888894	0.00732764	0.128285	0.00241169	0.338925	0.00176152	0.676236	0.00526996	0.251427
FLI1	cg04590344	-0.00989622	2.05e-07	-0.00704658	0.274355	-0.000939964	0.88509	-0.00786266	0.0166996	-0.00785867	8.91e-05	0.00308852	0.294011	-0.00753169	0.0262351
FLI1	cg04605308	-0.00624962	2.05e-07	-0.00184054	0.667036	-0.0028552	0.426357	-0.00520982	0.007283	-0.00464839	0.00112337	0.0016847	0.326989	-0.00420309	0.0501627
FLI1	cg04663080	0.000404818	0.769517	-0.0027007	0.745198	0.00455623	0.247846	-0.000774797	0.723826	-0.000551871	0.754545	0.000274858	0.89746	-0.00162038	0.513915
FLI1	cg04683763	-0.00593306	1.59e-06	-0.00681585	0.195494	0.000827688	0.822266	-0.00527896	0.011141	-0.00465353	0.00117237	0.00309564	0.0844515	-0.00409185	0.0660048
FLI1	cg04708790	-0.000298099	0.661579	0.00128376	0.742654	-0.00359253	0.035651	-0.00209105	0.0358724	0.000182546	0.837732	-0.000731688	0.42102	-0.00129115	0.267955
FLI1	cg04752731	3.45e-05	0.97716	0.00530769	0.515955	-0.00482724	0.19473	-0.00133248	0.526364	7.64e-05	0.956496	-0.00198078	0.306148	0.000174969	0.935428
FLI1	cg04757806	-0.00401507	0.000168909	-0.00837659	0.185517	-0.00110181	0.681191	-0.00371842	0.0426361	-0.00243227	0.0179368	0.00418336	0.0131134	-0.00638922	0.000766432
FLI1	cg04788999	0.00120732	0.639494	0.0310538	0.0351189	0.00389086	0.596447	0.0075125	0.0790331	0.00110983	0.669096	-0.00378988	0.354439	0.00461295	0.27725
FLI1	cg04799410	0.00318525	0.191456	0.00112214	0.933698	-0.00577129	0.444313	-0.00166772	0.678307	0.00757356	0.0140676	0.0022538	0.558408	-0.00596525	0.179412
FLI1	cg04816140	-0.00647984	0.000129441	-0.00678246	0.322269	-0.00362931	0.254361	-0.0039078	0.0852273	-0.00604919	0.00882748	0.00309905	0.103757	-0.000357583	0.905505
FLI1	cg04831656	-0.00136047	0.405004	-0.0151906	0.21188	0.00589716	0.243416	-0.0026878	0.331049	-0.00114429	0.552296	0.00505214	0.0580567	-0.00455939	0.121691
FLI1	cg04858164	-0.0125291	1.9e-07	0.00253536	0.777609	-0.00465832	0.509444	-0.0107375	0.00604402	-0.00871264	0.000382119	0.0021082	0.519488	-0.0108428	0.0112773
FLI1	cg04880620	0.00141211	0.338391	0.0107856	0.301402	0.00273694	0.521891	0.00389225	0.151852	0.0020786	0.0790599	0.000136271	0.953025	0.00179393	0.473119
FLI1	cg04926108	-0.0090752	2e-07	0.00297253	0.583219	-0.00708669	0.194089	-0.00922884	0.000885858	-0.00585052	0.00358095	-0.000599527	0.809574	-0.0083388	0.00732356
FLI1	cg04927537	-0.000448109	0.876383	0.0140255	0.46443	0.00690648	0.405697	0.00420443	0.425598	-0.000661385	0.813683	0.00285268	0.534042	0.00169933	0.733306
FLI1	cg04986899	0.00101077	0.26893	0.0105023	0.0882302	0.00394911	0.110835	0.00258851	0.09742	-0.000374	0.70867	-0.000520374	0.694235	0.00283598	0.0822957
FLI1	cg04987734	0.00143967	0.365698	-0.00196569	0.799138	0.00421531	0.29824	0.00087082	0.715942	-0.000657669	0.741641	-0.000300183	0.891709	0.00434273	0.120116
FLI1	cg05009902	-0.000610804	0.658877	0.0129895	0.0475328	-0.00431452	0.296208	-0.0019203	0.410081	0.00180411	0.282163	-0.00172425	0.408463	-0.00260993	0.294578
FLI1	cg05059480	-0.00734417	5.3e-07	-0.00949023	0.129019	-0.00060302	0.852945	-0.00657081	0.00460497	-0.00485594	0.00439998	0.00460811	0.0151787	-0.00687663	0.00840695
FLI1	cg05186879	-0.00147884	0.255482	8.4e-05	0.989004	-0.00126726	0.721625	-0.00171497	0.439077	0.000219857	0.888936	0.000209981	0.90691	-0.00424682	0.0689023
FLI1	cg05229803	-0.00492838	1.78e-05	-0.00636463	0.220638	-0.00363565	0.128662	-0.00521228	0.00550137	-0.00287289	0.03158	0.00269956	0.0527835	-0.0058184	0.00446783
FLI1	cg05257202	0.00581417	9.85e-05	0.00202897	0.794737	0.00127494	0.740283	0.00500877	0.026613	0.00480525	0.00417824	-0.00203822	0.330518	0.00435022	0.0915277
FLI1	cg05296619	-0.00840348	1.32e-09	-0.00733419	0.271897	-0.00260393	0.550304	-0.00710217	0.00201642	-0.00693822	8.13e-06	0.00313121	0.14416	-0.00523381	0.0334089
FLI1	cg05309505	-0.000108832	0.610148	-0.000445898	0.761281	-0.000259423	0.724978	0.00039673	0.318256	-0.000366773	0.0490067	0.000298602	0.483085	0.000335381	0.376395
FLI1	cg05345476	-0.00324352	0.00225953	-0.00754984	0.379065	-0.00363047	0.330906	-0.00352708	0.0755635	-0.00163485	0.128953	0.00143586	0.492707	-0.00347658	0.0663107
FLI1	cg05381960	-0.00280004	0.0640061	-0.000545646	0.944334	0.00398436	0.343004	-0.00440786	0.0785896	-0.00189109	0.31649	0.00200443	0.322454	-0.0039195	0.150282
FLI1	cg05432003	0.00194102	0.269607	0.0178543	0.00676867	0.0032732	0.56815	0.00676152	0.0323556	-0.00150838	0.438408	0.00131663	0.632568	0.00880258	0.00562595
FLI1	cg05439368	0.00210703	0.184674	0.00471769	0.679385	0.00685781	0.0553321	0.00665538	0.0171685	2.64e-05	0.98848	-0.00134815	0.551913	0.00586601	0.0367183
FLI1	cg05464506	0.00557715	6.39e-05	0.00567725	0.236629	-0.0007058	0.849922	0.0037748	0.0891779	0.00464623	0.00472758	-0.00541715	0.00635895	0.00429842	0.0847985
FLI1	cg05475649	0.00783359	0.00944436	0.0170136	0.46416	0.0210118	0.015693	0.0155987	0.00844861	0.006054	0.00805514	0.00203388	0.701715	0.00828234	0.107926
FLI1	cg05520259	-0.0015401	0.435522	0.00267714	0.827528	-0.00465424	0.478502	-0.00204539	0.521429	-0.00155176	0.529468	-0.000694846	0.830305	-0.000329903	0.926489
FLI1	cg05523603	-0.00262629	0.212335	0.00817273	0.541926	0.00413966	0.523514	0.00333249	0.395334	-0.00292987	0.0662208	0.00388025	0.302202	0.0012688	0.719575
FLI1	cg05543179	-0.00250652	0.0643805	0.00237355	0.76205	0.00110151	0.757239	-0.00292288	0.207502	-0.00383606	0.0161918	4.86e-05	0.980568	0.000835549	0.732757
FLI1	cg05543864	-0.00139026	0.197534	0.00557146	0.441154	0.000544477	0.852308	0.00153624	0.378027	-0.00190353	0.149916	-0.000479252	0.771419	0.00180499	0.344447
FLI1	cg05549304	-0.00564772	0.000610665	-0.0153759	0.0788022	-0.000134947	0.977377	-0.0046949	0.0592715	-0.00729123	0.00132824	0.00237147	0.328518	-6.42e-05	0.982949
FLI1	cg05552874	-0.00653791	0.157799	0.0317329	0.228509	0.0192112	0.134525	0.00668975	0.416503	-0.00420826	0.0663374	0.00863194	0.241286	0.000642209	0.929343
FLI1	cg05566585	-0.0113079	6.27e-10	0.00165647	0.747598	-0.00206987	0.725902	-0.00814183	0.00643411	-0.00984671	1.81e-06	0.00290296	0.275508	-0.00533949	0.0978384
FLI1	cg05626226	0.00203127	0.200645	0.00030294	0.979162	0.00124465	0.754752	-0.00111659	0.69173	0.00358156	0.0522556	3.19e-05	0.989984	-0.00518485	0.0673019
FLI1	cg05694292	-0.00755489	2.19e-08	-0.00379697	0.497239	-0.000671578	0.865218	-0.00572304	0.00813909	-0.00633881	4.7e-05	0.00256704	0.1656	-0.00431684	0.0718352
FLI1	cg05696877	-0.00719916	0.303989	0.068757	0.0694293	0.0190147	0.0319859	0.0161377	0.147293	-0.00340761	0.36451	0.00753413	0.323212	0.00645864	0.517826
FLI1	cg05773425	-0.0016674	0.336675	-0.0040951	0.716054	0.00476306	0.252315	0.000826257	0.771682	-0.00491321	0.0191721	0.00240517	0.333011	0.00254853	0.422198
FLI1	cg05776323	0.00420751	0.00114098	0.00418596	0.40142	0.00259203	0.482627	0.00375833	0.0717072	0.00320811	0.035586	0.000254859	0.891946	0.00345358	0.131945
FLI1	cg05822888	-0.00524372	0.000856251	0.00769207	0.27478	-0.00231506	0.615691	-0.00628791	0.0217904	-0.00250352	0.186151	0.00114914	0.626369	-0.00737672	0.00901703
FLI1	cg05857980	-0.00751176	9.69e-08	-0.00320244	0.619025	-0.00220643	0.567746	-0.00679582	0.00315086	-0.00553403	0.000411951	0.00135909	0.494806	-0.0068046	0.0064042
FLI1	cg05883128	0.00206971	0.512355	0.028285	0.100288	0.0107782	0.287862	0.0090569	0.12994	0.00417528	0.014573	0.0035491	0.518063	0.00288403	0.567809
FLI1	cg05892222	-0.00369668	0.00775483	0.01096	0.217983	0.00148207	0.713767	-0.00282979	0.237548	-0.00154331	0.319871	0.0015413	0.508821	-0.00493312	0.0432954
FLI1	cg05901971	0.00249183	0.140188	0.00710755	0.545266	-6.14e-05	0.988688	0.000228534	0.935578	0.00261971	0.208056	-3.52e-05	0.988765	-0.000194157	0.949214
FLI1	cg05919238	-0.0092505	4.06e-07	0.00111794	0.903022	-0.00180056	0.735314	-0.00712088	0.0191036	-0.00728294	9.86e-05	0.00286021	0.273381	-0.00657318	0.0425596
FLI1	cg05920196	-0.00300566	0.00596052	-0.00758505	0.299925	-0.00204657	0.414186	-0.00206736	0.242299	-0.00424452	0.00111708	0.00220783	0.181845	0.00130716	0.503376
FLI1	cg05941525	-0.00226059	0.1516	-0.0079843	0.271766	0.000843127	0.856108	-0.00275515	0.262833	-0.00366402	0.0657186	0.00365461	0.113759	0.00175887	0.537648
FLI1	cg05948127	-0.00433373	0.0509051	0.00109344	0.924859	-0.00376189	0.52223	-0.00819315	0.0268402	-0.00180852	0.488805	0.000151299	0.962766	-0.00712488	0.0771168
FLI1	cg05954120	-0.00721988	1.3e-07	-0.00947957	0.18533	-0.00268284	0.526415	-0.00714723	0.00155898	-0.00495899	0.00142496	0.00282298	0.177382	-0.00692451	0.00424409
FLI1	cg05957567	0.00137818	0.212494	0.00809848	0.11788	-0.00435397	0.172681	-0.000624815	0.722917	0.00134865	0.336282	-0.00270461	0.100251	-0.000661929	0.739318
FLI1	cg05981711	-0.00117498	0.0955031	-0.000252489	0.931096	-0.000627525	0.767525	-0.000899154	0.443818	-0.00192503	0.02305	-0.000605622	0.561544	-0.000212601	0.866181
FLI1	cg05994974	-0.00599175	0.0584658	0.009298	0.267855	0.000409777	0.946115	-0.000204752	0.963346	-0.00611326	0.120666	0.00387165	0.232427	0.00145202	0.783486
FLI1	cg05995267	-0.00123825	0.0526197	-0.000783946	0.717642	-0.00188743	0.282791	-0.0018264	0.0702818	-0.00114789	0.144627	-0.000986834	0.232536	-0.00148191	0.197394
FLI1	cg06033320	0.00243921	0.517581	0.0265521	0.132466	-7.44e-05	0.995911	0.00937975	0.229124	0.00314282	0.208524	-0.00160088	0.831264	0.00592974	0.375184
FLI1	cg06060286	-0.0010966	0.312994	-0.00497768	0.43666	0.000229963	0.936529	-0.00343009	0.0514439	-0.000102202	0.94036	0.000973425	0.505036	-0.00380764	0.0505364
FLI1	cg06064964	-0.000334359	0.597614	-0.00179856	0.479741	-0.00106816	0.726441	-0.00104892	0.41822	-0.000164541	0.714347	-0.00106279	0.425581	-0.00210553	0.0575077
FLI1	cg06066676	-0.00103522	0.2664	0.00706704	0.192253	-0.000669411	0.814118	0.000591891	0.688319	-0.00166712	0.163228	-3.78e-05	0.979737	0.00188046	0.261377
FLI1	cg06070496	-0.00432526	0.000743204	-0.0092489	0.16537	-0.000446708	0.897442	-0.00382218	0.0784038	-0.00557893	0.000520189	0.00115749	0.522411	0.00168882	0.469092
FLI1	cg06085204	-0.00170694	0.106447	-0.00478299	0.274826	-0.000778491	0.662444	-0.000482733	0.714683	-0.000744412	0.601958	0.00166119	0.136508	0.000153011	0.932921
FLI1	cg06096336	0.00281887	0.145785	-0.0104826	0.256308	0.00473545	0.33884	0.00160038	0.622935	0.00177397	0.456762	6.1e-05	0.982102	0.0012214	0.728505
FLI1	cg06115314	-0.00141828	0.392983	-0.00408981	0.670236	-0.00970551	0.0175048	-0.00483275	0.0672683	-0.000285847	0.888078	-0.00309663	0.195028	-0.00370183	0.20645
FLI1	cg06120302	-0.00154537	0.00575566	-0.000649667	0.719323	-0.00109299	0.424849	-0.000952048	0.250963	-0.00116796	0.092376	0.000498882	0.451676	-0.000136828	0.888289
FLI1	cg06122613	-0.0050044	0.00181984	0.00184166	0.76888	-0.00118427	0.785519	-0.00245845	0.340663	-0.00715736	0.000374607	-0.000758708	0.728107	0.000838667	0.775043
FLI1	cg06146977	-0.000342252	0.576401	0.00426442	0.0786067	-0.00164187	0.293485	-0.00152972	0.101862	-0.000122497	0.876503	-0.00118547	0.134216	-0.000949672	0.379983
FLI1	cg06168856	0.00256786	0.145967	0.0111968	0.257073	-0.00404467	0.478995	0.00273428	0.403881	0.00346291	0.0604469	-0.00074515	0.803046	0.00167712	0.597499
FLI1	cg06188083	0.00233023	0.571119	0.0394865	0.129077	0.00266051	0.822368	0.00890946	0.254958	0.00534258	0.0182969	0.000104655	0.988127	0.000155876	0.981846
FLI1	cg06195428	-0.00847888	1.35e-07	-0.005904	0.346178	-0.00281873	0.568784	-0.00618477	0.0192081	-0.00748881	3.49e-05	0.00309154	0.177417	-0.00446317	0.119208
FLI1	cg06279230	-0.00783357	4.9e-08	-0.00742414	0.221435	-0.000390239	0.920637	-0.0062476	0.00695705	-0.00571103	0.000480834	0.00447241	0.0296326	-0.00565858	0.0271148
FLI1	cg06312004	0.00185447	0.25273	0.00172769	0.809295	-0.00389182	0.393175	0.000491696	0.853624	0.000849356	0.65307	-0.00314487	0.242734	0.00187015	0.517295
FLI1	cg06343740	0.000168512	0.911927	-0.0028529	0.753217	-9.7e-05	0.983145	-0.00148004	0.538634	-0.00050695	0.794271	-5.14e-05	0.982876	0.000592553	0.830995
FLI1	cg06376949	-0.00648322	0.000274871	-0.00684141	0.43689	-0.001268	0.750996	-0.00594592	0.0313256	-0.00478176	0.0280347	0.00287927	0.221171	-0.000961564	0.759994
FLI1	cg06388937	-5.4e-05	0.956241	0.00276424	0.599234	-0.00361421	0.222759	-0.00313862	0.0497943	0.00147156	0.200222	-0.00252886	0.100645	-0.00182667	0.291465
FLI1	cg06400288	-0.00304116	0.0231882	0.00292508	0.813414	-0.00138503	0.704747	-0.00393415	0.122792	-0.00283651	0.038594	-0.0016298	0.51437	-0.00188214	0.440335
FLI1	cg06402858	0.000315673	0.854887	0.00154388	0.864457	-0.00413289	0.280731	-0.00234901	0.366936	0.00117895	0.604078	-0.00321808	0.185717	0.000691317	0.821809
FLI1	cg06414580	-0.00285929	0.00869043	0.00374727	0.403044	-0.00180349	0.467021	-0.00247586	0.11453	-0.00330307	0.0266883	-0.000590327	0.661426	-0.00148098	0.449837
FLI1	cg06465076	-0.011061	5.22e-06	-0.00476902	0.475302	-0.0027375	0.696568	-0.00913688	0.0153385	-0.00911416	0.000542396	0.00413045	0.191168	-0.00918137	0.033745
FLI1	cg06473288	0.00322997	0.0034753	-0.000665051	0.889463	0.00146139	0.641838	0.00340316	0.0501576	0.00342223	0.0229099	0.00039131	0.787126	0.00160249	0.425859
FLI1	cg06484123	-0.00268055	0.382243	-0.00912165	0.696068	0.00160293	0.851612	-0.00288347	0.580322	-0.00512312	0.178751	-0.000719884	0.882953	0.00241514	0.667597
FLI1	cg06562969	0.00344544	0.29423	0.0162636	0.395698	0.00771017	0.430368	0.0105382	0.10201	0.00442369	0.0270583	0.00462202	0.416072	0.0041979	0.450359
FLI1	cg06587767	-0.00198597	0.313456	-0.0027508	0.689394	0.00023867	0.973401	1.34e-06	0.999694	-0.00135932	0.551645	0.0017237	0.607918	-0.00301095	0.400785
FLI1	cg06603074	0.000648103	0.703607	0.0216303	0.0329558	0.00406695	0.474487	0.00333846	0.279883	0.000351553	0.857483	-0.000400478	0.887696	0.00158913	0.608148
FLI1	cg06617406	-0.00817496	2.2e-07	-0.00177932	0.772342	-0.00149481	0.756725	-0.00790815	0.0014524	-0.00627021	0.000677257	0.0020031	0.35424	-0.00743995	0.00817294
FLI1	cg06650861	0.0012892	0.308676	0.00860737	0.116517	0.0027595	0.57866	0.00495271	0.0479082	-0.000686715	0.441089	0.00145332	0.545903	0.00760913	0.00055111
FLI1	cg06708931	0.00158636	0.322007	0.00681124	0.313192	0.00208142	0.794922	0.00712559	0.039658	-0.000849462	0.145341	0.000125745	0.971149	0.00716462	0.0105085
FLI1	cg06712932	-0.00493935	0.00515354	-0.00367833	0.74803	-0.00067049	0.893084	-0.00501905	0.089612	-0.00471537	0.0321945	0.000614448	0.824476	-0.00100206	0.754887
FLI1	cg06716655	-0.00272554	0.207233	0.0187994	0.0432787	0.00220359	0.382949	0.00121405	0.712636	-0.000124953	0.951768	0.00169755	0.450836	-0.000686699	0.843831
FLI1	cg06806891	-0.00645872	8.76e-07	-0.00449532	0.344861	-0.00218971	0.540321	-0.00708871	0.001534	-0.00418156	0.00313216	0.00278929	0.104819	-0.00635178	0.00673888
FLI1	cg06829760	3.37e-05	0.975112	-0.00362192	0.53543	-0.000213949	0.945806	-0.00132865	0.459109	0.000331956	0.800615	0.000363185	0.82275	-0.00105766	0.583783
FLI1	cg06869619	-0.00265912	0.0118871	0.000426521	0.94929	-0.00148733	0.666874	-0.000603722	0.736481	-0.00379884	0.0024019	0.000949671	0.596943	0.00233649	0.209179
FLI1	cg06872019	-0.00378024	0.00903875	0.00536908	0.452858	-0.00327016	0.464034	-0.00188913	0.39508	-0.00511037	0.00543372	-0.00108537	0.62706	-0.000516818	0.842591
FLI1	cg06909315	0.00149354	0.295275	0.00033823	0.9616	-0.0044987	0.326279	0.0020519	0.415682	0.00142498	0.39074	-0.00152962	0.508264	0.00359623	0.162846
FLI1	cg06981309	-0.00447728	0.151495	0.0241021	0.0784559	0.00659294	0.397973	0.0025906	0.622262	-0.00193657	0.348046	0.0063117	0.168092	-0.00292629	0.547884
FLI1	cg07026925	-0.00220952	0.0741576	0.00562236	0.473225	-0.00241283	0.527213	-0.000871421	0.674604	-5.37e-05	0.970336	-0.000505072	0.80025	-0.00324708	0.142923
FLI1	cg07082452	-0.00541184	7.71e-05	-0.00350953	0.650526	-0.00268109	0.459784	-0.00597989	0.00967678	-0.00250389	0.0713371	0.00234588	0.253983	-0.0077358	0.00137196
FLI1	cg07095530	-0.005976	2.32e-05	-0.0151831	0.039956	-0.00235636	0.533014	-0.00656262	0.005219	-0.00288878	0.0380518	0.00579423	0.00674056	-0.01005	5.62e-05
FLI1	cg07107453	-0.000278491	0.909498	0.00604352	0.602411	0.00752808	0.350474	0.00336092	0.397396	0.00202338	0.496802	0.000793158	0.836074	-0.00287864	0.512709
FLI1	cg07123796	-0.00453681	0.00530299	0.000343138	0.963209	-0.000537199	0.929342	-0.000383208	0.880434	-0.00439008	0.0203282	-0.000520809	0.852464	-0.0009396	0.749919
FLI1	cg07188863	-0.00704096	1.77e-07	0.000564332	0.894685	-0.00100381	0.811994	-0.00592711	0.00715935	-0.00561184	0.000344531	0.00186318	0.341572	-0.00443907	0.0650337
FLI1	cg07195105	-0.00709774	0.000183158	0.00747233	0.284924	0.000580091	0.918534	-0.00664596	0.0262543	-0.00666363	0.00417159	4.46e-05	0.986731	-0.00338426	0.323987
FLI1	cg07253769	-0.000148032	0.922323	0.00277413	0.746079	-0.000849566	0.836638	-0.0017146	0.511263	-0.00102841	0.526174	-0.00411551	0.0652597	0.000465486	0.862785
FLI1	cg07268124	0.00295089	0.0843404	-0.00620484	0.527428	0.00514306	0.333032	0.0043757	0.172746	0.00359126	0.0564961	0.00165774	0.581999	-6e-05	0.984496
FLI1	cg07276449	-0.00769318	9.62e-08	-0.00615237	0.112994	0.000399336	0.897512	-0.00465084	0.0238503	-0.00696053	8.35e-05	0.00291874	0.0722111	-0.00320408	0.210345
FLI1	cg07293059	-0.00668334	3.17e-06	-0.00496854	0.234245	0.000971118	0.815896	-0.0054794	0.0156847	-0.00483361	0.00294159	0.00343892	0.0687245	-0.00687339	0.00760164
FLI1	cg07317117	0.000974743	0.2635	-0.00488084	0.162334	-0.000444114	0.85888	-0.00074548	0.584636	0.00170272	0.113547	-0.000738962	0.565551	-0.00166786	0.280643
FLI1	cg07362849	-0.000700515	0.616699	0.00549038	0.400355	0.00109514	0.734205	0.00153548	0.491119	0.000572939	0.675262	0.00142574	0.431747	0.000380294	0.870975
FLI1	cg07413417	-0.00223221	0.145658	-0.000290194	0.976348	-0.00909027	0.04458	-0.00475699	0.0664165	-0.00200611	0.255896	-0.00195728	0.384929	-0.00407973	0.142753
FLI1	cg07451531	-0.00301909	0.00817853	0.00323305	0.61583	-0.00718236	0.0457219	-0.00331255	0.07988	-0.00343395	0.0146498	-0.00401017	0.0253105	-0.000690485	0.736376
FLI1	cg07474797	-0.00682029	2.22e-05	-0.014244	0.117926	-0.000118255	0.978994	-0.00522589	0.0536746	-0.00500466	0.00509867	0.00514936	0.0262237	-0.00727821	0.0119445
FLI1	cg07573085	-0.00154571	0.366569	0.0130953	0.136242	-0.00787152	0.0575971	-0.00323297	0.232445	-0.00217012	0.31297	-0.00660014	0.015859	0.00210962	0.494241
FLI1	cg07596065	-0.00245507	0.0349667	-0.00117909	0.895949	-0.00206622	0.592306	-0.000798189	0.707217	-0.00210919	0.114437	1.54e-06	0.99942	-0.00165358	0.430432
FLI1	cg07624918	-0.0044893	0.00335902	-0.0100238	0.280078	-0.000341198	0.940359	-0.00395839	0.0801819	-0.00518238	0.0147009	0.00306316	0.178859	-0.00154347	0.58038
FLI1	cg07660627	-0.00285553	0.123327	0.00117193	0.909792	-0.00358443	0.468391	-0.00252408	0.389328	-0.00416823	0.085957	-0.00204572	0.45742	0.00192661	0.560746
FLI1	cg07671185	-0.0125463	4.76e-10	-0.0100015	0.246032	-0.00280732	0.599988	-0.0113835	0.000323443	-0.00962057	3.66e-05	0.00509958	0.047592	-0.00949044	0.0075023
FLI1	cg07732037	0.00167575	0.512248	-0.00174004	0.846145	-0.00253158	0.741215	-0.000957126	0.815351	-0.000532749	0.854651	-0.00753333	0.0624406	0.00583847	0.1946
FLI1	cg07759906	-0.00700358	1.74e-07	0.000832012	0.882441	-0.00208891	0.63007	-0.00553193	0.0116077	-0.0053761	0.000443525	0.000467244	0.819192	-0.005013	0.0362523
FLI1	cg07787977	-0.00181886	0.238028	-0.00905008	0.228036	-0.00584501	0.195411	-0.00541166	0.030891	-0.00118097	0.496148	-0.00120528	0.636428	-0.0018191	0.490244
FLI1	cg07815522	-0.00180845	0.737709	0.0469058	0.163337	0.0199841	0.168904	0.0138253	0.165578	-3.98e-05	0.984797	0.00524918	0.526989	0.00785551	0.345221
FLI1	cg07824155	0.000957268	0.404977	0.00240303	0.700211	0.00351546	0.380982	0.00140471	0.500201	0.00176148	0.172264	0.000119311	0.950794	-0.00138033	0.50504
FLI1	cg07824483	-0.00939043	3.28e-08	-0.0111282	0.0800195	-0.0040708	0.406645	-0.00787267	0.00369439	-0.00735951	9.31e-05	0.00444119	0.0579187	-0.00770355	0.0101417
FLI1	cg07833467	0.00105222	0.668193	5.08e-05	0.997628	0.00373358	0.685269	0.00475116	0.276978	0.00246474	0.358308	0.00120152	0.803249	-0.00059177	0.892322
FLI1	cg07839313	-0.00175835	0.20941	0.00781891	0.314142	0.00468871	0.230721	-0.00041022	0.866679	-0.000605569	0.669675	0.00122683	0.576164	-0.000875775	0.71478
FLI1	cg07839457	0.000431179	0.922694	0.0324331	0.112183	0.019782	0.018621	0.0100485	0.169589	0.00400191	0.206431	0.00280643	0.582318	0.00218982	0.744981
FLI1	cg07862320	0.00723596	1.26e-05	0.00844305	0.521427	0.00366809	0.390058	0.00743878	0.0121098	0.00668823	0.000495114	-0.00169388	0.528278	0.00494634	0.0993148
FLI1	cg07871059	0.00102568	0.217064	0.00489734	0.307813	-0.00366851	0.252501	-0.000434549	0.766034	0.00153111	0.0908394	-0.00231522	0.118802	-0.00183469	0.210381
FLI1	cg07878065	0.000691012	0.449569	0.00350291	0.442206	0.00112446	0.366847	0.00103754	0.4825	0.00162913	0.129834	0.00113205	0.236636	-0.0019333	0.236851
FLI1	cg07957619	-0.00417183	0.0015789	0.00230963	0.761987	-0.00232563	0.549922	-0.00180854	0.390771	-0.00351841	0.0204669	8.5e-05	0.968509	-0.00319791	0.17399
FLI1	cg08044454	-0.0101311	2.23e-09	-0.0045829	0.463196	-0.00191269	0.703782	-0.00780633	0.00440536	-0.00882165	1.35e-05	0.00323521	0.16084	-0.00562973	0.0598512
FLI1	cg08084228	-0.00278681	0.0697375	-0.00039939	0.959203	0.00191166	0.726367	0.00208155	0.453278	-0.00417866	0.00497908	0.00358039	0.196457	0.000504178	0.854786
FLI1	cg08090640	0.00214221	0.138648	0.00183576	0.790637	0.002753	0.6059	0.00157191	0.55676	0.00372455	0.0196315	0.000425402	0.861519	-0.00124485	0.63536
FLI1	cg08099136	0.00335442	0.0965861	0.0188147	0.171068	0.00806855	0.0986483	0.00653782	0.0667053	0.00452781	0.027858	0.00115451	0.701089	-8.05e-05	0.981456
FLI1	cg08122652	-0.000608794	0.895016	0.0363266	0.230535	0.00935849	0.494792	0.0134132	0.127458	-0.00117741	0.507173	0.00245892	0.757665	0.00948897	0.199406
FLI1	cg08123045	-0.000885361	0.58927	0.00167054	0.873436	-0.00432039	0.356293	-0.000579263	0.828022	-0.00216915	0.317288	-0.000563484	0.827659	0.00282509	0.348383
FLI1	cg08188436	-0.00131106	0.141226	-0.00344105	0.497058	-0.00179174	0.481499	-0.00177318	0.19521	-0.000831587	0.491684	-0.000320828	0.801072	-0.0016229	0.315991
FLI1	cg08203231	-0.000141153	0.942413	-0.0130966	0.254229	0.00198348	0.725553	0.000528318	0.862029	-0.00250274	0.299407	-0.000242894	0.933809	0.00432927	0.21808
FLI1	cg08215318	-0.00663968	0.000376716	-0.015329	0.0894782	0.000777892	0.827225	-0.00457953	0.137795	-0.00488535	0.0152406	0.00917161	0.000497126	-0.00651328	0.0502504
FLI1	cg08244262	0.000134536	0.630797	0.00086271	0.417508	0.000392177	0.455275	0.000763198	0.0501641	5.21e-05	0.895794	0.000253739	0.454373	0.000530418	0.287537
FLI1	cg08293124	-0.00691445	1.03e-06	-0.00960604	0.102418	-0.00179265	0.655054	-0.00582297	0.0147212	-0.00444341	0.00264923	0.00330422	0.0975412	-0.00668771	0.00779389
FLI1	cg08293824	-0.000294442	0.897789	0.0110536	0.483748	-0.000744609	0.912363	0.00118863	0.762513	0.000760696	0.787181	0.000931416	0.798522	0.000851812	0.837421
FLI1	cg08304487	-0.00898668	1.75e-07	-0.00312451	0.492334	-0.00183996	0.742246	-0.00643708	0.023206	-0.00780233	9.39e-05	0.00234251	0.337424	-0.00557839	0.0708186
FLI1	cg08309069	0.00117852	0.704171	-0.0150326	0.415603	0.011242	0.209694	0.00567054	0.268836	-7.19e-06	0.998584	0.00464904	0.316123	0.00292372	0.604551
FLI1	cg08318732	-0.00171122	0.351627	-0.011729	0.409049	9.97e-05	0.985348	-0.00550385	0.0814352	-0.000111164	0.960313	-0.000754779	0.81285	-0.00555497	0.0962592
FLI1	cg08387293	-0.00106133	0.378914	-0.0107897	0.238462	-0.00402878	0.220864	-0.00416222	0.0298075	-2.57e-05	0.985957	0.00141756	0.447771	-0.00305967	0.147136
FLI1	cg08418670	-0.00868648	8.98e-08	-0.0126506	0.20256	-0.00401568	0.309987	-0.00894222	0.000560918	-0.00583133	0.00230755	0.00560791	0.0158585	-0.00872763	0.00248458
FLI1	cg08433366	-0.000117519	0.913326	0.00105878	0.847278	0.000191643	0.949685	-0.000593732	0.736259	-0.000842448	0.53248	0.000784738	0.621713	0.000675869	0.732105
FLI1	cg08440485	-0.00430594	0.0107458	-0.0160205	0.161104	0.0012309	0.828378	-0.00517266	0.083105	-0.00497445	0.012384	0.00168176	0.588284	0.000986548	0.743852
FLI1	cg08459290	-0.00734599	5.91e-07	-0.00229459	0.722335	-0.000548816	0.889392	-0.00664245	0.00560015	-0.00573959	0.000722014	0.00227986	0.249441	-0.0050296	0.0564292
FLI1	cg08470588	-0.00887911	8.69e-08	-0.0101375	0.0555303	-0.00333177	0.514161	-0.00960914	0.00045218	-0.005317	0.00611929	0.00259856	0.2574	-0.0100003	0.00072256
FLI1	cg08538199	-0.00798664	4.62e-06	-0.00372957	0.465921	-0.00420448	0.407202	-0.00738704	0.00771857	-0.00536081	0.00710972	0.00258549	0.279501	-0.00811862	0.00894668
FLI1	cg08549335	0.00478063	0.0258483	0.000858071	0.954691	0.00723311	0.328582	0.0044333	0.258717	0.00632636	0.0110529	0.00301798	0.413896	-0.0029057	0.455734
FLI1	cg08553572	-0.00482959	0.000262183	-0.00802281	0.384451	-0.00277302	0.445522	-0.00473807	0.0362316	-0.00265577	0.0664517	0.00312787	0.114231	-0.00673261	0.00479644
FLI1	cg08585593	-0.00529195	0.00132657	-0.013393	0.0962764	0.00034862	0.935489	-0.00310129	0.228947	-0.00496559	0.0210239	0.0013931	0.5436	-0.00201029	0.496694
FLI1	cg08609163	-0.00451528	0.00621284	-0.00449644	0.705911	-0.0024153	0.601805	-0.00407058	0.127697	-0.00592915	0.00499242	0.00123888	0.638695	0.0019893	0.50684
FLI1	cg08619515	-0.00510086	0.00378111	-0.0129332	0.166928	-0.00726303	0.204566	-0.00206507	0.449842	-0.00548369	0.0190326	-0.00112579	0.675031	0.00142877	0.647056
FLI1	cg08701420	-0.00984985	3.04e-08	-0.0108526	0.0912586	-0.00434832	0.426658	-0.00983844	0.000445344	-0.00653823	0.00101414	0.00338314	0.182715	-0.0103846	0.000931276
FLI1	cg08738516	0.00205418	0.00842127	0.00792916	0.117237	0.000155882	0.945394	0.00236049	0.0592481	0.00141632	0.112679	-0.00109507	0.354039	0.000159543	0.905197
FLI1	cg08779606	0.00223819	0.0885904	0.0041072	0.576328	0.00191033	0.580068	0.00102666	0.627602	0.00157801	0.326813	0.000239769	0.902026	0.00182224	0.431413
FLI1	cg08779886	-0.00432243	0.0125045	-0.0055724	0.515816	-0.00191503	0.721889	-0.00118491	0.65967	-0.0071744	0.00101502	-0.00151543	0.567327	0.00227875	0.467069
FLI1	cg08818207	0.00352797	0.111338	0.00751514	0.608667	0.00430862	0.458779	0.00789519	0.0617471	0.00415904	0.027958	-0.000669368	0.855063	0.00251059	0.516023
FLI1	cg08836972	-0.00272183	0.154261	-0.00841048	0.541774	-0.00286792	0.6109	-0.00508736	0.111184	-0.00220977	0.333242	-0.0026859	0.35062	-0.00208735	0.539189
FLI1	cg08863777	-0.00584168	7.82e-05	-0.0117091	0.143585	-0.00359926	0.376793	-0.00507323	0.0487018	-0.00443626	0.0023911	0.00460448	0.0513102	-0.00691454	0.00824749
FLI1	cg08875995	-0.0074143	2.93e-08	-0.00329453	0.530705	-0.00208066	0.634339	-0.00545824	0.0124616	-0.00633331	4.4e-05	0.00174286	0.389254	-0.00480613	0.0433743
FLI1	cg08888522	-0.000129484	0.965181	0.00532173	0.774725	0.00513785	0.693083	0.00836044	0.180238	-0.00112772	0.179343	0.00323366	0.606818	0.00504872	0.318948
FLI1	cg08894462	-0.0112229	7.95e-07	-0.00969322	0.150345	-0.0023242	0.726227	-0.00904558	0.0122995	-0.0111316	5.58e-05	0.00457299	0.132142	-0.00415721	0.311794
FLI1	cg08924203	-0.00277748	0.0365678	0.00370738	0.460635	0.00322999	0.26096	-0.000459285	0.823862	-0.00285047	0.0676685	0.000669396	0.63939	0.00490432	0.0344117
FLI1	cg08926253	-0.00239786	0.374992	0.0128451	0.399655	0.00138983	0.875364	0.00457883	0.369777	-0.00222415	0.193445	0.00286629	0.543383	0.00224058	0.620842
FLI1	cg08998192	-2.96e-05	0.9861	0.00815005	0.489764	0.00133344	0.787252	0.00380499	0.154948	-0.000420795	0.85032	-0.00137254	0.605562	0.00395324	0.198472
FLI1	cg09006487	-0.00397867	0.00756617	-0.0200281	0.118535	0.00138036	0.71502	-0.00379862	0.128855	-0.00468922	0.0151239	0.00448735	0.0579226	-0.000799593	0.768453
FLI1	cg09026253	0.00197755	0.330065	0.0140581	0.0376144	0.00146246	0.840846	0.00774255	0.043928	-0.000429873	0.82072	0.000552722	0.876327	0.00930958	0.00966647
FLI1	cg09053843	-0.00200591	0.28302	0.0138298	0.114045	0.00184251	0.68921	0.00228163	0.460685	-0.000710511	0.710443	-0.00059075	0.809753	0.00129303	0.681023
FLI1	cg09071007	0.00242327	0.271885	0.00126798	0.914201	0.0033587	0.504018	0.000960848	0.782934	0.00800202	0.00442517	0.00312156	0.288217	-0.00936994	0.0172806
FLI1	cg09153462	-0.0033119	0.0286066	-0.00297778	0.602905	-0.00125184	0.777521	-0.00290508	0.260674	-0.000292209	0.833515	0.00158034	0.489721	-0.00688225	0.00639873
FLI1	cg09166556	-0.010899	8.7e-08	0.00164509	0.795921	0.00348475	0.592153	-0.00917244	0.00525923	-0.00848761	7.94e-05	0.00476408	0.109462	-0.00758144	0.0360079
FLI1	cg09168222	-0.00248627	0.0583881	0.0102222	0.147699	0.00278626	0.478521	-0.00150155	0.493104	-0.000763887	0.602329	0.0014036	0.500895	-0.00308538	0.172138
FLI1	cg09210680	-0.00187428	0.0739064	0.00390734	0.473255	-0.000373508	0.891606	8.05e-06	0.996106	-0.00348306	0.0119008	-0.000494089	0.74549	0.00204403	0.280582
FLI1	cg09225336	-0.00353856	0.142155	-0.00587071	0.648962	-0.00138249	0.883361	-0.00294554	0.505189	-0.00654893	0.013924	-0.00228433	0.606278	0.00286166	0.511785
FLI1	cg09243552	0.000852796	0.635941	-0.00347129	0.697929	0.00321042	0.559257	0.00394774	0.19121	-0.00314715	0.123176	-0.000769658	0.785888	0.00679328	0.0339033
FLI1	cg09251764	-0.000716988	0.528512	-0.000213324	0.971216	0.00115449	0.751963	0.000935675	0.627293	-0.000331241	0.813982	0.000647538	0.72672	-6.89e-06	0.997314
FLI1	cg09255910	-0.00571484	1.22e-06	-0.00247884	0.657171	-0.000775677	0.820119	-0.00537704	0.00553785	-0.00367769	0.00327329	0.00262791	0.120654	-0.00606864	0.00393607
FLI1	cg09280971	-0.00157389	0.137127	-0.00212509	0.770972	-0.000217325	0.939272	-0.002511	0.140778	-0.00123191	0.36856	0.000638545	0.690933	-0.000832313	0.663985
FLI1	cg09286671	-0.00470222	0.000704647	-0.00345361	0.672528	-0.00101169	0.84017	-0.00489602	0.0338915	-0.00533424	0.00250665	-0.000574199	0.807097	-0.00107847	0.667186
FLI1	cg09304470	-0.000638499	0.769457	0.00909467	0.522705	-0.00260526	0.695835	0.00139839	0.708137	0.000641855	0.798168	-0.00161515	0.634139	-0.00124735	0.751875
FLI1	cg09370867	-0.0123715	6.34e-06	0.0105645	0.462506	-0.00764331	0.26528	-0.0095579	0.0371694	-0.0100311	0.000950481	0.00136241	0.741607	-0.0096907	0.0455521
FLI1	cg09379489	0.0031202	0.104919	-0.0040218	0.814252	2.66e-05	0.99619	0.0028038	0.428485	0.0049496	0.0194595	5.38e-05	0.987349	0.000197924	0.955285
FLI1	cg09399176	-0.000279835	0.812754	0.000775994	0.925442	0.0038585	0.281191	-0.00100474	0.601997	-0.00142049	0.34088	-0.00132119	0.498837	0.00294951	0.167566
FLI1	cg09468055	-0.0069815	1.06e-06	-0.00149759	0.725833	-0.00150305	0.694169	-0.00589783	0.00880392	-0.00505719	0.00221419	0.00196999	0.2766	-0.00570501	0.0253592
FLI1	cg09519959	-0.001349	0.397138	0.00735363	0.146353	-0.000561682	0.941971	0.00135177	0.657433	-0.0021964	0.168675	0.000359043	0.914354	0.000865498	0.763664
FLI1	cg09548275	-0.00251105	0.194645	-0.0163258	0.180863	-0.00528572	0.370758	-0.00119826	0.726292	-0.00489645	0.0270414	-0.000457801	0.894708	0.00150479	0.669149
FLI1	cg09606526	0.00132326	0.271707	-0.00391451	0.579299	0.00228461	0.504368	0.00163145	0.425496	-0.000311485	0.819707	-0.000422235	0.829964	0.00324538	0.1283
FLI1	cg09618291	-0.00200598	0.178376	-0.00705246	0.348753	-0.00161701	0.710724	-0.00305065	0.233561	-0.00228053	0.190756	-0.00179465	0.470171	0.00125704	0.637248
FLI1	cg09625543	-0.00684073	0.00134009	0.00592554	0.678295	0.00218965	0.719091	-0.00218888	0.545216	-0.0109667	3.16e-05	0.000233477	0.946456	0.00467029	0.230033
FLI1	cg09662329	-0.00320462	0.00169332	0.000104743	0.983471	0.0015587	0.553453	-0.00273731	0.095977	-0.00378493	0.00446433	0.000756349	0.588932	-0.000745124	0.686483
FLI1	cg09663566	-0.0027905	0.00359389	-3.65e-05	0.995792	-0.00204181	0.488817	-0.00182712	0.306092	-0.00195011	0.0437472	0.00123707	0.512301	-0.00245828	0.150846
FLI1	cg09740468	-0.00858982	9.42e-09	0.00494147	0.487746	-0.00372572	0.448414	-0.00724972	0.00342746	-0.00740976	1.74e-05	0.00164188	0.48573	-0.00475853	0.0728957
FLI1	cg09837467	-0.00708173	0.000252163	-0.00386337	0.69708	-0.0012192	0.79268	-0.00530927	0.100525	-0.00927561	9.84e-05	0.000338965	0.895985	0.00268881	0.43972
FLI1	cg09858955	-0.00238988	0.415046	0.010788	0.597314	-0.0077216	0.193378	0.000536528	0.913238	2.97e-05	0.992276	6.66e-05	0.987295	-0.00298355	0.548893
FLI1	cg09888648	-0.00295706	0.0509986	-0.00653011	0.522044	-0.00635599	0.0961329	-0.00518861	0.0288101	-0.00286627	0.147983	-0.00206865	0.33018	-0.00134344	0.616041
FLI1	cg09917274	0.000911521	0.530599	0.00257841	0.767425	-0.000882855	0.813103	0.00170161	0.497685	0.00103457	0.567189	-0.000240789	0.910904	0.00259377	0.330161
FLI1	cg09930046	-0.00544389	6.67e-06	-0.00357226	0.425043	-0.00026168	0.94904	-0.00402675	0.0385554	-0.00451361	0.00118896	0.00107836	0.561969	-0.00378814	0.0829558
FLI1	cg09940677	0.000153927	0.857653	-0.000711128	0.865222	0.000950372	0.654153	-0.000114061	0.930486	-0.000867455	0.431936	-0.000463094	0.695054	0.00274799	0.0724977
FLI1	cg09948374	0.000994663	0.75759	0.0225503	0.189411	0.0125409	0.13022	0.0129452	0.0256609	-0.000617043	0.80251	0.00144868	0.763416	0.00965561	0.0661175
FLI1	cg10020520	-0.00556515	3.65e-06	-0.00461753	0.309139	-4.23e-05	0.990113	-0.00486982	0.0111918	-0.00428811	0.00293443	0.00185945	0.262189	-0.00447927	0.0378348
FLI1	cg10024280	-0.00278776	0.160401	-0.00310421	0.870529	-0.00522825	0.294007	-0.0035895	0.275715	-0.00273866	0.265504	0.000296413	0.927145	-0.00178413	0.622982
FLI1	cg10065266	-0.00578285	1.13e-06	-0.00499259	0.442883	-0.00230463	0.497156	-0.00466641	0.0159963	-0.00473653	0.000787281	0.00181244	0.28885	-0.00416635	0.0503961
FLI1	cg10093938	-0.00927855	1.9e-09	-0.00843008	0.222799	-0.00321549	0.410558	-0.00743914	0.00135486	-0.00770681	1.23e-05	0.00274121	0.155443	-0.00664964	0.0141883
FLI1	cg10152449	-0.00734053	0.000239941	-0.00685224	0.395473	-0.00111435	0.834631	-0.00275365	0.372731	-0.00699119	0.00318648	0.00384988	0.120799	0.000638488	0.855829
FLI1	cg10161996	-0.000952955	0.358426	0.000913066	0.892295	-0.00144172	0.599612	-0.000297961	0.865737	-0.000112718	0.927332	0.000529416	0.725835	-0.000634269	0.735897
FLI1	cg10163895	-0.000942838	0.780436	0.0131759	0.627498	0.00959046	0.394187	0.000561218	0.925155	0.0034924	0.356218	-0.000176617	0.977141	-0.00789995	0.191836
FLI1	cg10187792	-0.00167369	0.0148447	-0.00143044	0.635252	0.000225758	0.91516	-0.00231068	0.043197	-0.00111803	0.186573	0.000539344	0.576123	-0.0024593	0.0446146
FLI1	cg10213935	-0.00443665	0.017087	-0.00862946	0.421053	-0.00688245	0.164675	-0.00519328	0.103183	-0.000628549	0.777158	0.000520161	0.850442	-0.0048892	0.142705
FLI1	cg10277044	-0.0114633	3.93e-07	-0.00290829	0.730809	-0.00412626	0.561631	-0.00737069	0.0451053	-0.0109945	7.37e-06	0.00412398	0.216643	-0.00406879	0.312635
FLI1	cg10327647	-0.00232451	0.021934	-0.00206603	0.714471	0.000956259	0.706073	-0.00227199	0.148703	-0.00308676	0.0245314	0.0017645	0.232475	0.0012849	0.486875
FLI1	cg10334035	-0.00144865	0.10984	-0.005806	0.0643445	-0.000397908	0.88865	-0.00111144	0.435852	-0.00241546	0.0326204	0.00107242	0.40437	0.000683739	0.675293
FLI1	cg10346606	-0.00807316	6.43e-07	-0.00639272	0.38101	-0.00263078	0.56053	-0.00689682	0.00949023	-0.00596053	0.000694119	0.00366538	0.118285	-0.00756837	0.00834644
FLI1	cg10439456	0.00175931	0.466992	0.00485524	0.73773	0.0104235	0.0947309	0.00707412	0.0920812	-0.00104609	0.723039	0.000449309	0.909565	0.00583545	0.182158
FLI1	cg10549986	-0.00175758	0.344584	0.0128289	0.11945	0.00366872	0.177059	0.00129237	0.640839	0.000409081	0.822039	0.00211423	0.291518	-0.00157136	0.588998
FLI1	cg10552523	0.00214417	0.30615	0.0194263	0.0545151	0.0021401	0.716103	0.00807221	0.0319563	0.00057318	0.774345	0.000487964	0.874791	0.00506171	0.163388
FLI1	cg10563063	-0.00644243	0.000132065	-0.00605647	0.609144	-0.00173385	0.661871	-0.00576075	0.043737	-0.00359624	0.0432818	0.0061632	0.0190294	-0.00842248	0.0048812
FLI1	cg10666909	0.00459804	0.00268389	-0.000100096	0.991126	0.00354385	0.411355	0.00492071	0.0626447	0.00427952	0.0271144	0.000206405	0.928801	0.00421395	0.131666
FLI1	cg10710569	-0.00400827	0.0874617	0.014981	0.0656782	0.00477833	0.496705	0.000830684	0.824604	-0.00226829	0.374888	0.00225111	0.508116	-0.00211106	0.595643
FLI1	cg10718809	-0.00751238	7.42e-08	-0.00944933	0.0301296	-0.0023811	0.580657	-0.006664	0.00445089	-0.00580428	0.000202333	0.00161886	0.426073	-0.0050513	0.0420701
FLI1	cg10728454	-0.0040508	0.0761961	0.00186402	0.894813	-0.00374521	0.589856	-0.00603046	0.13594	-0.00467647	0.0509684	-0.00138156	0.715844	-0.00208544	0.610221
FLI1	cg10734665	-0.000836931	0.591951	0.00303995	0.708002	0.00173164	0.675062	0.00364386	0.164584	-0.0012785	0.426862	0.00147752	0.522811	0.00327464	0.219947
FLI1	cg10740245	-0.0035067	0.0269911	-0.0113898	0.144634	-0.00205563	0.659552	-0.00565484	0.028502	-0.00250629	0.172621	0.000950728	0.67301	-0.00582338	0.0372245
FLI1	cg10771443	-0.00712996	0.000300883	0.00682923	0.0949674	0.00455451	0.268173	-0.000520816	0.846032	-0.00913353	0.000235265	0.00305431	0.131921	0.00730075	0.0231496
FLI1	cg10778971	-0.000476047	0.546463	0.0038245	0.447196	-0.00102835	0.749657	0.00142894	0.343313	-0.00126901	0.100144	-0.000426274	0.780953	0.00214297	0.127523
FLI1	cg10784983	-0.00646032	1.3e-06	-0.00150195	0.730592	-0.00186509	0.626954	-0.00479793	0.022814	-0.00533447	0.000954473	0.00159294	0.394942	-0.0043423	0.0699972
FLI1	cg10901323	-0.00687179	3.29e-06	-0.00650458	0.171524	-0.00249649	0.584621	-0.00703097	0.00450331	-0.00452819	0.00780662	0.00260581	0.205556	-0.00744288	0.00479366
FLI1	cg10922280	0.000503876	0.672346	-8.58e-05	0.984795	0.000772811	0.778514	-0.000491139	0.794888	0.000673981	0.660819	-0.000558538	0.710917	0.00012475	0.95363
FLI1	cg10958877	-0.00138757	0.335119	-0.0239017	0.00150227	0.00266983	0.517734	-0.00295303	0.230677	-0.00135009	0.460723	0.0026766	0.259047	0.000514792	0.843829
FLI1	cg10959651	-0.00182473	0.407442	0.0135343	0.24199	0.00883662	0.0623788	0.00263607	0.453771	0.000360175	0.841709	0.00327931	0.283659	0.000100523	0.976551
FLI1	cg10969412	0.000422414	0.681946	0.00576411	0.225291	0.00462081	0.160987	0.00181611	0.295393	-0.00147577	0.242909	0.000240897	0.885665	0.00473615	0.0112395
FLI1	cg11016993	-0.00730884	1.35e-05	0.00287628	0.606451	0.00278894	0.559629	-0.00268101	0.320567	-0.00747688	2.26e-05	0.00524528	0.026932	0.00177619	0.525029
FLI1	cg11029522	-0.00244704	0.154943	0.00181935	0.859669	-0.000681018	0.896885	0.00151832	0.601822	-0.00115547	0.503823	0.00187263	0.482404	0.00132349	0.655229
FLI1	cg11035483	0.0043651	0.000463435	0.00630209	0.293819	-0.000281215	0.935663	0.00387255	0.0604327	0.00220767	0.0864303	-0.00221559	0.196359	0.00725475	0.00107257
FLI1	cg11047325	-0.00377864	0.202562	-0.00327085	0.818969	0.00114685	0.883961	-0.00370143	0.454369	-0.000149408	0.966373	0.000640418	0.888317	-0.00451129	0.385432
FLI1	cg11095027	-0.00242989	0.0453664	0.00370444	0.539693	-0.00126839	0.684648	-0.00226533	0.277755	-0.0032031	0.0265287	-0.000813916	0.644933	0.000514605	0.815079
FLI1	cg11105610	0.000366135	0.737779	0.00382023	0.505748	0.00284323	0.457938	0.00230931	0.24428	-0.00011753	0.918013	0.00102612	0.575772	0.00290173	0.132375
FLI1	cg11132334	0.00135704	0.228659	-0.00807233	0.29681	0.00365714	0.197401	0.00173764	0.333824	-0.000440085	0.736224	0.000137076	0.936667	0.00386235	0.0452135
FLI1	cg11163555	-0.00473072	3.37e-05	-0.000568963	0.896084	-0.00353296	0.293701	-0.00485809	0.014134	-0.00474992	0.000982978	-0.00235018	0.150481	-0.0024669	0.232018
FLI1	cg11187245	0.00482946	0.0608404	-0.0076969	0.751123	0.0190716	0.0180084	0.0107684	0.0310041	0.00334722	0.141676	0.00392861	0.419974	0.00763995	0.0860555
FLI1	cg11202345	0.000354157	0.831567	0.00589242	0.505665	0.0058655	0.245653	0.000941267	0.758067	0.00141144	0.446809	0.00258489	0.319792	-0.00157113	0.60076
FLI1	cg11211792	0.00189413	0.297457	0.0132709	0.099737	0.0033432	0.586725	0.00676933	0.0330861	0.000207516	0.911626	-0.000882474	0.768746	0.00750179	0.0152626
FLI1	cg11224765	-0.00591371	0.000756921	8.42e-05	0.985204	-0.00307872	0.382722	-0.00347791	0.116832	-0.00466847	0.0584037	-0.000727956	0.653463	-0.00058883	0.845727
FLI1	cg11251971	-0.00161821	0.3708	0.00910354	0.314779	-0.0040726	0.516851	0.00260518	0.428594	-0.00101232	0.563662	-0.000818967	0.787776	-0.00179893	0.580253
FLI1	cg11254522	-0.0026314	0.01327	-0.000334486	0.960408	-0.00100029	0.766679	-0.00266334	0.121188	-0.00275842	0.0459643	-0.00106438	0.535353	-0.00096997	0.615521
FLI1	cg11303842	-0.00077323	0.474867	0.00412082	0.468425	-0.00277098	0.350336	-0.003058	0.074616	0.000606521	0.658415	-0.000422566	0.788001	-0.00325155	0.0910516
FLI1	cg11317199	-0.00278134	0.224801	-0.00575102	0.530774	-0.001406	0.873613	-0.00625815	0.126758	-0.00369701	0.157475	-0.000944885	0.819204	-0.000192916	0.962275
FLI1	cg11320084	-0.000241815	0.775225	-0.000393261	0.920905	0.00193647	0.346119	-0.000408436	0.738687	-0.000229922	0.844333	0.000372646	0.730041	-0.000968232	0.523644
FLI1	cg11397754	-0.00630326	1.47e-05	-0.000201318	0.982882	-0.0060426	0.104341	-0.00429793	0.0694502	-0.00531733	0.00247033	-0.000666756	0.745581	-0.0026749	0.294072
FLI1	cg11459681	-0.00368514	0.0100351	-0.00755638	0.128663	0.002686	0.546984	-0.00293769	0.233759	-0.0023978	0.160899	0.00329073	0.118597	-0.00167129	0.511414
FLI1	cg11562571	0.00345202	0.00311769	0.00337866	0.36777	0.00305073	0.317556	0.00332539	0.0651922	0.00232611	0.117067	0.000372487	0.792535	0.0024706	0.237507
FLI1	cg11567978	-0.00247414	0.126532	-0.00438833	0.674135	-0.00192094	0.706884	-0.00418756	0.142801	-0.000869845	0.636303	0.00174456	0.543024	-0.00215524	0.462593
FLI1	cg11587584	0.00495087	0.000578669	-0.00207949	0.815425	0.00805277	0.0384815	0.00634824	0.00565544	0.00404431	0.0311687	0.00109786	0.617827	0.00545256	0.0341639
FLI1	cg11594821	0.00414713	0.0127731	0.00236713	0.839462	0.00225189	0.648519	0.00446258	0.142434	0.00628043	0.000731513	0.000220817	0.935548	-0.000883865	0.768575
FLI1	cg11611544	-0.000370177	0.77428	-0.00497066	0.245823	-0.00347481	0.287203	-0.00257331	0.223163	-0.000582063	0.685711	-5.88e-05	0.972929	-0.00198859	0.373511
FLI1	cg11617938	0.00494326	0.00301539	-0.00174886	0.888857	0.00812355	0.0587493	0.00873962	0.00200272	0.00319128	0.117517	-0.00058409	0.832893	0.0065314	0.0276368
FLI1	cg11622162	0.000251027	0.753717	0.00350031	0.32827	-0.00108149	0.655071	0.000558668	0.690194	0.00119802	0.199458	-8.38e-05	0.945308	-0.000819109	0.568719
FLI1	cg11638399	-0.0093292	1.49e-08	-0.00535365	0.423616	-0.00475825	0.400177	-0.00905574	0.00116365	-0.00665291	0.000218084	0.00180821	0.47774	-0.00809613	0.00545408
FLI1	cg11643402	-0.00294168	0.0245939	0.00111765	0.859197	0.00113053	0.7369	-0.00230079	0.242796	-0.00358976	0.0394006	0.000732098	0.666255	-0.000451936	0.850715
FLI1	cg11684450	-0.00336827	0.0123385	-0.00333802	0.729975	-0.00113587	0.690965	-0.00317758	0.149771	-0.00493124	0.00376466	0.00162083	0.425619	0.000971404	0.688731
FLI1	cg11694510	0.00348786	0.0351616	0.0121008	0.159818	-0.000311732	0.952984	0.00673947	0.0267285	0.00179464	0.26899	-0.00184468	0.482719	0.00678581	0.0212995
FLI1	cg11702942	7.82e-05	0.965702	0.0169966	0.0500375	0.000552279	0.931413	0.00416669	0.21933	-0.000176978	0.889675	-0.00018127	0.9541	0.00422955	0.158023
FLI1	cg11738389	0.00155432	0.379144	0.00193275	0.885344	0.00287558	0.576477	-0.00168536	0.591843	0.00162169	0.421474	-0.000669438	0.823434	-0.00279614	0.375481
FLI1	cg11829870	-0.00159663	0.212626	0.00185911	0.814139	-0.000520652	0.904645	0.00186933	0.432125	-0.00209956	0.0907629	0.00138077	0.559073	0.00334756	0.141176
FLI1	cg11847933	-0.0021766	0.0698203	-0.00330405	0.620949	0.00598409	0.0495966	0.000560903	0.753955	-0.00467337	0.00382855	-0.000271319	0.876869	0.00212137	0.331921
FLI1	cg11867489	0.00370313	0.00153063	0.00599385	0.430644	0.00105657	0.729996	0.00189062	0.330282	0.0040354	0.00281673	0.000216084	0.90567	-0.000401065	0.842307
FLI1	cg11920110	-0.00289918	0.0747111	0.00760003	0.506591	-0.00647589	0.155725	-0.00393958	0.160464	-0.00278048	0.151453	-0.00384943	0.18701	-0.00164266	0.574262
FLI1	cg11946459	0.00516036	0.25723	-0.0381456	0.215236	0.0144819	0.344945	0.00610804	0.436826	0.00954499	0.0638945	0.00258591	0.738889	-0.000436649	0.956867
FLI1	cg12013713	-0.00438455	0.0237614	0.0142551	0.226093	-0.00448969	0.461697	0.000515681	0.881018	-0.00437007	0.024761	0.000690409	0.832903	0.00166699	0.621417
FLI1	cg12037516	-0.000600155	0.514178	0.00341027	0.402456	0.0010742	0.809123	0.00169495	0.366704	-0.00112805	0.0772648	0.000980289	0.622203	0.00244758	0.124865
FLI1	cg12049875	-0.0063595	2.28e-06	-0.00221926	0.576092	-0.00207719	0.599266	-0.0049394	0.0218491	-0.00461366	0.00261359	0.0020376	0.289247	-0.00493987	0.0409534
FLI1	cg12049992	-0.000566785	0.806166	0.00303083	0.821236	0.0125526	0.0831532	0.000658194	0.862863	-0.00192768	0.516352	0.000810756	0.820328	0.00286181	0.489964
FLI1	cg12070987	-0.0063491	1.54e-06	-0.00434896	0.56644	-0.00350692	0.34661	-0.00636264	0.00489344	-0.00374873	0.00477626	0.00286346	0.174399	-0.00706104	0.00244197
FLI1	cg12088946	0.0014972	0.466086	-0.0118981	0.252751	-0.000896372	0.892308	0.00176959	0.622683	0.00371307	0.142653	0.00515888	0.101046	-0.00271863	0.467208
FLI1	cg12094903	0.00187611	0.219708	0.00464633	0.607646	-0.00134009	0.773411	0.000840157	0.732618	0.00444769	0.0268568	-0.00124767	0.609762	-0.000707546	0.799917
FLI1	cg12110437	0.00493678	0.134019	0.018293	0.163361	0.014455	0.1361	0.00992471	0.0681056	0.00661172	0.0712194	0.00641494	0.164597	0.00311894	0.577709
FLI1	cg12114203	-0.00210376	0.115599	0.000612866	0.936081	-0.00555758	0.12739	-0.00337556	0.093337	-0.00272766	0.113823	-0.00278032	0.174477	0.000387006	0.870676
FLI1	cg12141483	-0.000453846	0.632193	-0.00526476	0.136934	-0.000236995	0.942576	-0.000834287	0.603794	-0.00147213	0.217269	-0.00107113	0.526073	0.000800162	0.64254
FLI1	cg12172349	-0.000597405	0.293553	0.00397894	0.0942923	0.00030482	0.905171	0.000522481	0.630302	-0.000878623	0.0898756	0.000801054	0.513482	0.00117178	0.24585
FLI1	cg12187985	-0.00315137	0.0610187	-0.00472235	0.701318	0.000358324	0.926371	-0.00170192	0.511254	-0.00677556	0.00233815	0.00137874	0.558247	0.00405111	0.182062
FLI1	cg12299361	-0.00844974	1.8e-07	0.00215206	0.6488	-0.000403831	0.934213	-0.00601911	0.0215308	-0.00754538	4.1e-05	0.00222869	0.350128	-0.00426483	0.139218
FLI1	cg12303312	-0.00655445	4.96e-07	-0.00268435	0.619414	-0.0029135	0.473186	-0.00556972	0.0109044	-0.00491521	0.000785811	0.000579604	0.754073	-0.00506443	0.0303656
FLI1	cg12319836	0.000981045	0.35249	0.00435046	0.363557	-0.00162379	0.619905	0.00156012	0.386408	-0.000966904	0.397816	-0.00191478	0.250546	0.00377495	0.0425945
FLI1	cg12331471	0.00197255	0.201564	0.023551	0.0024005	0.00230574	0.440573	0.00304832	0.183962	0.00423522	0.014531	-6.3e-05	0.973442	-0.00340088	0.180018
FLI1	cg12359279	1.53e-05	0.956259	-0.000605249	0.622755	0.000567352	0.435896	0.000632469	0.159362	-2.96e-05	0.932238	0.000391011	0.273328	0.000725949	0.15196
FLI1	cg12371075	-0.00919372	2.94e-08	-0.000492017	0.943519	-0.0046992	0.352641	-0.00827927	0.00210564	-0.00711019	0.000170087	0.0016687	0.485807	-0.00849652	0.00386611
FLI1	cg12378285	-0.00174588	0.276139	0.0043831	0.566358	0.00330463	0.434635	-0.0020401	0.415077	-0.00261652	0.174465	0.000410661	0.864013	-0.000347798	0.905055
FLI1	cg12379452	6.04e-05	0.954495	0.00856744	0.227869	-0.00138387	0.724068	0.00334501	0.0959036	-0.0011265	0.304694	-2.03e-05	0.991961	0.00356976	0.0608603
FLI1	cg12394215	-0.00409914	0.00356161	-0.00350944	0.633738	0.000388755	0.928217	-0.00360388	0.100794	-0.00571892	0.00264354	0.00234896	0.251271	0.000165	0.948612
FLI1	cg12424383	-0.000994306	0.236764	0.00278509	0.441933	-0.00215358	0.573074	0.000968878	0.555133	-0.00173163	0.0135161	-0.0010001	0.577133	0.0013557	0.366452
FLI1	cg12439472	-0.00510484	0.422121	0.0480687	0.102829	0.0182605	0.171102	0.00836012	0.41675	0.00270697	0.626495	0.00815392	0.314756	-0.00706563	0.486715
FLI1	cg12461141	-0.000703662	0.692055	0.0063408	0.502894	0.000383932	0.94537	0.0014558	0.665316	-0.000293062	0.864188	0.000550277	0.85179	-0.000396866	0.898723
FLI1	cg12539787	-0.00234338	0.105745	0.000973801	0.918505	-0.00338593	0.306969	-0.00304034	0.168154	-0.0027429	0.153498	-0.00140475	0.497085	0.000819043	0.753954
FLI1	cg12551079	-0.00365357	0.0363862	0.00987849	0.308282	0.00155119	0.727976	-0.00441703	0.13198	-0.00363725	0.0902468	-0.000999197	0.681738	-0.000931899	0.76873
FLI1	cg12557158	-0.00301594	0.0312435	-0.00161486	0.883479	-0.00340358	0.514211	-0.00292316	0.320535	-0.000958543	0.382056	-0.000841815	0.751035	-0.00276024	0.274768
FLI1	cg12588917	0.00559896	0.0173879	-0.0037014	0.847239	0.0123663	0.0902768	0.0110211	0.0117552	0.00539239	0.0287095	0.00222397	0.595413	0.00486198	0.237501
FLI1	cg12592772	-0.00716193	3.48e-07	-0.0094338	0.037872	-0.0022004	0.573552	-0.00633241	0.00380537	-0.00520359	0.0015152	0.00236754	0.198208	-0.00693092	0.00568123
FLI1	cg12596733	-0.00986167	1.96e-08	-0.00328562	0.513706	-0.0012552	0.812391	-0.00791746	0.00485998	-0.00802739	6.95e-05	0.00298957	0.199466	-0.00693854	0.0256408
FLI1	cg12611914	-0.00711918	0.000283627	0.00353776	0.598614	-0.00450893	0.403334	-0.00989044	0.00157347	-0.00376049	0.108867	0.000159433	0.95058	-0.00854875	0.0157298
FLI1	cg12614898	-0.00197417	0.140032	0.00213139	0.788325	-0.00311821	0.355389	-0.00184808	0.336197	-0.00316664	0.0978041	-0.00254621	0.172035	0.000699945	0.772692
FLI1	cg12628528	0.00320987	0.0103234	0.00120177	0.861528	0.00264686	0.478946	0.00154106	0.461647	0.00352311	0.0191297	6.31e-05	0.976676	-9.82e-05	0.965076
FLI1	cg12757378	-0.0024757	0.0136649	-0.0160533	0.064306	-0.000912222	0.791845	-0.0032656	0.0656623	-0.00258646	0.0270893	0.000280318	0.880464	-0.000468534	0.794078
FLI1	cg12792363	-0.00776479	6.17e-05	-0.00734516	0.474885	-0.00327274	0.575116	-0.00760155	0.0138925	-0.00380613	0.0590114	0.00348263	0.227301	-0.0125168	0.000266115
FLI1	cg12798040	-0.00395639	0.0557068	-0.0153648	0.23171	-0.00328583	0.629257	-0.00717645	0.056657	-0.00347449	0.1345	0.000715059	0.837336	-0.00315593	0.40307
FLI1	cg12803108	-0.00510315	0.00372093	-0.00125521	0.847644	-0.00325403	0.527089	-0.00389346	0.166281	-0.00649957	0.00276787	0.000124126	0.958341	-0.00157366	0.622566
FLI1	cg12807764	-0.00580541	0.0136555	-0.00789814	0.683988	-0.00153656	0.820802	-0.00535827	0.173499	-0.00725008	0.0104526	-0.0021069	0.604639	0.00270483	0.524346
FLI1	cg12828896	0.00742572	0.082605	0.0217703	0.382319	0.0226583	0.035909	0.0178931	0.0236192	0.00679972	0.0906942	0.00700254	0.267759	0.00871981	0.227729
FLI1	cg12836643	0.000702743	0.440666	-0.00212778	0.752378	-0.00119088	0.668074	-0.000825436	0.587299	0.00106401	0.320945	-0.000670722	0.658075	-0.000805684	0.611434
FLI1	cg12870332	-0.0111418	1.12e-09	-0.0068757	0.232516	-0.00338288	0.527961	-0.0100289	0.00095563	-0.00838644	1.11e-05	0.0026203	0.289159	-0.00796561	0.0135965
FLI1	cg12877361	-0.000460085	0.731593	-0.00489227	0.510907	-0.00560817	0.151828	-0.00413586	0.0748361	0.000312571	0.81244	-0.00214407	0.31526	-0.00250659	0.269727
FLI1	cg12906975	-0.000413262	0.698883	0.00258976	0.617699	-0.00256115	0.630721	0.0024253	0.278069	-0.00101886	0.0353939	-0.000930575	0.694006	0.00246759	0.187242
FLI1	cg12945470	-0.00350095	0.0238424	-0.00867465	0.284811	-0.00202863	0.67385	-0.00277346	0.287949	-0.00495261	0.0116999	-4.53e-05	0.987046	0.00180391	0.520929
FLI1	cg12955084	-0.00513814	3.76e-05	-5.39e-05	0.994023	-0.00408117	0.191089	-0.00473125	0.0144233	-0.00570859	0.000635331	-0.00118311	0.527313	-0.00125733	0.575851
FLI1	cg12975667	-0.0029345	0.00754391	0.0052349	0.266232	-0.00260702	0.510642	-0.00269394	0.181841	-0.00310149	0.0131656	-0.00113749	0.5574	-0.0010139	0.613833
FLI1	cg12987761	-0.0028949	0.22796	-0.0151804	0.295025	-0.00526856	0.450961	0.000169056	0.966149	-0.00206009	0.465311	-0.000556648	0.89034	0.000552406	0.897226
FLI1	cg12999836	-0.00530875	0.000677854	-0.00437181	0.672243	-0.00233142	0.607248	-0.00521794	0.0524153	-0.00344255	0.0574519	0.0040836	0.136709	-0.00536333	0.0531574
FLI1	cg13007871	0.00379887	0.00390995	-0.00227524	0.7526	0.00534489	0.197775	0.00367385	0.11043	0.00592497	0.000163585	0.00103234	0.642546	-0.000996141	0.676911
FLI1	cg13045500	-0.00117544	0.509132	0.00668884	0.494525	0.00557641	0.356448	0.00108542	0.733436	-0.00103955	0.627134	0.00306754	0.293955	0.00115094	0.720697
FLI1	cg13072055	-0.00878832	6.37e-08	0.00173708	0.736384	-0.00271594	0.551499	-0.00764791	0.00332866	-0.00708886	8.31e-05	0.00101907	0.631656	-0.0066986	0.0209435
FLI1	cg13086983	-0.00758687	1.95e-07	-0.00483775	0.406298	-0.00214983	0.636447	-0.00582789	0.0128212	-0.00614627	0.000211723	0.00261032	0.210733	-0.00575329	0.0265854
FLI1	cg13092901	-0.00166385	0.118133	-0.000720406	0.800173	-0.000172668	0.913954	-0.00048547	0.729561	-0.00111064	0.455	-0.00154318	0.0991706	0.000622406	0.743114
FLI1	cg13100600	-0.00136581	0.496068	-0.0196696	0.101722	0.000353386	0.958434	-0.00623386	0.0702928	0.00082532	0.697471	0.00600464	0.07399	-0.0046325	0.17435
FLI1	cg13119178	-0.00421855	0.000688122	-0.0050125	0.426062	-4.97e-05	0.988209	-0.00309248	0.107403	-0.00286028	0.0589301	0.00194871	0.234574	-0.00527367	0.018532
FLI1	cg13130398	0.00345091	0.178753	0.0121168	0.306989	0.0139514	0.170511	0.0129167	0.0100514	0.00102007	0.566698	0.00271444	0.557806	0.008615	0.051365
FLI1	cg13149147	-0.0046267	0.000335308	-0.0047821	0.489723	0.000392357	0.879513	-0.00435499	0.0271022	-0.00478065	0.00423359	0.00118463	0.47033	-0.00188451	0.421875
FLI1	cg13155430	0.00090367	0.761271	0.0152463	0.376397	0.000121191	0.992595	0.00855657	0.16495	-0.000297874	0.776063	-1.64e-05	0.997898	0.00779877	0.125013
FLI1	cg13172359	-0.00310801	0.227465	0.00423903	0.539451	0.00124153	0.755721	-0.000781797	0.81435	-0.000520475	0.884111	0.00458546	0.0812702	-0.00109033	0.810583
FLI1	cg13250178	-0.0072909	1.14e-07	-0.00237402	0.529209	-0.00296098	0.425273	-0.00646479	0.00550218	-0.00535999	0.000440603	0.00232154	0.193175	-0.00424487	0.0847513
FLI1	cg13272096	-0.00571291	0.0219664	-0.00274664	0.802057	-0.00396178	0.642268	-0.00488947	0.251165	-0.0023041	0.411838	0.00275721	0.502821	-0.00734842	0.0984597
FLI1	cg13304609	-0.000157738	0.951743	0.00879343	0.58039	-0.000186557	0.987199	0.00610941	0.259688	-0.000284414	0.776903	0.00220681	0.69432	0.00292826	0.516935
FLI1	cg13343932	-0.00362877	0.122296	-0.0099375	0.45336	-0.00272525	0.650089	-0.00580351	0.143718	0.000408203	0.885808	0.000181337	0.959543	-0.00512846	0.217775
FLI1	cg13406746	0.00141761	0.119865	-0.00161636	0.791458	0.00426532	0.11272	0.00273822	0.0699826	0.001627	0.154211	0.00225815	0.129622	0.00241235	0.142869
FLI1	cg13419792	-0.000377974	0.557565	0.00063788	0.853256	0.000605297	0.790652	0.0010707	0.363046	-0.000661129	0.325016	0.000666272	0.568752	0.00186714	0.0999304
FLI1	cg13443575	-0.00579621	8.81e-05	-0.0104447	0.111114	0.000513348	0.888759	-0.0052979	0.0267581	-0.00239891	0.144801	0.0056625	0.00646846	-0.00841042	0.0015222
FLI1	cg13452062	-0.00779822	0.380603	0.107043	0.0624716	0.0264391	0.0768921	0.0173674	0.251722	-0.000902936	0.723377	0.0124917	0.284343	0.00504698	0.693738
FLI1	cg13474450	-0.00999233	5.23e-09	-0.00211209	0.780043	-0.00526234	0.219453	-0.00777119	0.00477761	-0.00902699	1.78e-06	0.00234243	0.300201	-0.00412918	0.172811
FLI1	cg13524037	-0.00848914	9.5e-08	-0.00409589	0.456325	-0.00173516	0.704258	-0.00737214	0.00402765	-0.00659608	0.000414856	0.0017259	0.428452	-0.00684404	0.0158203
FLI1	cg13525276	0.00318118	0.129591	-0.0209969	0.0445951	-0.00378995	0.534429	-0.00267666	0.443055	0.00565333	0.0198327	-0.00034019	0.917294	-0.00042609	0.911296
FLI1	cg13575216	-0.00276464	0.0130366	0.00578247	0.277397	-0.00669466	0.165601	-0.00163999	0.430372	-0.00225386	0.050861	-0.00194747	0.364755	-0.000675933	0.733082
FLI1	cg13587253	-0.000236298	0.904914	-0.00101924	0.937361	-0.00485551	0.499179	-0.00223642	0.501628	-0.00104992	0.611549	-0.00315131	0.366293	-0.00316612	0.365921
FLI1	cg13618969	-0.00783925	4.56e-06	-0.0032378	0.588266	-0.00239389	0.689109	-0.0061055	0.0287606	-0.00597071	0.00090127	0.00184156	0.483092	-0.00623013	0.0424021
FLI1	cg13619623	-0.000599036	0.543234	0.00163912	0.806812	0.00137054	0.552154	0.0011746	0.439225	-0.002714	0.0367638	8.75e-05	0.951126	0.00397946	0.0266534
FLI1	cg13643186	-0.00839271	1.06e-07	-0.00719348	0.354761	-0.00290527	0.578892	-0.00794777	0.00236252	-0.00616045	0.000295129	0.00349548	0.155332	-0.00753959	0.00733031
FLI1	cg13693517	-0.00030445	0.80284	-0.00733211	0.355913	0.000956431	0.800182	-0.0024459	0.215388	-0.000765887	0.597807	0.00168467	0.386431	0.000296392	0.890975
FLI1	cg13723336	-0.00264865	0.0214469	-0.000159236	0.96972	0.000182358	0.949459	-0.00377724	0.0315392	-0.00233648	0.11695	0.000227066	0.877258	-0.00244212	0.236935
FLI1	cg13728275	-0.00808138	3.34e-08	-0.0064419	0.122746	-0.00187657	0.656004	-0.00597616	0.0115326	-0.00763724	1.12e-05	0.00241815	0.228547	-0.00429531	0.100912
FLI1	cg13755924	-0.00201099	0.284368	0.0196575	0.104612	0.00317058	0.648117	-0.000443787	0.897294	-0.000323723	0.848662	0.00185847	0.600485	-0.00240597	0.45233
FLI1	cg13781414	-0.00189876	0.0865396	0.00490028	0.266168	-0.00167468	0.61717	0.00140362	0.456782	-0.003404	0.00707241	-0.000356643	0.839936	0.00330441	0.0932015
FLI1	cg13782919	-0.00382352	0.00380236	0.000103546	0.989943	-0.00225166	0.498568	-0.003726	0.0724165	-0.00489034	0.00651698	0.000360055	0.858178	0.000109575	0.9632
FLI1	cg13785019	-0.00309618	0.0659162	0.0138738	0.249113	-0.00433775	0.298021	-0.00385922	0.142868	-0.00207535	0.349661	-0.00322666	0.192835	-0.000835974	0.783765
FLI1	cg13789214	-0.00323802	0.00797326	-0.00322454	0.550812	-0.0021442	0.515547	-0.00683226	0.000721999	-0.000202152	0.893762	0.00139763	0.418129	-0.00750614	0.000579529
FLI1	cg13844341	-0.00920539	9.52e-10	-0.00761754	0.220418	-0.0062146	0.160316	-0.00834761	0.00110976	-0.00730211	4.59e-06	0.00410947	0.0591193	-0.00516712	0.0521968
FLI1	cg13849515	0.000933837	0.595066	-0.00499512	0.580242	-0.00258154	0.571993	-0.00170756	0.568369	-0.000338672	0.836014	-0.00191323	0.470375	0.00191205	0.517117
FLI1	cg13896879	-0.00338883	0.0150439	-0.00378032	0.482388	0.00135425	0.758787	-0.00215478	0.350183	-0.00404373	0.0151988	0.00188403	0.388481	-0.00265284	0.293896
FLI1	cg13933891	-0.00701908	2.05e-06	-0.0015788	0.690423	-0.00122587	0.785729	-0.00543963	0.0157112	-0.00540562	0.0023034	0.00168285	0.417035	-0.00563368	0.0330812
FLI1	cg13935634	-0.00242375	0.237342	4.64e-05	0.996705	-0.00142738	0.836903	-0.000942945	0.787072	-0.00124304	0.62155	0.00070487	0.831779	-0.00262902	0.475928
FLI1	cg13953458	0.00231517	0.0683019	-0.000848696	0.89521	0.000578144	0.879877	0.000530669	0.806626	0.00179894	0.185854	-0.00114582	0.550267	0.00199676	0.368877
FLI1	cg13980638	-0.00740392	6.78e-08	-0.0100464	0.0879441	-0.00167095	0.663562	-0.00522901	0.0194514	-0.00602301	6.09e-05	0.00429149	0.0272724	-0.00504211	0.0387539
FLI1	cg14000144	-0.00109423	0.523398	-0.00735548	0.464186	0.00172883	0.719763	-0.00113481	0.688724	-0.00184352	0.377666	0.00110414	0.669818	-0.000687847	0.821037
FLI1	cg14002778	-0.000522956	0.743769	-0.00417678	0.521497	-0.00322576	0.477375	-0.00347078	0.172927	-0.000521623	0.778735	-0.000627482	0.786813	-0.00098331	0.730796
FLI1	cg14028598	-0.0100198	3.85e-06	-0.0036485	0.643232	0.000651786	0.927498	-0.0096468	0.00619836	-0.00608921	0.00962104	0.00370535	0.257417	-0.0118941	0.00208398
FLI1	cg14064762	-0.000546983	0.620061	0.0060064	0.437008	-0.00571293	0.0920132	-0.0012295	0.52073	-0.000708479	0.567778	-0.00396064	0.0479472	-0.000246466	0.901062
FLI1	cg14085060	-0.00556332	1.75e-05	-0.00594283	0.0397217	-0.00108791	0.801668	-0.00503379	0.0170278	-0.00335118	0.0273255	0.00240107	0.214006	-0.0057688	0.0124989
FLI1	cg14126601	-0.00439632	0.0569497	0.0126577	0.246544	0.000238653	0.963124	-0.00115309	0.74628	-0.00242255	0.382784	0.00129161	0.672678	0.000851428	0.831431
FLI1	cg14129477	-0.0011576	0.480945	0.00388444	0.671384	-0.00219921	0.73204	-0.00329663	0.270727	0.00252788	0.164023	-0.00142376	0.629996	-0.00663235	0.0232291
FLI1	cg14224203	-0.0073858	4.1e-05	-0.00371685	0.739872	-0.00434619	0.407623	-0.00716652	0.0174753	-0.00513988	0.0143002	0.00228947	0.407647	-0.00725017	0.0247109
FLI1	cg14234394	-0.00187922	0.302915	-0.0146788	0.138363	-0.00397053	0.37677	-0.00254246	0.396958	-0.00369723	0.0945436	-9.06e-05	0.972262	0.000594686	0.852565
FLI1	cg14286514	-0.000284187	0.872415	0.000843361	0.933924	9.45e-05	0.984809	0.000742494	0.786475	0.00114005	0.595589	0.00353313	0.182616	-0.000286003	0.926807
FLI1	cg14293575	0.00245335	0.486615	0.00467488	0.830172	0.0129809	0.417532	0.0134212	0.0706218	-0.000436906	0.679613	0.00503884	0.508192	0.0162686	0.00686583
FLI1	cg14301914	-0.00626615	2.74e-06	-0.00389939	0.407986	-0.00150031	0.700824	-0.00485389	0.0242506	-0.00487673	0.00177564	0.00223551	0.216476	-0.00492246	0.0398863
FLI1	cg14321269	-0.00313667	0.00297537	0.0034001	0.591334	0.000517977	0.867828	-0.00116319	0.504056	-0.00317166	0.0136861	0.000369328	0.816341	-0.000506521	0.784715
FLI1	cg14333162	-0.00233784	0.34616	0.03289	0.0779715	-0.000385037	0.955357	0.00340436	0.401067	-0.00366044	0.227237	0.000534847	0.8966	0.00468496	0.294861
FLI1	cg14349855	-0.00162589	0.389157	0.00439495	0.632848	0.000419081	0.913119	0.000336847	0.908233	-0.00311104	0.226474	-0.000139511	0.957586	-0.000699741	0.840638
FLI1	cg14353998	-0.00211382	0.030467	-0.00173903	0.625694	0.00213012	0.411032	0.000139376	0.923739	-0.00193393	0.112088	0.00159793	0.198038	0.000666418	0.693258
FLI1	cg14360917	0.00157548	0.248404	-0.010578	0.196912	0.00136385	0.682515	-0.0011287	0.587938	0.00281095	0.1321	0.00157131	0.419096	-0.00280689	0.25095
FLI1	cg14374463	0.00260176	0.0388873	-0.00427244	0.432806	0.000192442	0.961671	7.7e-05	0.96817	0.0036356	0.0197655	-9.23e-05	0.963073	0.000166603	0.939746
FLI1	cg14392283	0.00105698	0.422582	0.00425098	0.168921	0.001724	0.805743	0.0048199	0.0862132	-0.000493706	0.316702	0.00123859	0.676644	0.00719578	0.00162588
FLI1	cg14423620	-0.000193763	0.505225	-0.00150952	0.12328	-0.000283779	0.728126	-0.000631378	0.175634	0.000191375	0.605493	0.000104571	0.78462	-0.00117551	0.0235571
FLI1	cg14426099	-0.00920511	1.03e-08	-0.00824824	0.151991	-0.00298633	0.542639	-0.0082256	0.00202803	-0.00684194	0.000116509	0.00272201	0.227452	-0.0069828	0.0144165
FLI1	cg14428587	-0.000677812	0.297827	0.000972722	0.788342	-0.000372062	0.881265	0.000362501	0.761745	-0.000897057	0.210472	0.000980219	0.431568	0.000322901	0.783227
FLI1	cg14463638	-0.00631512	0.000236521	-0.000353605	0.951367	-0.000504897	0.903287	-0.0060839	0.0366973	-0.00592543	0.00347651	0.00160812	0.475909	-0.00260882	0.404844
FLI1	cg14463959	-0.00724336	2.05e-07	-0.00580149	0.307865	-0.00233863	0.57631	-0.00706998	0.00205692	-0.00480644	0.00248577	0.0024711	0.20361	-0.00757102	0.00224518
FLI1	cg14495063	-0.000501451	0.668873	0.0060966	0.426826	0.00017687	0.957852	-0.00139854	0.496866	-0.00127437	0.353251	-0.00326209	0.083946	0.00142481	0.496477
FLI1	cg14538312	-0.00433651	0.00856263	-0.00145261	0.907235	-0.00273809	0.586306	-0.00400574	0.164754	-0.00467099	0.0182945	-0.000501982	0.853348	-0.00233055	0.438857
FLI1	cg14578677	-0.00955428	1.39e-08	-0.0109431	0.0781236	-0.00124458	0.810919	-0.00954878	0.000846523	-0.00623179	0.000386354	0.00413649	0.0997226	-0.00950614	0.00143238
FLI1	cg14595557	-0.00386453	0.0735114	0.0139078	0.159781	0.0046065	0.474798	0.000257327	0.94746	-0.00159097	0.275565	0.00357432	0.289856	-0.00284114	0.419928
FLI1	cg14617454	-0.000659163	0.483843	0.00386644	0.504837	-0.00512539	0.341364	0.000848365	0.681838	-0.00055771	0.275232	-0.00227874	0.345702	0.000996183	0.559708
FLI1	cg14750551	-0.000564079	0.593069	0.00264131	0.702771	-0.00402703	0.481298	0.00162566	0.486684	-0.000899317	0.0681937	-0.000437103	0.869471	0.00218448	0.249363
FLI1	cg14849578	-0.00231326	0.0815384	0.00496635	0.537075	-0.00279516	0.394156	-0.00228118	0.286447	-0.0043744	0.00951159	-0.00348192	0.0802412	0.00283597	0.236676
FLI1	cg14864167	0.00281107	0.543982	0.0409312	0.0385967	0.00604528	0.707192	0.0164728	0.0826482	-0.000106467	0.971137	-0.00126349	0.885224	0.0140557	0.0804204
FLI1	cg14870271	0.000813616	0.653468	0.00955011	0.345611	0.00396383	0.503154	0.00285708	0.407564	0.00157566	0.362183	0.00124772	0.688152	-0.000274666	0.931762
FLI1	cg14871225	-0.00771464	7.52e-07	-0.00780902	0.330432	-0.00116807	0.816791	-0.00684792	0.0104454	-0.00510097	0.00151606	0.00409034	0.105068	-0.00798213	0.00391565
FLI1	cg14880222	-0.000893493	0.506523	-0.00143417	0.817844	0.00149078	0.750933	0.00174737	0.441225	-0.000101088	0.939861	0.00118153	0.5866	0.00062812	0.782957
FLI1	cg14943355	-0.00078688	0.837165	0.018653	0.464081	0.00671466	0.509668	0.00764069	0.298022	3.31e-05	0.990366	0.00596169	0.326913	0.00411108	0.528782
FLI1	cg14951497	0.00238018	0.0974018	0.000942578	0.933598	0.0048196	0.354386	0.00553383	0.0423	0.00126074	0.301844	0.00353885	0.207948	0.00649476	0.00950717
FLI1	cg15015109	-0.00840395	2.89e-08	-0.00476861	0.345262	-0.00233309	0.61977	-0.00804886	0.00114169	-0.00582231	0.000718961	0.00293508	0.187687	-0.00694567	0.00960855
FLI1	cg15095344	-0.00476246	1.92e-06	0.00343974	0.439119	0.000434935	0.873952	-0.00229157	0.147681	-0.0051562	5.1e-05	0.00138891	0.281001	0.000211671	0.905657
FLI1	cg15143938	-0.00280348	0.0178628	-0.00421533	0.604676	0.00142509	0.702492	-0.00163741	0.401158	-0.00468187	0.000982076	0.00311733	0.129636	0.00193921	0.366691
FLI1	cg15174565	-0.00235567	0.0408969	0.00666442	0.221703	-0.0013173	0.686102	-0.00146719	0.440911	-0.00354744	0.0160822	-0.00126771	0.455623	0.00173198	0.402797
FLI1	cg15201259	-0.00642601	3.74e-07	-0.00565941	0.212755	-0.00208591	0.583836	-0.00556675	0.00724964	-0.0045425	0.00200352	0.00236258	0.190796	-0.00540559	0.0167827
FLI1	cg15250707	-0.00111111	0.22448	-0.0059903	0.0967212	0.00111187	0.740279	0.00169637	0.311632	-0.00169331	0.0858787	0.000211599	0.900457	0.00200266	0.221938
FLI1	cg15251675	0.000483188	0.786815	0.0158603	0.26928	0.00601179	0.274837	0.00131213	0.656697	0.00126193	0.55098	0.00120492	0.679398	-0.00514855	0.112473
FLI1	cg15273270	-8.64e-05	0.961973	-0.0130314	0.306913	0.00199824	0.651635	-0.00180803	0.550211	0.00299693	0.197741	0.00258172	0.376922	-0.00374724	0.257684
FLI1	cg15292513	-0.000863505	0.508712	-0.00181066	0.849686	-0.00207721	0.615215	-0.00315239	0.129589	0.000216866	0.895699	-0.00234457	0.290303	-0.00248291	0.288895
FLI1	cg15331332	0.00818041	0.000390436	-0.00207954	0.903004	0.0152088	0.00904138	0.012371	0.00305032	0.00770889	0.00162139	0.000727161	0.850277	0.00465677	0.243396
FLI1	cg15346781	-0.0015322	0.374134	0.0102195	0.175105	0.00362355	0.352185	0.00147188	0.6056	-0.000386247	0.836787	0.00119123	0.602268	0.0018396	0.538735
FLI1	cg15357199	-0.00802183	1.23e-07	-0.00148994	0.795514	-0.00407016	0.316713	-0.00635836	0.00445478	-0.00870746	3.1e-05	0.000805637	0.673427	-0.00162206	0.552563
FLI1	cg15378061	-0.00168865	0.403393	-0.0226548	0.0356499	0.00472586	0.550029	-0.00394743	0.295843	-0.00393053	0.0621326	0.00453797	0.244913	0.00243343	0.50204
FLI1	cg15455222	-0.00810047	3.12e-08	-0.00882087	0.123153	-0.00358642	0.378857	-0.0065834	0.00601303	-0.00620211	0.000154431	0.0038888	0.072887	-0.00560293	0.0290553
FLI1	cg15480653	0.00120328	0.278164	0.00382306	0.536942	-0.00043474	0.876674	0.000148925	0.934216	0.000740919	0.544408	-0.00176195	0.263306	0.00175831	0.357795
FLI1	cg15551881	0.000526586	0.755021	0.0166152	0.200343	0.00198595	0.688819	0.00067278	0.816983	-0.00090671	0.600882	-0.00530591	0.0654574	0.00444756	0.132924
FLI1	cg15599483	-0.00338611	0.000638535	-0.00370846	0.515245	-0.00117556	0.591182	-0.00179532	0.242108	-0.00556767	3.48e-05	0.00066348	0.629456	0.00300572	0.0898922
FLI1	cg15610437	-0.00755684	8.46e-09	-0.00986555	0.137603	-0.00397186	0.2765	-0.00728891	0.00129717	-0.00558489	4.01e-05	0.0035734	0.0811326	-0.00584426	0.0118707
FLI1	cg15636519	-0.000627847	0.406449	0.00183315	0.408768	3.01e-05	0.983193	0.000287967	0.807138	1.55e-06	0.998731	-0.000653028	0.404699	-0.000304549	0.821829
FLI1	cg15642312	-0.00469493	5.46e-05	-5.52e-05	0.994281	-0.00308788	0.398475	-0.00306092	0.130046	-0.00411774	0.00165792	0.000429358	0.814688	-0.00302373	0.151282
FLI1	cg15721584	-0.0020417	0.380588	-0.00657369	0.534118	-0.00104827	0.88848	-0.00449791	0.250946	-0.00029545	0.920506	0.00401535	0.334676	-0.00813447	0.0540232
FLI1	cg15730281	-0.00426919	0.0014531	-0.00222313	0.757953	0.000906788	0.833932	-0.00458167	0.0685665	-0.00389888	0.00814798	-3.54e-05	0.986855	-0.00190061	0.4375
FLI1	cg15816978	-0.000945738	0.0408147	-7.85e-05	0.954752	-0.000877527	0.505242	-0.00132289	0.0900725	-0.000410456	0.470902	0.000364822	0.576277	-0.00175858	0.0361158
FLI1	cg15831217	-0.00126979	0.418149	0.00190758	0.852266	-0.00249932	0.535111	-0.001473	0.559751	-0.00322117	0.104016	-0.000677347	0.772498	0.00350877	0.211995
FLI1	cg15839328	-0.00491366	0.00308398	0.00147441	0.471603	0.0035344	0.263713	-0.00172735	0.447854	-0.00507178	0.0185334	0.00335069	0.0384677	0.00246012	0.369691
FLI1	cg15863211	-0.00130929	0.208887	5.5e-05	0.99223	-0.00252515	0.279789	-0.00309447	0.0893201	-0.000735478	0.543571	-0.000402996	0.770919	-0.00144571	0.4509
FLI1	cg15896766	-0.00332951	0.0102039	-0.00247115	0.713238	0.00058368	0.850753	-0.0042151	0.0479271	-0.00196538	0.236565	0.00325316	0.0601176	-0.00429197	0.0684671
FLI1	cg15939920	-0.00830638	3.8e-07	-0.00774466	0.309054	-0.00439591	0.350185	-0.0072063	0.00486431	-0.00868606	4.65e-05	0.00151481	0.517166	-0.00254756	0.386638
FLI1	cg15946524	0.000115497	0.936042	-0.0190313	0.0521655	-0.00281556	0.520057	-0.00319967	0.212087	0.0015344	0.335513	0.00111884	0.659547	-0.00424015	0.0988787
FLI1	cg15982099	-0.00806314	0.000172956	-0.0126372	0.0798363	0.0016672	0.780676	-0.00629801	0.0746421	-0.00473951	0.0308977	0.0077015	0.0109839	-0.0118511	0.00177135
FLI1	cg15999041	-0.0027301	0.0296614	-0.000393136	0.964914	-0.00413937	0.268358	-0.00410219	0.0654364	-0.00161633	0.24868	-0.00100103	0.629117	-0.00337436	0.137912
FLI1	cg16011033	0.00404904	0.00655607	0.00221875	0.851948	0.00233419	0.62362	0.00371698	0.147316	0.00201291	0.217986	-0.00129533	0.625391	0.00519607	0.0482769
FLI1	cg16016431	-0.000574893	0.276576	0.00442263	0.19995	0.00133834	0.483456	0.000952898	0.341707	-0.00156512	0.00590019	0.000904322	0.365262	0.00232281	0.0150524
FLI1	cg16060790	-0.00154391	0.443954	-0.00386051	0.69401	0.00126545	0.862101	-0.000499672	0.889937	0.000516668	0.81154	0.00216936	0.534643	-0.00541044	0.129316
FLI1	cg16070035	-0.00145608	0.556991	0.0185221	0.20757	-0.0116148	0.0640013	-0.00528176	0.189975	-6.14e-05	0.984279	-0.00939007	0.00830092	-0.00936703	0.0372411
FLI1	cg16156751	0.00225413	0.0636037	0.00151943	0.826292	-0.00179622	0.637835	0.00119209	0.565765	0.00083532	0.526976	-0.00264885	0.186438	0.00246007	0.253138
FLI1	cg16260695	0.00194516	0.100684	0.00626967	0.245633	-0.000717525	0.815446	0.00282942	0.102104	0.000161842	0.918584	-0.00184636	0.23109	0.00369117	0.0877868
FLI1	cg16324306	-0.00486431	0.000370571	9.92e-05	0.989951	-0.00139486	0.674734	-0.00475559	0.0366052	-0.00432449	0.0145087	0.00162994	0.384349	-0.00384914	0.121132
FLI1	cg16324526	-0.00295052	0.0146539	0.00211249	0.785062	-0.00354181	0.261001	-0.00335799	0.11093	-0.00334462	0.019385	-0.00274041	0.127333	0.00122389	0.573434
FLI1	cg16363586	-0.000960463	0.315088	0.00113713	0.671009	-0.000631591	0.744657	0.000674879	0.599236	-0.000653989	0.622332	-0.000342878	0.731811	0.000245537	0.883655
FLI1	cg16379091	0.00238208	0.0743415	0.004422	0.280963	0.0019635	0.790563	0.00367295	0.186312	0.00187142	0.101393	0.000233648	0.939939	0.00357355	0.142037
FLI1	cg16400320	0.000273452	0.813581	0.00860708	0.183618	0.000941404	0.837417	0.00353207	0.114225	-0.000578676	0.474698	-0.000104795	0.96257	0.00230433	0.252567
FLI1	cg16405432	-0.00991691	1.82e-08	-0.00354655	0.686034	-0.00290243	0.489719	-0.00683523	0.019697	-0.00906694	2.54e-06	0.00420355	0.0747403	-0.00523272	0.0917905
FLI1	cg16411857	-0.000546565	0.761191	0.0175997	0.00437931	2.47e-05	0.988958	0.000708024	0.764781	0.00217118	0.296315	-0.00111884	0.458653	-0.00292857	0.309656
FLI1	cg16427501	-0.00218114	0.0560431	0.00404153	0.565821	0.00297028	0.416589	0.000868385	0.663176	-0.00183551	0.101633	0.00208314	0.270453	0.000765603	0.697829
FLI1	cg16442638	0.000671402	0.0833279	0.000373408	0.86924	0.000997855	0.284369	0.000892552	0.169498	0.000812276	0.112264	0.000602942	0.270885	-0.000250914	0.724864
FLI1	cg16514981	-0.00192101	0.103436	0.0107831	0.0981146	-0.000297947	0.922928	5.36e-05	0.976571	-0.0011127	0.446422	0.0004616	0.797703	-0.000907327	0.660075
FLI1	cg16526047	0.00213767	0.34212	0.030467	0.0172016	0.00486372	0.442371	0.00794601	0.0342269	0.00188295	0.450924	-0.00251345	0.452012	0.00518258	0.174102
FLI1	cg16589830	-0.00457224	0.00733707	0.00372549	0.607744	0.000445549	0.927977	-0.00199542	0.486924	-0.00591084	0.0041877	-0.000245074	0.923365	-0.000288193	0.926134
FLI1	cg16606773	-0.00692494	5.31e-06	-0.0128469	0.0517104	-0.00376809	0.342183	-0.00697476	0.00565179	-0.00420502	0.00816073	0.00622854	0.00724027	-0.00840714	0.00189849
FLI1	cg16615151	0.000567688	0.724218	-0.00105738	0.895706	-0.000393473	0.923096	-0.00137265	0.557198	-0.000733529	0.722662	0.00118377	0.555673	0.00211752	0.467772
FLI1	cg16643542	-0.00700921	4.14e-07	-0.0148905	0.0934932	-0.00132355	0.773984	-0.00546045	0.0222213	-0.00582544	2.74e-06	0.004594	0.0455681	-0.00568523	0.0202836
FLI1	cg16644494	-0.00229262	0.241196	0.00357741	0.712524	0.0017133	0.761107	0.000969058	0.755923	-0.00241945	0.353974	0.00278529	0.334113	-0.000906582	0.798981
FLI1	cg16651347	-0.00748638	2.21e-07	-0.00655857	0.241927	-0.00296141	0.531351	-0.00665638	0.00525046	-0.00584664	0.00040572	0.00208353	0.334423	-0.00474022	0.0661476
FLI1	cg16680942	-0.00223608	0.0503046	-0.00147536	0.786582	-0.00428105	0.161605	-0.00229954	0.203534	-0.000751311	0.61527	-0.00152492	0.359291	-0.00187229	0.356426
FLI1	cg16731493	-0.0035239	0.0155149	-0.00859705	0.304326	-0.00748845	0.128057	-0.00684164	0.0040996	-0.00161539	0.388272	-5.85e-05	0.980329	-0.00307085	0.241858
FLI1	cg16744143	-0.00197039	0.0512025	-0.0040068	0.437361	-0.00217492	0.464801	-0.00223046	0.156075	-0.00209496	0.0970703	0.000349421	0.824851	-0.00168834	0.360475
FLI1	cg16744438	0.000319507	0.679287	0.00489594	0.143903	0.000285262	0.909789	-0.00116971	0.375042	0.000818382	0.340123	-0.000728677	0.537989	-0.00089088	0.52082
FLI1	cg16744803	-0.00225184	0.23461	-0.00985862	0.254455	-0.000111998	0.982785	-0.00381032	0.194856	-0.00230262	0.330542	0.00156887	0.586562	-0.00293161	0.382208
FLI1	cg16785077	-0.00126124	0.364043	0.00382443	0.632163	-0.0047502	0.403669	0.0027008	0.318377	-0.0025505	0.00836199	0.000328877	0.906212	0.00447054	0.0646342
FLI1	cg16795804	-0.00224911	0.105537	-0.00478927	0.369932	0.00199327	0.452465	-5.21e-07	0.999801	-0.00123733	0.485303	0.00214202	0.168942	0.000854944	0.725911
FLI1	cg16805291	-0.00471375	0.00343394	0.00736965	0.21277	-0.00147257	0.738947	-0.00257718	0.349883	-0.00675771	0.000269035	-0.00143535	0.547584	0.00169516	0.558812
FLI1	cg16853860	0.00444759	0.127845	0.00295398	0.854605	0.0162601	0.0511624	0.00906521	0.0687436	0.00340428	0.361559	0.00487035	0.259833	0.00247417	0.641
FLI1	cg16872030	-0.00697775	3.53e-07	-0.00302388	0.582181	-0.00338921	0.404419	-0.00584797	0.00858119	-0.00525236	0.000772322	0.0018276	0.34435	-0.00569906	0.0203546
FLI1	cg16896579	-0.00191306	0.0441119	0.00188094	0.711588	0.00140954	0.586614	-0.000537119	0.72019	-0.00313602	0.0105313	-0.000351144	0.800368	0.00180843	0.290669
FLI1	cg16920757	-0.000891486	0.173219	0.000848757	0.824979	-0.000741927	0.660871	-7.19e-05	0.951101	-0.00109909	0.136079	0.000473437	0.630444	0.000880755	0.450527
FLI1	cg16987437	0.00228472	0.368653	0.0164787	0.0781588	0.00279642	0.737217	0.00733458	0.116041	0.00215644	0.311985	0.000531605	0.895976	0.00443614	0.298783
FLI1	cg16996086	-0.00921706	1.89e-07	-0.00717206	0.277266	-0.00300238	0.519701	-0.00861239	0.00143399	-0.00910695	6.79e-05	0.00265325	0.248643	-0.00271836	0.394139
FLI1	cg17052170	0.00233338	0.44178	-0.00428913	0.806651	0.00596828	0.560301	0.00548239	0.275224	0.0046612	0.183416	0.00584232	0.239849	0.000934942	0.858667
FLI1	cg17061862	-0.00149973	0.409835	-0.0198252	0.0403657	-0.00067736	0.879468	-0.00193012	0.496624	-0.00268973	0.249374	-0.000836833	0.733531	0.00171763	0.602096
FLI1	cg17096289	0.00271584	0.429034	0.00951197	0.630656	0.015179	0.112044	0.00742007	0.203263	0.00388365	0.349307	0.00383717	0.458132	0.000312143	0.959821
FLI1	cg17114584	0.00231277	0.38424	0.0197726	0.266718	-0.00390243	0.671463	0.00834696	0.103359	0.000536819	0.81411	-0.00494499	0.320407	0.00613609	0.192623
FLI1	cg17146917	-0.00606235	0.00213776	0.00994346	0.556577	-0.0101045	0.108204	-0.00499962	0.146058	-0.00786639	0.00144156	-0.00341246	0.361737	0.000565366	0.874868
FLI1	cg17178546	-0.00822269	4.55e-07	-0.0058655	0.197346	-0.00394329	0.470496	-0.00774246	0.00296715	-0.00513977	0.00480767	0.00172602	0.498498	-0.00803779	0.00527775
FLI1	cg17223615	0.000331351	0.803899	0.001034	0.826781	0.00359678	0.476968	0.0015411	0.502927	0.000778205	0.626597	0.00229614	0.31144	3.76e-05	0.987425
FLI1	cg17251968	-0.00887349	1.15e-06	-0.00279599	0.666167	-0.0037596	0.489848	-0.0071473	0.0145812	-0.00657444	0.0009501	0.00296634	0.230735	-0.00798095	0.0141507
FLI1	cg17372806	-4.75e-05	0.969441	-0.00288587	0.696283	-0.00343591	0.321633	-0.00196015	0.338415	0.000189233	0.900263	-0.00200749	0.270393	-0.00119748	0.589052
FLI1	cg17387577	-0.00555254	5.43e-06	-0.00813317	0.116906	-0.00127764	0.691365	-0.00480557	0.0108747	-0.0034125	0.0201439	0.00263415	0.105033	-0.00684772	0.0017686
FLI1	cg17404534	-0.00773312	8.26e-07	-0.00257101	0.678273	-0.000625361	0.893186	-0.00746494	0.00324318	-0.00529357	0.00271794	0.00395231	0.0871257	-0.00672659	0.0154959
FLI1	cg17408993	-0.000780009	0.61163	0.0144158	0.143213	0.00142643	0.758242	-0.000370608	0.887881	-0.00187967	0.303444	-0.00154036	0.543132	0.00154248	0.576129
FLI1	cg17418742	-0.00353803	0.0118523	-0.00138681	0.804611	0.00201171	0.521154	-0.000955699	0.653781	-0.00624751	0.000376902	-0.000188647	0.919643	0.00287255	0.263876
FLI1	cg17459557	-0.00348069	0.0146653	-0.0104234	0.0040216	-0.00162492	0.686277	-0.00115045	0.603041	-0.00444949	0.0111052	0.00157359	0.403436	0.00144445	0.562637
FLI1	cg17474349	-0.00356615	0.00180822	-0.0040358	0.42443	-0.00403854	0.182366	-0.00437351	0.0115977	-0.00366648	0.0175812	-0.000562615	0.711406	-0.00225129	0.277446
FLI1	cg17475445	0.00195023	0.0918081	0.000480787	0.917372	0.00431171	0.242307	0.00155003	0.453608	0.000742023	0.55697	-0.000314557	0.864708	0.00270809	0.187296
FLI1	cg17493310	-0.00753382	1.14e-08	-0.0062248	0.172549	-0.00121873	0.748967	-0.00624087	0.00304407	-0.00631387	2.69e-05	0.00238904	0.187691	-0.00537352	0.0221139
FLI1	cg17525495	-0.00877891	1.87e-05	-0.00278613	0.750549	-0.00146465	0.778923	-0.00646252	0.0633235	-0.00717763	0.000971243	0.0044451	0.126727	-0.00652432	0.0746771
FLI1	cg17593958	-0.000641578	0.671538	-0.00843412	0.172674	-0.00442657	0.396852	-0.00140695	0.605222	-0.000434192	0.791126	-0.00178468	0.46713	-0.00346562	0.19484
FLI1	cg17598574	0.000246797	0.790983	-0.00038148	0.918202	0.000618087	0.758026	-0.000764021	0.587047	-5.12e-05	0.967163	0.000455235	0.70312	-0.000449907	0.786442
FLI1	cg17608381	0.00144599	0.735881	-0.0336287	0.231694	0.00936827	0.508686	0.00293825	0.695749	0.00589212	0.212844	0.00382761	0.591745	-0.000462979	0.951704
FLI1	cg17635493	-0.00582838	6.65e-07	-0.00484941	0.179261	-0.00109564	0.735531	-0.00431351	0.0227907	-0.0043677	0.00131422	0.00233906	0.133593	-0.00429183	0.0404686
FLI1	cg17694094	0.00391528	0.111237	-0.00753753	0.546838	0.00640728	0.373301	0.00520062	0.195571	0.000418395	0.886078	-0.000936213	0.814662	0.00880191	0.0458252
FLI1	cg17698922	-0.00554476	0.00359859	0.000171387	0.9868	0.00180954	0.746231	-0.00505817	0.10773	-0.00520494	0.022493	0.00191587	0.491884	-0.00339425	0.329433
FLI1	cg17775084	0.00278346	0.0429256	-0.00252924	0.764625	0.00198509	0.59637	0.000362096	0.88365	0.00584056	0.000183655	-0.000108506	0.957008	-0.0050326	0.0448908
FLI1	cg17799287	-0.00114348	0.0182333	-0.00154827	0.285694	-0.00162288	0.0829483	-0.00166622	0.0215336	-0.000260422	0.684218	-0.000380011	0.360358	-0.000690901	0.421961
FLI1	cg17801765	-0.00142482	0.496231	-0.0138465	0.1993	-0.0035284	0.585957	-0.00577388	0.0932606	0.000521489	0.838289	0.00358495	0.251767	-0.00239344	0.520565
FLI1	cg17836612	0.00167619	0.337054	0.0138934	0.32578	0.00203066	0.700857	0.00321427	0.310869	0.00215501	0.264882	0.000494163	0.868387	0.000224027	0.942638
FLI1	cg17847473	-0.000718343	0.294467	-0.00539989	0.115214	0.000417551	0.812148	-0.000662142	0.533514	-0.00120423	0.179372	0.000526384	0.570107	-0.000325857	0.788819
FLI1	cg17889882	-0.00627245	0.000496635	-0.000671508	0.953364	-0.00240334	0.666227	-0.00475618	0.131112	-0.0069557	0.001567	-0.000475847	0.871083	-0.0003805	0.907589
FLI1	cg17922226	-0.00178617	0.105559	5.18e-05	0.992884	0.000292056	0.916429	-0.00281186	0.127324	-0.0015442	0.242827	-0.000420873	0.773373	-0.00211808	0.293545
FLI1	cg17953136	-0.00378236	0.0199866	0.010553	0.254103	-0.0020144	0.678834	-0.00238012	0.396577	-0.00465677	0.00544444	-0.00316967	0.22748	0.000732856	0.801677
FLI1	cg17980508	-0.00629561	0.000703357	0.00493024	0.173827	0.00448996	0.365488	-0.00215151	0.447275	-0.00584345	0.00415413	0.00343307	0.142413	0.000819361	0.792207
FLI1	cg17980786	0.00130502	0.248471	0.0060989	0.197573	0.00594153	0.063833	0.00018676	0.921702	0.000931189	0.495061	0.00138845	0.403549	0.000216359	0.914031
FLI1	cg17986793	-0.00152592	0.345433	0.00860437	0.311647	0.00494679	0.0759159	0.00196525	0.42051	-0.000711732	0.660622	0.00283299	0.1302	0.00157061	0.53632
FLI1	cg18083519	-0.00386688	0.000221204	-0.00367494	0.381619	-0.00222775	0.42665	-0.00479726	0.00336211	-0.00162143	0.223268	0.00174097	0.196222	-0.00547385	0.00378725
FLI1	cg18168663	-0.00437584	0.00183713	0.00123451	0.822745	-0.00160273	0.706171	-0.00374609	0.123664	-0.00422026	0.00524282	0.000402614	0.8549	-0.00223996	0.374029
FLI1	cg18181703	-0.00276248	0.0985465	-0.00493763	0.514923	0.00186388	0.718127	-0.00317387	0.274442	-0.000429787	0.831587	0.000745952	0.775741	-0.00341809	0.253256
FLI1	cg18187029	-0.00153073	0.0649391	0.000191616	0.976985	-0.00107423	0.60965	-0.00252876	0.0752	-0.00147281	0.129901	-0.000437353	0.744774	-0.00159984	0.282933
FLI1	cg18265326	-0.00286443	0.204494	-0.00298835	0.802884	0.000262029	0.973363	-0.00171048	0.667621	-0.00632135	0.0147988	-0.00259713	0.498205	0.00295853	0.469529
FLI1	cg18313182	-0.00661664	1.06e-06	-0.00944721	0.100866	-0.00109751	0.757305	-0.00595505	0.00521109	-0.0052892	0.000924204	0.00313888	0.076631	-0.00543987	0.0254692
FLI1	cg18321881	-0.00923046	1.45e-06	-0.00362063	0.454782	0.0015404	0.789887	-0.00710074	0.0229344	-0.00773674	0.000173602	0.00317728	0.218491	-0.00671488	0.0494682
FLI1	cg18385689	-0.00361815	0.0201229	0.00494398	0.607144	-0.00295312	0.497001	-0.00224749	0.380572	-0.00457523	0.0218406	-0.00317067	0.186397	0.000467104	0.869187
FLI1	cg18387107	-0.000787838	0.686544	0.00378412	0.741553	0.00791325	0.210328	0.00389937	0.288181	-0.00145509	0.406439	0.00422542	0.19294	0.00305296	0.359385
FLI1	cg18387515	-0.00122907	0.332935	-0.000722651	0.895694	0.00469652	0.189829	-0.00184248	0.345086	-0.00188525	0.213916	0.00229454	0.183336	-0.00276897	0.221337
FLI1	cg18399898	-0.000361658	0.398485	0.00708609	0.017099	-0.00141823	0.354044	0.000690432	0.391969	-0.000875468	0.0438603	-0.00105938	0.180683	0.00170844	0.0266875
FLI1	cg18434560	0.00158089	0.193061	-0.0032045	0.528872	0.0010027	0.816718	0.00278346	0.188823	0.000497186	0.7248	0.00258487	0.188418	0.00466364	0.0350486
FLI1	cg18468088	0.00117481	0.284811	-0.00439475	0.426177	0.00315458	0.294449	0.000508992	0.764219	0.00264046	0.066604	0.00221833	0.154571	-0.00271021	0.167455
FLI1	cg18518074	-0.00225768	0.091065	0.0118007	0.137258	-0.00559596	0.165959	-0.00279085	0.197189	-0.00223248	0.137342	-0.00377225	0.0650333	-0.000620167	0.789009
FLI1	cg18533225	-0.00217601	0.233783	0.00103209	0.938932	0.0031072	0.583736	0.000375433	0.904869	-0.000202887	0.920594	0.00096471	0.767483	-0.000686865	0.831495
FLI1	cg18625627	0.00321213	0.0715467	-0.0183696	0.0117577	-0.00105403	0.845951	-0.00269138	0.353541	0.00630553	0.00237766	0.000596879	0.830022	-0.00173815	0.590963
FLI1	cg18654697	-0.0089381	2.63e-07	0.000421555	0.95531	0.000692802	0.906563	-0.00637553	0.0311428	-0.00785801	6e-06	0.00375871	0.174393	-0.00551013	0.0749522
FLI1	cg18679416	0.00011218	0.813725	-0.00265788	0.437385	0.000638621	0.703638	-0.00109982	0.200736	0.00072758	0.153528	0.000821267	0.335004	-0.000466058	0.591536
FLI1	cg18686270	0.00102349	0.439181	0.00313683	0.518958	0.000363063	0.944495	0.00348605	0.177577	-0.000500409	0.699637	0.00216615	0.387751	0.00426199	0.0749301
FLI1	cg18718503	-0.00326824	0.00365558	-0.0162862	0.00328371	-0.00271702	0.341088	-0.00294134	0.0794563	-0.00484303	0.00168945	-0.000493291	0.749558	-0.000467938	0.817345
FLI1	cg18749404	0.00224736	0.126863	0.00553181	0.594754	0.00446496	0.404126	0.0049711	0.0671181	0.00173197	0.196979	0.00222197	0.401538	0.0035593	0.162149
FLI1	cg18761133	0.00022272	0.595662	0.00145058	0.398342	0.000849805	0.160279	0.000368845	0.491457	0.000727706	0.240748	0.000242101	0.551054	-0.000952548	0.205286
FLI1	cg18770635	-0.00397877	0.0331975	-0.00187079	0.905708	-0.00635131	0.279312	0.000580035	0.868478	-0.00395632	0.0271471	-5.16e-05	0.987964	0.00146588	0.655472
FLI1	cg18787963	-0.00506307	5.14e-05	-0.0104402	0.128944	-0.000205973	0.956055	-0.00336636	0.0993517	-0.00407898	0.00605335	0.00240135	0.195441	-0.00301818	0.176076
FLI1	cg18800754	-0.00833797	6.28e-07	-0.00945318	0.273272	-0.00330081	0.496932	-0.00858734	0.00247683	-0.0055192	0.00244029	0.00394112	0.114112	-0.00928045	0.00184744
FLI1	cg18808777	0.00268597	0.25964	0.0153082	0.124968	0.0084947	0.0532359	0.00615777	0.0775165	0.00384032	0.205216	0.000374233	0.875433	0.000305852	0.940557
FLI1	cg18859612	0.00307467	0.0204389	0.00821406	0.227821	0.00261957	0.443725	0.00286989	0.20052	0.000806453	0.584258	-0.001267	0.541996	0.0046808	0.0449064
FLI1	cg18906360	0.00202401	0.142724	-0.000193835	0.964456	-0.00141251	0.704537	0.000193187	0.925686	0.00119535	0.477271	-0.0010762	0.542158	0.00031826	0.896157
FLI1	cg19087265	-0.00605157	0.00372039	-0.00173585	0.906541	-0.00162584	0.772643	-0.00585804	0.109064	-0.00785409	0.000649851	0.00128166	0.696782	0.00267581	0.477735
FLI1	cg19145240	0.000125722	0.92199	-0.00629318	0.0805629	0.000296505	0.93683	-0.00100274	0.645553	-0.000820921	0.559643	-6.27e-05	0.971957	0.00113149	0.623453
FLI1	cg19237798	-0.000557311	0.696941	-6.71e-05	0.994535	-0.000316034	0.935613	-0.00103362	0.664522	-0.00194717	0.255745	-7.04e-05	0.974198	0.00165569	0.51027
FLI1	cg19240569	0.00470293	0.000138997	0.00397446	0.301781	0.00174553	0.643861	0.00266729	0.213487	0.00412245	0.00165193	-0.00191134	0.304215	0.0033801	0.126855
FLI1	cg19268467	-0.00659315	0.000453203	0.0134638	0.0627081	-0.0070246	0.186273	-0.0060559	0.0253516	-0.00444517	0.0598454	-0.00156313	0.529423	-0.00340495	0.298564
FLI1	cg19280540	-0.00537236	3.37e-06	-0.00479654	0.3768	-0.000293708	0.919233	-0.00377008	0.0353798	-0.00443423	0.00147133	0.0022758	0.119898	-0.00382686	0.064963
FLI1	cg19281794	0.00235163	0.0872947	0.00295132	0.772486	-0.00121914	0.75244	0.000550708	0.819594	0.0013711	0.366185	-0.00175261	0.471645	0.0012111	0.624267
FLI1	cg19371652	0.00242846	0.147838	0.00853205	0.34592	0.00292312	0.559367	0.00596698	0.060526	0.00338495	0.0074784	0.0010152	0.698117	0.000272102	0.925385
FLI1	cg19413066	-0.00278773	0.0490343	-0.00714575	0.271223	-0.00291821	0.519916	-0.00357634	0.108709	-0.0020953	0.274215	-0.000431738	0.83929	-0.00191547	0.455524
FLI1	cg19414189	-0.00562695	0.00017306	0.000646371	0.916394	0.00108963	0.80825	-0.00390959	0.116715	-0.0057945	0.00145945	0.00147677	0.490392	-0.00378017	0.165322
FLI1	cg19420069	-0.0042981	0.126718	-0.0056218	0.687272	-0.000523281	0.96288	-0.00371567	0.471181	-0.00708212	0.0232689	-0.00384974	0.459524	0.000863507	0.866228
FLI1	cg19459791	-0.00103394	0.480086	-0.00273219	0.752588	-0.00281233	0.466556	-0.0030409	0.199008	-0.000912941	0.629016	-0.00271823	0.179812	-0.00113553	0.669804
FLI1	cg19503687	-0.010475	7.11e-09	-0.000596958	0.879741	-0.00398682	0.493495	-0.0081197	0.00537401	-0.00922524	1.16e-05	0.00128973	0.617862	-0.00580713	0.0701082
FLI1	cg19532728	-0.000252302	0.840591	-0.00262871	0.522837	0.0009365	0.81347	-0.0015683	0.486392	0.000265521	0.857267	-0.000482582	0.815253	-0.00182201	0.423119
FLI1	cg19586143	-0.000676847	0.515281	0.00115706	0.784229	-0.00186898	0.581471	-0.00313674	0.069461	-0.000450229	0.727445	-0.00201164	0.223341	-0.00111713	0.551578
FLI1	cg19599611	-0.00606431	0.00201443	0.00146277	0.903977	-0.00198324	0.688029	-0.00641145	0.0459504	-0.00733346	0.00619641	0.00238244	0.399742	-0.000877851	0.805266
FLI1	cg19649900	-0.00617936	2.01e-05	-0.0078718	0.333362	0.00059906	0.8897	-0.00453915	0.052939	-0.00444081	0.00316718	0.00385483	0.0863819	-0.00563418	0.030887
FLI1	cg19713585	-0.00905752	2.44e-08	-0.00571917	0.515861	-1.31e-05	0.997475	-0.00857741	0.00141486	-0.00645101	7.64e-05	0.00501389	0.0320979	-0.00843564	0.0026013
FLI1	cg19772215	-0.00815288	1.7e-07	0.000637233	0.912481	-0.000507551	0.919673	-0.00636976	0.0121795	-0.00676059	3.57e-05	0.00105174	0.652627	-0.00504971	0.0692809
FLI1	cg19789466	-0.00051403	0.324739	-5.24e-06	0.99683	0.000638737	0.407537	9.69e-05	0.883378	0.000263683	0.670293	0.00056365	0.178124	-0.000300194	0.717547
FLI1	cg19830650	-0.0031308	0.00190172	-0.00239363	0.770288	0.00274294	0.390316	0.00017231	0.922371	-0.00446086	0.000123228	0.00214048	0.227902	0.00240818	0.178035
FLI1	cg19832381	-0.00145546	0.34927	0.0137732	0.14096	-0.00525565	0.254191	-0.00305916	0.276453	0.00156777	0.388688	-0.00226292	0.357486	-0.00422105	0.136084
FLI1	cg19849557	0.00104393	0.183121	0.00465311	0.103928	-0.00126626	0.581396	0.00121927	0.309414	-0.000413256	0.653572	0.000132743	0.902261	0.00234056	0.0929091
FLI1	cg19961945	0.00106112	0.15965	-2.08e-05	0.996009	0.000482862	0.84536	0.000712203	0.59385	0.000642595	0.454188	-0.00139394	0.308496	0.000771541	0.56719
FLI1	cg19965693	-0.00151448	0.447154	-0.00561263	0.607585	0.00603973	0.251878	-0.000117421	0.971862	0.00222763	0.317328	0.00480713	0.0709879	-0.00389731	0.262894
FLI1	cg20026613	-0.00688161	1.1e-05	-0.0139654	0.0640549	2.55e-05	0.994798	-0.00548603	0.0406689	-0.00531633	0.00121548	0.00584594	0.0088997	-0.00466725	0.0940327
FLI1	cg20033981	0.00148878	0.272638	-0.00932508	0.202107	0.00548812	0.230264	-0.000919865	0.705046	0.00162922	0.254256	0.0026657	0.243062	-0.00128819	0.592014
FLI1	cg20062691	0.00335703	0.199095	0.0293339	0.0112865	0.00624127	0.42512	0.00876884	0.051387	0.0032103	0.222375	-0.00232183	0.557708	0.00661125	0.130879
FLI1	cg20084702	-0.0084245	1.57e-07	-0.00641673	0.244223	-0.00176372	0.711677	-0.00757294	0.00322613	-0.00597899	0.000570205	0.00301093	0.182984	-0.00873095	0.002049
FLI1	cg20088478	0.000722326	0.504172	0.000893343	0.841632	-0.00126395	0.644041	0.000507612	0.76173	-0.000839973	0.542233	-0.00141087	0.345267	0.00279649	0.146713
FLI1	cg20118717	-0.0068582	5.22e-07	-0.0086769	0.0153362	-0.00121465	0.751039	-0.00669788	0.00254242	-0.0042078	0.00589551	0.00401647	0.033005	-0.00726316	0.00239481
FLI1	cg20228731	-0.00236311	0.556539	-0.00852997	0.775687	-0.0118448	0.252916	-0.0122301	0.0848472	0.00917414	0.0633787	0.00124249	0.84107	-0.0177686	0.0150363
FLI1	cg20240407	-0.00401045	0.00202375	-0.00895124	0.0362583	-0.000118683	0.975934	-0.00491208	0.0140053	-0.00390101	0.0231819	0.0025417	0.17667	-0.00192464	0.414081
FLI1	cg20251080	0.00109749	0.325216	-0.000187118	0.969101	0.00554199	0.166441	0.00187099	0.334848	-0.000139144	0.913288	-0.0018725	0.332771	0.00206758	0.303386
FLI1	cg20291162	-0.0052339	0.115185	0.00536	0.793963	-0.0135419	0.164438	-0.0155587	0.00125153	-0.00210258	0.637099	-0.0054109	0.264241	-0.0106309	0.0667089
FLI1	cg20316901	-0.000615876	0.58272	-0.0110187	0.110531	-0.00236788	0.395436	-0.00180951	0.283478	-0.000561959	0.709664	0.00126514	0.423356	-0.00213546	0.29462
FLI1	cg20348000	-0.00407846	0.0488704	0.00462287	0.630818	0.00137179	0.815293	-0.00380085	0.285227	-0.00446653	0.0485352	-0.000347941	0.909329	-0.0015972	0.671421
FLI1	cg20359363	0.00149936	0.199711	0.00653842	0.239877	-0.00350778	0.250191	0.000122794	0.944796	0.0012919	0.39151	-0.00295789	0.0682879	0.000330159	0.874773
FLI1	cg20383780	0.00200692	0.0687936	0.000866785	0.790235	0.00331646	0.313319	0.000897985	0.591131	0.00140778	0.32608	0.000355783	0.818451	-0.000269129	0.892245
FLI1	cg20397849	-0.00816152	9.19e-09	-0.00210904	0.721498	-0.00440072	0.286078	-0.00647788	0.00448829	-0.00662854	6.7e-05	0.00173396	0.375552	-0.00499165	0.0479297
FLI1	cg20405620	0.0011429	0.229845	-0.000519784	0.926548	9.07e-05	0.966534	0.000251988	0.859962	0.000918926	0.44874	-0.00207283	0.0906685	-2.39e-05	0.988717
FLI1	cg20408505	0.00570183	0.00166929	-0.00303791	0.837341	0.00838781	0.0943018	0.00594425	0.0650971	0.00692959	0.000865016	0.0030881	0.313371	0.000571985	0.860397
FLI1	cg20513239	-0.00590974	1.13e-05	-0.00865312	0.0881119	-0.0032901	0.442065	-0.00558667	0.00866302	-0.00421369	0.00458495	0.00171625	0.362425	-0.00688684	0.00417435
FLI1	cg20535312	-0.00110836	0.552259	0.0139087	0.299865	0.00789057	0.147927	0.00649426	0.0462106	-0.00421368	0.0451677	0.00123597	0.680795	0.0051449	0.118448
FLI1	cg20566897	0.00246926	0.311598	0.0177513	0.214626	0.00125031	0.851482	0.00788627	0.0655062	0.00148144	0.579302	0.00199998	0.594204	0.00344908	0.419459
FLI1	cg20581967	-0.0064855	1.51e-07	-0.00259429	0.615518	-0.00426721	0.192685	-0.00530504	0.00585401	-0.00505702	0.000571258	0.000912398	0.564006	-0.00459502	0.037034
FLI1	cg20612593	0.00306211	0.0467314	0.00298544	0.689828	-0.00191837	0.70505	0.00327354	0.26191	0.00291971	0.0758319	-0.00204749	0.447302	0.003301	0.240137
FLI1	cg20636743	-0.00189199	0.0717786	-0.00485826	0.490554	-0.00231731	0.469388	-0.00185072	0.289247	-0.00241404	0.0773764	-0.000277586	0.87299	0.000380931	0.842445
FLI1	cg20682754	-0.00282474	0.11294	-0.00420889	0.688045	0.00291158	0.663467	-0.000653208	0.828655	-0.00636926	0.00332278	0.00150792	0.637516	0.00582806	0.066383
FLI1	cg20701305	0.00274856	0.230461	0.0117394	0.46879	0.00578623	0.362085	-0.00674899	0.0915985	0.00658578	0.00971802	0.00703538	0.0624914	-0.00812643	0.0468472
FLI1	cg20703242	-0.00329672	0.00220611	-0.00176927	0.807231	-0.00416709	0.170756	-0.00262594	0.122632	-0.00538488	0.000189035	-0.00179401	0.308508	0.00212623	0.267724
FLI1	cg20726456	0.000759407	0.327913	0.00302521	0.571488	0.00207583	0.404516	0.00210965	0.0971821	-0.000266472	0.780898	0.00155033	0.225147	0.00321317	0.0193116
FLI1	cg20770838	0.000140695	0.902211	0.00789021	0.282257	0.00200855	0.559188	-0.000393363	0.827541	-0.00025699	0.868172	-0.00138228	0.424828	-0.00112775	0.590688
FLI1	cg20951978	0.000911084	0.486215	-0.00917476	0.314441	0.00241284	0.56183	0.00258137	0.294395	-0.000160725	0.908852	0.0028373	0.214067	0.0039369	0.102212
FLI1	cg20959703	-0.00245337	0.0918231	-0.00185382	0.771103	0.00369782	0.339681	-0.000448197	0.853245	-0.00150739	0.381778	0.00167049	0.40389	-0.00143514	0.57845
FLI1	cg20989454	-4.71e-05	0.964046	0.00703544	0.0895833	-0.00148533	0.654799	0.00100724	0.572842	-0.00026999	0.824138	-0.000147297	0.927984	0.00230559	0.212219
FLI1	cg21019156	0.00407615	0.00730874	-0.00283355	0.646468	0.00525819	0.304618	0.000969528	0.714066	0.00319184	0.0463852	0.00135484	0.582188	0.00281243	0.29931
FLI1	cg21049840	0.00118086	0.474573	-0.00510859	0.621047	-0.00122752	0.764153	-0.000715075	0.788168	0.000129338	0.948264	-0.000314622	0.887599	0.00163349	0.580555
FLI1	cg21123446	-0.00741154	1.55e-06	-0.00410959	0.394472	-0.00191322	0.640302	-0.00599802	0.0117796	-0.0051589	0.00413367	0.00261465	0.165203	-0.00756191	0.00556545
FLI1	cg21148428	-0.0078236	4.31e-08	-0.010589	0.0632815	-0.000885145	0.824182	-0.00715698	0.00153894	-0.00557983	0.000793671	0.00470529	0.0152191	-0.00649517	0.00970737
FLI1	cg21212234	-0.00117221	0.470348	-0.00470135	0.394984	-0.00118858	0.780413	-0.00192787	0.436537	-0.00118505	0.549736	0.000373123	0.877311	-0.00053671	0.852871
FLI1	cg21224509	0.00120991	0.500635	-0.0107753	0.447565	0.00192311	0.687407	0.000287514	0.923791	-0.00010059	0.963159	0.00203049	0.478016	0.00307346	0.337658
FLI1	cg21234265	-0.00982838	3.18e-08	-0.00939421	0.10759	-0.00616716	0.208108	-0.0092675	0.000816641	-0.0060675	0.00273077	0.00314453	0.194906	-0.0101198	0.00114436
FLI1	cg21279677	-0.00627467	4.57e-06	-0.00931834	0.0563252	6.71e-05	0.987886	-0.00434203	0.0508025	-0.0055131	0.000434623	0.00370175	0.0654021	-0.00425946	0.0839663
FLI1	cg21406720	-0.00407118	0.00593665	-0.00686576	0.585154	-0.00253765	0.590078	-0.00191037	0.451351	-0.0046992	0.00443134	0.00011576	0.963564	-0.00118879	0.653474
FLI1	cg21425658	0.000126812	0.876498	0.00309924	0.561954	0.000159421	0.929011	0.000500081	0.703206	0.000736578	0.477001	7.58e-05	0.942343	3.67e-05	0.98033
FLI1	cg21433170	0.00214499	0.203584	0.0166573	0.0274266	0.00679056	0.231599	0.00662656	0.027281	0.00161116	0.305528	0.00196435	0.471849	0.00541573	0.0621828
FLI1	cg21530469	-0.00926518	1.14e-07	-0.0035511	0.555217	-0.00443182	0.414566	-0.0095319	0.000780966	-0.00636822	0.000747183	0.00205137	0.414124	-0.008014	0.00948822
FLI1	cg21549285	-0.00545884	0.419009	0.0753061	0.0685561	0.0215243	0.208172	0.0141886	0.230507	-0.00302714	0.245846	0.00584126	0.568149	0.0104699	0.293714
FLI1	cg21550372	0.000927928	0.407386	0.000209583	0.967705	-0.000356069	0.929511	-0.000857486	0.676403	0.00336119	0.00684013	9.79e-05	0.956754	-0.00422341	0.0376244
FLI1	cg21684411	0.00071138	0.421984	0.00873182	0.00543412	0.000740327	0.443864	0.000996246	0.38193	0.00218585	0.0873919	-0.00149201	0.0481302	-0.00175111	0.266426
FLI1	cg21686213	0.00529621	0.00294788	0.0167448	0.0631943	0.00115236	0.850459	0.00754263	0.0294459	0.00486637	0.00459785	-0.0021962	0.476078	0.00565446	0.077817
FLI1	cg21755044	-0.00193727	0.0404303	0.0025161	0.703533	-0.00450225	0.0570789	-0.00407091	0.00969968	-0.00114524	0.333734	-0.00252632	0.0712523	-0.00393284	0.0221978
FLI1	cg21757790	-0.00937536	2.13e-08	-0.00272824	0.68383	-0.00200811	0.674246	-0.00895003	0.000845737	-0.00719726	0.000148684	0.00322342	0.150473	-0.00715464	0.0164388
FLI1	cg21805179	0.000828845	0.716368	0.00778827	0.489756	-0.00458167	0.552411	-0.00146269	0.703256	-0.0007429	0.77239	-0.00594217	0.122417	0.00367409	0.363291
FLI1	cg21825792	0.00096503	0.561177	-0.00774013	0.382701	7.33e-05	0.985606	0.00207163	0.458378	-6.79e-05	0.973492	-0.00121957	0.629411	0.00222385	0.460189
FLI1	cg21855257	0.00201836	0.199846	0.0018634	0.819567	-0.00190089	0.722787	0.00420754	0.120084	0.000873392	0.636624	0.000361774	0.8862	0.00603717	0.035268
FLI1	cg21865762	-0.00141908	0.122601	-0.000350894	0.96352	-0.00268637	0.319062	-0.00216411	0.166153	-0.00175074	0.122234	-0.000257428	0.870725	-0.000847378	0.609577
FLI1	cg21979287	0.00452189	0.0163983	0.0141858	0.28223	0.0120859	0.029627	0.00896855	0.0128651	0.00358217	0.036676	0.00243317	0.456875	0.00447437	0.176023
FLI1	cg21995613	0.00313096	0.195779	0.00871998	0.466541	0.00114919	0.899707	0.00959745	0.04462	0.00137439	0.377208	-0.00112422	0.800177	0.00961651	0.0199317
FLI1	cg22016995	-0.000857305	0.678503	0.00244638	0.830884	-0.00215534	0.841712	0.0024785	0.589983	-0.000823534	0.171114	0.00204142	0.685625	0.00324429	0.376953
FLI1	cg22028728	-0.00176998	0.263686	-0.0158321	0.201491	-0.000428559	0.922411	-0.00251373	0.342795	-0.00292621	0.139583	0.000143379	0.952366	-0.00123925	0.670094
FLI1	cg22051853	-0.00566561	4.54e-06	-0.0104954	0.0288966	0.000485748	0.883377	-0.00465843	0.0241222	-0.00433171	0.00103714	0.00497199	0.00447226	-0.00556383	0.0112103
FLI1	cg22107533	0.00178433	0.222529	0.00645332	0.443036	0.00652178	0.051828	0.00569624	0.0257426	0.000261166	0.878838	-0.00107836	0.621351	0.00524644	0.0447094
FLI1	cg22199238	0.00154802	0.30935	3.36e-06	0.999509	0.00198684	0.714358	0.00202108	0.417779	0.00114984	0.548846	0.000216339	0.930499	0.00477092	0.0807851
FLI1	cg22226398	-0.00166197	0.198081	-0.00410011	0.572009	-0.00221015	0.456192	-0.0026945	0.155765	-0.00256086	0.14791	-0.00101162	0.580797	0.00165081	0.476756
FLI1	cg22233512	-0.0083244	0.000534737	-0.00374027	0.740551	-0.00128765	0.851828	-0.00749138	0.0715687	-0.00959793	0.000533538	0.000665253	0.850087	-0.00202491	0.643315
FLI1	cg22254413	0.000754339	0.534296	-0.0107402	0.056211	0.000858273	0.762724	0.000576317	0.759833	0.000219032	0.89019	0.00130858	0.349827	0.00193003	0.382695
FLI1	cg22260958	0.00379576	0.091364	0.0101414	0.246746	-0.00122726	0.884311	0.00800665	0.0474664	0.00265921	0.27883	0.00078266	0.84805	0.00549532	0.170212
FLI1	cg22269164	-0.00190782	0.232626	-0.00402224	0.649104	-0.00413994	0.352833	-0.0026232	0.297537	-0.00329617	0.108216	-0.000641088	0.782705	0.00230237	0.424456
FLI1	cg22282590	-0.00078216	0.0926532	0.00332979	0.293338	-0.00242087	0.165349	-0.000698132	0.403804	-0.000542429	0.269786	-0.000427857	0.642687	-0.000283283	0.731411
FLI1	cg22293458	0.000963025	0.124421	-0.00397026	0.340091	-0.000352508	0.847837	-2.7e-05	0.979593	0.00114987	0.128481	-0.000595219	0.593242	-0.000247393	0.823839
FLI1	cg22333163	-0.0016101	0.0633839	-0.00269087	0.534415	-0.00156226	0.535439	-0.00143955	0.299215	-0.00277035	0.00807141	-0.000966449	0.439893	0.00127409	0.420952
FLI1	cg22337964	-0.00115971	0.291939	0.00065982	0.888713	0.000477002	0.8059	0.000254188	0.872802	-0.00138579	0.362962	0.0012598	0.295538	0.00114796	0.56185
FLI1	cg22374491	0.00227446	0.102253	0.00645892	0.331689	-0.0022128	0.507519	-0.000861352	0.681765	0.00265697	0.139173	-0.00134957	0.440411	-0.00305309	0.223477
FLI1	cg22432956	0.00156541	0.363065	-0.00957857	0.368624	0.00190722	0.706721	-0.000536948	0.858598	0.00345431	0.113222	0.00411526	0.121842	-0.00167029	0.596374
FLI1	cg22475676	-0.000552166	0.799095	0.0214373	0.0515327	5.51e-05	0.991863	0.00433589	0.191565	-0.0029821	0.291049	0.000821222	0.78202	0.00750509	0.0514659
FLI1	cg22485558	-0.000949288	0.422174	0.00736188	0.158898	0.00243186	0.302148	0.00165799	0.375338	-0.000102058	0.931947	0.00126538	0.371089	0.00105389	0.583766
FLI1	cg22496199	-0.00752694	2.98e-07	-0.0065102	0.29169	-0.0026673	0.550673	-0.00715674	0.00344144	-0.00524668	0.00145769	0.00281443	0.191276	-0.00689012	0.00868426
FLI1	cg22517995	-8.33e-05	0.928559	-0.00653941	0.139025	-0.00283099	0.233021	-0.00305557	0.0275931	0.00103128	0.384846	0.00155798	0.203904	-0.00164693	0.319801
FLI1	cg22565340	-0.0062474	0.000383512	-0.00106437	0.858738	0.00191904	0.688533	-0.00354479	0.206807	-0.00486534	0.017413	0.00403691	0.0926389	-0.00692789	0.02767
FLI1	cg22571899	-0.00689975	1.86e-08	-0.00859333	0.0450635	-0.00239737	0.449675	-0.00640602	0.000729412	-0.00464148	0.00138968	0.00252053	0.100123	-0.00625908	0.00396575
FLI1	cg22589974	-0.0066935	4.51e-07	-0.00973889	0.0623544	-0.00260772	0.551776	-0.00639994	0.00263204	-0.00445391	0.00568028	0.00260871	0.198175	-0.0064556	0.00645728
FLI1	cg22647738	-0.00406165	0.0185464	-0.0055832	0.613523	-7.7e-05	0.987038	-0.00375419	0.164601	-0.00509089	0.0216688	0.000219878	0.930757	-0.00141415	0.652407
FLI1	cg22673476	-0.00136933	0.163123	0.00257863	0.422219	-0.00265227	0.242482	-0.00299903	0.0395153	-0.00100837	0.425151	-0.00203777	0.103032	-0.00023702	0.890084
FLI1	cg22693837	0.00234857	0.018098	-0.00760196	0.110408	0.000948287	0.769617	0.00158421	0.303763	0.00275078	0.0236212	0.000480257	0.75839	0.000671365	0.699027
FLI1	cg22698501	-0.00700809	3.17e-07	-0.00631179	0.193269	-0.00175042	0.687087	-0.00677106	0.00400749	-0.00491128	0.00115144	0.00375695	0.0633389	-0.00639468	0.00858545
FLI1	cg22713958	0.000799403	0.593274	0.0089506	0.319288	0.00680101	0.130566	0.00363917	0.148111	-0.000802654	0.672678	0.0030475	0.217579	0.00364288	0.171276
FLI1	cg22725343	-0.00112891	0.509003	-0.0112689	0.0982291	-0.00541525	0.188883	-0.00437428	0.0927988	-0.000246073	0.915165	-0.00179838	0.416769	-0.00389478	0.200215
FLI1	cg22764925	-0.00510345	0.0330581	0.00321888	0.807747	0.000278972	0.973292	-0.00219413	0.632136	-0.00331557	0.0547131	0.00259636	0.55827	-0.00165087	0.682075
FLI1	cg22862003	-0.00324555	0.449772	0.039569	0.126405	0.00837282	0.471276	0.00682276	0.375668	-0.000295182	0.880333	0.0042292	0.526797	0.00110099	0.867437
FLI1	cg22930808	-0.00354342	0.531325	0.0511301	0.156342	0.0160555	0.297196	0.0137477	0.195533	-0.00391115	0.0798106	0.00585616	0.513786	0.00783211	0.388224
FLI1	cg22940798	0.0025954	0.247061	0.0146564	0.259356	0.00624517	0.403439	0.00722325	0.0499427	0.00197539	0.473647	0.000695973	0.857514	0.00377951	0.34295
FLI1	cg22987546	-0.00411668	0.00263213	0.0014364	0.834569	-0.00480701	0.218848	-0.00380419	0.0891241	-0.00494567	0.00597535	-0.00190852	0.357199	0.00028992	0.906523
FLI1	cg23002431	-0.00586977	0.00015722	-4.32e-05	0.996216	-0.000909446	0.818549	-0.00511146	0.0482397	-0.00756452	5.77e-05	-0.00125727	0.56565	0.00135337	0.631096
FLI1	cg23018755	-0.00990033	4.51e-07	-0.00391391	0.60934	-0.00437038	0.40562	-0.00848765	0.00826703	-0.00622706	0.00280858	0.00454674	0.110762	-0.00902554	0.00823646
FLI1	cg23032421	0.00323739	0.0256628	-0.00028898	0.958728	0.000850639	0.827555	0.00334118	0.128026	0.00182174	0.301968	-0.000412277	0.820693	0.00330064	0.193017
FLI1	cg23069684	-0.000504291	0.566987	-0.00517512	0.245388	0.00100355	0.674534	-0.00122891	0.377704	-0.000726488	0.489738	-9.39e-05	0.944019	-3.53e-05	0.981999
FLI1	cg23097004	-0.0050878	0.00256316	0.00443896	0.699496	-0.00214554	0.620025	-0.00209171	0.421188	-0.00806211	0.000173298	0.000196005	0.938313	0.00320153	0.295381
FLI1	cg23128949	-0.00884117	4.36e-05	0.00373624	0.751888	-0.00317049	0.525159	-0.00824374	0.0221635	-0.0063202	0.00896928	0.00379596	0.189307	-0.0102685	0.0077576
FLI1	cg23173175	-0.00763762	6.86e-08	-0.00533666	0.364321	0.00068697	0.856112	-0.00649416	0.00455136	-0.00593101	0.000238864	0.00462084	0.0204077	-0.00680428	0.00676738
FLI1	cg23216724	-0.00225128	0.385271	-0.0197419	0.15267	-0.00752231	0.224857	-0.00411383	0.297466	-0.00212924	0.532044	0.00060402	0.879917	-0.0024712	0.59925
FLI1	cg23232773	0.00539616	0.0194653	0.0127042	0.549226	0.00865747	0.163475	0.00997496	0.0189942	0.00478092	0.0423474	-0.00110167	0.787967	0.00660631	0.106064
FLI1	cg23314866	-0.00497387	0.000495707	-0.00539003	0.31331	0.000104319	0.981796	-0.00356136	0.154684	-0.003224	0.0393792	0.00263523	0.229291	-0.00479036	0.0591391
FLI1	cg23328938	-0.000114019	0.897065	-0.000197689	0.969199	-3.1e-06	0.998863	-0.000158074	0.906996	-0.000289392	0.806657	-8.58e-05	0.940775	0.000295772	0.850066
FLI1	cg23352030	0.00121197	0.613561	-0.0295118	0.06007	0.00134804	0.827913	-0.00338301	0.414521	0.000529018	0.83392	0.000803037	0.833291	-0.00149253	0.717054
FLI1	cg23363263	-0.0117956	9.35e-08	0.000522689	0.91471	-0.00481686	0.478891	-0.00830445	0.0135467	-0.0103876	2.31e-05	0.00149146	0.615206	-0.00740688	0.0585482
FLI1	cg23387863	-0.00244704	0.122438	-0.00820064	0.550584	-0.00200943	0.560522	-0.00204757	0.462121	-0.000644718	0.683128	0.00127731	0.59162	-0.00265977	0.333985
FLI1	cg23411470	-0.00180366	0.0312899	0.000435669	0.925578	-0.00306625	0.3898	-0.00169669	0.265102	-0.00117769	0.167129	0.000578233	0.716393	9.99e-05	0.946248
FLI1	cg23460082	-0.0074793	1.49e-06	-0.00420039	0.498175	-0.00123101	0.774183	-0.00493252	0.0391896	-0.00663493	0.000233847	0.00295606	0.167081	-0.00497428	0.0688651
FLI1	cg23470684	-0.00964635	1.27e-08	-0.00590043	0.363959	-0.00161155	0.729853	-0.00671492	0.0136789	-0.0084857	6.55e-06	0.00273594	0.225569	-0.00579093	0.0542892
FLI1	cg23510764	0.000296968	0.907644	0.00146487	0.936037	-0.00367009	0.534616	-0.00187725	0.657136	0.00118638	0.706756	-0.00109935	0.77213	-0.0066782	0.153206
FLI1	cg23533285	0.00247721	0.12145	0.00819463	0.463267	0.00549091	0.251419	0.00425695	0.143822	0.00262946	0.139227	-0.000539079	0.848873	0.00105881	0.713843
FLI1	cg23540139	0.00131938	0.417493	0.00315158	0.68001	0.00417322	0.43439	0.00520487	0.0855072	0.000456182	0.741033	0.00272743	0.305246	0.00493122	0.0735444
FLI1	cg23548201	-0.00910035	7.7e-06	-0.00866483	0.12929	-0.00344977	0.542551	-0.00611265	0.0611086	-0.00683704	0.00193647	0.00523754	0.0483312	-0.00762697	0.033641
FLI1	cg23560569	-0.00330912	0.0448568	0.0051536	0.652679	-0.0015099	0.726531	-0.00431872	0.116444	-0.00375387	0.0580842	-0.000859357	0.724721	-0.000873596	0.768224
FLI1	cg23570810	0.0034879	0.371539	0.045523	0.0380789	0.018314	0.0674638	0.0146992	0.0338338	0.00461365	0.0655559	0.00367363	0.537698	0.00411484	0.506924
FLI1	cg23714355	-0.00397195	0.00295781	0.00618706	0.384953	0.000154729	0.970357	-0.00158224	0.487576	-0.00613064	0.00015012	0.000966474	0.661386	0.00182744	0.452861
FLI1	cg23771052	-0.00887461	1.69e-07	-0.00746658	0.317213	4.06e-05	0.993325	-0.00499963	0.0624585	-0.00831638	2e-05	0.00448881	0.0508536	-0.00455557	0.133175
FLI1	cg23791391	-0.00751911	1.22e-07	-0.00653189	0.124281	-0.00237441	0.56776	-0.0062488	0.0048675	-0.0060406	0.000222081	0.00224143	0.23742	-0.00586154	0.0210009
FLI1	cg23831685	0.00341483	0.301026	0.0250602	0.176458	0.0101284	0.37931	0.0146655	0.0177807	0.000852875	0.737574	0.00213588	0.701324	0.00999087	0.0770772
FLI1	cg23891909	-0.00027584	0.829408	0.00388103	0.41443	-7.21e-05	0.98182	0.00232322	0.285991	0.0004078	0.756592	0.000360845	0.845997	0.00120207	0.58572
FLI1	cg23892836	0.0018061	0.352505	0.000332946	0.982963	0.00973043	0.0669121	0.00548668	0.118015	0.00126736	0.545559	0.00189967	0.55234	0.00304551	0.373474
FLI1	cg23923934	0.00471293	0.0804249	-0.00843645	0.697091	0.0111849	0.173131	0.00871783	0.0822109	0.00487101	0.067191	0.00303632	0.533952	0.00523099	0.271991
FLI1	cg23928123	-0.00303017	0.0670532	0.012721	0.128204	0.00731337	0.159722	0.00236554	0.386624	-0.00283214	0.0649981	0.00184243	0.472939	0.00116282	0.674236
FLI1	cg23935522	-0.00334578	0.0521673	-0.00193179	0.848773	-0.00122073	0.791021	-0.00171678	0.540104	-0.00429295	0.0518025	0.000540307	0.838015	0.00108808	0.72926
FLI1	cg24002003	0.00050903	0.655746	0.0050175	0.462933	-0.000523505	0.895691	0.000791255	0.71004	0.00165703	0.188564	-0.000266615	0.889354	-0.000619482	0.764846
FLI1	cg24088496	-0.0019096	0.307518	0.00205171	0.856743	0.000945536	0.858642	-0.00151178	0.636387	-0.00181171	0.447177	0.00313321	0.276939	0.000879481	0.796927
FLI1	cg24100168	0.0003137	0.806725	0.00674471	0.224442	0.000861128	0.807127	-0.000588701	0.780878	-0.000184071	0.91069	-0.00144597	0.422708	-0.000784072	0.732454
FLI1	cg24103563	0.00215492	0.138452	0.00140708	0.78796	0.00214009	0.742641	0.00634228	0.032048	0.00044797	0.658514	0.00222954	0.454823	0.00506229	0.0480878
FLI1	cg24168413	-0.00511204	7.49e-05	-0.0110837	0.15412	0.00218419	0.567767	-0.00324288	0.149183	-0.00415827	0.000899899	0.00472909	0.0200851	-0.00505753	0.0287489
FLI1	cg24173234	-0.00498298	0.00130691	-0.00236643	0.732609	-0.0036724	0.319743	-0.00302404	0.18337	-0.00690759	0.00124433	0.000535505	0.79132	-3.73e-05	0.989429
FLI1	cg24263283	0.000163792	0.896807	0.00659592	0.411651	0.00166624	0.723605	0.00248891	0.29111	-0.000127769	0.920109	-0.000996325	0.661806	0.000976792	0.670742
FLI1	cg24280832	-0.00318725	0.370972	-0.0197624	0.308114	0.00193668	0.837217	-0.00284208	0.647687	-0.000447762	0.919346	0.00776097	0.138988	-0.004234	0.513844
FLI1	cg24298610	-0.00295423	0.0980529	0.0178386	0.176812	-0.00483913	0.514809	-0.000233182	0.947151	-0.00105129	0.291559	-0.00161338	0.66583	-0.00177526	0.554033
FLI1	cg24304309	0.000698787	0.628741	0.00906024	0.248013	0.00144042	0.698928	0.00250699	0.270309	0.000683186	0.710566	-3e-05	0.988138	0.00373099	0.146584
FLI1	cg24329397	-0.00743866	2.13e-07	-0.00264105	0.660378	-0.00316321	0.470953	-0.00732261	0.00164356	-0.00520112	0.00179578	0.00306554	0.13792	-0.0065447	0.0104284
FLI1	cg24331727	0.00205599	0.0941099	-0.00478653	0.377845	0.00249621	0.50632	-0.0017975	0.361865	0.00377022	0.011812	0.000679311	0.737238	-0.002691	0.218867
FLI1	cg24351901	0.00397836	0.00810649	0.00327561	0.78678	0.00749504	0.077719	0.00597425	0.0284836	0.00474619	0.00316727	0.000334722	0.900005	0.00254062	0.333584
FLI1	cg24455875	-0.00262739	0.0058553	-0.00295825	0.557983	0.000745141	0.761765	-0.00243987	0.138406	-0.00347685	0.0024863	0.00080343	0.566993	0.000476343	0.781327
FLI1	cg24511258	0.00139232	0.221666	0.0037701	0.513795	0.000144547	0.971944	0.00128305	0.539711	0.00275808	0.0215634	0.0012459	0.54133	-0.000730476	0.722503
FLI1	cg24514600	-0.0120346	7.72e-08	-0.00504479	0.576301	-0.00294341	0.689588	-0.0105661	0.00567453	-0.00982534	2.17e-05	0.0042191	0.20931	-0.0097156	0.0141686
FLI1	cg24548817	-0.00919156	9.7e-09	-0.00555216	0.349277	-0.00485753	0.31998	-0.0069382	0.0065914	-0.00817912	1.77e-05	0.00324231	0.160993	-0.00349013	0.216336
FLI1	cg24574692	-0.00662182	3.74e-06	-0.0195944	0.051895	0.000520935	0.894806	-0.00555667	0.0287227	-0.00445689	0.00153412	0.00719504	0.00277326	-0.0066182	0.00947909
FLI1	cg24598860	-0.000116317	0.933937	-0.00101597	0.888223	0.00358247	0.27897	-0.00243544	0.324729	0.000494107	0.76224	-0.000116266	0.954785	-0.0019105	0.447056
FLI1	cg24603130	0.00125303	0.633495	-0.0149541	0.265331	-0.00918401	0.237782	-0.00619315	0.190247	0.00334035	0.129685	-0.00542671	0.219329	-0.00476389	0.29078
FLI1	cg24628310	-0.000628156	0.565663	-0.00171572	0.805876	0.00206694	0.498554	-0.000799684	0.649983	-0.00154186	0.263976	9.27e-05	0.956291	0.00180737	0.351177
FLI1	cg24674925	-0.00757165	6.06e-07	-0.00312177	0.589004	-0.00354962	0.439384	-0.00828715	0.000942577	-0.00473216	0.00776021	0.00110817	0.600358	-0.00858012	0.00150023
FLI1	cg24678928	0.000581933	0.891196	0.0305433	0.23781	0.00756704	0.569968	0.0129061	0.115805	0.000117381	0.930045	0.00475339	0.533639	0.00589819	0.394345
FLI1	cg24687432	-0.000445821	0.684999	0.010437	0.188159	-0.00169094	0.626898	0.000971569	0.615575	0.000123696	0.922172	-0.00116256	0.534113	-0.000978904	0.61925
FLI1	cg24694018	-0.00448959	0.00018583	-0.0013277	0.816583	-0.00691454	0.0487624	-0.0048685	0.00991607	-0.00138351	0.344119	-0.00102477	0.550446	-0.00614425	0.00355873
FLI1	cg24705841	0.00268749	0.181507	0.00730248	0.52252	0.00166895	0.75928	0.00372834	0.270092	0.00406997	0.11379	-0.00118023	0.720312	0.000200156	0.956031
FLI1	cg24709587	-0.000458699	0.744046	0.00732806	0.529896	0.00193966	0.609918	0.000587721	0.816286	0.000321262	0.837523	7.42e-05	0.973745	-0.00339426	0.181649
FLI1	cg24798947	-0.00285172	0.0459456	-0.00751555	0.316381	-0.00230567	0.558682	-0.00347019	0.151887	-0.00197509	0.264012	-8.77e-05	0.97062	-0.00359793	0.165183
FLI1	cg24833456	-0.00961441	2.18e-08	0.00281879	0.585243	-0.00187455	0.735812	-0.0072508	0.00856248	-0.00837089	2.33e-05	0.00218619	0.381038	-0.00657631	0.0317862
FLI1	cg24886006	-0.00909472	1.01e-07	-0.0100198	0.223146	-0.000378329	0.92859	-0.00722893	0.0072496	-0.00676672	0.000605897	0.00492218	0.0303909	-0.00686014	0.0235466
FLI1	cg24898914	0.00384491	0.00192383	0.00218616	0.681455	0.00321246	0.274227	0.00466754	0.0143945	0.00351195	0.0373939	0.000894208	0.543188	0.00291848	0.192979
FLI1	cg24904009	-0.00299342	0.00697323	-0.00621242	0.137747	-0.00124523	0.679536	-0.00275307	0.123824	-0.00339312	0.015384	0.0034377	0.0358828	-0.000915279	0.65065
FLI1	cg24922246	-0.001564	0.0626745	0.00107198	0.698766	0.00240655	0.247738	0.000652854	0.607246	-0.00182631	0.0890863	0.00116519	0.231536	0.00211564	0.150539
FLI1	cg24939283	0.00031707	0.903856	-0.00731183	0.701522	-0.00372352	0.636658	0.0037677	0.403064	0.000605563	0.840103	0.00208278	0.639087	0.00840302	0.0811601
FLI1	cg25008614	0.00228171	0.16872	0.00857761	0.160488	0.00392154	0.179175	0.00323184	0.333406	0.00265463	0.0897628	0.000194786	0.903318	0.00101123	0.735083
FLI1	cg25017777	-0.00655224	3.43e-08	-0.00555628	0.254081	-0.00130629	0.67303	-0.00495049	0.00885861	-0.00570413	3.07e-05	0.00223139	0.144355	-0.00433923	0.0380985
FLI1	cg25042789	0.00770885	9.18e-05	-0.00634575	0.664097	0.00424851	0.421942	0.00738856	0.0356352	0.00769738	0.000764359	0.00061265	0.852631	0.0046742	0.192566
FLI1	cg25044615	-0.00751785	2.24e-07	-0.00521292	0.292431	-0.00122145	0.787739	-0.00625244	0.00820972	-0.00612945	0.000220227	0.00326884	0.120923	-0.00507607	0.0498688
FLI1	cg25114611	-0.00442958	0.000138619	-0.00445482	0.598946	-0.00369646	0.312817	-0.0040215	0.0452268	-0.00289068	0.0269303	0.000896779	0.647454	-0.00148383	0.466451
FLI1	cg25164589	-0.00698179	0.000394813	-0.0147174	0.240394	-0.00435325	0.406735	-0.00664864	0.0517157	-0.00776825	0.00142861	0.0030401	0.328094	-0.000496944	0.888862
FLI1	cg25178683	-0.000318478	0.895839	0.0152192	0.334249	-0.000748649	0.934394	0.00413051	0.389397	-0.001386	0.527898	-0.000256324	0.955941	0.00287548	0.506026
FLI1	cg25242306	0.000325347	0.791035	-0.00151428	0.787179	0.00416447	0.202201	-0.000250527	0.902823	-0.000625168	0.661902	0.000565437	0.743123	0.000560578	0.795487
FLI1	cg25283432	0.000145496	0.809731	0.00450511	0.217365	-0.00108555	0.363932	0.00128319	0.204814	-0.00121754	0.117506	-0.00164856	0.0450427	0.0023017	0.0379586
FLI1	cg25298189	-0.00868213	1.79e-09	-0.00572497	0.496882	-0.0039246	0.26674	-0.00814034	0.0004902	-0.00624292	0.000134816	0.00304718	0.121876	-0.00705993	0.00534966
FLI1	cg25317210	-0.00687572	7.4e-05	-0.00656715	0.521702	-0.0110666	0.0040016	-0.0124288	2.3e-05	-0.00403344	0.0523478	-0.00111779	0.615447	-0.00778488	0.0124019
FLI1	cg25325512	-0.00495168	0.0062137	-0.00448108	0.65265	0.0021912	0.54022	-0.00405092	0.163011	-0.00331224	0.157453	0.00303786	0.206985	-0.00417353	0.197312
FLI1	cg25345365	-0.00673651	0.000785533	0.0109369	0.259959	-0.00181803	0.782266	-0.00831714	0.0255145	-0.00348099	0.112172	-0.000153946	0.962982	-0.00307985	0.392869
FLI1	cg25498843	-0.00614137	0.000122875	-0.00270936	0.767214	-0.00599358	0.25205	-0.00435949	0.0864695	-0.00555991	0.00502043	0.000646884	0.803959	-0.00366677	0.203014
FLI1	cg25509467	-0.00475692	3.34e-05	-0.00607275	0.145886	-0.00120038	0.74607	-0.00510366	0.00576803	-0.00235652	0.075085	0.00165076	0.315779	-0.0057334	0.00531782
FLI1	cg25539555	-0.00826242	1.3e-08	-0.00573071	0.286826	-0.00323374	0.441941	-0.00724203	0.00265642	-0.0061844	0.000158707	0.00291514	0.140252	-0.00586121	0.0230585
FLI1	cg25563198	-0.00360208	0.00115318	-0.00773836	0.292027	-0.00246954	0.448922	-0.00349658	0.0696866	-0.00173832	0.152908	0.00235621	0.184094	-0.00346565	0.0777391
FLI1	cg25637655	0.00726364	0.0644221	-0.0286283	0.316245	0.00779963	0.4048	0.00738609	0.234462	0.0110502	0.0337872	-0.00083534	0.884818	-0.000149741	0.983071
FLI1	cg25753291	-0.00556029	0.000992752	-0.00037435	0.975845	-0.000386468	0.930737	-0.00433415	0.123219	-0.00743257	0.000494135	0.00180321	0.457736	0.00106062	0.731357
FLI1	cg25800166	-0.000469451	0.801236	0.00143019	0.902168	0.00226176	0.67043	0.00103873	0.747581	0.00193414	0.35296	0.00410008	0.158827	-0.00582873	0.0788567
FLI1	cg25806655	-0.00419291	0.00919617	-0.0165932	0.0419722	0.0018863	0.650731	-0.00129853	0.645909	-0.00461666	0.00548277	0.00541288	0.0320029	-0.00311071	0.287699
FLI1	cg25843003	0.0029144	0.19038	0.0175275	0.126815	0.00787242	0.0137805	0.00542416	0.106547	0.00504058	0.0692037	-0.000335409	0.884815	0.000258282	0.94563
FLI1	cg25863829	-0.000655248	0.675275	-0.00458498	0.574055	0.00122927	0.803144	-0.00157836	0.535231	-0.00180532	0.370298	0.0021555	0.390593	0.000831965	0.770807
FLI1	cg25884651	-0.00020378	0.87783	0.00141846	0.791047	0.0010659	0.847113	0.00225837	0.368739	2.14e-05	0.985357	0.00267921	0.285283	0.000733001	0.751292
FLI1	cg25984164	0.0048163	0.156796	0.0322709	0.0779573	0.0206556	0.0669601	0.0201533	0.00113572	0.000506905	0.83287	0.00309443	0.576176	0.0141022	0.0125625
FLI1	cg25990696	-0.0109758	4.01e-08	-0.0165531	0.134505	-0.00397307	0.513949	-0.00915236	0.00701706	-0.00902875	1.79e-05	0.00644154	0.0379433	-0.00847184	0.0161313
FLI1	cg25998594	0.000244987	0.901081	0.0179043	0.140807	0.00602844	0.347616	0.00627221	0.103236	-0.000842123	0.413932	0.00123476	0.71589	0.00653078	0.0440047
FLI1	cg25998603	0.00265322	0.1499	0.00161646	0.859653	-0.000255269	0.965145	2.91e-05	0.992503	0.00285792	0.204003	0.000850796	0.775637	0.000269857	0.934604
FLI1	cg26002008	-0.00602602	1.99e-07	-0.0037221	0.447108	-0.00132205	0.675411	-0.00543244	0.00321527	-0.00425327	0.00119473	0.00287599	0.063594	-0.00594952	0.00400105
FLI1	cg26002422	-0.00694209	4.31e-07	-0.00342061	0.526322	-0.00104853	0.772848	-0.00617203	0.00368368	-0.00477803	0.00273924	0.00222156	0.20206	-0.00657467	0.0065756
FLI1	cg26060580	-0.00453831	0.000564533	-0.00124826	0.795986	-0.00108849	0.795585	-0.00219485	0.351058	-0.00448944	0.00178047	0.000865291	0.697466	-0.00162336	0.493162
FLI1	cg26081786	-0.00128422	0.217547	-0.000272828	0.947186	0.00116904	0.574588	-0.00214096	0.221417	-0.000999273	0.450515	0.00115875	0.404727	-0.000984243	0.601146
FLI1	cg26112542	-0.00530182	0.000988656	-0.00674983	0.460013	-0.00134836	0.783919	-0.004528	0.0798102	-0.00755034	0.000277912	-0.000278365	0.912134	0.000141392	0.961246
FLI1	cg26167603	-0.00637843	4.79e-07	-0.00410984	0.418323	2.69e-05	0.993673	-0.00379463	0.0504518	-0.00575578	0.000315066	0.00211659	0.197266	-0.00317332	0.162623
FLI1	cg26243277	-0.000181104	0.837471	0.00139662	0.675645	-0.000617111	0.839591	0.000939562	0.524052	-0.00202271	0.0627978	-0.00114348	0.397141	0.00420088	0.00884241
FLI1	cg26305504	-0.00551398	5.59e-05	-0.00956018	0.251737	-0.00312979	0.29956	-0.00477527	0.02864	-0.00362125	0.0272376	0.00458006	0.0155958	-0.00602042	0.0138279
FLI1	cg26312951	-0.00184421	0.571852	0.0309742	0.15942	0.00669717	0.418329	0.00696527	0.253862	-0.00165749	0.317862	0.00330379	0.514465	0.00449603	0.400066
FLI1	cg26392102	0.000489877	0.732249	-6.85e-05	0.994905	0.00488687	0.128083	0.00195865	0.401179	0.00123866	0.505676	0.000813692	0.693973	0.00140407	0.590025
FLI1	cg26416615	-0.00142041	0.275776	0.00221538	0.824666	-0.00121422	0.754907	0.000574951	0.813306	-0.00127679	0.358706	0.000886074	0.718443	0.000211511	0.9275
FLI1	cg26422453	0.00045694	0.534401	0.000649663	0.816071	0.000655871	0.81576	0.0013789	0.269101	9.2e-05	0.911422	0.00163064	0.198922	0.00245614	0.0589484
FLI1	cg26443127	-0.00893832	2.96e-09	-0.00618733	0.369007	-0.00294265	0.500405	-0.00729265	0.00322458	-0.0074729	7.84e-06	0.00456135	0.0359362	-0.00623983	0.0193167
FLI1	cg26505274	-0.000722184	0.775277	-0.0162071	0.225288	-0.00492728	0.410166	-0.00340039	0.433967	-0.00238261	0.325711	-0.00333445	0.344273	-0.00256614	0.551044
FLI1	cg26531432	0.0024268	0.310134	0.0188496	0.158779	0.00704383	0.319569	0.00986186	0.0188375	9.75e-05	0.9702	0.00209886	0.567293	0.00853861	0.0477006
FLI1	cg26535158	-0.00844632	8.41e-07	-0.00861856	0.155573	-0.00140268	0.808381	-0.00763939	0.00713454	-0.00610238	0.000972666	0.00480195	0.068249	-0.00783361	0.0100354
FLI1	cg26557908	0.000522492	0.694767	-0.00231669	0.723218	0.0012948	0.66848	-3.19e-05	0.987153	0.000483406	0.777583	-0.000188661	0.908057	-0.00160282	0.506854
FLI1	cg26599989	-0.00272541	0.0198249	0.00277044	0.701585	-0.00504712	0.0881824	-0.00302074	0.110424	-0.00339329	0.0193725	0.000273814	0.879604	0.000724991	0.730952
FLI1	cg26605164	-0.00766857	1.62e-07	-0.0114552	0.0513313	-0.00306021	0.406526	-0.00638469	0.004784	-0.00569387	0.0010371	0.00474474	0.0117408	-0.00520831	0.0441131
FLI1	cg26645302	0.000199239	0.869849	0.00181941	0.847037	-0.000310723	0.926225	0.000236324	0.903969	-0.00100506	0.465101	-0.00336447	0.0953276	0.000773506	0.721116
FLI1	cg26651978	-0.00375281	0.0013609	-0.0154105	0.0195511	-0.000128435	0.970848	-0.00427163	0.0413061	-0.00404596	0.00196734	0.00194893	0.300304	-0.000975256	0.640126
FLI1	cg26663590	-0.00417838	0.0120923	-0.00348512	0.76961	0.00137185	0.760813	-0.00254525	0.3547	-0.00555508	0.00898026	0.00129811	0.631613	0.0013971	0.645588
FLI1	cg26680656	-0.00341641	0.0482559	-0.00360576	0.684108	0.00209666	0.707669	-0.00112484	0.722012	-0.00598968	0.00102227	0.000666874	0.810141	0.00485386	0.119293
FLI1	cg26709300	-0.00169655	0.249265	-0.00703137	0.445502	-0.00289503	0.528468	-0.00239856	0.335468	-0.00276512	0.128159	-0.00203925	0.377402	0.00255007	0.333906
FLI1	cg26724018	-0.000956093	0.646177	0.00716732	0.631049	-0.00247447	0.669602	0.00390375	0.301096	-0.00304939	0.18556	-4.05e-05	0.99058	0.00457109	0.222191
FLI1	cg26730653	0.00289151	0.0354554	-0.00209318	0.768876	-0.00358407	0.452092	0.000561064	0.805078	0.00214488	0.197181	-0.00233967	0.312907	0.00145975	0.548165
FLI1	cg26801613	-0.00607754	0.000165388	-0.00247766	0.720207	-0.00190338	0.709487	-0.00376848	0.133752	-0.00417019	0.0275021	0.00150977	0.532715	-0.00443187	0.120911
FLI1	cg26816919	-0.000871119	0.49737	-0.00409593	0.371559	-0.00330869	0.310182	-0.00254118	0.206609	-0.00095893	0.559547	7.79e-05	0.963934	-0.00150451	0.515737
FLI1	cg26827202	-0.00390152	0.0021431	-0.00956795	0.00336453	-0.00189911	0.558806	-0.00385536	0.0473577	-0.00430803	0.0158319	-0.000563435	0.749977	-0.00101263	0.662737
FLI1	cg26867393	-0.00250202	0.0134496	0.00328556	0.670726	0.0007899	0.812936	-0.000340603	0.854075	-0.00317278	0.00258735	0.00186938	0.332231	-7.65e-06	0.996652
FLI1	cg26882438	0.00107975	0.68121	0.00429504	0.731643	0.00247213	0.73746	0.00271798	0.569067	0.00527892	0.0214075	0.00130405	0.736432	-0.00447656	0.30902
FLI1	cg26884033	-0.00648266	2.08e-07	0.00274928	0.548503	0.00234679	0.526217	-0.0041589	0.036806	-0.00623337	1.27e-05	0.00264525	0.136403	-0.00238232	0.284691
FLI1	cg26889953	-0.00859061	3.03e-06	-0.00885459	0.308063	-0.00399641	0.426734	-0.00785715	0.0101496	-0.00548395	0.00415722	0.00428074	0.0986193	-0.0106972	0.000960379
FLI1	cg26916621	-0.00344074	0.020217	0.00250703	0.756834	-0.0018664	0.544611	-0.00318062	0.184105	-0.0014269	0.41334	0.00164033	0.374422	-0.00644632	0.0144079
FLI1	cg26955383	-5.23e-05	0.963039	0.00824711	0.201941	0.000890683	0.742751	-0.000833411	0.66062	6.74e-05	0.960532	-0.00224979	0.205917	-0.0014681	0.469557
FLI1	cg26955963	-0.00265519	0.0547633	-0.00736146	0.526098	-0.00269246	0.44308	-0.00246402	0.270881	-0.00291108	0.0869413	0.000230793	0.919528	-0.00147008	0.552028
FLI1	cg26959945	-0.000764548	0.558383	0.00933571	0.0790471	-0.00223278	0.504402	0.00175315	0.387415	-0.00455898	0.00446032	-0.00155392	0.400919	0.00654621	0.00489505
FLI1	cg26999340	-0.00619468	3.58e-06	-0.00573562	0.268674	-0.00415091	0.283212	-0.00476455	0.0260888	-0.00486152	0.00173093	0.00238304	0.211446	-0.00524123	0.0284376
FLI1	cg27024363	-5.85e-05	0.957648	-0.00682094	0.173742	-0.00237481	0.423651	-0.000331417	0.841138	-0.00213886	0.12717	-0.000651373	0.677714	0.00387528	0.0479266
FLI1	cg27032101	0.00150223	0.22425	0.00779098	0.10422	0.0017758	0.66216	0.00387685	0.0632245	0.000142118	0.92442	0.00105958	0.577924	0.00611855	0.00598051
FLI1	cg27045295	0.000153211	0.939385	0.00512183	0.638312	0.000233057	0.966897	0.00033289	0.921704	-0.000869395	0.730216	0.00153728	0.61667	0.000796556	0.828527
FLI1	cg27049094	-0.000872621	0.679597	-0.00323925	0.848144	-0.00501235	0.436013	-0.00198894	0.59523	-0.00223712	0.358443	-0.000239504	0.94859	0.00354253	0.351833
FLI1	cg27058077	-0.00856174	1e-06	-0.0055627	0.272063	-0.00216564	0.632315	-0.00675316	0.0157866	-0.00619136	0.00164118	0.00409147	0.0756914	-0.00779722	0.0120022
FLI1	cg27094376	-0.00759563	2.43e-08	-0.00536013	0.434108	-0.00373706	0.287006	-0.0073052	0.00121248	-0.00535642	0.000529747	0.00267342	0.143455	-0.00645601	0.00738965
FLI1	cg27106909	-0.00169139	0.134295	-0.0045742	0.372924	-0.00242078	0.510532	-0.00258386	0.170079	-0.00121385	0.384514	-0.000820031	0.653795	-0.00151037	0.455358
FLI1	cg27212386	-0.00829516	4.74e-08	-0.00755083	0.106776	-0.00341347	0.451241	-0.00766371	0.00142608	-0.00543062	0.00177396	0.00317494	0.143011	-0.00776273	0.00350679
FLI1	cg27269112	-0.00707192	9.82e-08	-0.0112168	0.0568143	-0.00274376	0.43047	-0.00600161	0.00335622	-0.0056381	0.000315499	0.00320746	0.0674216	-0.00518161	0.0285002
FLI1	cg27277339	-0.00556173	7.4e-05	-0.00781634	0.202348	-0.001221	0.641617	-0.00406114	0.0427094	-0.00576212	0.0032473	0.00251478	0.120843	-0.00182687	0.470803
FLI1	cg27295113	0.00171662	0.136208	-2.24e-05	0.997438	-0.000303788	0.922869	0.00100848	0.56067	0.00112947	0.45665	-0.00144553	0.362431	0.00250607	0.227359
FLI1	cg27320774	-0.0065855	1.42e-07	-0.00610797	0.155797	-0.00115068	0.742398	-0.00488116	0.0104571	-0.00547798	0.000325483	0.00201157	0.224011	-0.00437433	0.0504945
FLI1	cg27327093	-0.00636619	5.64e-07	0.00159543	0.769648	-0.00381792	0.282914	-0.00503158	0.016945	-0.00453809	0.00140983	0.00138397	0.458989	-0.00528517	0.020329
FLI1	cg27335571	-0.000820109	0.17993	-0.00418664	0.113085	0.00117117	0.571618	-0.00110376	0.288863	-0.000916075	0.192446	0.000705163	0.470969	-0.00147534	0.172294
FLI1	cg27397830	0.00510496	2.46e-05	0.00105173	0.86622	0.00654022	0.0166765	0.00511362	0.00560562	0.00386334	0.0066091	-0.000441417	0.79045	0.00236062	0.25509
FLI1	cg27470213	-0.00113848	0.44906	-0.0116213	0.260782	-0.0069342	0.101844	-0.00510488	0.0453872	-0.000906445	0.564105	-0.00299276	0.213003	-0.0035459	0.168379
FLI1	cg27486585	0.00384033	0.0207791	0.00273762	0.778312	0.00642371	0.190721	0.00483264	0.087766	0.00375031	0.0662641	0.00178106	0.460821	0.00228978	0.451255
FLI1	cg27511678	0.00130201	0.350464	0.00285402	0.747304	-0.00221029	0.589308	-0.000996357	0.646707	0.00110714	0.511645	-0.00265151	0.209875	0.000975863	0.696128
FLI1	cg27529346	0.00434901	0.0201107	-0.00371794	0.803208	0.00607715	0.285589	0.00451448	0.172937	0.00521507	0.0153694	0.00105472	0.746791	0.00231813	0.491006
FLI1	cg27537252	0.00650499	0.0953071	0.021217	0.366728	0.0264755	0.00804191	0.0182088	0.0110013	0.00469825	0.125394	0.00390594	0.500584	0.0106243	0.0963409
FLI1	cg27540367	-0.00176155	0.0489864	-0.00440234	0.303101	0.000819476	0.753666	-0.00285493	0.0627707	-0.000508934	0.606657	0.00152673	0.253869	-0.00370148	0.0197793
FLI1	cg27552857	-0.00472084	0.000252778	-0.00843296	0.347598	-7.07e-05	0.984782	-0.00324309	0.12927	-0.00364643	0.00536472	0.00363358	0.0763066	-0.00590521	0.0105827
FLI1	cg27580567	-0.00622109	0.00101628	-0.00325654	0.800099	-0.0022707	0.646029	-0.00538881	0.083125	-0.00534586	0.0169365	0.000535914	0.850883	-0.00358524	0.296736
FLI1	cg27612129	-0.00187809	0.117978	-0.00638606	0.239165	-0.00201264	0.485856	-0.00478858	0.0105867	-0.00133551	0.380695	0.00173373	0.216727	-0.00169429	0.416778
FLI1	cg27662789	-0.000379093	0.873921	0.00772049	0.716136	-0.00355097	0.67576	-0.00822435	0.0709656	0.00240148	0.337893	-0.00211959	0.658331	-0.00729194	0.0916659
FOS	cg00078782	-0.00228017	0.0906972	-0.00321648	0.589792	-0.00370966	0.329824	-0.00066278	0.756109	-0.00246818	0.118751	0.000642064	0.749765	0.000869365	0.73854
FOS	cg00218406	-0.00559054	0.0285222	0.017498	0.16322	-0.00253973	0.604291	-0.00462678	0.232996	-0.0004918	0.869714	-0.00200771	0.544531	-0.00378717	0.408115
FOS	cg00243880	-0.00203611	0.153824	-0.00492426	0.440487	-0.0043073	0.251259	-0.00167882	0.447783	-0.00114132	0.49552	0.000856839	0.684093	-0.00131128	0.63202
FOS	cg00257455	0.00112732	0.0127182	0.00215854	0.240368	0.00206845	0.105272	0.0014501	0.0464879	0.000565294	0.307862	-5.72e-07	0.999326	0.000193175	0.820902
FOS	cg00272009	-0.00467023	0.0191323	-0.00156657	0.862092	0.00140044	0.816641	-0.00384683	0.279442	-0.00379297	0.0523525	0.000110248	0.974322	-5.94e-05	0.986912
FOS	cg00287009	-0.00150058	0.206508	0.000161866	0.970394	-0.000503765	0.890485	-0.00218632	0.299222	0.000407808	0.770206	-0.00111872	0.58734	-0.000657726	0.773111
FOS	cg00290355	-0.000637256	0.562464	-0.00289546	0.668102	-0.00207351	0.403237	-0.00071247	0.688681	-0.00117002	0.420626	-0.000769675	0.628541	0.000220063	0.917751
FOS	cg00290637	-0.00238641	0.0534374	-0.00404895	0.4222	-0.00240818	0.46352	-0.00128134	0.498421	-0.0015751	0.270054	0.000583114	0.742002	-0.000201495	0.932329
FOS	cg00320269	-0.00201232	0.164526	-0.00721121	0.115009	0.000417546	0.92068	0.00037309	0.873637	-0.00231704	0.159818	0.00357214	0.103025	0.00168122	0.545957
FOS	cg00340855	-0.00049353	0.783207	0.00350562	0.718626	0.0016737	0.741663	-0.000927325	0.76667	0.00154551	0.469996	0.00128946	0.648189	-0.0021982	0.522136
FOS	cg00347584	-0.00166472	0.0846522	-0.00333609	0.550848	-0.00242565	0.304468	-0.000260736	0.866676	-0.00247185	0.050815	-0.000938605	0.531812	0.00180835	0.32992
FOS	cg00358010	-0.00283581	0.00710834	0.00213382	0.637986	-0.00522917	0.061363	-0.00182746	0.268446	-0.00269129	0.0416512	-0.00125951	0.427426	7.92e-05	0.968879
FOS	cg00432233	0.000438439	0.693091	0.000256788	0.861081	-0.00119705	0.184614	0.00238368	0.220577	-0.00115105	0.327459	-0.000548501	0.283708	0.00376213	0.0762647
FOS	cg00458211	-0.00181247	0.0648713	0.0029015	0.589724	-0.00231602	0.548874	-0.0021746	0.249367	7.39e-05	0.929795	0.000259614	0.907953	-0.00114259	0.535288
FOS	cg00480970	0.00140269	0.250062	-0.00723152	0.301315	-0.0011023	0.676253	0.00269544	0.171682	-0.00121809	0.391468	-0.00210096	0.250469	0.00290342	0.185502
FOS	cg00481272	0.000190971	0.809804	0.00231415	0.509723	-0.00207872	0.219416	-0.000766584	0.508633	7.21e-06	0.994124	-0.00119059	0.236325	-4.22e-05	0.97768
FOS	cg00504445	-0.00102897	0.462136	-0.0052423	0.535352	0.000747829	0.844576	-0.000326172	0.891255	-0.00267728	0.104948	0.00263258	0.284834	0.00305976	0.258048
FOS	cg00508575	0.000928791	0.355562	-0.00556433	0.35502	-0.000433844	0.888698	0.000681438	0.670887	0.00013303	0.922635	0.000254877	0.890294	0.000381081	0.844383
FOS	cg00533183	-0.00084062	0.564884	0.0030891	0.790119	-0.00336965	0.330471	-0.00110613	0.648638	0.000320769	0.86294	-0.00226556	0.326665	-0.000757987	0.787765
FOS	cg00539491	-0.000916322	0.398789	0.00234188	0.697849	-0.00139102	0.539392	0.000662261	0.691946	-0.00257914	0.0853318	-0.00135329	0.365464	0.00271838	0.196567
FOS	cg00569896	-0.000325996	0.816103	-0.0107067	0.155002	-0.00221023	0.543984	-0.00172989	0.440839	-0.000790316	0.648457	0.000107822	0.96013	-0.00148417	0.576884
FOS	cg00570504	-0.00192096	0.162825	0.00536684	0.41994	0.00321188	0.435258	6.83e-05	0.973176	-0.00160984	0.371879	0.00185271	0.407528	0.00142814	0.578848
FOS	cg00598235	-0.00371688	0.000815026	-0.00137042	0.853674	-0.00190049	0.573245	-0.00373977	0.0579796	-0.00206472	0.0641152	0.000204567	0.919089	-0.000491713	0.806723
FOS	cg00622957	-0.0021027	0.163356	-0.00404064	0.395073	-0.000934136	0.796518	0.000364138	0.86906	-0.00233281	0.186402	0.00138361	0.479559	0.00172437	0.550437
FOS	cg00633969	-0.0002791	0.340563	-0.00141793	0.446183	-0.000804854	0.434363	-0.000583139	0.278673	0.000211358	0.50093	0.00023286	0.701678	-0.000400054	0.476818
FOS	cg00647820	0.000208407	0.916016	-0.0124293	0.215283	-0.00670912	0.316601	-0.00171009	0.621283	-4.17e-05	0.984921	-0.00337949	0.327941	-0.00120164	0.745318
FOS	cg00674311	-0.00220442	0.094977	-0.0069216	0.160912	-0.00151777	0.691352	-0.00113115	0.579618	-0.00160812	0.298954	0.00166928	0.396415	-9.2e-05	0.971268
FOS	cg00676801	-0.000619647	0.662705	0.00310454	0.732763	0.000550933	0.900997	-0.00267147	0.300149	0.00252533	0.100345	0.00158841	0.541352	-0.00272272	0.313164
FOS	cg00679477	0.00136714	0.421206	0.000536088	0.957418	-0.00694167	0.179137	0.000794579	0.775338	0.000610858	0.76505	-0.00202165	0.487679	0.000122913	0.969743
FOS	cg00736299	-0.00162488	0.412416	0.00139238	0.857626	-0.00419619	0.411739	-0.0028162	0.346248	0.0021915	0.380307	0.00240946	0.405302	-0.00678492	0.0759739
FOS	cg00790756	-0.00227847	0.230798	-0.00752512	0.541595	0.000755328	0.87789	0.000354925	0.915344	-0.00205122	0.262782	0.00558904	0.102369	-0.000471903	0.896362
FOS	cg00791181	-0.00170087	0.288643	-0.00894247	0.30215	-0.00397431	0.342141	0.000902565	0.717818	-0.00466871	0.0265911	0.00149896	0.521347	0.00505866	0.104234
FOS	cg00855901	-0.0029564	0.015853	0.00441422	0.0869454	0.00168917	0.402151	-0.00128422	0.445665	-0.0017761	0.237116	0.000718376	0.537894	0.00297423	0.170601
FOS	cg00869668	-0.000878309	0.621377	0.00673239	0.260335	-0.000301062	0.940772	0.000208318	0.934928	0.00087675	0.688443	0.0014127	0.548833	-0.00188863	0.575087
FOS	cg00893008	-0.00079241	0.618268	-0.00512439	0.329957	-0.00240126	0.589786	0.00097844	0.701134	-0.000811529	0.656831	0.00175329	0.455884	0.000210198	0.945121
FOS	cg00959259	-0.0124176	0.00319076	0.00398207	0.860793	-0.000376995	0.959894	-0.011291	0.107086	-0.00348489	0.131941	0.00721264	0.200829	-0.00564566	0.404399
FOS	cg00960240	0.00075658	0.448283	0.00247266	0.449109	0.00381599	0.204212	0.000611567	0.698083	0.00081785	0.503416	0.000862116	0.573621	0.00111215	0.562452
FOS	cg00974864	-0.00189838	0.119237	-0.00420937	0.381285	-0.00608885	0.0901019	-0.00149266	0.42593	-0.00130477	0.369501	-0.00100445	0.583905	-0.000561679	0.811596
FOS	cg00992745	-0.00249953	0.159129	-0.00559057	0.355961	-0.000702563	0.883182	0.00113115	0.691278	-0.00366914	0.0726066	0.0031313	0.23204	0.00397992	0.245244
FOS	cg01028142	-0.00645635	0.0315154	0.0110172	0.48154	0.00520083	0.642272	-0.00531573	0.370017	-0.00162865	0.064843	0.00418775	0.506812	-0.000685211	0.8978
FOS	cg01059398	-0.00277817	0.0785404	0.0113892	0.189481	-0.00628696	0.150749	-0.00299155	0.2584	-0.0013631	0.501323	-0.000222802	0.930381	-0.000482548	0.872126
FOS	cg01079652	-0.0034144	0.239511	0.0214274	0.21262	0.00918908	0.48031	-0.00135048	0.825671	-0.000776628	0.443946	0.00171697	0.80525	0.00135196	0.801887
FOS	cg01082299	-0.00197962	0.336867	0.00535044	0.753263	0.00482494	0.356938	-0.00113641	0.761145	-0.000102189	0.959287	0.000588861	0.875674	-0.000778737	0.838499
FOS	cg01095328	-0.00110751	0.412514	-0.00289481	0.776126	0.00269307	0.467074	-0.00156863	0.482904	-0.000148607	0.930861	0.00248661	0.288759	-4.3e-05	0.986849
FOS	cg01108653	-0.0023369	0.0193478	-0.00315682	0.593009	-0.00401047	0.178329	-0.00147042	0.368018	-0.00231592	0.0473528	0.000433753	0.797321	0.000574867	0.764203
FOS	cg01138448	-0.000257173	0.863097	0.00201418	0.760996	0.00176657	0.719631	-0.00117069	0.649474	0.000883766	0.640019	-0.000591933	0.822892	-0.00100993	0.725916
FOS	cg01190666	-0.00405384	0.0159089	0.00895264	0.342209	0.00138158	0.770112	-0.00195057	0.499704	-0.00144933	0.207372	0.00155734	0.59391	0.000972811	0.731971
FOS	cg01218053	0.000662009	0.120072	0.000981179	0.619752	-0.000687485	0.484757	0.000212063	0.734573	0.000570705	0.315867	-0.000947259	0.129605	-0.000179008	0.818189
FOS	cg01237738	-0.0012692	0.119783	0.00186736	0.317151	0.00152435	0.328896	-0.00033997	0.785993	-0.00107944	0.320592	0.000976558	0.290491	0.000851515	0.585039
FOS	cg01250398	-0.0030112	0.13593	-0.0150301	0.0675922	-0.00201141	0.735963	-0.000554398	0.863888	-0.0032735	0.174233	0.00324801	0.291552	0.00077766	0.841858
FOS	cg01262564	5.32e-05	0.953476	-0.0034311	0.476226	-0.003649	0.14413	-0.00058179	0.692886	-0.00118898	0.275267	-0.00148018	0.35953	0.00147101	0.389666
FOS	cg01264131	-0.00270245	0.0790637	0.00319558	0.593179	-0.00260943	0.641028	-0.00307837	0.312114	-0.00106919	0.440921	-0.0014138	0.668976	0.000180852	0.950995
FOS	cg01280180	2.31e-06	0.998205	-0.00101874	0.87631	-0.00135275	0.655631	0.000913762	0.588318	-0.000886381	0.494697	-0.000817411	0.643809	0.00169797	0.389884
FOS	cg01309328	-0.0015774	0.363813	0.0201974	0.106386	0.00109994	0.793093	-0.000392829	0.89258	-0.000324261	0.868842	-0.00271757	0.307794	0.000834433	0.794612
FOS	cg01329005	-0.00124875	0.011265	-0.00116963	0.603471	-0.000124326	0.844603	-0.00122778	0.0227232	-0.000658685	0.396105	0.000533124	0.252532	-0.000433037	0.641142
FOS	cg01355282	-0.00128169	0.343356	-0.00207523	0.454479	0.00143168	0.499295	-5e-05	0.976659	-1.18e-05	0.995125	0.000689216	0.573037	0.000836513	0.737432
FOS	cg01372572	-7.64e-06	0.993206	0.000653627	0.832038	-0.00199073	0.392597	-0.000860235	0.54124	-0.000541369	0.624999	-0.00181577	0.197983	0.000824932	0.616009
FOS	cg01404893	-0.00109544	0.356073	-0.00101141	0.829093	-0.00143777	0.642248	0.00023715	0.899278	-0.000800612	0.571089	6.5e-05	0.969979	0.000244779	0.914485
FOS	cg01458054	-0.000313817	0.800526	-0.00363292	0.467421	-0.0077772	0.034217	-0.00274695	0.163537	-6.28e-05	0.967579	-0.00254078	0.177017	-0.00176672	0.444515
FOS	cg01463146	0.000909479	0.486548	0.00530946	0.483252	0.00461359	0.157684	0.00335807	0.129283	9.89e-05	0.942564	0.00152853	0.459654	0.00194987	0.439224
FOS	cg01517384	-0.00202717	0.360554	0.0166364	0.343098	0.0052626	0.324119	-0.00215777	0.557786	-0.000361063	0.902096	0.000922391	0.808059	-0.00216003	0.609462
FOS	cg01526089	-0.00214539	0.0568022	-0.00331109	0.408278	-8.69e-05	0.973764	-0.000350161	0.843538	-0.00190382	0.133158	0.00280289	0.0868925	0.000439651	0.838864
FOS	cg01543150	-0.0004012	0.682601	-0.00134451	0.756615	-0.000191386	0.930167	-0.000126702	0.937255	-0.000604332	0.640876	-0.000952933	0.516654	0.000572862	0.763289
FOS	cg01543184	-0.00175035	0.26774	-0.00157345	0.768874	-0.00577488	0.162081	-0.00224016	0.365712	0.00161746	0.340115	0.000882763	0.697987	-0.00394108	0.186409
FOS	cg01553433	-0.00335702	0.00839322	-0.00273003	0.660995	0.000981667	0.688477	-0.00318224	0.122875	-0.000918589	0.448093	0.00330604	0.0542367	-0.00100479	0.64933
FOS	cg01711077	-0.000106688	0.912812	-0.00634852	0.245372	-0.00335552	0.226523	-0.00170143	0.273871	-0.000801854	0.488168	-0.002038	0.233119	0.000834346	0.645607
FOS	cg01721555	-1.66e-05	0.980017	0.000545759	0.9077	0.000219136	0.925113	-0.000412329	0.741849	0.000823977	0.220748	0.00113619	0.392956	0.000102333	0.936012
FOS	cg01863731	-0.000471759	0.637641	-0.00338693	0.524736	-0.00305152	0.30587	-0.00106792	0.50101	-0.000784252	0.558049	-0.00103098	0.524442	-4.69e-05	0.980717
FOS	cg01880551	-0.00277819	0.0429944	-0.00466952	0.0699655	-0.0031731	0.427323	-0.00128659	0.562046	-0.0024295	0.111437	-0.000177104	0.928861	0.000534543	0.840551
FOS	cg01886988	-0.00178815	0.169384	0.00732224	0.312406	-0.000373813	0.925729	-0.00121825	0.617271	-0.00162401	0.198899	-9.39e-05	0.966939	0.00131864	0.594532
FOS	cg01900480	-6.98e-05	0.9417	-0.000692409	0.920145	-1.89e-06	0.999433	0.00110557	0.492285	-0.00165643	0.162797	0.000413029	0.801686	0.00250005	0.173394
FOS	cg01907945	-0.000258317	0.860407	-0.0226488	0.0162354	-0.00122265	0.73014	0.00137362	0.55983	-0.00403296	0.0405575	0.0015739	0.529601	0.00361127	0.202923
FOS	cg01922918	-0.00167728	0.17349	-0.00216108	0.580392	-0.000137622	0.966221	0.000405071	0.827566	-0.00234022	0.115398	0.000676106	0.688806	0.00212038	0.37157
FOS	cg01948202	-0.00165985	0.440681	0.00557828	0.517243	0.00184904	0.574777	-0.00063747	0.825311	0.00152427	0.569089	0.00199552	0.370034	-0.000540794	0.885076
FOS	cg01964337	0.00011443	0.937531	-0.00480301	0.661833	-0.00437907	0.16746	-0.000475638	0.827505	0.000639429	0.739916	0.000185989	0.933747	-0.00155995	0.574654
FOS	cg01967861	0.00122548	0.160199	0.0047868	0.300732	-0.0026713	0.248833	-0.000178751	0.898945	0.000944352	0.324397	-0.00134092	0.305514	-0.000267663	0.868634
FOS	cg01971407	-0.00540209	0.00354297	0.0082381	0.370065	-0.00342363	0.477893	-0.00530163	0.109711	-0.0036514	0.0447355	-0.000236522	0.936322	0.000115067	0.972863
FOS	cg02003183	0.00191927	0.163449	0.000801654	0.943975	0.0037184	0.353151	0.00211174	0.389123	0.000514187	0.750488	-0.000324721	0.899243	0.000569765	0.828497
FOS	cg02039987	0.00398707	0.0193317	-0.00557253	0.570742	0.000979716	0.814669	-0.000126411	0.962597	0.00564574	0.0124955	0.00228612	0.404004	-0.00439191	0.172362
FOS	cg02042026	-0.00101562	0.378111	-0.000902379	0.892483	-0.00170292	0.542886	-0.00116516	0.522847	-0.0013537	0.373186	-0.00179634	0.324444	0.00179306	0.415936
FOS	cg02057211	-0.00295607	0.116809	-0.0119902	0.247345	-0.00321241	0.464667	0.000718342	0.803206	-0.0078611	0.00114297	0.000495863	0.862128	0.00877169	0.0148626
FOS	cg02112168	-0.00195259	0.227826	-0.0157983	0.0760549	-0.00387393	0.320569	-0.000419762	0.878105	-0.00335986	0.0658096	0.001194	0.606309	0.00218485	0.485816
FOS	cg02138684	-0.000910339	0.289319	-0.00016578	0.964018	-0.00123297	0.561104	-0.00227319	0.113937	0.000577022	0.605797	0.00103131	0.374814	-0.00290721	0.078133
FOS	cg02142005	-0.000132692	0.872192	-0.00447891	0.439224	-0.000757636	0.6558	4.6e-06	0.996974	-0.000840115	0.477618	0.000375122	0.755974	0.000383067	0.809857
FOS	cg02187259	-0.00282387	0.106111	-0.0146934	0.0875768	-0.00327939	0.488776	-0.00349606	0.243172	-0.00311769	0.148233	0.00284138	0.30049	-0.00110749	0.74446
FOS	cg02215171	-0.003099	0.0300174	0.000204043	0.972484	0.00164532	0.663964	-0.00127916	0.584623	-0.00240327	0.103774	0.00089514	0.681438	0.00188858	0.470267
FOS	cg02226192	-0.00149953	0.196226	-0.002108	0.625303	-0.000911396	0.752125	-9.78e-05	0.954959	-0.00151833	0.275433	0.000895887	0.574624	0.000943583	0.673058
FOS	cg02247863	-0.00233752	0.0251675	-0.00231275	0.785799	-0.00385792	0.225801	-0.00202467	0.267424	-0.000415838	0.698294	-0.00021651	0.916255	-0.000959679	0.614923
FOS	cg02264895	-0.000180537	0.832554	0.000355711	0.934217	-0.00175066	0.431877	-0.000373728	0.786458	-0.000656982	0.549356	-0.000110291	0.934883	0.00110552	0.497078
FOS	cg02314339	-0.00396564	0.00501434	0.00258897	0.724098	-0.00407953	0.429415	-0.00263962	0.252028	-0.00340845	0.0314659	-0.00112444	0.670169	0.00170475	0.52
FOS	cg02378194	-0.000847663	0.614044	-0.00678383	0.509437	0.00596367	0.183199	0.00115251	0.676666	-0.00259437	0.227481	0.00291722	0.258107	0.00188534	0.564316
FOS	cg02402539	0.00132584	0.105252	0.0036936	0.321405	0.000115281	0.947077	0.00221873	0.0991182	-0.000403791	0.694309	-0.00129465	0.249553	0.00372377	0.0149928
FOS	cg02408464	0.00290198	0.110096	-0.0155794	0.297024	-0.00266556	0.578467	-0.00116599	0.70881	0.00308203	0.144401	0.00199561	0.511208	-0.00289918	0.394538
FOS	cg02423716	-0.00162543	0.359985	0.00216024	0.819241	-0.00210137	0.567501	-0.0034224	0.22598	0.000981785	0.664822	0.00123605	0.612465	-0.00098499	0.773219
FOS	cg02446225	0.000948998	0.216169	-0.00507684	0.244449	-0.000235671	0.916135	0.00126621	0.323824	4.27e-06	0.996438	0.000239147	0.85373	0.00144045	0.327576
FOS	cg02584257	-0.00197486	0.128628	-0.00713417	0.179028	-0.0026607	0.449102	-0.000872082	0.663299	-0.00139065	0.37145	0.0023766	0.217669	0.000154576	0.950927
FOS	cg02596819	0.00116846	0.265504	0.00736278	0.212453	-0.00218675	0.479895	0.000720451	0.678872	5.57e-05	0.961764	-0.00295316	0.110255	0.00136524	0.496928
FOS	cg02608002	-0.00331858	0.000322558	-8.26e-05	0.986196	-0.00144017	0.428472	-0.00348873	0.015547	-0.00192664	0.0701047	0.00114189	0.334595	-0.00143251	0.386123
FOS	cg02622254	-0.00146765	0.24912	0.00333209	0.641726	-0.00336038	0.304467	-0.000545126	0.79642	-0.00119278	0.426368	0.000423357	0.823314	-0.000682317	0.782424
FOS	cg02724490	0.000354268	0.706435	-0.00607551	0.168899	-0.00305678	0.207387	0.000637019	0.682131	-0.00046526	0.697096	-0.000849193	0.570867	8.66e-05	0.96124
FOS	cg02765596	-0.00218201	0.13032	-0.00183846	0.719824	-0.00183369	0.636171	-0.000612251	0.793106	-0.0021072	0.204504	0.00135855	0.506445	0.000626062	0.82217
FOS	cg02766909	-0.00186167	0.1413	-0.00383079	0.351014	-0.00364283	0.253159	-0.00119059	0.543123	-0.0012307	0.399013	0.00080033	0.629396	-0.00043567	0.859118
FOS	cg02773549	-0.00075907	0.422751	-0.0040286	0.292148	0.00168865	0.515723	-0.00115889	0.394691	-0.00123102	0.333484	0.000968773	0.503187	0.000318254	0.859657
FOS	cg02781708	-0.00161128	0.112979	0.0052017	0.320929	-0.00639001	0.0195389	-0.00234075	0.142929	-0.000258094	0.845303	-0.00245545	0.113221	-0.00228117	0.233052
FOS	cg02835406	-0.000980416	0.493295	0.00471949	0.652689	-0.00627024	0.0830003	-0.00183971	0.463867	-0.0025073	0.143871	-0.00234192	0.309502	0.000757222	0.783541
FOS	cg02869235	-0.000435969	0.797245	-0.00486383	0.696102	-0.00284345	0.529235	0.000892139	0.762237	-0.00308917	0.104481	-0.00402293	0.201602	0.00552047	0.0855873
FOS	cg02927682	-0.00252384	0.210573	0.00301223	0.629667	-0.00218064	0.651534	5.88e-05	0.984845	-0.00133331	0.562034	0.00202637	0.449197	-0.000573526	0.881997
FOS	cg02938032	0.000425061	0.748674	-0.0107068	0.432694	-0.000645556	0.822245	0.00112831	0.614023	-0.00151547	0.345472	0.0011098	0.619564	0.00237264	0.352044
FOS	cg02965712	0.000250171	0.798532	-0.00455136	0.45892	0.00086642	0.741096	-0.000154756	0.924296	-4.68e-05	0.970996	3.65e-05	0.982645	-0.000354517	0.85064
FOS	cg02988397	-0.000322266	0.832013	-0.00182101	0.795316	0.00386283	0.378594	-0.000578868	0.819502	0.000775786	0.686229	0.00223936	0.365134	-0.00125986	0.667082
FOS	cg03026982	-0.00260497	0.0632871	0.00127205	0.805719	-0.00573409	0.21538	-0.00293157	0.247483	-0.000878221	0.547601	0.000600853	0.80484	-0.00309567	0.241008
FOS	cg03035167	0.000325867	0.794833	-0.00458017	0.433496	-0.00851608	0.0127028	-0.000632985	0.761755	-0.00132762	0.360919	-0.00433976	0.0265977	0.00145112	0.534517
FOS	cg03038262	-0.00465252	0.0774298	0.0190376	0.27426	0.0029549	0.679503	-0.00450016	0.358062	-0.000750237	0.664261	0.00146206	0.755211	-0.00184092	0.695785
FOS	cg03063413	-0.000840853	0.498574	0.00122819	0.843005	-0.00356009	0.314192	0.000222456	0.911365	-0.00202861	0.207712	-0.00121026	0.505728	0.00185852	0.435122
FOS	cg03095503	-0.00488001	0.00257267	-0.00972902	0.123047	-7.42e-05	0.986078	-0.00169883	0.464993	-0.00474108	0.023706	0.00245526	0.265438	0.00213789	0.478539
FOS	cg03110996	-0.00104203	0.428878	-0.00139104	0.875688	-0.000541301	0.896386	-0.00181337	0.413506	0.000231708	0.888891	0.00225396	0.343769	-0.00179554	0.47564
FOS	cg03131556	-0.000826628	0.443822	-0.000960218	0.896199	-0.0032941	0.266634	5.1e-05	0.978135	-0.00024374	0.820883	-0.000180932	0.923891	-0.00127722	0.53789
FOS	cg03135704	0.000148161	0.751452	-0.00133095	0.594557	0.000707329	0.445887	-0.000826216	0.249649	0.00143956	0.0145698	0.000630944	0.311488	-0.00172088	0.053046
FOS	cg03149958	-0.000814882	0.504513	-0.00284443	0.638016	-0.00249329	0.539414	-0.000701999	0.759099	-0.000498016	0.708119	-0.000637625	0.783255	-0.00159456	0.495562
FOS	cg03183354	0.000943415	0.426818	-0.00652529	0.260571	-0.00230686	0.340385	0.00172197	0.427137	-0.000395367	0.761773	0.000613662	0.679236	0.00168289	0.466143
FOS	cg03209720	-0.00209169	0.0879626	-0.00560552	0.0780958	-0.00344386	0.31594	-0.00158377	0.426303	-0.000356192	0.798254	0.000741198	0.677317	-0.00241567	0.305656
FOS	cg03227037	0.00256094	0.0290734	-0.00117979	0.81204	-0.000145231	0.963495	0.00240863	0.179568	0.000624434	0.669987	-0.000778291	0.672205	0.00159589	0.459022
FOS	cg03237401	0.00200112	0.175476	-0.00594165	0.560634	-0.000299043	0.940025	0.00158508	0.538843	0.00168543	0.363765	0.00345042	0.203771	-5.18e-05	0.985578
FOS	cg03258567	-0.00180149	0.337264	-0.00208107	0.875235	-0.00349433	0.514929	-0.00147271	0.62295	-0.000360721	0.875447	0.00104317	0.750478	-0.00215724	0.548214
FOS	cg03260458	-0.00186281	0.120754	-0.00381685	0.543064	-0.00507347	0.0398636	-0.00375041	0.0694138	0.000408144	0.787215	-0.00172118	0.357484	-0.00380591	0.100475
FOS	cg03301498	-0.00327787	0.0104258	-0.00116987	0.798975	-0.00881227	0.0214242	-0.00349109	0.077053	-0.00194956	0.203031	-0.00148413	0.439854	-0.00161657	0.512348
FOS	cg03306641	-0.00193753	0.205927	0.0017619	0.82512	-0.00463106	0.397434	-0.00412777	0.134067	0.00135699	0.414514	0.000232821	0.935162	-0.00301063	0.307515
FOS	cg03310874	-0.0017962	0.277535	-0.00600675	0.455814	-0.00715954	0.107109	-0.00188225	0.459056	0.000624893	0.750939	0.00161401	0.523978	-0.0033618	0.28763
FOS	cg03313180	-0.00205566	0.0947396	-0.004333	0.459374	-0.00286682	0.414755	-0.000730531	0.712727	-0.00212535	0.126277	0.000534302	0.778661	0.000242105	0.918718
FOS	cg03315921	0.000500759	0.734934	-0.00584849	0.372636	-0.00688679	0.0823741	0.000645156	0.789322	-0.000825515	0.664428	-0.00287213	0.218894	0.00134284	0.637218
FOS	cg03318414	-0.000526415	0.560832	0.00239113	0.507966	0.00217333	0.353905	0.00167882	0.23139	-0.002442	0.0436793	0.000360037	0.79753	0.00438666	0.0122363
FOS	cg03331238	-0.00318982	0.0250092	-0.00595109	0.194053	-0.00548098	0.152891	-0.00225017	0.313975	-0.00269884	0.10459	0.000116426	0.95294	-0.000284334	0.917629
FOS	cg03361738	-0.00385386	0.0434323	-0.00990355	0.347084	-0.00414864	0.454229	-0.00280404	0.3497	-0.00304212	0.171655	0.00316467	0.310725	-0.0020822	0.566207
FOS	cg03362418	-0.00248999	0.0159666	-0.00164602	0.715255	-0.00241733	0.275735	-0.00241224	0.117784	-0.00109311	0.410349	-0.000328724	0.793936	-0.0013112	0.49044
FOS	cg03386675	-0.00320309	0.0191511	0.00656992	0.22221	0.00167152	0.453821	-0.00163284	0.385526	-0.00222891	0.195971	0.000360558	0.810793	0.00110315	0.64495
FOS	cg03402112	0.000361354	0.689692	0.000627896	0.923698	-0.00282936	0.130619	0.000878759	0.506908	-0.00135053	0.302485	-0.00167125	0.196437	0.00369882	0.0328838
FOS	cg03425812	-0.00714348	0.0737089	0.0209452	0.327154	0.00581933	0.530735	-0.00575619	0.424165	-0.00154066	0.67147	0.00139218	0.818419	-0.0040518	0.56491
FOS	cg03434660	0.000506813	0.28545	-0.000958884	0.760451	-0.000939158	0.55053	0.000313419	0.686537	0.000351298	0.555652	-0.000372107	0.665197	-0.000224974	0.800574
FOS	cg03515040	0.000190963	0.874219	0.00474592	0.436175	0.000367678	0.892476	0.00337597	0.0618958	-0.0027701	0.0879204	-0.0017348	0.296648	0.00699633	0.0026459
FOS	cg03526142	0.000690839	0.664145	-0.00718921	0.119938	0.000161639	0.968982	0.000612921	0.821336	0.00126484	0.521972	0.00110862	0.612889	-0.00114781	0.711058
FOS	cg03546163	-0.000174336	0.949804	0.0196685	0.342585	0.0145715	0.043777	0.00248728	0.615875	0.000199826	0.940028	0.00349994	0.464754	0.00122937	0.807407
FOS	cg03584763	-0.000235682	0.852011	-0.00117017	0.87041	0.000601734	0.868324	0.00116413	0.540089	-0.00323552	0.0523204	9.84e-05	0.961352	0.00413162	0.0806795
FOS	cg03587597	-0.000271658	0.60502	0.00196265	0.349122	0.000722351	0.77833	5.18e-05	0.961849	-0.000142019	0.726046	-8.71e-05	0.946068	0.000403318	0.689976
FOS	cg03607951	-0.0133369	0.000388861	0.00418927	0.83532	0.00687761	0.392659	-0.00974399	0.112862	-0.00685901	0.00343731	0.0075219	0.157638	-0.00116836	0.846638
FOS	cg03610527	-0.00246792	0.06027	-0.00332069	0.44719	-0.00471651	0.20773	-0.000562509	0.787753	-0.00236317	0.0895365	-8.08e-05	0.966774	0.000109425	0.965252
FOS	cg03699074	-0.00167337	0.0829067	0.00329655	0.552189	-0.00293485	0.150011	-0.00425558	0.00795172	0.00108428	0.384905	-0.00054401	0.691068	-0.00447676	0.015387
FOS	cg03702171	0.00187724	0.125615	0.0148006	0.0241455	0.00115962	0.719212	0.00199504	0.312416	-0.000141577	0.92084	-0.0040071	0.0316861	0.00306173	0.185278
FOS	cg03732020	0.00117065	0.266928	-0.00811197	0.166267	-0.00150392	0.675378	0.00157277	0.374258	0.000916955	0.469853	-0.000439176	0.825732	-0.000165841	0.934889
FOS	cg03753191	-0.00241969	0.0179125	-0.00314527	0.641374	-7.06e-05	0.9762	-0.00357601	0.0520221	-7.38e-05	0.93421	0.00227037	0.142329	-0.00284766	0.133668
FOS	cg03755158	-0.00112095	0.0995096	0.00567997	0.226147	-0.00032185	0.859471	-0.00033868	0.763038	-0.000964685	0.248858	-0.000995276	0.361783	0.000725065	0.567702
FOS	cg03763873	-0.00205683	0.121843	0.000589765	0.677909	-0.000197832	0.909221	-0.00233006	0.130915	0.00134215	0.485189	0.000991861	0.311916	-0.00263345	0.266322
FOS	cg03811829	-0.00130138	0.476524	0.0103087	0.241511	-0.00274344	0.605818	-0.00162808	0.614125	0.00129401	0.484626	-0.00480896	0.105323	-0.000861425	0.795069
FOS	cg03815962	-0.00352591	0.0248252	-0.00673345	0.186466	-0.00396065	0.338991	-0.00136794	0.583405	-0.00350769	0.0496354	0.00156613	0.489646	0.000955954	0.752775
FOS	cg03848588	-0.00143476	0.05059	-0.000588363	0.911304	0.000173171	0.960023	-0.000896865	0.548417	-0.000854545	0.108423	0.00138723	0.44218	0.000352009	0.797874
FOS	cg03857571	-0.000504072	0.096891	0.000430493	0.733174	0.000100732	0.845352	-0.000276549	0.528392	-6.15e-05	0.882267	0.000165734	0.647718	-4.05e-05	0.942615
FOS	cg03879629	-0.00504091	0.0248236	0.000735994	0.957675	0.00203239	0.745128	-0.00447292	0.242355	-0.00288213	0.260344	0.00321857	0.404305	-0.00188762	0.655408
FOS	cg03883939	0.000692676	0.537579	0.0030727	0.691615	-0.00150641	0.552242	0.00158075	0.366429	-0.0016039	0.292466	-0.0027566	0.0934163	0.00341402	0.116254
FOS	cg03981685	-5.4e-05	0.961447	-0.00377533	0.46579	0.00192605	0.561081	0.00312193	0.0874456	-0.00365083	0.00991023	0.000412345	0.830475	0.00641192	0.00273442
FOS	cg03999165	-0.000740068	0.387996	-9.53e-05	0.983493	-0.00120799	0.557372	-1.36e-05	0.991644	-0.00248449	0.0358726	-0.000192209	0.884849	0.00220966	0.183682
FOS	cg04181189	-0.00122897	0.0994159	0.00350157	0.410734	-0.000257058	0.89569	2.65e-05	0.981371	-0.00239904	0.016618	-8.65e-05	0.941863	0.00263621	0.0652216
FOS	cg04195852	-0.00206366	0.189157	-0.00287838	0.61424	-0.00365391	0.412864	-0.00135412	0.584523	-0.000662689	0.72093	0.00043276	0.849916	-0.000821337	0.786647
FOS	cg04200578	0.000166442	0.861084	0.00244181	0.541847	-0.00421203	0.100358	0.000193506	0.894948	-0.000193698	0.877543	-0.00367774	0.0134515	0.000537021	0.770953
FOS	cg04222728	-0.00345219	0.0174464	-0.00295655	0.796702	-0.00732675	0.138751	-0.00517254	0.0433973	-0.00131277	0.426994	0.00143907	0.63052	-0.00250346	0.367251
FOS	cg04253214	-0.00501904	0.0541635	0.00524805	0.792851	-0.00394055	0.543849	-0.00251514	0.555494	-0.00396348	0.181766	0.000714459	0.870234	0.00157267	0.750163
FOS	cg04268125	-0.00897681	0.00488934	-0.00995349	0.735304	0.000641488	0.94261	-0.0117532	0.0587328	-0.000971593	0.685026	0.00583866	0.342801	-0.007528	0.195353
FOS	cg04287259	0.000387008	0.671184	0.000188264	0.965935	0.000583778	0.811518	0.000478954	0.750667	-0.000672896	0.542715	-0.00169679	0.231749	0.000833176	0.630965
FOS	cg04315688	-0.00196136	0.0726573	-0.00162604	0.688454	-0.00324291	0.269453	-0.000199925	0.906909	-0.00237246	0.0742634	-0.000719995	0.631038	0.00202756	0.336972
FOS	cg04316051	0.00112975	0.121483	0.00247909	0.549326	0.00098975	0.595512	0.00121173	0.260807	0.000193756	0.833021	-0.00033641	0.761843	0.00182149	0.165605
FOS	cg04318494	-5.05e-05	0.953921	-0.0025572	0.605202	-0.00268108	0.230148	-0.000235085	0.867575	-0.000834455	0.432831	-0.000961774	0.451329	0.00211808	0.197673
FOS	cg04326337	0.00101311	0.307609	-0.00235491	0.619979	0.00245963	0.277152	0.000419512	0.78118	0.00132888	0.347475	0.00173914	0.248214	-0.000769398	0.688015
FOS	cg04415310	-0.00152387	0.36556	-0.00676522	0.518064	-0.00293397	0.509592	-0.00170391	0.528259	-0.00252403	0.207321	0.000270849	0.920106	0.0012561	0.689223
FOS	cg04436907	-0.000190593	0.792223	-0.0010133	0.77582	-0.000583315	0.73516	-0.000818188	0.45138	-5.72e-05	0.954647	0.0007861	0.426609	-0.00032897	0.81304
FOS	cg04453669	-0.00119413	0.361352	-0.00160759	0.71491	-0.00217769	0.524361	0.00026375	0.900176	-0.00066625	0.653428	0.000741839	0.701912	0.000330202	0.895625
FOS	cg04582010	-0.00198333	0.37854	0.0126822	0.396505	0.00021451	0.971347	-0.0029067	0.474358	0.00131262	0.560369	0.00267784	0.478885	-0.00242648	0.564407
FOS	cg04590344	-0.00349437	0.0370984	-0.00697499	0.20159	-0.000535081	0.916798	0.000177769	0.949259	-0.00382116	0.0361207	0.00177203	0.504061	0.00203379	0.527643
FOS	cg04605308	-0.00184662	0.0814499	-0.00142929	0.696531	-0.00367114	0.190192	-0.00102669	0.534886	-0.00149423	0.248165	-0.000542881	0.725524	0.000827105	0.685421
FOS	cg04663080	0.00188187	0.113887	-0.00453421	0.520806	0.00238337	0.445399	0.00257069	0.161237	-0.000334192	0.832109	0.000180122	0.924963	0.00203426	0.367629
FOS	cg04683763	-0.00203352	0.0608966	-0.0038947	0.398187	-0.00190894	0.50929	-0.000874336	0.62135	-0.00200284	0.122754	0.000558918	0.731215	0.000278551	0.894605
FOS	cg04708790	0.000151052	0.797259	0.00204476	0.538592	-0.00185133	0.17791	-0.000984784	0.242472	0.000389657	0.624354	-0.000845913	0.308561	-0.000857318	0.420998
FOS	cg04752731	-0.000994336	0.339462	-0.0101779	0.128201	-0.00415995	0.15475	-0.00223848	0.204025	-0.000946442	0.448615	-0.000433579	0.800497	-0.00068471	0.727226
FOS	cg04757806	-0.0011356	0.222776	-0.00207167	0.712713	-0.00234311	0.263096	-0.00102471	0.509336	1.75e-05	0.984902	0.00120826	0.43585	-0.00265216	0.136356
FOS	cg04788999	-0.0019055	0.391617	0.0199036	0.133221	-2.1e-05	0.997106	0.000106105	0.976597	-0.000530179	0.819192	-0.00590336	0.106435	0.00248662	0.522257
FOS	cg04799410	-0.00239648	0.255123	-0.00990381	0.382446	-0.00596538	0.31369	-0.0068287	0.0414887	0.00103207	0.710578	0.00320539	0.346062	-0.00723628	0.0746074
FOS	cg04816140	-0.00270695	0.066579	-0.000902774	0.880405	-0.000275626	0.91335	-0.000964469	0.615137	-0.0018355	0.378385	0.00143867	0.407111	0.00216481	0.438803
FOS	cg04831656	0.000960389	0.496021	-0.015744	0.123447	-0.00250929	0.531632	-0.00108589	0.6407	0.000823412	0.632074	0.00379616	0.111771	-0.0019019	0.480717
FOS	cg04858164	-0.0052865	0.0123693	0.00119615	0.876454	-0.0049698	0.370032	-0.00364062	0.274239	-0.00321158	0.149589	6.41e-05	0.982608	-0.000950091	0.815051
FOS	cg04880620	-0.003148	0.0130248	-0.00475513	0.601425	-0.000862016	0.798371	-0.00438609	0.0537395	-0.000653685	0.538098	0.00164095	0.427379	-0.0019301	0.396649
FOS	cg04926108	-0.00279072	0.069494	-0.000615252	0.895157	-0.00628932	0.141831	-0.00211003	0.375881	-0.0015233	0.401779	-0.0012665	0.569694	-0.000621221	0.834134
FOS	cg04927537	-0.00372808	0.133128	-0.000631172	0.969707	0.00336499	0.60814	-0.0034352	0.438447	-0.00194846	0.436443	0.00235411	0.56799	0.000416568	0.926957
FOS	cg04986899	0.000366052	0.64311	0.00302237	0.589729	0.00137774	0.487036	0.00121776	0.355236	-0.000744943	0.40418	-0.00088725	0.468848	0.00289805	0.0516467
FOS	cg04987734	0.0015257	0.266671	-0.00115269	0.86172	0.00259293	0.418031	0.00133887	0.505161	-0.00013408	0.940013	-0.00104409	0.596498	0.00165097	0.517718
FOS	cg05009902	-0.00263741	0.0266339	0.00531712	0.378174	-0.00608466	0.0562978	-0.00465063	0.0163869	0.000481363	0.748383	-0.00123794	0.497563	-0.00324901	0.149827
FOS	cg05059480	-0.00146854	0.254934	-0.0054538	0.32312	-0.00184512	0.469635	0.000262812	0.894471	-0.00137886	0.370946	0.00183001	0.293081	0.000575579	0.817064
FOS	cg05186879	-0.00169483	0.130842	0.00752697	0.127336	-0.00331814	0.231295	-0.00215409	0.246596	-0.000833464	0.553067	-0.00159388	0.321845	-0.0018327	0.389967
FOS	cg05229803	-0.00186773	0.0628851	-0.00268904	0.556313	-0.00197511	0.299212	-0.00136039	0.395377	-0.00134579	0.262116	0.00156704	0.222624	-0.000684015	0.722392
FOS	cg05257202	0.0038768	0.00277104	-0.00557446	0.396364	0.00285027	0.343645	0.00232716	0.223466	0.00330496	0.0282489	0.00186659	0.324629	0.0009252	0.697799
FOS	cg05296619	-0.00208749	0.0898574	-0.00608849	0.28747	-0.00330016	0.334166	-0.00152447	0.438753	-0.00152783	0.286062	0.000803142	0.680595	-0.000741753	0.755544
FOS	cg05309505	-0.000362309	0.0485927	1.1e-05	0.993033	2.49e-05	0.965825	-0.000401088	0.229291	-6.28e-05	0.707398	0.000443216	0.244434	-0.000177733	0.606017
FOS	cg05345476	-0.00132332	0.151482	-0.00307995	0.679417	-0.00325772	0.266783	-0.00208393	0.212931	-0.000149246	0.877119	0.000764375	0.68951	-0.00170649	0.329479
FOS	cg05381960	0.000666399	0.610602	-0.00495314	0.452999	-0.00124581	0.708205	0.00079287	0.708203	-0.000278464	0.869018	0.000266445	0.884382	0.00167369	0.504709
FOS	cg05432003	-0.00288721	0.056652	0.0065079	0.316777	0.00151563	0.737575	-0.00192625	0.471829	-0.00350979	0.042263	0.00252016	0.30766	0.00288987	0.32106
FOS	cg05439368	-0.00164788	0.229614	0.00443155	0.649864	0.000825196	0.775906	-0.000177848	0.940292	-0.00138819	0.394201	-0.000972825	0.64237	0.000615882	0.811521
FOS	cg05464506	0.000421625	0.729775	0.00742731	0.0569579	0.0017222	0.556678	0.000437647	0.815623	-0.00124401	0.402657	-0.00252939	0.162073	0.00184671	0.429042
FOS	cg05475649	-0.00292735	0.263451	0.0123429	0.53647	0.00560125	0.432348	-0.0025605	0.611867	0.000840542	0.683769	0.000224513	0.963183	-0.00341328	0.476709
FOS	cg05520259	-0.00197877	0.245552	-0.00810298	0.434912	-0.00697511	0.172766	-0.00309572	0.24714	-0.00295781	0.178509	-6.14e-05	0.982941	0.00109845	0.735727
FOS	cg05523603	-0.00538631	0.00287095	0.00422615	0.714087	-0.00262365	0.608044	-0.00559704	0.0877945	-0.0018699	0.190458	0.00339754	0.313278	-0.00402819	0.206566
FOS	cg05543179	-0.000368249	0.753629	0.00444612	0.503963	-0.0019784	0.479369	0.00053725	0.783392	-0.00235157	0.100536	-0.00168737	0.342844	0.00261832	0.243718
FOS	cg05543864	-0.00242469	0.00893241	0.00415528	0.503616	-0.00178762	0.435514	-0.00120207	0.411713	-0.00208902	0.0762936	-0.000896711	0.544323	0.00138072	0.424797
FOS	cg05549304	-0.000855059	0.551716	-0.0107267	0.16288	-0.00350583	0.34609	0.000122462	0.953648	-0.00184995	0.369297	0.00162503	0.446833	0.00156791	0.575044
FOS	cg05552874	-0.0102674	0.0098917	0.0189491	0.409366	0.00798541	0.435485	-0.00674411	0.329263	-0.00400428	0.0502322	0.0055775	0.40215	0.000460748	0.9441
FOS	cg05566585	-0.00340178	0.0362296	-0.00347604	0.424254	-0.00383029	0.407921	-0.00226574	0.373409	-0.00219121	0.250807	0.00114873	0.63048	-0.000428022	0.890814
FOS	cg05626226	0.00177995	0.193956	-0.0119352	0.212297	-0.0020025	0.522281	0.00181963	0.44139	3.2e-05	0.984614	0.00131112	0.565741	0.00130249	0.615309
FOS	cg05694292	-0.00241101	0.0431798	-0.00564986	0.226955	-0.00326018	0.291218	-0.00179606	0.329037	-0.00139273	0.329041	0.000493025	0.766226	-0.00065263	0.775984
FOS	cg05696877	-0.017879	0.00291507	0.0291028	0.397733	0.00706893	0.325077	-0.0131516	0.159897	-0.00513117	0.125287	0.00544595	0.432788	-0.00391786	0.664233
FOS	cg05773425	0.000854416	0.568702	-0.00415655	0.665825	0.00285744	0.38523	0.00390683	0.100549	-0.00113418	0.548282	0.00110765	0.622162	0.00354527	0.221552
FOS	cg05776323	0.0016459	0.143308	0.000899033	0.835814	-0.00153346	0.598488	0.000493028	0.779974	0.00083046	0.545085	-0.000283335	0.86735	0.00109933	0.604434
FOS	cg05822888	-0.00233401	0.0878222	0.00848667	0.150829	-0.00336203	0.35223	-0.00115493	0.619698	-0.00294653	0.0807763	-4.42e-05	0.983411	0.00070446	0.788465
FOS	cg05857980	-0.00204881	0.0992377	-0.00492544	0.365093	-0.00282668	0.350503	-0.000651173	0.740842	-0.00212403	0.135501	0.000377638	0.832368	0.000610802	0.798194
FOS	cg05883128	-0.0060558	0.0258114	0.0181721	0.23095	0.00627735	0.433698	-0.00460955	0.360398	-0.00253076	0.0991068	0.00357925	0.467542	0.000831598	0.856803
FOS	cg05892222	-0.00153643	0.201989	0.00775073	0.314523	0.00238463	0.452014	-0.00208287	0.301073	0.00080331	0.562473	0.000392376	0.851259	-0.0030912	0.169265
FOS	cg05901971	0.00139522	0.339242	-0.00335143	0.740508	0.00373045	0.269709	0.0014638	0.537401	-0.000982886	0.597649	0.00203209	0.36123	0.00300271	0.280531
FOS	cg05919238	-0.00209746	0.192245	0.00523497	0.500569	-0.00198233	0.63616	0.000797962	0.757271	-0.00229291	0.179262	-0.000552759	0.814679	0.0022861	0.458238
FOS	cg05920196	-0.000199586	0.833533	-5.64e-05	0.993001	0.000116147	0.953318	0.000847571	0.569117	-0.00145055	0.219194	0.00031893	0.831928	0.00233929	0.196008
FOS	cg05941525	9.15e-05	0.946485	-0.00204163	0.749106	0.00155046	0.671593	0.00223588	0.279505	-0.00406995	0.0216577	0.000777324	0.710531	0.00687529	0.00821852
FOS	cg05948127	-0.00145154	0.450047	-0.0102199	0.290349	-0.00737339	0.105032	-0.00313191	0.31775	-0.000661586	0.776889	-0.00142263	0.619187	-0.00130763	0.724469
FOS	cg05954120	-0.00254192	0.0347783	-0.00441539	0.484163	-0.0032411	0.328988	-0.00171312	0.375998	-0.00224328	0.110597	0.000397424	0.834565	-0.000158959	0.945169
FOS	cg05957567	-0.000356016	0.709447	0.00677874	0.127268	-0.00522453	0.033892	-0.00035995	0.807926	-0.00144138	0.249505	-0.00301917	0.0385118	0.000764659	0.67352
FOS	cg05981711	0.00194986	0.00125912	-0.000769865	0.75758	0.00311017	0.0556493	0.00282817	0.003557	0.000662015	0.384946	0.000575306	0.516856	0.00110598	0.33283
FOS	cg05994974	-0.00189463	0.489425	0.00372545	0.612242	0.0012159	0.798875	-0.00261402	0.484506	0.00399699	0.256713	0.00437341	0.132093	-0.00540783	0.26289
FOS	cg05995267	-3.12e-05	0.955079	-0.000392433	0.832852	-0.00288019	0.032523	-0.000425876	0.61763	0.000167071	0.812702	-0.000988021	0.166834	-0.00093826	0.375402
FOS	cg06033320	-0.00706819	0.0292648	0.0126063	0.421695	-0.00375511	0.742376	-0.00943025	0.149549	-0.000507812	0.820441	-0.000511872	0.939516	-0.00479398	0.430468
FOS	cg06060286	0.000951949	0.310324	0.00162396	0.769653	-2.64e-05	0.990733	0.00153196	0.303225	-0.000435329	0.721136	0.000204217	0.876405	0.00161698	0.365094
FOS	cg06064964	0.000498133	0.362139	-0.00162835	0.454103	-0.000327042	0.891883	0.0009163	0.399875	-0.000103468	0.796627	-0.00103499	0.386791	0.000202312	0.842142
FOS	cg06066676	-0.002655	0.000870858	0.000374193	0.93823	-0.00386225	0.0775972	-0.0020987	0.0885982	-0.00233265	0.0281566	3.45e-05	0.979295	0.000765381	0.611488
FOS	cg06070496	-0.00106242	0.341478	-0.00722065	0.209468	-0.00145567	0.592966	-0.000168147	0.927043	-0.00192672	0.187027	0.00010673	0.947675	0.00213341	0.325085
FOS	cg06085204	-0.00152485	0.0947753	-0.00687772	0.0514706	0.000357673	0.799146	-0.00162366	0.141593	-0.000217956	0.864267	0.00210233	0.0335661	-7.61e-05	0.963378
FOS	cg06096336	0.00342163	0.040487	-0.00950253	0.227454	-0.000385715	0.921752	0.0046714	0.0857668	0.000529904	0.80357	-0.00161301	0.509682	0.00271596	0.395862
FOS	cg06115314	0.00189892	0.184864	-0.00966602	0.225464	-0.00819234	0.0103097	0.000289007	0.897084	0.00108358	0.550003	-0.0015251	0.478728	-0.000470611	0.86067
FOS	cg06120302	-0.000374276	0.441263	-0.000402681	0.794984	2.69e-05	0.98019	-0.000656131	0.346751	0.000526694	0.397046	0.000425783	0.479439	-0.000587679	0.512254
FOS	cg06122613	2.32e-05	0.986775	-0.00110218	0.837391	0.000258467	0.939909	0.00396657	0.0658353	-0.00238939	0.191525	-0.00113244	0.562576	0.00460424	0.0902122
FOS	cg06146977	0.000553144	0.295324	0.00155576	0.48036	-0.000579271	0.640223	-0.000344636	0.66254	0.000950773	0.175489	-0.000777235	0.277986	-0.000989116	0.316666
FOS	cg06168856	-0.00357606	0.0186666	0.000635714	0.941863	-0.00259617	0.564426	-0.00635744	0.0196313	-0.000945965	0.567798	0.00208322	0.433408	-0.00407047	0.158909
FOS	cg06188083	-0.0104868	0.00294018	0.0108037	0.644141	-0.00324118	0.7282	-0.0129084	0.0483785	-0.00289655	0.154395	0.00279208	0.657898	-0.00586217	0.34444
FOS	cg06195428	-0.00223569	0.115012	-0.00437044	0.417797	-0.00264474	0.496673	-0.0010519	0.639203	-0.00233096	0.159394	0.00143886	0.48955	0.000828134	0.761453
FOS	cg06279230	-0.00214897	0.0901478	-0.00575775	0.271111	-0.00266525	0.384698	-0.00187162	0.34232	-0.00029703	0.84203	0.00247844	0.181989	-0.00168706	0.491102
FOS	cg06312004	-0.00018043	0.89755	-0.00894411	0.12325	-0.00228874	0.524734	-0.000605745	0.78672	-0.000996094	0.554878	-0.00149366	0.537887	0.00099809	0.704929
FOS	cg06343740	0.000619875	0.637375	0.00733208	0.335666	0.00108681	0.763565	0.00280666	0.163767	-0.00160023	0.356023	-0.00207232	0.327234	0.00398718	0.114613
FOS	cg06376949	-0.00433482	0.0050361	-0.0149035	0.0296381	0.000330585	0.916384	-0.00410128	0.0780758	-0.00277387	0.155484	0.00416367	0.047602	0.0010114	0.727036
FOS	cg06388937	0.000126492	0.881639	0.00721751	0.0882942	0.00121085	0.607439	0.000641516	0.635748	-0.00142622	0.164259	-0.00121419	0.381744	0.00237413	0.132488
FOS	cg06400288	-0.000172939	0.881637	-0.00779943	0.456862	-0.00129875	0.65167	0.00222308	0.300621	-0.00258804	0.034507	-0.000584969	0.794894	0.00377301	0.0926372
FOS	cg06402858	0.000473437	0.75069	0.0103247	0.162899	-0.00328381	0.276325	-0.00144847	0.508164	0.000623454	0.758855	-0.00480437	0.0253627	-0.000700455	0.802451
FOS	cg06414580	0.00031679	0.737762	4.96e-05	0.989847	0.000915049	0.640146	0.00175414	0.183883	-0.00149894	0.262994	-0.000186064	0.878239	0.00306054	0.0910572
FOS	cg06465076	-0.00184735	0.386187	-0.00592496	0.293331	-0.000110943	0.984007	4.29e-05	0.989322	-7.67e-05	0.974497	0.00317934	0.265952	-0.0018442	0.651745
FOS	cg06473288	6.67e-05	0.944659	-0.00408041	0.307379	-0.00279531	0.254462	-0.00127736	0.384617	0.00137485	0.309419	-0.000262643	0.837897	-0.00207457	0.265922
FOS	cg06484123	0.00321632	0.224319	-0.025788	0.179822	0.000385976	0.954396	0.00607756	0.16393	-0.00131889	0.699078	-0.000257505	0.953259	0.00695623	0.174517
FOS	cg06562969	-0.00627472	0.026433	0.0018281	0.912675	0.00338655	0.661126	-0.00865214	0.110125	0.00111727	0.534867	0.00474609	0.353866	-0.00717478	0.157121
FOS	cg06587767	-0.0049539	0.0033765	-0.00239199	0.684683	-0.00525756	0.347571	-0.0057147	0.0506228	-0.00368265	0.0695495	0.000181154	0.95143	-0.00355154	0.271691
FOS	cg06603074	-0.00252711	0.0849851	0.00929364	0.323935	0.00132333	0.768347	-0.00197504	0.447256	-0.00139481	0.424485	-0.000662223	0.79562	0.000104609	0.970407
FOS	cg06617406	-0.00110835	0.426035	-0.00211099	0.687868	-0.00400983	0.28732	-0.00096555	0.650396	-5.33e-05	0.974662	-4.29e-05	0.982306	-0.00151479	0.573659
FOS	cg06650861	-0.000592392	0.588171	0.00654714	0.168641	0.00428568	0.269934	-0.000647501	0.760079	0.000420051	0.597918	0.00188419	0.379817	0.00121068	0.552348
FOS	cg06708931	-0.00216909	0.116301	0.00304746	0.604531	0.00233067	0.711518	-0.00123089	0.674908	-0.00106962	0.0393476	0.00140605	0.651815	0.00150545	0.558442
FOS	cg06712932	-0.000794829	0.604413	-0.00271125	0.782203	-0.00288437	0.460921	-0.000213569	0.931898	-0.000160053	0.9356	-0.00112032	0.651546	0.000458526	0.877336
FOS	cg06716655	-0.00486679	0.00878617	0.00329882	0.705279	0.00133807	0.502131	-0.00403003	0.143884	-0.000543113	0.768413	0.00203406	0.314655	-0.00174219	0.581339
FOS	cg06806891	-0.00174529	0.130773	-0.00215401	0.602328	-0.00418409	0.131466	-0.00146251	0.445591	-0.00095448	0.456241	0.000429869	0.779404	-0.000183355	0.934462
FOS	cg06829760	-0.000245978	0.792204	0.000836003	0.868392	-0.00409155	0.0913437	-0.0025311	0.091629	0.000742955	0.526525	-0.00104406	0.469248	-0.00325759	0.0633986
FOS	cg06869619	-0.00226958	0.0128981	0.00507073	0.367876	-0.00337555	0.209727	-0.00244644	0.102691	-0.00165635	0.142955	-0.000233743	0.88482	-0.000833762	0.623881
FOS	cg06872019	4.2e-05	0.973381	0.00249791	0.686112	-0.0059744	0.0832488	-6.21e-05	0.973486	-0.00040034	0.809702	-0.00189726	0.339616	-0.000107976	0.964256
FOS	cg06909315	-0.00191051	0.120542	0.00297422	0.61882	0.000759236	0.834559	-0.00181867	0.390419	-0.00119308	0.42106	-0.000371047	0.857858	0.000166096	0.943793
FOS	cg06981309	-0.00662219	0.013678	0.00899931	0.469669	0.0059694	0.33021	-0.00430651	0.328923	-0.00282653	0.124168	0.0065924	0.107475	-0.000299575	0.946004
FOS	cg07026925	-0.00191031	0.0737356	0.00437929	0.514867	0.000539725	0.857871	0.000128914	0.941087	-0.00198409	0.122279	-0.00027844	0.876416	0.00210617	0.298088
FOS	cg07082452	-0.000301581	0.801159	0.00694948	0.283834	-0.00109705	0.701796	0.00130583	0.506874	0.000404652	0.745442	-0.000265123	0.887015	0.000161879	0.943305
FOS	cg07095530	-0.00108145	0.382016	-0.00449472	0.515102	-0.00416858	0.155997	-0.000988368	0.622117	0.000346711	0.781903	0.00204297	0.304157	-0.00322924	0.172364
FOS	cg07107453	-0.00106005	0.616175	0.00201412	0.840141	0.00370405	0.561284	8.85e-05	0.978868	0.00235005	0.376545	0.00123936	0.719025	-0.00364118	0.363859
FOS	cg07123796	-0.00459708	0.00103593	-0.00492914	0.432126	-0.0049674	0.293551	-0.00325547	0.126389	-0.00364067	0.0313943	-0.000585292	0.813964	0.000373812	0.888959
FOS	cg07188863	-0.00236025	0.0467987	0.00318339	0.37422	-0.00390056	0.235478	-0.00107178	0.568323	-0.00205812	0.148678	-0.000651134	0.710737	0.000795872	0.727775
FOS	cg07195105	-0.00267314	0.106001	-0.00146361	0.811519	-0.00316972	0.476126	-0.00181782	0.47345	-0.00309409	0.140252	-0.00133686	0.576727	0.00170827	0.593163
FOS	cg07253769	0.00323907	0.0129814	0.00600506	0.406319	-0.0020211	0.532186	0.00342025	0.117264	0.000624327	0.666646	-0.00487606	0.0144886	0.00279368	0.251731
FOS	cg07268124	0.000744234	0.614915	-0.000767183	0.927942	0.00541277	0.193066	0.000107454	0.968334	0.00192761	0.253489	0.00246613	0.35116	-0.001877	0.5074
FOS	cg07276449	-0.00130563	0.305547	0.000218301	0.950609	-3.08e-05	0.989926	0.00108377	0.534892	-0.00194686	0.228542	0.000140272	0.924532	0.00309672	0.204012
FOS	cg07293059	-0.000598342	0.635156	-0.000468663	0.899091	-0.000781824	0.811846	0.000237305	0.902074	-0.00021586	0.883478	0.000252039	0.883521	-0.000547234	0.822981
FOS	cg07317117	0.00110772	0.140749	0.000425797	0.891774	-0.000977892	0.618462	0.000862569	0.451279	0.000449377	0.641283	-0.00125995	0.272994	0.0005418	0.700803
FOS	cg07362849	-0.00346313	0.00390279	-0.00240296	0.671088	-0.0007582	0.765349	-0.00368257	0.0477147	-0.000569317	0.641071	0.00150075	0.352653	-0.00203487	0.33586
FOS	cg07413417	0.00145459	0.27246	0.00126757	0.87968	-0.00345379	0.344376	0.00120564	0.58218	-0.000177598	0.910511	-0.00135459	0.512954	0.00022767	0.928961
FOS	cg07451531	0.000714493	0.470918	0.0035358	0.519841	-0.00261698	0.367221	0.00134532	0.399525	-0.000313223	0.804987	-0.00267961	0.102365	0.0024855	0.190058
FOS	cg07474797	-0.000793693	0.57327	0.00372974	0.64994	0.000786827	0.823869	0.00162836	0.477207	-0.00117124	0.468353	0.0012653	0.552433	0.000796881	0.77045
FOS	cg07573085	0.0013037	0.377732	0.0140795	0.0525979	-0.00575721	0.0790093	0.00111703	0.624229	-0.000541446	0.778347	-0.00689299	0.00478742	0.00267547	0.342776
FOS	cg07596065	-0.00122401	0.224474	-0.00053166	0.945091	-0.00492936	0.098117	-0.00150431	0.398889	0.000221894	0.853063	-0.000836633	0.658345	-0.00220717	0.250391
FOS	cg07624918	-0.000549478	0.679724	-0.00846469	0.286963	-0.00219855	0.539185	0.000652788	0.732857	-0.00201257	0.292575	0.000866453	0.674027	0.00185331	0.473646
FOS	cg07660627	0.00231157	0.148587	-8.34e-05	0.992483	-0.00225769	0.562508	0.00308166	0.210126	0.000404411	0.852711	-0.00274259	0.263577	0.00405171	0.181346
FOS	cg07671185	-0.00360544	0.0440918	-0.0119453	0.094091	-0.00233212	0.580002	-0.00162749	0.551148	-0.00293675	0.168685	0.00303126	0.196222	4.07e-05	0.990583
FOS	cg07732037	0.00370883	0.0922835	0.00452117	0.552871	-0.00128608	0.831368	0.0027835	0.418268	0.00143106	0.58144	-0.00705035	0.0499717	0.00301637	0.461905
FOS	cg07759906	-0.00190842	0.106229	-0.000889226	0.853468	-0.00267442	0.432176	-0.000870452	0.640757	-0.00133374	0.338234	-0.000116367	0.949359	5.76e-06	0.997988
FOS	cg07787977	-0.000829664	0.533355	-0.00817322	0.201552	-0.00740113	0.0332514	-0.00289278	0.172141	-0.00150236	0.33191	-0.00131803	0.556667	-0.000202417	0.933133
FOS	cg07815522	-0.012909	0.00532082	0.0197175	0.508768	0.0048175	0.677795	-0.0112865	0.177962	-0.00447627	0.0153771	0.00389478	0.603423	-0.00202421	0.788407
FOS	cg07824155	-0.00151565	0.126167	-0.000691045	0.897395	-0.00451999	0.148317	-0.00255932	0.142286	0.000126957	0.912546	-0.000959007	0.57933	-0.00236429	0.210256
FOS	cg07824483	-0.00139432	0.353966	-0.00987056	0.067996	-0.00152714	0.693832	-0.000297654	0.897858	0.000157318	0.927318	0.0027812	0.197052	-0.00110593	0.701212
FOS	cg07833467	-0.00142467	0.501342	0.00850477	0.557967	-0.000483655	0.946909	-0.00210807	0.566558	0.00350036	0.143186	0.00185906	0.667296	-0.00421753	0.290315
FOS	cg07839313	-0.00155494	0.198513	0.00033989	0.960198	0.00280345	0.365139	0.000683021	0.739302	-0.00140105	0.268231	0.00154604	0.43228	0.0022337	0.306544
FOS	cg07839457	-0.007711	0.0436839	0.022631	0.204895	0.00503671	0.4644	-0.00445821	0.469501	-0.00164517	0.561635	0.00059095	0.898572	-0.00143044	0.815811
FOS	cg07862320	0.00083958	0.563536	-0.000131231	0.990802	0.000555434	0.869455	-0.000666666	0.791651	0.00197533	0.257792	-0.00087906	0.717985	-0.00100138	0.72391
FOS	cg07871059	0.00111742	0.119028	0.000327959	0.937947	0.00109576	0.667047	0.00136324	0.265332	-5.08e-05	0.950131	0.000212428	0.874563	0.000831606	0.533737
FOS	cg07878065	-0.000704607	0.371729	0.00350911	0.365869	0.000318442	0.746913	-0.000393184	0.751603	5.08e-05	0.957951	0.000433057	0.616341	-0.000693695	0.642667
FOS	cg07957619	-0.00305812	0.00743843	0.00518478	0.420867	-0.00400714	0.185924	-0.00251382	0.154503	-0.00223942	0.100041	-0.000526815	0.783459	-0.00116839	0.588406
FOS	cg08044454	-0.00198816	0.186507	-0.00151384	0.779465	-0.00117959	0.765968	0.000392965	0.866774	-0.00227711	0.221586	0.00141338	0.500789	0.0013503	0.640607
FOS	cg08084228	-0.00389035	0.00321913	0.00262092	0.693867	-0.00461094	0.279742	-0.00247046	0.288805	-0.00355347	0.00756146	0.00183779	0.457168	0.000211202	0.932503
FOS	cg08090640	-0.00170874	0.171368	0.000747679	0.899606	-0.00144113	0.731915	-0.0039307	0.0785203	0.00101173	0.481453	-0.000989221	0.65179	-0.00370981	0.121865
FOS	cg08099136	-0.00171373	0.326197	0.0104194	0.388454	0.000931524	0.8126	-0.00162185	0.590604	-6.46e-05	0.972187	-0.00109721	0.688056	-0.00084857	0.79005
FOS	cg08122652	-0.0115629	0.0034536	0.00314689	0.906606	0.00241162	0.823784	-0.0102635	0.165411	-0.00501302	0.00130746	0.00412663	0.564878	-0.00139912	0.834535
FOS	cg08123045	0.000406262	0.774183	0.00573996	0.518636	-0.00917843	0.00914209	-0.00140618	0.529883	0.000613551	0.751785	-0.00424749	0.057876	-0.000646631	0.814236
FOS	cg08188436	0.000773133	0.3154	0.00281269	0.517056	-0.000950468	0.636093	0.00116849	0.310268	8.51e-05	0.937215	-0.00116227	0.307346	0.00147959	0.318299
FOS	cg08203231	0.000714418	0.671886	-0.00221878	0.826599	0.00306504	0.489667	0.00163544	0.521595	-0.000711313	0.741598	-0.00020552	0.936885	0.00130879	0.68355
FOS	cg08215318	-0.000918079	0.573022	-0.0128761	0.096547	0.000482934	0.863395	0.000754292	0.772074	0.000350473	0.84691	0.00522719	0.0337128	-0.000845525	0.785102
FOS	cg08244262	0.000196314	0.416437	-0.000131791	0.886673	-0.000497216	0.225958	8.06e-05	0.8071	0.000668401	0.0583839	6.59e-05	0.828769	-0.000690117	0.128242
FOS	cg08293124	-0.000909146	0.465653	-0.0038114	0.471503	-0.00108759	0.730858	0.000564922	0.780843	0.000511147	0.702798	0.00133531	0.461459	-0.000853659	0.721313
FOS	cg08293824	-0.00269205	0.173041	-0.000578141	0.966263	-0.000608843	0.909012	-0.00267466	0.417737	-0.00149626	0.55189	0.00287394	0.377975	0.000136258	0.971245
FOS	cg08304487	-0.00224197	0.139385	-0.00438442	0.250826	-0.00308657	0.482194	-0.000356812	0.882209	-0.00215406	0.237894	0.000735076	0.737444	0.000572517	0.84578
FOS	cg08309069	-0.00424377	0.112534	-0.0165779	0.288991	5.94e-07	0.999934	-0.00492625	0.252771	-0.00209457	0.562121	0.00250843	0.548449	-0.00395474	0.441394
FOS	cg08318732	0.00057693	0.716218	-0.0116879	0.333597	0.00131731	0.757898	0.00208406	0.434599	-0.00207703	0.296935	-0.00108658	0.704141	0.00372087	0.223533
FOS	cg08387293	0.000333237	0.7491	-0.00933229	0.233233	-0.00208187	0.42491	-0.0021904	0.17614	0.000637452	0.625426	0.00112046	0.504665	-0.00198469	0.304607
FOS	cg08418670	-0.00269809	0.059645	-0.00929956	0.27886	-0.00328738	0.290886	-0.00231758	0.298128	-0.00218987	0.205728	0.00299421	0.167814	-0.00136278	0.621808
FOS	cg08433366	-0.000573798	0.538044	-0.00112132	0.811566	-0.00110857	0.642411	-0.000983796	0.506201	-0.00130958	0.276573	-0.000175403	0.901733	-2.9e-05	0.987127
FOS	cg08440485	0.0020269	0.165917	-0.00404871	0.691723	0.00271146	0.543188	0.00366186	0.144954	-0.000577976	0.747369	0.000587267	0.831197	0.00392275	0.159096
FOS	cg08459290	-0.00153405	0.236303	-0.00309284	0.574049	-0.00259468	0.401161	-0.000327187	0.873006	-0.00139148	0.367078	0.000570489	0.749362	0.000764594	0.760297
FOS	cg08470588	-0.00276705	0.0585397	-0.00451553	0.350208	-0.00403845	0.313012	-0.00139273	0.555062	-0.00271937	0.119499	0.00015043	0.942208	-0.000379798	0.893626
FOS	cg08538199	-0.00184397	0.228115	-0.00828646	0.0392163	-0.00398905	0.316766	-0.000365905	0.877008	-0.00151385	0.399774	0.00184049	0.392307	0.000848156	0.772942
FOS	cg08549335	0.000410296	0.825391	0.0104776	0.410126	-0.000505745	0.931386	-0.00137055	0.678399	0.00220955	0.324705	0.00151458	0.648845	-0.00373187	0.298268
FOS	cg08553572	-0.00112366	0.33034	0.0006456	0.935985	-0.00263576	0.356085	-0.000646707	0.735953	-0.000203908	0.8753	5.25e-05	0.977014	-0.00127617	0.568049
FOS	cg08585593	-0.00189512	0.18617	-0.00013913	0.984906	-0.00156439	0.644068	-0.000476902	0.82621	-0.00156789	0.418154	-0.000393958	0.848332	-2.77e-05	0.991906
FOS	cg08609163	-0.000784931	0.583938	0.00304993	0.765206	-0.00273688	0.451663	0.00168453	0.454726	-0.00334429	0.0785203	-0.00220864	0.353687	0.00466502	0.0917256
FOS	cg08619515	-0.00337007	0.0271333	-0.00384604	0.644536	-0.00324827	0.475041	-0.00190604	0.40629	-0.00306232	0.144777	-0.000826196	0.735745	0.00072343	0.800539
FOS	cg08701420	-0.00234709	0.135527	-0.00485453	0.40117	-0.00442059	0.303118	-0.00183436	0.447	-0.000784978	0.664153	0.00123149	0.592723	-0.00198281	0.512007
FOS	cg08738516	0.00117222	0.082612	0.00487934	0.274076	0.000638538	0.721357	0.000888894	0.400639	0.000324293	0.685374	-0.000545764	0.611221	0.000169537	0.890318
FOS	cg08779606	0.000827078	0.466969	-0.00198798	0.75325	-0.00192217	0.47889	-0.00343184	0.0518167	0.00291839	0.0411953	0.000232808	0.894081	-0.00441217	0.0366761
FOS	cg08779886	-0.00156602	0.296686	-0.00330284	0.654448	-0.00150978	0.721569	0.000560135	0.804348	-0.00317207	0.108454	-0.0015334	0.51864	0.00116017	0.687871
FOS	cg08818207	-0.00112967	0.555558	0.00745552	0.552054	0.0010638	0.817017	-0.000379521	0.915494	0.00138312	0.416298	-0.000249438	0.939315	-0.00223714	0.529135
FOS	cg08836972	0.00139268	0.399001	-0.00658045	0.577607	-0.00491117	0.264792	0.00077371	0.774209	0.000954787	0.640061	-0.00356657	0.164673	0.000890451	0.775292
FOS	cg08863777	-0.00105953	0.412555	-0.00797225	0.253907	-0.00414775	0.192631	-0.000595851	0.784563	1.77e-05	0.989322	0.00157478	0.464176	-0.00279018	0.255661
FOS	cg08875995	-0.00162765	0.168721	-0.00444528	0.316001	-0.00334608	0.32857	-0.000453067	0.807461	-0.00154334	0.277167	0.000157034	0.93097	5.18e-05	0.981889
FOS	cg08888522	-0.00456586	0.073806	0.00813326	0.607789	0.00389075	0.704303	-0.00346618	0.509635	-0.000862899	0.250289	0.00266478	0.635949	-0.0012211	0.791358
FOS	cg08894462	-0.00147219	0.46224	0.00135011	0.823396	-0.00465268	0.370808	-0.00053417	0.862117	-0.000538108	0.831782	0.000727648	0.790332	-0.000757596	0.846149
FOS	cg08924203	-0.00191101	0.0961461	0.00283944	0.510262	0.00266996	0.237492	-0.00130328	0.451671	-0.000823505	0.556393	0.0011995	0.344757	0.00222902	0.294535
FOS	cg08926253	-0.00746292	0.0012625	-0.00123178	0.926066	-0.00139636	0.841363	-0.0067906	0.112054	-0.00365553	0.0159596	0.00360182	0.39109	-0.00122442	0.764167
FOS	cg08998192	-0.00169071	0.24906	0.00144119	0.88776	-0.00168406	0.664836	-0.00030765	0.891579	-0.0010593	0.594591	-0.000240473	0.919934	0.00180529	0.51974
FOS	cg09006487	0.00251555	0.0511171	-0.000682126	0.953223	0.00251964	0.395126	0.00330673	0.115451	0.00111521	0.52143	0.00229003	0.283824	0.00175361	0.482626
FOS	cg09026253	-0.00238958	0.172477	0.00415668	0.511438	-0.00032532	0.954775	-0.00286116	0.378787	-0.000316103	0.851971	0.00112705	0.724025	-0.00022408	0.945975
FOS	cg09053843	-0.00215706	0.180916	0.0103321	0.17425	0.0058007	0.102928	0.000160063	0.950935	-0.00121375	0.477304	0.00203642	0.346334	0.00291175	0.309656
FOS	cg09071007	-0.00383094	0.0437113	-0.00682017	0.493681	0.00325198	0.410456	-0.00503273	0.0839508	-0.00126812	0.618084	0.00494356	0.0579202	-0.00350955	0.329832
FOS	cg09153462	-0.00276212	0.0345209	-0.000837661	0.865023	-0.00306213	0.377453	-0.00194242	0.371143	-0.00114654	0.355064	-8.53e-06	0.996698	-0.00170921	0.460988
FOS	cg09166556	-0.00221372	0.218425	0.00126143	0.816838	-0.00112396	0.826638	-0.000300956	0.914608	-0.00136466	0.488259	0.001542	0.56639	0.000643791	0.852338
FOS	cg09168222	-0.00292419	0.00972778	0.000711067	0.91081	-0.000939623	0.762258	-0.00351612	0.0544286	-0.00132804	0.309777	0.00129651	0.488502	-0.00206258	0.31549
FOS	cg09210680	-0.000539864	0.551949	0.000679519	0.885493	0.000964888	0.654363	0.00194389	0.159022	-0.00296547	0.016594	-0.000154669	0.909146	0.00456643	0.00829338
FOS	cg09225336	0.00165339	0.427554	0.00603372	0.583838	-0.00374624	0.612994	0.00533618	0.149337	-0.00265431	0.26817	-0.00556879	0.158749	0.00611868	0.125358
FOS	cg09243552	-4.36e-05	0.977651	-0.00105406	0.890832	-0.00275277	0.524656	0.00200988	0.429371	-0.00294391	0.106217	-0.0013883	0.589117	0.0054515	0.0621123
FOS	cg09251764	-0.00140093	0.153158	-0.00965806	0.0343109	0.00244749	0.392462	-0.000516089	0.749962	-0.00100243	0.424782	0.00303082	0.0644322	0.000976953	0.600087
FOS	cg09255910	-0.00162899	0.115552	-0.00207279	0.664666	-0.0017911	0.503559	7.05e-05	0.966021	-0.00201121	0.0742977	0.000672885	0.660539	0.00110475	0.580799
FOS	cg09280971	0.00190841	0.036463	0.000130016	0.983433	0.00221504	0.320315	0.00293947	0.0392663	0.000107478	0.93009	0.000206773	0.884428	0.00255991	0.142319
FOS	cg09286671	-0.00121962	0.313057	-0.0105954	0.109118	-0.00172152	0.662594	-0.0008716	0.655977	-0.00179035	0.262149	0.000121129	0.954162	0.000832344	0.72134
FOS	cg09304470	-0.00610369	0.001058	-0.00572079	0.64007	-0.011305	0.0252184	-0.00635214	0.041211	-0.00356693	0.110055	-0.00147309	0.61944	-0.00206655	0.559803
FOS	cg09370867	-0.00240302	0.31765	0.000317447	0.979686	-0.00360693	0.507081	-0.000380015	0.922148	-0.000402818	0.883954	0.00185842	0.616954	-0.00188992	0.679357
FOS	cg09379489	-0.000513491	0.757759	-0.0030741	0.833866	0.0017227	0.694497	-0.00143859	0.628973	0.00021764	0.909221	6.6e-05	0.982589	-0.00150256	0.642439
FOS	cg09399176	0.000436876	0.668363	0.00614415	0.377971	-1.58e-05	0.995561	0.000852266	0.59848	-0.00119459	0.369834	-0.00273703	0.122643	0.00298976	0.125148
FOS	cg09468055	-0.00223867	0.0749081	-5.69e-05	0.987617	-0.00344314	0.248246	-0.000215554	0.910559	-0.00222177	0.136829	-0.000469228	0.773523	0.00159771	0.508446
FOS	cg09519959	-0.00246427	0.0725797	0.00521263	0.236735	-0.00396809	0.512288	-0.00185138	0.469401	-0.00205193	0.14974	-0.000933441	0.754502	-0.000381438	0.884142
FOS	cg09548275	0.00105752	0.527392	-0.0117255	0.267814	-0.00234025	0.616325	0.00209766	0.465338	-7.08e-05	0.971663	-0.00195299	0.530554	0.00120937	0.707655
FOS	cg09606526	0.00184236	0.0758119	-0.00186701	0.758574	-0.00189636	0.481404	0.00105478	0.539904	0.00158003	0.194222	-0.00149499	0.396932	-0.000678035	0.727498
FOS	cg09618291	0.00213182	0.0973325	0.00650813	0.310688	-0.000123191	0.971407	0.00379407	0.0767488	-0.000683018	0.661608	-0.00398601	0.0644636	0.00459718	0.0585933
FOS	cg09625543	-0.00185352	0.317937	-0.0120808	0.31347	-0.00140562	0.769437	-0.00100349	0.741445	-0.00258862	0.284075	0.00214154	0.490834	0.00114572	0.751129
FOS	cg09662329	0.000206975	0.815826	-0.000542367	0.900228	-0.000805715	0.697728	0.000858422	0.53639	-0.000500333	0.677831	1.31e-05	0.991729	0.00153003	0.372724
FOS	cg09663566	-0.000141832	0.864851	0.00717017	0.209303	0.000257001	0.912224	0.0010712	0.475585	-0.000421	0.628095	-0.00078784	0.63955	0.000747977	0.636261
FOS	cg09740468	-0.00230769	0.0814901	-0.00240188	0.695825	-0.00359067	0.352407	-0.00121752	0.565285	-0.00214286	0.175831	0.000817005	0.698672	3.56e-05	0.988847
FOS	cg09837467	-0.000472044	0.77992	-0.0114458	0.159556	0.00218325	0.549113	0.00345757	0.20402	-0.00448999	0.0381121	0.000963889	0.677498	0.00789503	0.0149197
FOS	cg09858955	-0.00810779	0.00124041	-0.0092649	0.596072	-0.00529761	0.258683	-0.00688486	0.0941189	-0.00453584	0.0959683	0.0048654	0.190347	-0.00409765	0.360499
FOS	cg09888648	-0.000330378	0.801237	-0.00680194	0.433724	-0.00696045	0.0180087	-0.00312732	0.118599	0.000244383	0.890515	-0.00202847	0.284035	-0.00273791	0.266574
FOS	cg09917274	-0.00389465	0.001758	-0.0032578	0.661646	-0.0045949	0.111021	-0.00343915	0.101189	-0.00320852	0.0455745	-0.000662529	0.728366	0.000558081	0.816004
FOS	cg09930046	-0.00172231	0.10391	-0.00487968	0.191762	-0.00407832	0.200024	-0.00119391	0.468808	-0.00143953	0.254193	-0.000340369	0.836752	-0.00032081	0.876065
FOS	cg09940677	-0.000255247	0.730443	0.00230165	0.517102	-0.000992469	0.551939	-0.000662307	0.546249	-0.001201	0.22239	-0.00110376	0.295729	0.0010827	0.438391
FOS	cg09948374	-0.00608314	0.0281477	0.0140764	0.348076	0.00426701	0.519416	-0.00129047	0.793285	-0.00516097	0.0180772	0.000624668	0.886066	0.00665589	0.164699
FOS	cg10020520	-0.00118443	0.261768	-0.00452886	0.240045	-0.00125762	0.63911	3.38e-05	0.983492	-0.00154992	0.234341	0.00017941	0.904635	0.000706926	0.728921
FOS	cg10024280	0.000207654	0.90376	-0.0073662	0.649977	-0.000423571	0.914761	0.00111021	0.688843	-0.00112842	0.608001	0.00138025	0.636125	0.00251727	0.448849
FOS	cg10065266	-0.00112693	0.281003	-0.00458494	0.409336	-0.00214453	0.421669	-0.000481441	0.770051	-0.000891193	0.487136	0.00125789	0.412449	-0.000166344	0.934399
FOS	cg10093938	-0.0028294	0.0388821	-0.00699279	0.238489	-0.00212793	0.489887	-0.00121133	0.542999	-0.00250908	0.120986	0.00213844	0.223821	-0.000172696	0.947432
FOS	cg10152449	-0.00456364	0.00853283	0.000360324	0.959074	-0.00363054	0.385039	-0.002503	0.334686	-0.00379549	0.0756349	0.00138761	0.534075	0.00183924	0.570288
FOS	cg10161996	-0.00131623	0.141315	0.00100517	0.861713	-0.00154658	0.473679	-0.00221364	0.133041	0.000109072	0.921276	0.000274731	0.839808	-0.00297349	0.0817523
FOS	cg10163895	-0.00859321	0.00303089	0.0134232	0.562635	0.00214369	0.809878	-0.00704158	0.158871	-0.00777227	0.0205311	0.000431999	0.937758	0.00082185	0.880472
FOS	cg10187792	0.000213416	0.720306	-0.00156918	0.541821	-0.000742811	0.655736	-0.000231294	0.811214	8.97e-05	0.905821	0.000467684	0.587136	-0.000750923	0.508593
FOS	cg10213935	-0.00435692	0.00659518	-0.00388979	0.675232	-0.00434264	0.268189	-0.00547726	0.0401163	-0.00113658	0.566415	0.00163492	0.513539	-0.00238733	0.43226
FOS	cg10277044	-0.0042297	0.0332184	-0.00715786	0.312153	-0.00452925	0.417278	-0.00180656	0.561873	-0.00370545	0.10012	0.0025424	0.397799	0.00198215	0.602671
FOS	cg10327647	-0.00022092	0.801695	-0.001279	0.791627	-0.0021649	0.27423	-0.000603568	0.649216	7.1e-05	0.954214	0.000465361	0.725973	-0.000577373	0.734678
FOS	cg10334035	2.79e-05	0.971563	-0.00195245	0.497476	0.000583392	0.794252	0.000793546	0.507973	-0.00110085	0.278193	0.000243015	0.834611	0.00174491	0.243692
FOS	cg10346606	-0.00105156	0.461829	-0.000219018	0.972534	-0.00337764	0.340429	0.000417741	0.853699	-0.000460277	0.773478	0.000354991	0.867845	-0.000484712	0.859368
FOS	cg10439456	-0.000992701	0.634586	-0.00367945	0.767	0.00224953	0.653656	-0.00115886	0.74398	0.000966795	0.713778	0.00329535	0.356805	-0.00359151	0.369269
FOS	cg10549986	-0.00275537	0.0855611	0.00306506	0.680169	0.00137091	0.526465	-0.0022906	0.324224	0.00110353	0.496558	0.00201097	0.264166	-0.00354743	0.180008
FOS	cg10552523	-0.00350705	0.0519849	0.00587958	0.528807	0.000927856	0.841412	-0.00403345	0.204885	-0.000840497	0.637721	0.00153184	0.582816	-0.00305696	0.357069
FOS	cg10563063	-2.79e-05	0.984877	0.0111986	0.257865	-0.00044447	0.886939	0.00113216	0.639823	0.00170729	0.284987	0.00138166	0.569834	-0.00210617	0.452917
FOS	cg10666909	-0.00136756	0.304327	-0.00200972	0.793846	-0.000316653	0.926121	-0.00120154	0.590919	-0.00170702	0.326741	-0.000876045	0.673222	0.00127827	0.621984
FOS	cg10710569	-0.00317088	0.117509	0.0128019	0.0662064	0.00546532	0.321521	-3.39e-05	0.991402	-0.00159297	0.485497	0.00242502	0.424074	0.00179607	0.620958
FOS	cg10718809	-0.00277132	0.0242264	-0.00592157	0.133056	-0.00311723	0.356313	-0.000817555	0.682901	-0.00346906	0.0140679	0.00062935	0.730491	0.00197473	0.403577
FOS	cg10728454	0.000279419	0.887632	-0.005406	0.652732	-0.00405616	0.457525	0.00196637	0.564321	-0.00278905	0.193971	-0.00190832	0.574788	0.00459248	0.221617
FOS	cg10734665	-0.00196284	0.144736	-0.00264479	0.703401	0.000745667	0.818853	-0.000333243	0.880223	-0.000915816	0.52404	0.00202201	0.328895	0.00123149	0.61298
FOS	cg10740245	0.000146389	0.915185	-0.00286766	0.681987	-0.00405584	0.265712	0.000896954	0.682148	-0.0011415	0.487682	-0.00117658	0.562644	-0.000134396	0.958629
FOS	cg10771443	-0.00305806	0.0749518	0.00481777	0.178465	0.00565182	0.0764955	0.000376649	0.867247	-0.00238904	0.291225	0.00318717	0.0738767	0.00384919	0.197825
FOS	cg10778971	-0.00133215	0.0499313	0.000160531	0.970673	3.33e-05	0.989548	-0.00136531	0.280871	-0.000368586	0.594293	0.00097211	0.478843	-0.000484443	0.705056
FOS	cg10784983	-0.00105692	0.368275	-0.0011455	0.759123	-0.000469526	0.876728	0.000713597	0.690043	-0.00120773	0.410212	0.000357129	0.832559	0.00122526	0.589854
FOS	cg10901323	-0.00248656	0.0547904	-0.00548425	0.178643	-0.00419203	0.239699	-0.00222091	0.292543	-0.00163433	0.287013	0.00118736	0.516702	-0.00140681	0.572801
FOS	cg10922280	0.00266139	0.00926845	0.000131388	0.9728	0.004672	0.0247663	0.00484282	0.001849	-0.000166164	0.903609	2.99e-05	0.981315	0.00523945	0.00657024
FOS	cg10958877	0.00243013	0.0499807	-0.00416174	0.602608	0.00176366	0.587747	0.0027687	0.180673	0.00078189	0.632548	-0.000487376	0.817471	0.00254779	0.283664
FOS	cg10959651	-0.0037838	0.0460089	0.0066041	0.514211	0.00321915	0.398874	-0.00275431	0.351167	-0.000175711	0.913126	0.00363566	0.186476	-0.0011975	0.700328
FOS	cg10969412	0.000837894	0.346113	-0.00419052	0.30795	0.00225662	0.389242	0.000242407	0.868257	0.000474862	0.674527	0.000919943	0.547411	0.000704193	0.680823
FOS	cg11016993	-0.00293798	0.0454215	0.00474323	0.31229	0.00384121	0.304804	-0.00139458	0.539065	-0.00166234	0.304862	0.00391127	0.0675699	0.00177228	0.497644
FOS	cg11029522	-0.00293361	0.0479058	0.00128751	0.883815	0.00636166	0.117032	-0.000496762	0.839051	-0.00220559	0.151935	0.00297052	0.20636	0.00306838	0.255027
FOS	cg11035483	0.000910318	0.402321	0.0061049	0.23117	-0.000182711	0.946897	0.000155334	0.929092	-0.000560305	0.627601	-0.00214629	0.161943	0.00281314	0.175137
FOS	cg11047325	-0.00219621	0.391311	0.0137401	0.246839	-0.00139256	0.821895	0.000907434	0.827361	-0.0022963	0.467715	0.000345063	0.9331	0.00327815	0.489825
FOS	cg11095027	-0.000125633	0.904922	0.00398928	0.437911	-0.00217924	0.373165	0.00047713	0.786021	-0.000871176	0.502437	-0.00220248	0.161301	0.000689904	0.733245
FOS	cg11105610	-0.000864502	0.359554	-0.00113369	0.819197	0.00239407	0.427077	-0.000966686	0.562642	-0.0002017	0.843175	0.00159549	0.330359	0.000848036	0.630581
FOS	cg11132334	0.00177838	0.0672078	-0.00848928	0.193596	0.00228077	0.30972	0.00211737	0.160068	0.00025709	0.825605	0.000998641	0.518376	0.00228888	0.193258
FOS	cg11163555	0.000264602	0.791161	0.00221944	0.54842	-0.00261355	0.324411	0.00171427	0.30775	-0.000837864	0.522305	-0.00282059	0.0528717	0.00161691	0.405536
FOS	cg11187245	-0.000817447	0.713999	0.000349227	0.986619	0.00425631	0.519729	-0.000462068	0.913122	0.00172497	0.397524	-0.000375531	0.932958	-0.00201513	0.624191
FOS	cg11202345	-0.00287351	0.0448913	-0.00662805	0.37796	-0.0017189	0.668581	-0.00473664	0.0631529	-0.000947332	0.567636	0.0012944	0.579069	-0.00204834	0.452481
FOS	cg11211792	-0.00129642	0.408957	0.00885819	0.211274	-0.00237263	0.624348	-0.0013491	0.616375	0.000353943	0.83211	-0.00348558	0.192854	0.00048604	0.864541
FOS	cg11224765	-0.00341979	0.0248293	-0.000212497	0.956394	-0.00304344	0.271462	-0.0030075	0.106375	-0.000952297	0.667266	-0.00178855	0.21681	-0.00103988	0.709269
FOS	cg11251971	-0.00509645	0.000992115	-0.0048556	0.537152	-0.00321572	0.515695	-0.00663071	0.015314	-0.00161772	0.300882	0.0011517	0.671906	-0.00486004	0.0958652
FOS	cg11254522	-0.00153214	0.0958238	-0.0041566	0.465467	-0.00590228	0.0204779	-0.00305871	0.0333272	-0.000293061	0.813515	-0.00172138	0.237267	-0.00246864	0.163112
FOS	cg11303842	-0.000265199	0.776579	-0.00564926	0.235782	-0.00499768	0.0272992	-0.000658413	0.649785	-0.00126835	0.299825	-0.000578016	0.666255	0.000376649	0.830675
FOS	cg11317199	0.00260959	0.187001	0.00651321	0.403496	-0.00343238	0.621296	0.00274706	0.426606	-2.88e-05	0.990199	-0.00411419	0.265128	0.00431	0.247714
FOS	cg11320084	0.00178457	0.0141577	0.00156752	0.642168	0.00250898	0.116513	0.00261075	0.0100782	0.000466627	0.655331	0.000135217	0.887088	0.00152568	0.267069
FOS	cg11397754	-0.00184155	0.148148	0.0129363	0.0841559	-0.00252665	0.395594	0.000581722	0.771419	-0.0021979	0.166227	-0.00144885	0.436744	0.00155619	0.514796
FOS	cg11459681	-0.00119625	0.335346	-0.00736402	0.0781222	0.00533474	0.122698	-0.000979153	0.637479	-0.000108317	0.943641	0.00450708	0.014984	-7.66e-05	0.973903
FOS	cg11562571	0.00103492	0.307824	0.00390271	0.216427	0.00389963	0.100087	0.000586467	0.700646	3.69e-05	0.977873	-6.46e-05	0.958777	0.000189909	0.921704
FOS	cg11567978	-0.00159982	0.252876	-0.00229863	0.797463	-0.00498859	0.209722	-0.00227117	0.345393	-0.00207412	0.205673	-0.00121086	0.636751	0.00184217	0.492073
FOS	cg11587584	0.00118547	0.344305	-0.00487485	0.51902	0.0022604	0.473835	-3.03e-05	0.987654	0.00218809	0.193879	0.000435312	0.829922	-0.000523903	0.827768
FOS	cg11594821	-7.65e-05	0.957797	0.0103624	0.287691	0.000519687	0.893887	0.000579152	0.821522	0.00141057	0.403954	-0.00201097	0.409308	-0.000566633	0.838318
FOS	cg11611544	0.00134258	0.227746	-0.00219936	0.55797	-0.00105807	0.682975	0.00160739	0.365749	-0.000674892	0.599205	-0.000485703	0.757327	0.00206455	0.31131
FOS	cg11617938	0.000528593	0.715332	-0.00142066	0.894492	0.00166885	0.631022	0.000984009	0.684717	1.65e-05	0.992806	-0.000997912	0.693535	0.0021999	0.426268
FOS	cg11622162	-0.000850884	0.217462	0.00220221	0.477122	-0.000512521	0.788253	-0.00112859	0.337049	7.78e-05	0.92583	0.000136297	0.901005	-0.000727128	0.578965
FOS	cg11638399	-0.00238822	0.10142	-0.00483493	0.397695	-0.0029939	0.502303	-0.000580222	0.808545	-0.00261188	0.11052	0.00117786	0.608369	0.00060292	0.829895
FOS	cg11643402	-0.000123579	0.913275	-0.00452661	0.393418	-0.00141277	0.593414	0.000473515	0.775365	-0.000657127	0.674897	0.000120235	0.93736	0.000688693	0.755403
FOS	cg11684450	-0.000117017	0.920215	0.0022711	0.784033	0.000156806	0.944504	0.00103188	0.579112	-0.00179558	0.242926	-0.000130472	0.94346	0.00275933	0.21784
FOS	cg11694510	-0.00190223	0.184272	0.0075737	0.314951	-0.00137227	0.74149	-0.0026058	0.311855	-0.0012262	0.398084	-0.0014235	0.547028	0.00122024	0.654313
FOS	cg11702942	-0.00293496	0.0607436	0.00455521	0.571696	-0.000899177	0.858732	-0.00308355	0.279589	-0.000218357	0.848008	0.000871712	0.757872	-0.000207191	0.939589
FOS	cg11738389	0.00202306	0.1845	0.00061785	0.95707	-0.0017847	0.660075	0.00270652	0.304625	4.34e-05	0.980785	-0.00140436	0.602777	0.000969597	0.736078
FOS	cg11829870	-0.00353231	0.0012916	-0.00850676	0.191298	-0.00360866	0.287408	-0.00479776	0.0152385	-0.00107152	0.335275	0.0019104	0.360374	-0.00218883	0.285952
FOS	cg11847933	-0.000206725	0.842332	0.000337863	0.953162	-2.15e-05	0.99307	0.000524461	0.727194	-0.000971922	0.506218	-0.00121225	0.445866	0.00124297	0.536076
FOS	cg11867489	0.000746893	0.46272	-0.00142763	0.828741	-0.00349225	0.14093	-0.000851724	0.60215	0.00103243	0.398529	9.03e-05	0.95489	-0.00144597	0.437584
FOS	cg11920110	0.000230567	0.869936	-0.0033733	0.732546	-0.00519267	0.148052	4.24e-05	0.985708	-0.000600432	0.729525	-0.00259299	0.323109	0.000348279	0.896936
FOS	cg11946459	0.00179116	0.649044	-0.0204512	0.447918	0.00183939	0.879747	-0.00552362	0.402499	0.0108765	0.0176449	-0.00121467	0.861609	-0.0132955	0.0709928
FOS	cg12013713	-0.00423495	0.0113307	0.00532083	0.607898	-0.00188288	0.695943	-0.00130568	0.651787	-0.00398258	0.0219054	0.00171644	0.559764	0.00232519	0.449421
FOS	cg12037516	-0.00170808	0.0309065	0.00193554	0.582375	-0.000942828	0.787717	-0.00147901	0.348399	-0.000250274	0.662237	0.000318724	0.85822	-0.000248478	0.864029
FOS	cg12049875	-0.00199789	0.09062	-0.00479604	0.140294	-0.00456488	0.136449	-0.00077279	0.672669	-0.00207884	0.133167	-0.000134977	0.937332	0.00118731	0.603074
FOS	cg12049992	0.00211463	0.288526	-0.000448325	0.968889	0.00566269	0.32869	0.00567998	0.0740749	-0.00222362	0.401637	0.00167651	0.608317	0.0082176	0.0291478
FOS	cg12070987	-0.00146777	0.206276	0.000277032	0.966233	-0.00257477	0.380633	-0.000475021	0.8057	-0.000290003	0.809345	0.00161738	0.399408	-0.00106645	0.630401
FOS	cg12088946	-0.00410521	0.0201018	-0.00448423	0.623408	0.00296996	0.567965	-0.00412219	0.170977	-0.00292849	0.195756	0.00400999	0.160413	0.000474306	0.888836
FOS	cg12094903	-0.000111464	0.932775	0.00268527	0.729738	-0.00487929	0.1771	-0.00159705	0.439037	0.000972998	0.590472	-0.0031558	0.146637	-0.00038812	0.879281
FOS	cg12110437	-0.0023769	0.403962	0.0113689	0.322426	0.00393929	0.611533	-0.00141855	0.757877	0.00126984	0.699488	0.00471903	0.260024	-0.0011775	0.819325
FOS	cg12114203	0.000606114	0.600184	0.000542986	0.933844	-0.00158797	0.58618	0.00218719	0.196668	-0.00173818	0.260137	-0.00228075	0.218376	0.00367978	0.0911824
FOS	cg12141483	-0.00058211	0.476917	-0.0037984	0.217316	-0.00329947	0.196912	-0.00168274	0.211545	-0.000639075	0.54941	-0.00204509	0.174142	-0.0011689	0.456722
FOS	cg12172349	-0.000903071	0.0653691	0.00238829	0.257295	-0.000480173	0.811569	-0.00151102	0.0957633	0.00034602	0.456212	0.00100449	0.359493	-0.0012841	0.161919
FOS	cg12187985	0.00108154	0.457574	-0.00319025	0.762417	0.000985748	0.746624	0.00238841	0.271726	-0.00177885	0.377597	0.000614677	0.771386	0.00323695	0.246329
FOS	cg12299361	-0.00203625	0.153839	0.00381468	0.337441	-0.000836951	0.827954	-0.00082001	0.712332	-0.00126481	0.453503	-0.000180328	0.933192	-0.000130759	0.962014
FOS	cg12303312	-0.0013015	0.257089	-0.00269032	0.559996	-0.00308554	0.333066	-0.000551975	0.767001	-0.000687632	0.605468	-8.73e-05	0.958161	-0.000353352	0.873963
FOS	cg12319836	0.000194082	0.831398	0.00262643	0.525788	-0.0039704	0.117056	-0.000593563	0.695235	1.18e-05	0.990767	-0.00334416	0.0225087	0.000238958	0.888507
FOS	cg12331471	-0.000924274	0.488641	0.0143657	0.054661	0.000676208	0.774828	-0.0006053	0.754326	0.00168453	0.2802	0.0003643	0.83113	-0.00222267	0.341059
FOS	cg12359279	-0.000347882	0.146695	-0.000610815	0.561003	-7.04e-05	0.902733	-0.000276638	0.465131	-0.000131245	0.672847	6.05e-05	0.852181	8.87e-05	0.84778
FOS	cg12371075	-0.00207442	0.157205	-0.00156088	0.792563	-0.00389541	0.327475	-0.00172991	0.452866	-0.00101352	0.557436	0.000929406	0.666423	-0.00168578	0.551499
FOS	cg12378285	0.00119295	0.388902	-0.00257921	0.694637	0.00167895	0.615204	0.00243592	0.246053	-0.000356626	0.836283	0.000382315	0.860273	0.00374205	0.159818
FOS	cg12379452	-0.00104139	0.25416	0.000690088	0.912675	-0.0023531	0.444206	-0.00164454	0.331721	0.000838254	0.39264	0.000879738	0.625474	-0.0017609	0.311372
FOS	cg12394215	-0.00149861	0.219841	0.000593455	0.925394	-0.00256774	0.447805	-0.000613247	0.74096	-0.00372485	0.0294602	0.000465153	0.799415	0.00261877	0.267781
FOS	cg12424383	-0.00227712	0.00157021	0.00114967	0.713758	-0.00275108	0.358609	-0.00207793	0.130386	-0.00113537	0.0710829	-0.00029582	0.853816	-0.000679362	0.615662
FOS	cg12439472	-0.0143404	0.00864118	-0.00752572	0.778817	9.37e-05	0.992992	-0.0149786	0.0817622	0.000503985	0.919212	0.0061392	0.403242	-0.0128862	0.16097
FOS	cg12461141	-0.00407997	0.00745363	-0.000132633	0.987077	-0.00579969	0.1825	-0.00736953	0.0081902	-8.53e-05	0.955537	0.00133784	0.602869	-0.00609947	0.0299074
FOS	cg12539787	0.000130788	0.916897	0.006604	0.41013	-0.00195412	0.455748	0.000932936	0.615926	-0.00119582	0.487046	-0.00276665	0.134388	0.00258605	0.280601
FOS	cg12551079	-0.00120287	0.426331	0.000114185	0.98929	-0.000927427	0.791794	-0.00038439	0.876584	-0.00323542	0.0915193	-0.00192862	0.380197	0.00316646	0.276507
FOS	cg12557158	-0.00194842	0.107605	-0.00512536	0.584333	-0.00232976	0.571017	-0.00167072	0.499644	-0.000155939	0.873631	0.000294387	0.901771	-0.000657476	0.776406
FOS	cg12588917	-0.000212001	0.917315	-0.00403679	0.805998	0.00979893	0.0881759	0.0037095	0.318229	-0.00119448	0.590177	0.00414739	0.266871	0.00549943	0.148633
FOS	cg12592772	-0.00163189	0.187632	-0.00479077	0.249938	-0.00213559	0.487296	-0.000500209	0.789162	-0.00121328	0.414848	0.00041224	0.805302	-0.000278973	0.907203
FOS	cg12596733	-0.00224124	0.149306	-0.00383631	0.36867	-0.000819751	0.843969	2.22e-05	0.992635	-0.00251538	0.172506	0.00150163	0.476407	0.0019092	0.52269
FOS	cg12611914	-9.15e-05	0.957376	-0.00801323	0.14582	-0.000822188	0.847347	0.00103802	0.698902	-0.000133061	0.94956	0.000492867	0.831463	0.00192076	0.563485
FOS	cg12614898	0.00270661	0.0187682	6.24e-05	0.992691	0.000525665	0.844158	0.00219059	0.173973	0.00157995	0.35647	-0.000739589	0.657583	0.000232789	0.915973
FOS	cg12628528	0.00259879	0.0162326	0.000567132	0.923426	-0.00235078	0.42405	0.00159502	0.364161	0.001664	0.218288	-0.00278691	0.151572	0.00105197	0.60767
FOS	cg12757378	-0.000550976	0.526971	-0.0156902	0.0296084	-0.00359444	0.180652	-0.00289289	0.05207	0.000651757	0.535884	0.000840003	0.609041	-0.00188826	0.254086
FOS	cg12792363	-0.00182287	0.282031	-0.000646773	0.942103	-0.00402489	0.379605	-0.000433565	0.869012	-0.000268597	0.882079	0.00132364	0.611369	-0.00248545	0.443004
FOS	cg12798040	0.00296799	0.0966559	0.00415804	0.713842	-0.00267098	0.618181	0.00542104	0.08704	0.000131046	0.949786	-0.00420227	0.176658	0.00429315	0.213889
FOS	cg12803108	3.31e-05	0.982731	-0.000993985	0.858942	-0.00532431	0.184033	0.00139009	0.557647	-0.0016261	0.40825	-0.00191947	0.357198	0.00260708	0.378959
FOS	cg12807764	-0.00394901	0.0524594	-0.0122424	0.456925	-0.00329126	0.536726	-0.00232313	0.483683	-0.00457568	0.0719061	-0.000466063	0.898232	0.00335348	0.388677
FOS	cg12828896	-0.00333387	0.367598	0.0204616	0.335534	0.00797223	0.362022	-0.00230713	0.73105	0.00230342	0.522729	0.00383872	0.502515	-0.00561582	0.39981
FOS	cg12836643	0.00173651	0.0267551	0.0013116	0.820463	0.000275075	0.900039	0.00217812	0.0864749	0.00050791	0.596162	-0.00134585	0.317819	0.00195578	0.17369
FOS	cg12870332	-0.00260804	0.10864	-0.00708215	0.144136	-0.00516354	0.217087	-0.00157132	0.546775	-0.00202818	0.247825	0.000236817	0.9154	0.00135335	0.665616
FOS	cg12877361	0.000907277	0.433148	0.0038138	0.550055	-0.00370907	0.230995	-0.000121076	0.95083	-0.000136094	0.907904	-0.00358167	0.061498	0.000338837	0.870434
FOS	cg12906975	-0.00215661	0.0188286	-0.000653929	0.883575	0.000450487	0.914638	-0.00146627	0.435608	-0.00123642	0.0040122	0.00102243	0.629856	0.000882756	0.603287
FOS	cg12945470	0.0012756	0.341973	-0.00204282	0.774155	-0.00155214	0.682608	0.00431897	0.0475519	-0.00229641	0.19396	-0.00301015	0.22137	0.00715152	0.00544914
FOS	cg12955084	-0.00120288	0.270058	-0.00429678	0.480542	-0.0012236	0.622699	0.000759087	0.644369	-0.00356414	0.0180504	-0.00126962	0.449685	0.00383913	0.0682037
FOS	cg12975667	-0.000640098	0.502061	0.00218015	0.596925	-0.00398853	0.196827	3.41e-05	0.984007	-0.00134295	0.232952	-0.00189607	0.270698	0.00162137	0.38194
FOS	cg12987761	-0.00588249	0.00431961	-0.015637	0.201964	-0.00335001	0.543362	-0.00579599	0.0813267	-0.0026854	0.286034	0.00268248	0.459231	-0.000754127	0.845311
FOS	cg12999836	-0.0024768	0.0681829	0.00874601	0.313127	-0.00345478	0.330794	-0.00245862	0.279254	-0.00164765	0.310631	0.00117328	0.640209	-0.00223401	0.384657
FOS	cg13007871	0.000234084	0.837964	-0.000631448	0.918768	0.00229778	0.486028	-0.000167402	0.931374	0.00157853	0.270997	-2.83e-06	0.998879	-0.000717013	0.746303
FOS	cg13045500	-0.002284	0.136713	0.000523534	0.950738	-0.000192731	0.967931	-0.00450376	0.0906863	0.00197407	0.300945	0.00321694	0.217266	-0.00528174	0.0707218
FOS	cg13072055	-0.00186378	0.194278	-0.000390972	0.92964	-0.00312042	0.383375	-0.00107655	0.62888	-0.000877776	0.594611	0.000501646	0.792325	-0.00074627	0.788412
FOS	cg13086983	-0.00183978	0.15238	-0.00195052	0.699378	-0.00329904	0.35456	-1.11e-05	0.995544	-0.00166376	0.271311	0.000417634	0.82424	0.000449749	0.855796
FOS	cg13092901	-0.00174706	0.0571097	-0.00240705	0.312107	-0.00233383	0.056323	-0.00228025	0.0514323	-0.000591943	0.655864	-0.0011209	0.182344	-0.000345411	0.841756
FOS	cg13100600	0.000383612	0.824803	-0.015454	0.137268	-0.00508889	0.336999	-0.00471966	0.103303	0.00191834	0.310916	0.00277724	0.354235	-0.00471575	0.130443
FOS	cg13119178	-0.0015365	0.155455	-0.00212961	0.696111	-0.0028115	0.283883	-0.000602081	0.710502	-0.0014048	0.300911	0.000206588	0.888258	-0.000312828	0.880654
FOS	cg13130398	-0.00140381	0.526854	0.0112764	0.264432	0.0100406	0.211481	0.00220033	0.606545	-0.00184189	0.245881	0.00186516	0.653772	0.00489081	0.229327
FOS	cg13149147	-0.000246832	0.82647	-0.00336088	0.572054	-0.00101541	0.617711	0.000766832	0.646464	-0.00162349	0.282313	0.000694988	0.637221	0.00288705	0.187145
FOS	cg13155430	-0.00552212	0.0308667	0.00513304	0.732004	0.00270973	0.792032	-0.00615316	0.235098	-0.000970857	0.298372	0.00542399	0.330502	-0.00155149	0.737702
FOS	cg13172359	-0.00484377	0.0288989	0.00444597	0.450017	-0.00374948	0.227789	-0.00690265	0.0124123	0.00129513	0.684553	0.00256604	0.264271	-0.00458685	0.266565
FOS	cg13250178	-0.0023694	0.0504917	-0.00010773	0.973639	-0.00420928	0.145287	-0.00154692	0.43598	-0.00159274	0.250808	-0.000181556	0.910135	0.000282529	0.904055
FOS	cg13272096	-0.0031424	0.145456	-0.00773462	0.402383	-0.0104138	0.114384	-0.00662772	0.0629008	0.00288012	0.250152	0.000919219	0.799506	-0.00863683	0.0338152
FOS	cg13304609	-0.00414635	0.0646074	-0.00139148	0.919169	0.00416174	0.648901	-0.0040105	0.378968	-0.000594772	0.506717	0.00602678	0.22899	-0.0011932	0.771698
FOS	cg13343932	-0.00335063	0.0983047	0.00654871	0.565904	-0.00553293	0.237734	-0.00192406	0.565432	-0.00306482	0.22615	-0.00147104	0.649729	0.00112609	0.766945
FOS	cg13406746	-0.000448629	0.56927	0.00393796	0.446161	0.00177984	0.407412	-0.000515975	0.686381	-0.000426891	0.676423	0.000471333	0.727843	0.00152783	0.312289
FOS	cg13419792	-0.00110498	0.046369	-0.00269507	0.351711	-0.003219	0.0657203	-0.00154139	0.117823	-0.000310692	0.604922	0.000152881	0.881899	-3.61e-05	0.972105
FOS	cg13443575	-0.000782329	0.54497	-0.0031199	0.597966	0.000410286	0.887103	-0.00065545	0.746757	0.000955033	0.516843	0.00430369	0.0223256	-0.00292811	0.240743
FOS	cg13452062	-0.0234907	0.00205633	0.0338071	0.522008	0.0100903	0.40025	-0.020987	0.0982087	-0.00466727	0.0391267	0.0116575	0.269591	-0.00785863	0.496808
FOS	cg13474450	-0.00204487	0.177923	0.000827973	0.898379	-0.00309195	0.362091	0.000238292	0.919325	-0.00247881	0.155685	0.00125968	0.536338	0.00249155	0.392647
FOS	cg13524037	-0.00172375	0.219881	-0.00459483	0.324148	-0.00169003	0.638505	-0.000314756	0.885775	-0.0016353	0.336219	0.000785886	0.688622	-0.000261745	0.923244
FOS	cg13525276	0.0012278	0.498686	-0.0159876	0.0805416	0.000235028	0.961097	-0.000419331	0.886396	0.000648542	0.766755	0.000240996	0.934979	-0.00113429	0.745682
FOS	cg13575216	-0.0015232	0.114214	0.00554363	0.220274	0.000349641	0.92783	-0.00125724	0.471887	-0.000732365	0.479801	-0.000416344	0.830554	0.000113698	0.950141
FOS	cg13587253	-0.000327742	0.847807	-0.0121506	0.259372	-0.0142807	0.0078727	-0.00442509	0.111951	0.000130437	0.943696	-0.00419078	0.164916	-0.00489212	0.124979
FOS	cg13618969	-0.00130945	0.383268	-0.00293148	0.566578	-0.0019734	0.675314	0.000837077	0.723796	-0.00144875	0.375137	0.000584265	0.805296	0.00182501	0.529368
FOS	cg13619623	-0.000385852	0.650182	-0.00645427	0.246155	-0.000476074	0.793573	0.000300302	0.814112	-0.000578668	0.620433	0.000864862	0.500361	0.000911242	0.5795
FOS	cg13643186	-0.00258519	0.0632432	-0.00596535	0.370579	-0.00263088	0.522979	-0.000951317	0.670812	-0.00260189	0.0923391	0.00181266	0.415784	0.000515815	0.847802
FOS	cg13693517	0.00262524	0.0121786	0.00101403	0.883731	-0.000708661	0.811763	0.00183616	0.268585	0.00154683	0.231918	-0.000286202	0.870092	0.000110845	0.954888
FOS	cg13723336	0.00118057	0.236583	0.000940033	0.793147	-0.00104146	0.645172	0.0012088	0.416631	-0.000203956	0.878692	-0.000731066	0.579346	0.00108019	0.570923
FOS	cg13728275	-0.00106192	0.412374	-0.00620019	0.0776044	-0.00177387	0.592586	-6.71e-05	0.973437	-0.000956757	0.550354	0.0020806	0.248202	0.000396895	0.874523
FOS	cg13755924	-0.00434176	0.00712097	0.0013195	0.904731	-0.000512043	0.925545	-0.00549919	0.0550254	-0.00143542	0.342677	0.00373804	0.237497	-0.00275646	0.341438
FOS	cg13781414	-0.00252285	0.00812319	0.0024754	0.519841	-0.00681588	0.00627385	-0.00300999	0.0558797	-0.000677749	0.55271	-0.000653338	0.666818	-0.00181681	0.309654
FOS	cg13782919	0.00046523	0.68543	-0.00170038	0.808656	3.55e-05	0.989238	0.000707871	0.686475	-0.000602227	0.710871	-0.000914942	0.614459	0.00066451	0.763154
FOS	cg13785019	0.00040276	0.782305	0.001772	0.867565	-0.0014555	0.659691	0.000445094	0.841281	0.000516502	0.794633	-0.00113261	0.612997	0.00127445	0.649035
FOS	cg13789214	-0.000387426	0.71469	-0.00733347	0.0931911	-0.00285081	0.269235	-0.00248329	0.151457	0.000204185	0.879934	0.00122293	0.420777	-0.00303787	0.135424
FOS	cg13844341	-0.00237733	0.0753983	0.00102181	0.852848	-0.00620963	0.0719604	-0.00222425	0.310718	-0.00108816	0.459606	0.000222505	0.911441	-0.000927611	0.718791
FOS	cg13849515	0.00394509	0.00891275	0.00439982	0.569121	-0.000212326	0.953049	0.00461804	0.0645442	0.000724773	0.619738	-0.00323874	0.16663	0.0040381	0.130279
FOS	cg13896879	0.000119097	0.921551	-0.00356441	0.437865	-0.000176001	0.959609	0.00143213	0.46016	-0.00131248	0.381639	9.01e-05	0.963478	0.00248437	0.287095
FOS	cg13933891	-0.00158273	0.223079	-0.00367817	0.266102	-0.00248947	0.481766	-0.00024451	0.898408	-0.00115956	0.470516	0.000585286	0.753136	0.000358299	0.886223
FOS	cg13935634	-0.0051013	0.00375661	0.00789675	0.404026	-0.00603462	0.264494	-0.00630893	0.02983	-0.0033562	0.134255	0.00018656	0.94905	-0.00251024	0.451041
FOS	cg13953458	0.00118648	0.280061	0.000303378	0.956148	-0.00353638	0.235271	5.73e-06	0.99749	0.000481203	0.692672	-0.00319866	0.0602034	0.000565134	0.781129
FOS	cg13980638	-0.00220228	0.0688426	-0.00462525	0.382632	-0.00222914	0.459873	-0.00059628	0.753804	-0.00169422	0.21759	0.00168715	0.343906	0.00039303	0.866023
FOS	cg14000144	0.00175289	0.235999	-0.01433	0.0767855	0.00461141	0.219192	0.00160987	0.498493	0.000545568	0.770268	0.00281547	0.221863	0.00120086	0.665377
FOS	cg14002778	0.00200078	0.146781	0.00743071	0.167592	0.00193965	0.588052	0.00349634	0.101626	-0.00090923	0.583257	-0.00165449	0.423701	0.00378885	0.145051
FOS	cg14028598	-0.00264542	0.164621	-0.00621431	0.349123	-0.00422885	0.451405	-0.00184071	0.540241	-0.00093985	0.657971	0.00118913	0.684323	-0.00238021	0.516033
FOS	cg14064762	0.000580221	0.542387	-0.00128854	0.847596	-0.00346968	0.19792	0.00059133	0.713284	-0.000405939	0.714021	-0.00220738	0.2237	0.00177752	0.325813
FOS	cg14085060	-0.00222203	0.0497283	-0.00117332	0.665681	-0.00240867	0.478492	-0.00165147	0.356328	-0.00129895	0.341294	0.00104444	0.547134	-0.0015006	0.488768
FOS	cg14126601	-0.00453387	0.0227816	-0.0103918	0.26766	-0.00128063	0.752531	-0.00412229	0.166946	-0.00223684	0.366784	0.00438592	0.101252	0.00158717	0.662977
FOS	cg14129477	-0.00301231	0.0330376	0.00593155	0.444767	-0.00335063	0.506551	-0.00389224	0.120716	-0.00146068	0.368755	-0.00120777	0.64856	-0.003104	0.243407
FOS	cg14224203	-0.000495447	0.753352	0.00176684	0.853971	-0.0033112	0.423188	-0.000122091	0.962015	0.00121261	0.52139	0.00150321	0.548274	-0.00149735	0.621654
FOS	cg14234394	0.000706009	0.654164	-0.0131287	0.119566	-0.00363758	0.30272	0.000933588	0.711541	-0.00165529	0.403546	-0.00237257	0.310044	0.00218103	0.456602
FOS	cg14286514	-0.0022346	0.142841	0.0117637	0.156699	0.00213073	0.584871	-0.000681244	0.767339	-0.000850921	0.657365	0.00114208	0.634086	0.00174954	0.537141
FOS	cg14293575	-0.00377767	0.214255	0.00850144	0.647339	0.00892427	0.479612	-0.00189453	0.762844	-3.21e-05	0.97286	0.00347236	0.610247	0.00259822	0.638831
FOS	cg14301914	-0.00226277	0.053425	-0.00419439	0.293654	-0.00217338	0.478445	-0.000633028	0.729234	-0.00236998	0.0926679	0.00096417	0.554198	0.000737269	0.744149
FOS	cg14321269	-0.0022878	0.01228	-0.00246412	0.65005	-0.000995293	0.684349	-0.00171726	0.239422	-0.00134102	0.246788	0.000611811	0.66776	-0.000520817	0.75918
FOS	cg14333162	-0.00315661	0.140218	0.0114044	0.502081	-0.00166655	0.758134	-0.00240601	0.48012	-0.0010689	0.693577	0.00354958	0.333769	0.000430919	0.91583
FOS	cg14349855	0.00277486	0.0881028	-0.00442713	0.573163	0.00352455	0.238766	0.00543156	0.0253698	0.000810845	0.724671	0.00039719	0.865442	0.00283591	0.369932
FOS	cg14353998	-0.00138059	0.102195	-0.00434689	0.135532	0.00136221	0.505154	-0.00120686	0.32283	-0.000328542	0.763378	0.00181845	0.101246	-6.81e-05	0.964869
FOS	cg14360917	0.000418303	0.722882	-0.00216561	0.766197	-0.00084318	0.748228	-0.000105722	0.951858	-0.00076368	0.647978	-0.000847366	0.627806	0.00122774	0.582686
FOS	cg14374463	0.00244579	0.0244201	0.00491007	0.286323	0.00103317	0.742972	0.00185532	0.250911	0.00177639	0.205069	-0.00097049	0.583795	0.00111358	0.579304
FOS	cg14392283	-0.0010324	0.364171	0.00547317	0.0267301	0.00579418	0.289833	0.00058948	0.803933	-0.000916105	0.0364221	0.00171589	0.513092	0.00403624	0.0546185
FOS	cg14423620	0.000366176	0.144126	-0.000705844	0.418683	0.000410299	0.522343	0.000389261	0.321142	0.000158879	0.631112	3.56e-05	0.917337	3.15e-06	0.994718
FOS	cg14426099	-0.00273329	0.0546127	-0.0048086	0.342217	-0.00406905	0.289239	-0.00158513	0.4873	-0.0022934	0.156737	0.000561986	0.781885	0.000422822	0.877573
FOS	cg14428587	-0.000486194	0.38717	0.000112015	0.971237	-0.000260756	0.894245	0.000579823	0.563569	-0.00103318	0.10568	0.000381083	0.733851	0.00154947	0.147293
FOS	cg14463638	-0.00170345	0.255593	0.00102378	0.836407	-0.00333071	0.304711	-0.000561196	0.820182	-0.00234563	0.20031	-0.000378938	0.850988	0.0025341	0.385167
FOS	cg14463959	-0.0014701	0.232036	-0.00406742	0.407514	-0.00371371	0.256112	-0.000803385	0.6827	-0.000757371	0.598879	0.000627893	0.721097	-0.000810773	0.732722
FOS	cg14495063	-0.000354272	0.726352	0.00875075	0.169985	-0.00283383	0.27775	-0.000282501	0.87035	-0.00175578	0.151264	-0.00372751	0.0274705	0.00205929	0.280943
FOS	cg14538312	-0.00210652	0.140659	-0.00472622	0.656398	-0.00530348	0.175414	-0.00173967	0.473969	-0.00262558	0.139686	-0.000994639	0.679872	8.47e-05	0.975609
FOS	cg14578677	-0.00168991	0.257347	-0.00856859	0.111708	-0.000510348	0.900886	-0.000181526	0.94119	-0.00133068	0.405311	0.0033842	0.137592	0.000305597	0.915652
FOS	cg14595557	-0.00365332	0.04991	0.0075215	0.388164	0.00617143	0.220376	-0.00148306	0.651081	-0.00149609	0.250799	0.0043617	0.146353	0.00120685	0.707269
FOS	cg14617454	-0.000794403	0.328199	0.00283617	0.568754	0.00203747	0.63282	2.46e-05	0.988705	-9.84e-05	0.829554	0.00041734	0.847819	0.000245792	0.874611
FOS	cg14750551	-0.00169378	0.0623627	-0.000563047	0.924537	1.18e-05	0.997919	-0.00158635	0.418946	-0.000518107	0.240891	0.000978745	0.682382	-0.000265795	0.877561
FOS	cg14849578	0.000910401	0.428118	-0.00247699	0.720723	-0.00392488	0.123728	0.00066407	0.712436	-0.000286738	0.850685	-0.00331542	0.0626183	0.00202572	0.357659
FOS	cg14864167	-0.00706711	0.0765304	0.0256463	0.14982	-0.00242853	0.848155	-0.0086159	0.281792	-0.000319974	0.903078	-0.00118787	0.88024	-0.00178762	0.807851
FOS	cg14870271	-0.00290327	0.0627767	-0.00307378	0.727673	0.000994383	0.831624	-0.00310844	0.283002	-0.00168622	0.274547	0.00171282	0.539533	-0.000263343	0.928143
FOS	cg14871225	-0.00194737	0.155769	-0.00641765	0.350957	-0.00195427	0.622027	-0.0013226	0.5612	-0.00045328	0.756221	0.00320061	0.158785	-0.00205714	0.434843
FOS	cg14880222	-0.00153642	0.185323	0.00237492	0.654768	0.00146077	0.692733	-0.00112873	0.553953	0.00081818	0.493772	0.000496582	0.798107	-0.00178608	0.389849
FOS	cg14943355	-0.00561315	0.0887024	0.00592563	0.788132	0.00416749	0.603749	-0.00753891	0.22121	0.00241457	0.323059	0.00633159	0.244995	-0.00774871	0.191796
FOS	cg14951497	-0.000880545	0.478355	-0.00330182	0.732442	0.0033601	0.412937	-0.00111675	0.628537	0.000954256	0.381742	0.00286971	0.255621	-0.000491441	0.832008
FOS	cg15015109	-0.00149561	0.264596	-0.00606139	0.149589	-0.00184012	0.619205	-0.000660062	0.756069	-0.000428735	0.784305	0.00182997	0.363947	-0.000715911	0.78148
FOS	cg15095344	-0.00178499	0.0418116	0.000659818	0.864187	0.00043898	0.838851	0.000304855	0.819433	-0.00231573	0.0459107	0.000698685	0.546774	0.00186513	0.266119
FOS	cg15143938	0.000187513	0.855089	-0.00261976	0.707858	-0.00134461	0.647022	0.000879256	0.591852	-0.000327831	0.799615	0.000168392	0.927944	0.0011602	0.558574
FOS	cg15174565	-0.000292955	0.769141	-0.000376649	0.937912	-0.00270716	0.28784	0.000454567	0.776486	-0.00139197	0.293959	-0.00193559	0.20235	0.00290504	0.126864
FOS	cg15201259	-0.0017722	0.111434	-0.00381601	0.333321	-0.00176591	0.555755	-0.000468626	0.790962	-0.00188733	0.155674	0.000667524	0.684329	0.000890537	0.678996
FOS	cg15250707	-0.00117027	0.138122	-0.00273874	0.397576	-0.00202302	0.441971	-1.86e-05	0.989468	-0.00079944	0.365549	-0.00123529	0.414086	0.000540393	0.717975
FOS	cg15251675	-0.0019264	0.211109	0.00584408	0.642378	-0.005248	0.225034	-0.00218495	0.377728	-0.000986616	0.601679	-0.00155786	0.553276	-0.00220226	0.456966
FOS	cg15273270	-0.000454711	0.771264	-4.11e-05	0.997068	0.00461097	0.180304	0.000373114	0.883406	0.000424316	0.838615	0.00287696	0.266377	-0.000457118	0.879809
FOS	cg15292513	0.000370362	0.742745	0.0117168	0.130931	-0.00416957	0.195025	0.000203073	0.907917	-0.00104621	0.478455	-0.00533301	0.00611325	0.00115635	0.589118
FOS	cg15331332	-0.000180554	0.928519	-0.00631944	0.663952	0.00851848	0.070844	-5.12e-05	0.988564	0.000258529	0.907297	0.00195244	0.5762	0.000960613	0.798125
FOS	cg15346781	-0.00146874	0.323656	0.00172649	0.797435	0.00117463	0.703339	-0.000819029	0.73242	0.00172127	0.303113	0.0021056	0.305886	-0.00014535	0.957545
FOS	cg15357199	-0.00226689	0.090061	-0.00337579	0.488446	-0.00402762	0.206176	-0.00177441	0.352101	-0.00256555	0.180293	6.77e-06	0.99684	0.0011493	0.65874
FOS	cg15378061	0.00252177	0.147875	-0.00823231	0.413129	-0.000517362	0.933957	0.00320088	0.313044	-0.000396299	0.834125	-0.00100132	0.775599	0.00284914	0.389051
FOS	cg15455222	-0.0023973	0.0636886	-0.0049562	0.327537	-0.0042279	0.184254	-0.00093613	0.647055	-0.00174211	0.243999	0.00104714	0.60078	-8.31e-05	0.973034
FOS	cg15480653	0.00124262	0.194368	-0.00161845	0.761681	-0.00036187	0.869694	0.00139805	0.355487	-0.000504895	0.643765	-0.00108511	0.446666	0.00270906	0.119751
FOS	cg15551881	0.000920772	0.527299	-0.0089043	0.43385	0.000131304	0.973211	0.000887251	0.716344	-0.000105561	0.945649	-0.000807333	0.760506	0.00283142	0.294763
FOS	cg15599483	0.000402896	0.641157	-0.00379995	0.433949	-0.00139751	0.416045	0.000972588	0.451438	-0.000877984	0.476894	0.00035608	0.773309	0.00182946	0.269996
FOS	cg15610437	-0.00177363	0.127115	-0.00529183	0.367783	-0.00307102	0.285447	-0.00137022	0.48077	-0.00127284	0.307158	0.00134073	0.478629	-0.000160248	0.942977
FOS	cg15636519	-0.00131722	0.0430494	0.00082332	0.668412	-0.000664037	0.553501	-0.000380789	0.700743	-0.00111742	0.197967	-0.000232968	0.742087	0.000998824	0.415938
FOS	cg15642312	-0.00145764	0.151663	0.00391534	0.549076	-0.00304264	0.289145	0.000130114	0.939233	-0.00242664	0.0397335	-0.00195887	0.231138	0.00111014	0.573042
FOS	cg15721584	0.0020293	0.312653	-0.00469644	0.60483	-0.000466589	0.936829	0.000119651	0.971082	0.00301011	0.253862	0.00120458	0.748638	-0.00461766	0.232056
FOS	cg15730281	0.0011285	0.333401	-0.00465473	0.445692	0.00154961	0.648678	0.00287091	0.175675	-0.000191245	0.885765	-0.000260152	0.892117	0.00259736	0.252559
FOS	cg15816978	-9.03e-05	0.821604	-0.000164275	0.889668	0.000780564	0.451233	0.000236416	0.719974	-0.000367651	0.469553	0.000211682	0.71802	8.43e-05	0.91333
FOS	cg15831217	0.00186962	0.166881	0.00525856	0.545498	-0.00249531	0.430781	0.000814446	0.701212	0.00187689	0.290023	-0.0018122	0.387226	-0.000364189	0.887292
FOS	cg15839328	-0.00198185	0.169285	0.00333428	0.0379669	0.00506063	0.0373416	0.000479907	0.802021	-0.00176215	0.363323	0.00293349	0.039737	0.00246298	0.329707
FOS	cg15863211	-0.000477504	0.595927	0.00233914	0.62628	9.92e-05	0.95738	-0.00112542	0.464247	0.000107491	0.920858	-0.0011631	0.34891	-0.00170285	0.331282
FOS	cg15896766	0.000795577	0.479363	0.000114748	0.984145	0.00048993	0.841029	0.00129214	0.473607	0.000821746	0.580144	0.001557	0.321713	0.000233973	0.914612
FOS	cg15939920	-0.000804732	0.576985	-0.00432077	0.513411	-0.00074166	0.842382	0.000153466	0.944032	-0.00119528	0.541194	0.00168122	0.430323	0.000727797	0.795639
FOS	cg15946524	0.000721183	0.561543	-0.0105665	0.232668	-0.00486424	0.152834	-0.000511708	0.812817	-0.000284891	0.841525	0.000532304	0.815754	-0.000294146	0.900358
FOS	cg15982099	-0.00088503	0.636994	-0.00469159	0.474067	-0.000809612	0.863716	0.00100691	0.736066	0.000102669	0.958564	0.00325352	0.241344	-0.00180648	0.611751
FOS	cg15999041	0.000149616	0.890645	-0.00420088	0.580161	-0.0040108	0.171011	0.00114538	0.542925	-0.000917173	0.464142	-0.000713902	0.700276	0.00205951	0.326258
FOS	cg16011033	0.00284199	0.0274174	-0.00267252	0.792667	0.00178649	0.633424	0.00251585	0.24375	0.00183483	0.208539	-0.000178282	0.940322	0.0015806	0.513202
FOS	cg16016431	-0.0010974	0.015725	-0.000898936	0.769244	0.000185547	0.902177	-0.000785087	0.351139	-0.00108501	0.0334516	0.00117802	0.188049	0.000825931	0.342166
FOS	cg16060790	-0.00373613	0.0313039	0.00686149	0.408078	-0.00244684	0.669349	-0.00433829	0.150908	-0.00218466	0.257925	0.00116898	0.708467	-0.00263606	0.416239
FOS	cg16070035	0.00154671	0.469836	-0.00494288	0.70414	-0.00593733	0.236663	0.00176122	0.604015	-0.0010592	0.703349	-0.00508651	0.119172	0.00075451	0.854708
FOS	cg16156751	0.00232937	0.0262054	0.0050724	0.384021	-0.0026319	0.378986	0.00134363	0.440748	0.00147764	0.20925	-0.00335672	0.0606723	-0.000439621	0.822732
FOS	cg16260695	0.00277666	0.00642763	-0.00275308	0.56086	0.000454384	0.851129	0.00147959	0.310563	0.00302506	0.0310804	-0.000379916	0.784772	-0.00171347	0.382396
FOS	cg16324306	0.000618853	0.603643	0.0010012	0.881916	-5.76e-05	0.982478	0.00394754	0.0389466	-0.00254056	0.10981	-2.76e-05	0.986995	0.0052054	0.0243581
FOS	cg16324526	-0.000560856	0.592759	0.00128537	0.84641	-0.00485701	0.045502	-0.000698172	0.694675	-0.0015023	0.242787	-0.0035518	0.0258062	0.00224879	0.262047
FOS	cg16363586	-0.00184507	0.0248959	-0.00125675	0.582285	-0.00167705	0.267837	-0.00234405	0.0282771	-0.000177244	0.881214	0.000274377	0.757833	-0.00145747	0.338247
FOS	cg16379091	5e-05	0.965462	0.00438409	0.207164	0.00177491	0.760419	-6.67e-05	0.977287	0.000672011	0.511652	7.78e-05	0.977643	0.000858625	0.701312
FOS	cg16400320	-0.00179889	0.0715916	0.00405535	0.477389	-5.95e-05	0.986857	-0.00145641	0.440031	-0.00048889	0.498886	0.000325147	0.871272	0.000145532	0.936823
FOS	cg16405432	-0.00123253	0.429903	0.00105149	0.889024	0.000827259	0.803203	0.00175397	0.480835	-0.0019178	0.281596	0.00202026	0.348007	0.00178651	0.549044
FOS	cg16411857	-0.00248486	0.108755	0.0106837	0.0687008	-0.00048925	0.727877	-0.0016316	0.411218	0.000195683	0.916205	-0.000684309	0.613572	-0.0015054	0.566931
FOS	cg16427501	-0.00180989	0.0663513	0.00146534	0.809045	0.0031544	0.271169	-0.000440395	0.792668	-0.00132136	0.187642	0.00216442	0.199971	0.00171044	0.341716
FOS	cg16442638	-0.000328	0.327966	-0.00104696	0.587333	0.000586208	0.426354	-0.000448653	0.412275	-3.81e-05	0.933803	0.00119099	0.0137726	-0.000211149	0.746473
FOS	cg16514981	-0.0022723	0.0253794	-0.00417008	0.478092	-0.00188459	0.434892	-0.00217466	0.154281	-0.00107998	0.40784	0.00210975	0.186471	-0.000440181	0.814562
FOS	cg16526047	-0.00141723	0.46582	0.0213216	0.0638316	-0.00133865	0.789159	-0.000489163	0.877841	0.000625063	0.779467	-0.0053446	0.0731745	0.000502174	0.885921
FOS	cg16589830	0.00132237	0.371673	0.0087846	0.139027	0.00212762	0.582707	0.00400315	0.095273	0.000221505	0.905627	-0.00155882	0.485042	0.00268406	0.349829
FOS	cg16606773	-0.00114008	0.393351	-0.00878609	0.133311	-0.00372393	0.231252	-0.00092851	0.665967	0.000335131	0.815458	0.00244952	0.257658	-0.00207374	0.41943
FOS	cg16615151	0.000249546	0.857438	-0.00628535	0.352966	-0.0041682	0.188002	-0.000211448	0.914345	-0.00172325	0.34988	0.000286744	0.871678	0.00236217	0.374383
FOS	cg16643542	-0.00192163	0.114885	-0.00303717	0.707318	-0.00329259	0.361429	-0.00129466	0.522944	-0.000871381	0.448211	0.000707066	0.736027	-0.00155987	0.503035
FOS	cg16644494	-0.00227488	0.177804	-0.00840765	0.300954	-0.00364828	0.408799	-0.00449633	0.0841263	0.00254936	0.273816	0.00404585	0.104496	-0.00666837	0.039211
FOS	cg16651347	-0.00254571	0.0453179	-0.00491247	0.309676	-0.00371329	0.316548	-0.00116199	0.568011	-0.00248323	0.0979056	0.000541393	0.780929	0.000785286	0.748539
FOS	cg16680942	-0.000910471	0.357142	-0.00406048	0.375931	-0.00292215	0.22684	-0.000679208	0.6558	-0.000627957	0.6381	-0.00145559	0.329372	0.000860494	0.643686
FOS	cg16731493	0.000944431	0.454502	-0.0111356	0.107158	-0.0027752	0.480181	0.00115878	0.569248	1.67e-05	0.992045	0.00126747	0.559223	0.000795618	0.742958
FOS	cg16744143	-0.000579694	0.507618	-0.00134151	0.764103	-0.00269455	0.247102	-0.000889749	0.502039	-0.000856925	0.448888	-0.00142161	0.316876	-0.000815909	0.630433
FOS	cg16744438	0.00106627	0.109286	0.0026785	0.36506	-0.00151882	0.441507	0.00083309	0.452245	0.000213247	0.781041	-0.0010588	0.319644	0.00149556	0.23574
FOS	cg16744803	-0.0011592	0.478843	-0.000726333	0.924208	-0.00616892	0.124105	-0.00258946	0.294929	-0.00100346	0.635307	-0.00134996	0.598491	-0.00173572	0.571516
FOS	cg16785077	-0.00273181	0.022267	-0.00244361	0.721501	-0.00239264	0.594437	-0.00364954	0.107326	-0.000808835	0.353873	0.00222971	0.370166	-0.000730879	0.739912
FOS	cg16795804	-0.0014911	0.214303	-0.00837369	0.049388	-0.000769313	0.713625	-0.00172169	0.324592	0.00040433	0.798595	0.00225242	0.101671	0.000255354	0.908758
FOS	cg16805291	0.000106459	0.939426	0.00248583	0.634171	0.00177782	0.608971	0.00339863	0.141182	-0.00279091	0.0977152	-0.00151139	0.473446	0.00688934	0.0101055
FOS	cg16853860	0.000965819	0.702243	-0.00425681	0.757352	0.0119693	0.0693983	0.00265076	0.528936	0.000746475	0.822954	0.00231474	0.549959	0.002028	0.676642
FOS	cg16872030	-0.00100297	0.4065	-0.00356104	0.44606	-0.0014926	0.642269	0.000276862	0.883931	-0.000642089	0.651303	0.00131573	0.453126	-0.000203211	0.930971
FOS	cg16896579	0.000757466	0.357195	0.00214844	0.620848	-0.00280665	0.163629	0.00118739	0.345118	-0.000466065	0.673587	-0.00242766	0.0512497	0.00189808	0.228031
FOS	cg16920757	-0.000372032	0.510833	-0.000556839	0.865467	-4.34e-05	0.97404	0.000110399	0.910805	-0.000283712	0.667626	-5.51e-05	0.950244	0.000440678	0.679541
FOS	cg16987437	-0.00415544	0.0576375	0.0131581	0.103931	0.00143152	0.827413	-0.00364132	0.35466	-0.000846813	0.657043	0.000141801	0.968988	-0.00068381	0.861015
FOS	cg16996086	-0.00186513	0.232106	9.74e-05	0.986625	-0.00221973	0.54569	0.000805714	0.72815	-0.00415246	0.0460876	0.000969804	0.641037	0.00494349	0.103501
FOS	cg17052170	-0.00071767	0.784154	0.0107265	0.469663	0.00359478	0.656338	-0.000906154	0.83043	0.00202083	0.519315	0.00335726	0.452533	-0.00066009	0.890701
FOS	cg17061862	0.00176233	0.261703	-0.0142474	0.0955899	-0.002036	0.561717	0.000946689	0.691633	0.0010257	0.623426	-0.00120195	0.584965	-0.000477437	0.873925
FOS	cg17096289	-0.00254304	0.390979	0.00127716	0.940203	0.000970809	0.89931	-0.00238091	0.628005	0.000289529	0.93781	0.00149357	0.751276	-0.00585094	0.300957
FOS	cg17114584	-0.00430335	0.0601449	0.016495	0.279784	-0.00257082	0.722826	-0.00369064	0.393231	-0.00277838	0.171672	-0.0037313	0.404451	0.000911103	0.832189
FOS	cg17146917	-0.000244481	0.886854	-0.00434045	0.765707	0.00285202	0.571673	0.00187821	0.517186	-0.00218985	0.327935	8.5e-05	0.979958	0.00158757	0.633901
FOS	cg17178546	-0.00190326	0.184922	-0.00523887	0.176934	0.000472472	0.912912	-0.000261474	0.906664	-0.00111421	0.499004	0.00139222	0.546029	-0.000133786	0.961176
FOS	cg17223615	-0.0023095	0.044279	0.00342661	0.389043	-0.00181183	0.64992	-0.00201377	0.296781	-0.00158231	0.267173	-0.000197355	0.922967	-0.000844687	0.696914
FOS	cg17251968	-0.0023621	0.14082	-0.00887894	0.0880685	-0.00196691	0.647079	-2.46e-05	0.992101	-0.00221034	0.220556	0.00194646	0.382725	0.00147503	0.632817
FOS	cg17372806	-0.000686136	0.521508	-0.0109417	0.061671	-0.00442673	0.100235	-0.0027552	0.107984	0.000181554	0.892887	-0.00139799	0.387962	-0.0018633	0.35561
FOS	cg17387577	-0.000738603	0.490924	-0.00658034	0.140994	-0.000426743	0.866407	0.00109663	0.494563	-0.000955368	0.469914	0.00232402	0.113758	0.000751186	0.718143
FOS	cg17404534	-0.00202076	0.143087	-0.000736452	0.889994	-0.00328793	0.366942	-0.00239218	0.268954	0.000327238	0.837973	0.000712021	0.73342	-0.00285361	0.279246
FOS	cg17408993	-0.000229731	0.862506	0.00140712	0.873809	-0.0017209	0.636892	-0.000694854	0.752991	-0.000789786	0.628716	-0.00159474	0.4844	0.00169827	0.500041
FOS	cg17418742	-0.000172683	0.887466	0.00468475	0.318153	-0.000442445	0.858211	0.00083456	0.641055	-0.00146591	0.359526	-0.00184264	0.265349	0.00166296	0.483708
FOS	cg17459557	-0.00274091	0.0261365	-0.000722231	0.846406	-0.00180301	0.568751	-0.000877262	0.636949	-0.0027223	0.0836494	-0.00101059	0.554063	0.000859258	0.706373
FOS	cg17474349	0.000120845	0.903325	-0.00390795	0.364089	-0.00280654	0.240742	-0.000474454	0.747695	0.000191957	0.89031	-0.000548893	0.689298	-0.000497003	0.796652
FOS	cg17475445	0.00294864	0.00300203	0.00153569	0.697691	0.00567173	0.0461992	0.00381767	0.026603	0.000989813	0.379953	-0.000615241	0.699695	0.00347643	0.0609055
FOS	cg17493310	-0.00159959	0.171296	-0.00373837	0.349685	-0.00306424	0.30322	-0.000259747	0.885397	-0.00160356	0.245083	0.000604217	0.711382	0.000559454	0.804685
FOS	cg17525495	-0.000325016	0.856568	0.00485705	0.514062	-0.00256789	0.530925	0.00254971	0.385875	7.29e-05	0.970594	0.00157921	0.549167	0.000632774	0.854163
FOS	cg17593958	0.000833126	0.523518	-0.00462686	0.394765	-0.00230106	0.577176	0.00240748	0.291554	-0.00121861	0.4047	-0.00258693	0.238736	0.0014762	0.5459
FOS	cg17598574	0.00124142	0.121798	-0.00123219	0.697387	0.00168019	0.283514	0.000933293	0.42937	0.000743051	0.502996	0.000697676	0.515151	0.000305838	0.839655
FOS	cg17608381	-0.000285955	0.938417	-0.013101	0.59628	0.00134048	0.904731	-0.00607088	0.335368	0.00741148	0.0785299	-0.000672248	0.91643	-0.00998709	0.151603
FOS	cg17635493	-0.00134307	0.19312	-0.00148625	0.64322	-0.00237248	0.350063	0.00060421	0.707189	-0.00180645	0.142074	0.000437041	0.756804	0.00178463	0.369554
FOS	cg17694094	0.00456903	0.0310297	-0.0103178	0.328493	0.00656419	0.244637	0.00958559	0.00398634	-0.00129229	0.620091	-0.000963355	0.784681	0.00984911	0.0138593
FOS	cg17698922	-0.000226638	0.891145	-0.00287413	0.745215	-0.00348496	0.426731	0.000794242	0.764896	-0.000724101	0.724452	0.000193892	0.938102	0.00158429	0.623346
FOS	cg17775084	-0.000545301	0.647042	-0.00782015	0.266433	0.000480541	0.87092	-0.000714658	0.730938	-0.000812006	0.569104	0.000485685	0.788	7.96e-05	0.972563
FOS	cg17799287	-0.000854837	0.0411623	0.000451369	0.722604	-0.00165345	0.0224834	-0.00101751	0.0965236	-0.000188916	0.741127	-0.000866388	0.0189524	-0.000357755	0.649422
FOS	cg17801765	0.000597683	0.741011	-0.00720816	0.446502	-0.0055789	0.270586	-0.00429237	0.137986	0.00184822	0.417488	0.000646664	0.817906	-0.00383038	0.260295
FOS	cg17836612	-0.00292296	0.0519206	-0.00435467	0.724307	-0.00153328	0.712624	-0.00460573	0.0826147	-0.000464026	0.788458	0.00086134	0.746427	-0.00226597	0.424345
FOS	cg17847473	0.000215322	0.716084	-0.00642633	0.0191437	-7.17e-05	0.958713	-0.00106729	0.231193	0.000543919	0.498019	0.00131185	0.108553	-0.00133718	0.229462
FOS	cg17889882	-0.00136776	0.383643	-0.00739322	0.445641	-0.00342817	0.433038	0.000946916	0.721719	-0.00268287	0.177849	-0.00147553	0.574346	0.00340827	0.263632
FOS	cg17922226	0.000417201	0.662127	0.00332661	0.498653	0.000785013	0.719956	0.000975676	0.530529	-0.000765922	0.51718	-0.000665513	0.607353	0.00214217	0.246665
FOS	cg17953136	-0.000439782	0.75509	0.0020444	0.802084	-0.00409654	0.281144	-0.000805317	0.733107	-0.000208723	0.890446	-0.00335764	0.153878	0.00114399	0.670892
FOS	cg17980508	-0.00380777	0.0181793	0.00252827	0.42852	0.00333927	0.393047	-0.00207219	0.383431	-0.0021379	0.245628	0.0027882	0.184626	0.00217902	0.446846
FOS	cg17980786	0.00147898	0.129465	0.00572346	0.154195	0.000307909	0.905491	0.00047364	0.766645	0.000926216	0.447199	0.000284378	0.853023	0.000431899	0.813051
FOS	cg17986793	-0.00286864	0.0393664	0.00182843	0.806069	0.00245571	0.270445	-0.00269862	0.186936	-3.58e-05	0.980294	0.00347046	0.0379007	-0.00120667	0.601462
FOS	cg18083519	-0.000808207	0.376423	-0.00293555	0.415342	-0.00169112	0.443634	-0.000697248	0.618109	7.85e-05	0.947514	0.000707361	0.562557	-0.00139191	0.432179
FOS	cg18168663	-0.00042112	0.730491	0.00428991	0.353858	-0.00254269	0.445934	0.00128527	0.531221	-0.00212232	0.11917	-0.00178491	0.364508	0.00298034	0.203245
FOS	cg18181703	-0.00117824	0.415249	0.00828481	0.188021	-0.000358845	0.929743	0.00049583	0.839342	-0.0012352	0.493394	-0.00102124	0.663724	0.00158538	0.562646
FOS	cg18187029	0.00143707	0.0446308	0.00777776	0.150963	-0.00284026	0.0796364	0.00189183	0.113596	0.000663951	0.445834	-0.00322814	0.00563426	0.0009926	0.467007
FOS	cg18265326	0.00170302	0.382561	0.00524829	0.6068	-0.00170287	0.782744	0.00526279	0.114023	-0.00320365	0.169455	-0.00509019	0.136268	0.00636775	0.088413
FOS	cg18313182	-0.0010316	0.38743	-0.00628951	0.213992	-0.00112676	0.686866	0.000171819	0.9248	-0.00129432	0.372051	0.00131309	0.416719	0.000888744	0.701081
FOS	cg18321881	-0.00219236	0.192997	-0.00490786	0.226587	0.000325103	0.943096	0.00127434	0.630613	-0.0029942	0.110369	0.00156317	0.501704	0.00258389	0.424654
FOS	cg18385689	-0.000497595	0.712447	-0.00433097	0.598638	-0.00140653	0.681902	0.00192211	0.37203	-0.00349633	0.0502618	-0.00172686	0.424974	0.00497246	0.0563789
FOS	cg18387107	-0.00240518	0.152915	0.00216555	0.825732	0.00380586	0.447788	-0.00278929	0.366123	0.000448479	0.774693	0.00251605	0.391631	-0.00249471	0.411176
FOS	cg18387515	0.000249354	0.820145	0.000480751	0.918854	0.00241794	0.395058	0.000116528	0.943441	-0.000539107	0.691307	0.000675755	0.669488	-0.000755126	0.71582
FOS	cg18399898	-0.000415906	0.260493	0.00385124	0.164	-0.00103432	0.391163	-0.000638151	0.346127	0.000243801	0.532173	-0.000582058	0.414988	-0.000376373	0.593753
FOS	cg18434560	-1.81e-06	0.998626	0.000269898	0.951052	0.0023926	0.480935	-0.000886507	0.619455	0.000531051	0.673665	0.00227214	0.199553	-0.000121726	0.952267
FOS	cg18468088	-0.000456839	0.630241	-0.00374005	0.428927	0.00310655	0.187584	-0.000591969	0.677916	0.000442714	0.731933	0.0032106	0.0198305	-0.00206724	0.250343
FOS	cg18518074	-0.00027088	0.814763	0.000822056	0.90856	-0.00512351	0.105305	-0.00028748	0.87479	-0.00124579	0.354257	-0.00262547	0.149808	0.00252492	0.235475
FOS	cg18533225	-0.00126466	0.423121	0.00607017	0.59619	0.00183975	0.68065	-0.000490166	0.852648	0.000658675	0.716992	0.000975548	0.738584	0.00034459	0.906915
FOS	cg18625627	0.00221147	0.15112	-0.015605	0.0126548	0.00331001	0.436377	-7.64e-07	0.99975	0.00272665	0.145905	0.00236863	0.342368	-0.00230703	0.434929
FOS	cg18654697	-0.00273337	0.0737278	0.000190031	0.976456	-0.000727739	0.875569	-3.69e-05	0.988259	-0.00358355	0.0242039	0.00166351	0.505993	0.00216103	0.46205
FOS	cg18679416	-0.000291914	0.47741	-0.00211089	0.472071	0.000879501	0.504829	-0.000617247	0.393607	-0.00022909	0.615862	0.00085789	0.260764	-0.000288101	0.715656
FOS	cg18686270	-0.000160859	0.888059	-0.00264713	0.524985	0.00152406	0.710233	-0.0012382	0.569879	0.00111984	0.332995	0.00233285	0.299783	-0.00109701	0.61683
FOS	cg18718503	-0.000730931	0.454516	-0.00760372	0.166428	-0.00239545	0.285571	-0.000526053	0.710587	-0.00172227	0.217449	-0.00185356	0.182901	0.000330459	0.860281
FOS	cg18749404	-0.000771897	0.544294	0.00225063	0.801407	0.00267319	0.526845	-0.00111571	0.627015	0.000226673	0.850423	0.00155007	0.514589	0.00071174	0.761486
FOS	cg18761133	-0.000590267	0.102616	-0.000700429	0.637707	-4.07e-05	0.932926	-0.000464178	0.302126	-0.000206142	0.710361	0.000515489	0.150466	-0.000396083	0.563605
FOS	cg18770635	-0.00402668	0.0124134	-0.00632747	0.638079	-0.00239745	0.60662	-0.00267255	0.362967	-0.00286336	0.0741606	0.000976551	0.750586	0.000916639	0.759259
FOS	cg18787963	-0.00243497	0.0254771	-0.00365644	0.5529	-0.00108076	0.713191	-0.00147075	0.393403	-0.00254102	0.0571085	0.0010075	0.548316	0.000534016	0.797004
FOS	cg18800754	-0.000462487	0.753889	-0.00480696	0.522978	-0.00472113	0.213285	-0.000696471	0.774389	0.00109199	0.508079	0.000586342	0.79661	-0.00255921	0.369117
FOS	cg18808777	-0.00285536	0.164889	0.00456626	0.610732	0.00117649	0.741092	-0.00300389	0.307458	0.000879256	0.745945	0.000653479	0.76724	-0.00350689	0.350309
FOS	cg18859612	0.00287893	0.0118601	0.000640329	0.915468	-0.00250593	0.351045	0.0018626	0.323388	0.00186294	0.155757	-0.00264248	0.154612	0.00119018	0.576987
FOS	cg18906360	0.000228831	0.848053	-0.00115578	0.755697	0.000312063	0.915361	-0.0005192	0.76537	-0.00134904	0.368847	-0.00057931	0.714876	0.000261655	0.906508
FOS	cg19087265	0.000175426	0.922952	0.00556936	0.6585	-0.00305673	0.488941	0.00123131	0.689975	-0.00110883	0.596749	0.000457934	0.876127	0.00300647	0.389929
FOS	cg19145240	0.000175676	0.874061	-0.00280267	0.388867	-0.000157605	0.957336	0.00125747	0.492118	-0.00203504	0.104026	1.09e-05	0.994565	0.00364922	0.0818322
FOS	cg19237798	0.00126734	0.304602	0.00628855	0.446943	-0.00436349	0.149914	0.00023643	0.906039	0.000133071	0.930838	-0.00194258	0.309966	-0.000498306	0.828229
FOS	cg19240569	0.000635484	0.555714	0.00676067	0.0246483	-0.00237658	0.422506	-0.000958379	0.595663	0.000585542	0.622325	-0.00317223	0.0554189	-0.000418223	0.839732
FOS	cg19268467	-0.00370975	0.0230912	0.00897133	0.161562	-0.0083176	0.0429349	-0.00466374	0.0407344	-0.000620912	0.769761	-0.00362971	0.0944458	-0.00224751	0.457392
FOS	cg19280540	-0.00106685	0.293443	-0.00166985	0.723415	-0.000941325	0.679434	0.000422605	0.780879	-0.00115868	0.359436	0.000815783	0.538938	0.000928812	0.635587
FOS	cg19281794	0.00192793	0.104526	-0.00482103	0.579079	0.00241119	0.426266	0.00257	0.203701	-5.69e-05	0.966542	0.000373119	0.863813	0.00267229	0.235906
FOS	cg19371652	-0.00303687	0.0356922	-0.00185272	0.814659	0.000769616	0.845611	-0.00370514	0.16679	-0.00034634	0.761963	0.00207715	0.376858	-0.00198481	0.455102
FOS	cg19413066	-0.000266674	0.827906	-0.00344411	0.543636	-0.00334987	0.346412	0.00081436	0.665317	-0.00139505	0.41536	-0.00121294	0.526215	0.0016197	0.492655
FOS	cg19414189	0.000850681	0.515655	-0.00318475	0.542189	0.00177774	0.614544	0.00330297	0.114648	-0.000215706	0.896192	0.00143804	0.453521	0.00198758	0.435743
FOS	cg19420069	0.00157642	0.517151	0.00590437	0.620655	-0.00313502	0.723013	0.0070256	0.103303	-0.00398652	0.154773	-0.00639507	0.167983	0.0083677	0.0742169
FOS	cg19459791	0.00139242	0.270364	-0.00233751	0.752704	-0.00375387	0.213436	0.00135659	0.496294	-0.00034096	0.839929	-0.00285265	0.115249	0.00178281	0.463054
FOS	cg19503687	-0.00257648	0.108102	-0.000133637	0.968452	-0.00177662	0.699102	-0.000429928	0.862945	-0.00212925	0.271283	0.000442065	0.849662	-2.01e-05	0.994805
FOS	cg19532728	0.00229251	0.0335872	0.000973448	0.78389	-0.000538054	0.863343	0.00315417	0.0940297	0.00121265	0.357014	-0.00183844	0.318561	0.00206866	0.316043
FOS	cg19586143	0.0016612	0.063681	0.00193066	0.59162	-0.00156247	0.55827	0.000531141	0.716248	0.00120479	0.295527	-0.00131546	0.376285	-0.000137826	0.935691
FOS	cg19599611	-0.000139156	0.935108	-0.00623287	0.544766	-0.00345368	0.372136	0.000444812	0.870161	-0.00134629	0.57817	0.00254707	0.313532	0.000904121	0.78467
FOS	cg19649900	-0.00199534	0.115515	-0.00545615	0.437031	-0.000917774	0.787211	-0.00041053	0.836213	-0.00102422	0.452064	0.00233149	0.250375	-0.000508813	0.835613
FOS	cg19713585	-0.00249239	0.0825017	-0.00136162	0.857902	-0.000949545	0.770174	-0.00156522	0.496965	-0.0016604	0.265573	0.00134301	0.534853	-0.000804126	0.765483
FOS	cg19772215	-0.00201795	0.142144	-0.000561736	0.909876	-0.000442877	0.911021	-2.52e-05	0.990713	-0.00210329	0.16009	-0.000275531	0.89556	0.00107752	0.684135
FOS	cg19789466	-0.001017	0.0235266	-0.000639213	0.568169	0.000683514	0.258125	-0.000606403	0.273474	-0.00015389	0.780862	0.000699039	0.0609349	-7.01e-05	0.925872
FOS	cg19830650	-0.0025139	0.00391638	-0.0107932	0.102196	-0.000524727	0.835582	-0.00182583	0.21757	-0.00158315	0.134956	0.00152939	0.337515	-0.00078858	0.63011
FOS	cg19832381	-0.00364075	0.00638838	0.00609518	0.463794	-0.00894069	0.0102612	-0.00646539	0.00551015	-0.000841816	0.604526	-0.00115922	0.580062	-0.00452138	0.0769439
FOS	cg19849557	0.000575617	0.395623	0.00318108	0.2048	-0.00115765	0.521742	0.000211965	0.833747	-0.000301355	0.714028	-0.000537532	0.579792	0.000359587	0.777956
FOS	cg19961945	0.00168223	0.00952262	0.0013416	0.705014	0.00271874	0.156628	0.00306265	0.00556509	2.87e-05	0.970172	-0.000732372	0.543326	0.00276657	0.0230072
FOS	cg19965693	-0.00376955	0.02784	0.00518946	0.578689	0.00407468	0.327617	-0.00313218	0.26146	-0.000618792	0.756115	0.00279739	0.243146	-0.00194817	0.537842
FOS	cg20026613	-0.000262786	0.848251	-0.00150075	0.829865	0.00105868	0.730848	0.00361394	0.109702	-0.00137761	0.355486	0.00301325	0.143191	0.00306084	0.243016
FOS	cg20033981	0.00219866	0.0600701	-0.00365381	0.571262	0.00415501	0.249145	0.00126942	0.53388	0.0016278	0.201865	0.000867243	0.672577	0.000434963	0.84236
FOS	cg20062691	-0.00297718	0.187093	0.0172341	0.110553	-0.00181605	0.769192	-0.00326499	0.390933	-0.000146599	0.950367	-0.00517465	0.145235	2.3e-05	0.995438
FOS	cg20084702	-0.00179953	0.204268	-0.00323111	0.502509	-0.0021329	0.569718	-0.000162321	0.941176	-0.00112855	0.47478	0.00106345	0.602855	-0.000872249	0.747986
FOS	cg20088478	-0.000384698	0.680374	-0.00212111	0.576946	-0.000285167	0.894841	0.000532876	0.704745	-0.00258341	0.0345781	-0.0004191	0.755414	0.00337191	0.0544049
FOS	cg20118717	-0.0014714	0.221544	-0.00112286	0.747967	0.000294329	0.92228	0.000391799	0.836635	-0.00132454	0.337064	0.00144959	0.402555	0.000773059	0.734976
FOS	cg20228731	-0.00223574	0.519313	0.0235283	0.349406	-0.00605898	0.460373	0.00137874	0.818231	-0.00287264	0.517169	-0.00167909	0.769265	0.00239693	0.720459
FOS	cg20240407	-0.00029783	0.79224	-0.00499293	0.199858	0.00195588	0.52651	0.000709969	0.676272	-0.00167337	0.27861	0.00191869	0.259888	0.00252547	0.248363
FOS	cg20251080	0.00099838	0.299863	0.00160993	0.695961	-0.000872472	0.785128	0.00162112	0.319853	-0.000244642	0.830231	-0.00194831	0.284401	0.00135745	0.459006
FOS	cg20291162	0.00287904	0.316119	0.00125234	0.943253	-0.0071636	0.354399	-0.00237176	0.566455	0.00525728	0.18541	-0.0037576	0.396881	-0.00814282	0.126782
FOS	cg20316901	0.00118636	0.21977	-0.00680023	0.264264	-0.0012246	0.578003	0.000610049	0.667534	0.000618645	0.646215	0.000665958	0.643105	0.000263834	0.887177
FOS	cg20348000	-0.000425554	0.812432	-0.00600558	0.462481	-0.00443756	0.333854	-0.000854546	0.775373	9.86e-05	0.961371	-0.00288781	0.290038	-0.00204269	0.555101
FOS	cg20359363	0.00145204	0.150141	0.00240423	0.623098	-0.00398333	0.0933772	0.00057855	0.69768	0.000147833	0.912671	-0.00256032	0.0790351	0.00138989	0.466662
FOS	cg20383780	0.00234744	0.0134601	0.00241418	0.378759	0.00382375	0.136115	0.00203053	0.146654	0.000990622	0.439303	-0.000377417	0.780864	0.000783275	0.664327
FOS	cg20397849	-0.0016377	0.193388	-0.00312272	0.534991	-0.00208356	0.523668	5.71e-05	0.976594	-0.00128175	0.399831	0.00170594	0.338266	0.000609969	0.801843
FOS	cg20405620	0.000774138	0.346375	-0.000384125	0.936564	-0.000422115	0.804	0.00197072	0.0985939	-0.0014171	0.189976	-0.00161039	0.148223	0.00303468	0.0482002
FOS	cg20408505	-5.32e-05	0.973108	-0.00313476	0.804442	0.000864275	0.83037	-0.0010917	0.688784	0.00151793	0.4219	0.00204954	0.461989	-0.0020277	0.503046
FOS	cg20513239	-0.000626684	0.595549	-0.00524371	0.244085	-0.00222318	0.510007	-0.000604014	0.739094	0.000523061	0.697309	0.000757231	0.657766	-0.00253083	0.26549
FOS	cg20535312	-0.00275825	0.0859601	-0.00809312	0.487081	0.00412472	0.341323	0.000997051	0.717826	-0.00441719	0.0184008	0.00448443	0.104229	0.00493909	0.0993532
FOS	cg20566897	-0.00430177	0.0406198	-0.000430706	0.972942	-0.00150262	0.77499	-0.00301077	0.40528	-0.0018981	0.426103	0.0019535	0.561306	-0.000610735	0.875523
FOS	cg20581967	-0.00157804	0.147452	-0.00224037	0.612337	-0.0029147	0.2601	0.000406969	0.804368	-0.00248044	0.0620132	-0.000245489	0.864396	0.00230715	0.272063
FOS	cg20612593	-0.000834462	0.531411	0.00655992	0.294849	0.000217261	0.956634	-0.00183584	0.454575	0.000698091	0.636177	-0.00129341	0.591729	-0.00147678	0.567907
FOS	cg20636743	-0.00122347	0.177976	-0.00534143	0.372223	-0.00235182	0.349764	-0.00148043	0.313045	-0.00153445	0.209878	-0.000493898	0.751697	0.000475129	0.786307
FOS	cg20682754	0.000725856	0.637723	0.00715898	0.419531	-0.000687645	0.896306	0.00158178	0.532439	-0.00125604	0.522396	-0.0027116	0.342359	0.00214763	0.462466
FOS	cg20701305	0.00379163	0.0548835	0.0129447	0.346564	-0.00282406	0.573709	-0.000625097	0.853312	0.00334764	0.144072	0.00160357	0.638651	-0.00243642	0.513651
FOS	cg20703242	-0.00184365	0.0484214	-0.0119986	0.0317955	-0.00320444	0.18131	-0.00166477	0.245038	-0.00320719	0.0139792	0.000850145	0.586993	0.00165052	0.350829
FOS	cg20726456	-0.00127866	0.0558223	-0.000808509	0.860716	-0.00366863	0.0554765	-0.00187624	0.0788908	-0.000268152	0.753938	0.000195896	0.859491	-0.000958584	0.445954
FOS	cg20770838	0.000137966	0.889007	0.00330377	0.606543	-0.003759	0.159674	-0.00130677	0.38828	2.24e-05	0.987093	-0.00236642	0.122246	-0.00188448	0.324172
FOS	cg20951978	-4.08e-05	0.97122	0.0038296	0.630122	0.00323918	0.320146	0.000449629	0.828276	1.71e-05	0.989102	0.00126363	0.535111	-5.12e-05	0.981465
FOS	cg20959703	-0.00237324	0.0587386	-0.00398826	0.459702	-0.00237746	0.436754	-0.000941494	0.643577	-0.00155836	0.31107	0.000768025	0.669822	0.00031825	0.892498
FOS	cg20989454	-0.000553577	0.539344	0.00281654	0.451879	-0.00317248	0.220459	-0.00142307	0.342389	0.00113384	0.295147	-0.000661631	0.649203	-0.000936654	0.578971
FOS	cg21019156	0.00265359	0.0436543	0.00109043	0.837269	0.00376534	0.351234	0.0027292	0.218211	-0.000313052	0.827935	0.000190071	0.931443	0.00296345	0.232775
FOS	cg21049840	0.0015989	0.261781	-0.00543995	0.537216	-0.00227453	0.478745	-0.000408448	0.855057	0.00155733	0.381021	0.000908432	0.64912	-0.00159383	0.554183
FOS	cg21123446	-0.000279347	0.83701	-0.000595401	0.887292	0.00110144	0.73284	0.00191249	0.34463	-0.000438371	0.787754	0.00213983	0.212333	0.000758182	0.770174
FOS	cg21148428	-0.00219469	0.0818753	-0.00543522	0.291296	-0.0023705	0.447993	-0.00110417	0.568728	-0.00174692	0.247217	0.00231436	0.19073	6.45e-05	0.978625
FOS	cg21212234	0.000825065	0.556212	-0.00554285	0.233668	-4.58e-05	0.989126	0.00198035	0.341123	-0.00162377	0.358333	-0.000924262	0.669142	0.00254286	0.336108
FOS	cg21224509	-0.000206268	0.894236	0.00781899	0.521313	-0.000436644	0.907744	0.000160511	0.949315	-0.0026982	0.16395	-0.00316076	0.21477	0.003472	0.234585
FOS	cg21234265	-0.00297661	0.0578542	-0.00537147	0.299377	-0.00355311	0.359888	-0.00126149	0.596074	-0.00209336	0.252986	0.00141914	0.525272	-0.000292378	0.922178
FOS	cg21279677	-0.00218565	0.0684615	-0.00915059	0.0236526	-0.00222633	0.520927	-0.00125257	0.505457	-0.0018744	0.188127	0.00214502	0.235406	0.000155387	0.946603
FOS	cg21406720	-0.00265083	0.0385238	-0.0080762	0.450225	-0.0015977	0.666921	-0.00131456	0.537458	-0.00256983	0.0839833	0.000266627	0.907101	-0.000694242	0.774987
FOS	cg21425658	-0.00046048	0.513183	-0.00136835	0.76618	4.17e-05	0.9764	-0.000648965	0.556011	0.000161768	0.861272	0.00089214	0.340701	4.42e-05	0.974017
FOS	cg21433170	-0.00169272	0.245273	0.00930787	0.179175	0.00367873	0.413329	-0.00112914	0.657512	-0.000742784	0.597282	0.00166179	0.498406	0.00154081	0.564053
FOS	cg21530469	-0.00238385	0.121997	-0.00384533	0.453153	-0.00364003	0.394542	-0.00177623	0.46626	-0.00105862	0.537657	-0.000308326	0.892843	-0.000835916	0.777254
FOS	cg21549285	-0.0144613	0.0127196	0.0345759	0.356129	0.0103325	0.446539	-0.0123443	0.214232	-0.0025461	0.274499	0.0102037	0.267148	-0.00310365	0.731804
FOS	cg21550372	-0.00148216	0.124777	-0.00227796	0.604891	-0.00175489	0.578906	-0.00271913	0.11338	-0.00016694	0.881857	0.000443941	0.782441	-0.00225564	0.224313
FOS	cg21684411	6.59e-05	0.931409	0.00575186	0.0491045	0.000192189	0.801519	-0.000337794	0.724532	0.00230393	0.0432358	-0.000750325	0.277137	-0.00230383	0.109272
FOS	cg21686213	-0.00146091	0.345392	0.00619089	0.452953	-4.38e-05	0.992739	-0.00255767	0.383444	0.000412748	0.790514	-0.000171269	0.950826	-0.00100424	0.736455
FOS	cg21755044	-0.00058887	0.471958	0.00130175	0.818469	-0.00452781	0.0132138	-0.00133346	0.319041	-0.000560421	0.596724	-0.00265628	0.0332767	-0.00140825	0.374487
FOS	cg21757790	-0.00289102	0.0505977	-0.00722581	0.191279	-0.00141229	0.707435	-0.0015531	0.500242	-0.00262875	0.128279	0.00245706	0.225635	-0.00016091	0.955145
FOS	cg21805179	0.00436858	0.0259351	0.00690467	0.473999	-0.00433885	0.474333	0.00334024	0.299503	0.00310247	0.174895	-0.00556104	0.106979	0.00143765	0.695124
FOS	cg21825792	0.00325859	0.0224777	-0.0106677	0.146947	-0.00163131	0.609468	0.00380746	0.103222	0.00180747	0.321236	-0.00164565	0.470407	0.00234615	0.389821
FOS	cg21855257	-0.00138073	0.309961	-0.000115635	0.986822	-0.000916129	0.828225	-0.00336545	0.139073	0.000897727	0.586554	0.000479144	0.834171	-0.00159891	0.543513
FOS	cg21865762	-0.000194348	0.806888	-0.012952	0.0273912	-0.000809538	0.704871	-0.00135388	0.303352	-0.000119037	0.906696	0.0024476	0.0790644	-0.000868131	0.568316
FOS	cg21979287	-0.000580671	0.722386	0.00748403	0.514788	0.0029392	0.516077	-0.00176428	0.56506	0.00288466	0.0598973	0.000418935	0.888747	-0.00464538	0.128999
FOS	cg21995613	-0.00450534	0.0306385	9.01e-05	0.993072	-0.000772253	0.914353	-0.00456167	0.258643	-0.00205249	0.138817	0.00104604	0.793417	0.00116387	0.759033
FOS	cg22016995	-0.00446146	0.0120171	0.00148179	0.879939	-0.00392843	0.643447	-0.0058816	0.12634	-0.000728158	0.175404	0.00146148	0.745977	-0.00300048	0.366734
FOS	cg22028728	0.000377644	0.782582	-0.0110722	0.303131	-0.000861412	0.803578	0.00171543	0.44124	-0.00296022	0.0938705	0.000443747	0.836738	0.00333729	0.209151
FOS	cg22051853	-0.000549617	0.612677	-0.00104435	0.819776	0.000332476	0.898544	0.000776205	0.657978	0.000226884	0.850078	0.00164799	0.312206	-0.00141084	0.497083
FOS	cg22107533	-0.00199505	0.113841	0.00330158	0.649589	-0.00023497	0.931176	0.000115912	0.95737	-0.0022632	0.137629	-0.0008704	0.665131	0.00144468	0.546575
FOS	cg22199238	-0.000411896	0.75423	-0.00215222	0.64373	-0.000611793	0.886294	-0.000803693	0.701627	0.000364235	0.831682	-0.000235312	0.915873	0.00158408	0.527309
FOS	cg22226398	-0.000692537	0.534905	-0.00099844	0.873163	0.000190707	0.935207	0.00151103	0.344519	-0.0037528	0.0169066	-0.00216491	0.181578	0.00567135	0.00719543
FOS	cg22233512	0.00223039	0.28695	-0.000833064	0.931505	0.00511533	0.342709	0.00521946	0.135929	0.000361701	0.886058	0.000755967	0.807763	0.00480121	0.237952
FOS	cg22254413	0.00087232	0.405042	-0.00966935	0.0423775	0.000796772	0.721819	0.000911304	0.564832	0.000423367	0.765036	0.00140614	0.262323	0.00130319	0.518148
FOS	cg22260958	0.00161281	0.406895	0.00124082	0.872499	0.00038542	0.95373	0.00130883	0.702	0.0039501	0.0706565	0.00397544	0.275666	-0.000213696	0.953668
FOS	cg22269164	0.000455845	0.741415	0.00307165	0.685083	-0.00381972	0.275064	-0.000316256	0.881427	-0.000339953	0.85344	-0.00289558	0.16284	0.00118699	0.653097
FOS	cg22282590	-0.000525953	0.190698	0.00204094	0.457657	-0.0025519	0.0600026	-0.000904092	0.197214	0.000376687	0.391171	-0.000716006	0.387642	-0.00103952	0.167372
FOS	cg22293458	0.000473995	0.381692	-0.00213227	0.554754	-0.000902083	0.531753	0.000815971	0.356619	-0.000757891	0.262706	-0.000250282	0.802304	0.00132062	0.192901
FOS	cg22333163	0.000264147	0.724993	-0.00025657	0.945324	0.000246281	0.90155	0.0015515	0.182281	-0.0014724	0.117634	-0.00112468	0.312998	0.0026901	0.0637519
FOS	cg22337964	-0.00211397	0.0255827	-0.00385589	0.328651	0.000232018	0.879394	-0.00282998	0.0321784	-0.00123141	0.365338	0.00231101	0.029644	-0.00116547	0.516328
FOS	cg22374491	0.00166138	0.167083	0.00515132	0.367202	-0.00362621	0.162802	-0.00163224	0.354299	0.00243613	0.12883	-0.00185719	0.231058	-0.00344356	0.132476
FOS	cg22432956	-0.000826998	0.577986	0.00271965	0.769412	-0.00121059	0.761753	-0.00223522	0.376591	0.00050469	0.796337	0.000244669	0.919177	-0.00345576	0.230016
FOS	cg22475676	-0.00190525	0.308637	0.00841208	0.406014	-0.00062492	0.883146	-0.000950659	0.734087	-6.36e-05	0.979922	0.000692026	0.794842	0.0010026	0.776041
FOS	cg22485558	-0.00192848	0.0582974	0.00315761	0.495766	0.00227087	0.219478	-0.00122215	0.436833	-0.00043285	0.684977	0.00155655	0.21766	0.000110931	0.949481
FOS	cg22496199	-0.00236219	0.0676705	-0.00222303	0.68082	-0.00333455	0.341323	-0.00069162	0.740956	-0.00222224	0.136196	0.00106336	0.585763	0.000264273	0.915861
FOS	cg22517995	0.000292481	0.715339	0.00171494	0.665424	-0.00296047	0.110047	-0.000243446	0.836147	0.000164167	0.877041	-0.000448058	0.689439	-3.98e-05	0.978979
FOS	cg22565340	-0.0011619	0.448893	0.00538589	0.279722	0.000274485	0.942028	0.000996781	0.67355	-0.000667461	0.717373	0.00124445	0.567615	-0.00100015	0.733263
FOS	cg22571899	-0.00158587	0.144065	-0.00525135	0.173222	-0.00156818	0.530603	-0.000398231	0.807147	-0.00131555	0.317646	0.000823234	0.559689	0.000459712	0.82625
FOS	cg22589974	-0.00133265	0.254184	-0.00538103	0.252369	-0.00453287	0.184043	-0.00170776	0.347667	0.000203333	0.888963	0.000806391	0.658046	-0.0026104	0.248142
FOS	cg22647738	-0.000776354	0.60378	-0.0130529	0.149956	-0.00356585	0.335687	-0.000490314	0.829613	-0.0015551	0.435754	3.53e-05	0.987473	0.000979328	0.735043
FOS	cg22673476	0.000703549	0.407041	0.00362053	0.175815	-0.00195892	0.273588	0.000165313	0.89349	1.05e-05	0.992586	-0.00218295	0.0506519	0.000771395	0.624149
FOS	cg22693837	0.00191605	0.0255848	-0.00163572	0.704462	0.000734635	0.773247	0.00158985	0.218822	0.00162539	0.136127	4.17e-05	0.976209	0.000181136	0.90909
FOS	cg22698501	-0.00174383	0.148692	-0.0048173	0.250129	-0.00191233	0.5758	-0.00102216	0.611142	-0.00142821	0.297359	0.00176497	0.336615	-0.000795724	0.731711
FOS	cg22713958	-0.00159296	0.217175	-0.000426905	0.956772	0.00101661	0.777917	-0.001925	0.36378	-0.000423627	0.802862	0.00285754	0.198015	-0.0009834	0.686137
FOS	cg22725343	0.00208279	0.157614	-0.0133456	0.0137376	-0.00547476	0.0886613	0.000531216	0.809124	0.000946393	0.646276	-0.000688006	0.730367	-0.000983265	0.723395
FOS	cg22764925	-0.00404831	0.0503247	0.0131541	0.230001	0.00407778	0.533028	-0.00272576	0.478753	-0.00250797	0.104271	0.00196478	0.6215	5.45e-05	0.988183
FOS	cg22862003	-0.00895845	0.0152098	0.0136168	0.557569	0.00441085	0.630617	-0.00834559	0.196257	-0.00163568	0.349527	0.00683117	0.253196	-0.00368195	0.538435
FOS	cg22930808	-0.015061	0.00189529	0.0114031	0.723866	0.00218951	0.857912	-0.0143662	0.106702	-0.00584075	0.0031056	0.00637958	0.429655	-0.00433884	0.596398
FOS	cg22940798	-0.0017	0.380062	0.000632881	0.955968	-0.0030316	0.607754	-0.00166462	0.593502	0.000221573	0.928344	0.00181965	0.600108	-0.00199275	0.585309
FOS	cg22987546	6e-05	0.959834	-0.000871387	0.882391	-0.00303359	0.326512	0.0005426	0.774168	-0.0012283	0.449773	-0.00151003	0.416855	0.00161396	0.481577
FOS	cg23002431	-0.00137164	0.311743	-0.00239288	0.758542	0.000556003	0.858657	0.000507015	0.817053	-0.00361514	0.0347342	-0.00185858	0.3414	0.00415155	0.114207
FOS	cg23018755	-0.00264007	0.126362	0.00113754	0.862999	-0.00377436	0.361184	-0.00178934	0.51332	3.21e-05	0.986428	0.00199275	0.441876	-0.00190897	0.55724
FOS	cg23032421	0.00115295	0.359031	0.00308736	0.514095	-0.0028429	0.352071	-0.000159853	0.931266	0.00123066	0.435234	-0.00227059	0.163668	-0.000365111	0.875424
FOS	cg23069684	0.000393933	0.604469	-0.0063148	0.0856965	-0.00214114	0.250907	0.000223202	0.848985	-0.000493851	0.599148	-0.000140619	0.90671	0.00116535	0.41508
FOS	cg23097004	-0.000909983	0.535132	0.0109699	0.251971	-0.00167874	0.62226	0.00391303	0.0717109	-0.00550417	0.00447464	-0.00432797	0.0523705	0.00835247	0.00304819
FOS	cg23128949	-0.00059704	0.752567	0.00933551	0.347091	-0.00247829	0.528216	0.00308805	0.312015	-0.00134478	0.537869	-0.000301161	0.908422	9.71e-05	0.978657
FOS	cg23173175	-0.0016545	0.185875	0.00111163	0.828424	-0.000703577	0.813524	-0.000379376	0.846178	-0.00109544	0.456986	0.00143702	0.433318	-0.000290605	0.90406
FOS	cg23216724	0.000547698	0.806828	-0.00933211	0.445358	-0.0051019	0.297318	0.000250554	0.939927	5.1e-05	0.98663	-0.00149102	0.679212	0.00137685	0.748821
FOS	cg23232773	-0.00177922	0.374098	0.00411564	0.821968	0.00180276	0.716415	-0.00106867	0.767425	-0.000746842	0.724254	-0.00110678	0.765585	0.00052997	0.888688
FOS	cg23314866	-0.000220532	0.859462	0.00466572	0.3076	0.00114	0.751311	0.00222843	0.290062	-0.000423914	0.763212	0.000510163	0.795638	0.0018696	0.42862
FOS	cg23328938	0.00252006	0.00082739	0.0060869	0.144158	0.000934175	0.584706	0.00317793	0.00446159	0.00146229	0.164788	-0.00110578	0.272667	0.00228528	0.103512
FOS	cg23352030	0.00360611	0.0810586	-0.0151489	0.285976	-0.00146269	0.764453	0.00295045	0.396902	0.000599392	0.790203	-0.00262838	0.441486	0.00159982	0.669481
FOS	cg23363263	-0.00291178	0.135388	-0.00219019	0.597741	-0.00350762	0.512833	-0.000367244	0.897897	-0.00253063	0.261212	0.00123398	0.642798	0.00124675	0.738738
FOS	cg23387863	-0.00175145	0.20063	-0.00423773	0.720047	-0.00069859	0.797622	-0.000454828	0.845997	-0.00145185	0.302585	0.00117115	0.585442	6.23e-05	0.98023
FOS	cg23411470	-0.00254251	0.000400794	-0.0020253	0.60979	-0.00262599	0.349103	-0.00346482	0.00605345	-0.000567619	0.456907	0.00087156	0.541124	-0.00262379	0.0487659
FOS	cg23460082	-0.00299227	0.028079	-0.00146828	0.784004	-0.00409683	0.220081	-0.00136198	0.501334	-0.00222608	0.17511	0.000801277	0.676586	-0.00024074	0.925572
FOS	cg23470684	-0.0015672	0.29697	-0.0018253	0.747049	-2.56e-05	0.994442	0.000576726	0.80344	-0.00119554	0.491206	0.00122136	0.550253	0.000823695	0.776121
FOS	cg23510764	0.00126784	0.566072	-0.0196145	0.191246	-0.0035385	0.44636	0.0012442	0.726245	0.000114582	0.967551	0.00442989	0.1868	-0.00147583	0.729684
FOS	cg23533285	-0.000677178	0.624498	0.00140239	0.88483	0.000320779	0.932889	-0.000794721	0.746369	0.00146075	0.358705	-0.000573415	0.823623	-0.00228899	0.387401
FOS	cg23540139	-0.00435096	0.00180293	-0.00327019	0.616399	-0.00121668	0.773187	-0.00437768	0.0851429	-0.00259444	0.033994	0.00192563	0.420182	2.22e-05	0.992926
FOS	cg23548201	-0.00347676	0.0508484	-0.0044045	0.384919	0.000132629	0.976351	-0.000832413	0.763122	-0.00261478	0.190075	0.00300763	0.219845	0.00036918	0.912886
FOS	cg23560569	-0.000526093	0.712731	0.00759132	0.434179	-0.00200044	0.555524	-0.000388758	0.867095	-0.00168305	0.343529	-0.000293163	0.893452	0.00223818	0.41163
FOS	cg23570810	-0.00645998	0.0546359	0.0277937	0.160642	0.00611699	0.447912	-0.00544192	0.353403	-0.000740954	0.741873	0.00273021	0.614401	-0.00285766	0.614855
FOS	cg23714355	-0.000500963	0.666446	0.0014172	0.819148	-0.000707586	0.829077	0.0020365	0.286888	-0.00259354	0.0779196	-0.000146212	0.941175	0.00406682	0.0708854
FOS	cg23771052	-0.0019323	0.196755	-0.00586317	0.360707	-0.000230711	0.951865	0.000171833	0.939687	-0.00190393	0.287713	0.00337541	0.104267	0.00100556	0.727907
FOS	cg23791391	-0.00177875	0.156081	-0.00376618	0.315782	-0.00302568	0.353129	-0.000782969	0.679485	-0.00149707	0.315541	0.00086793	0.612724	-0.000427421	0.860272
FOS	cg23831685	-0.00226342	0.427346	0.003383	0.838049	0.0104872	0.245511	0.000364815	0.944705	-0.000701173	0.757727	0.00538702	0.277679	0.00281713	0.587465
FOS	cg23891909	-0.00162076	0.141823	-0.0018774	0.648227	0.000850958	0.73249	-0.000677687	0.711615	-0.000535476	0.648494	0.00119072	0.473383	0.000635932	0.751686
FOS	cg23892836	-0.00230112	0.169663	-0.0019717	0.882485	0.00429851	0.312887	-0.000742359	0.802207	-0.00209056	0.263509	0.00226431	0.431342	0.000939122	0.764153
FOS	cg23923934	-0.00132822	0.569104	-0.00743733	0.688429	-0.000998478	0.879024	-0.00254079	0.548792	0.00328724	0.1676	-0.000532407	0.904232	-0.00445999	0.30877
FOS	cg23928123	-0.00233975	0.101634	0.00999159	0.166667	0.00718796	0.0765668	0.00108715	0.636154	-0.00204797	0.135882	0.00185954	0.412416	0.00324323	0.198698
FOS	cg23935522	-0.000159447	0.914912	0.00367635	0.670528	-0.00376378	0.295556	0.00239752	0.307799	-0.00208793	0.291644	-0.00252675	0.284369	0.00539055	0.0613722
FOS	cg24002003	-0.00127652	0.194784	0.00648803	0.259204	-0.00265655	0.395528	-0.00142347	0.425444	-0.000534174	0.635881	-0.00127881	0.45596	-0.000665241	0.724526
FOS	cg24088496	-0.00400105	0.0128693	0.00325823	0.7372	0.000673423	0.87203	-0.00248958	0.353434	-0.00530549	0.01185	0.00221552	0.392885	0.00443909	0.150676
FOS	cg24100168	0.00118597	0.283564	-0.000596374	0.903514	-0.00019477	0.94412	0.000790537	0.656496	0.000668507	0.648151	-0.000627364	0.704103	-4.79e-05	0.981737
FOS	cg24103563	-0.00115824	0.35687	0.00253272	0.569354	0.00348737	0.495596	-0.00101832	0.6848	-9.63e-05	0.915333	0.00364584	0.170855	0.000380723	0.871783
FOS	cg24168413	-0.000431064	0.70264	-0.00452026	0.513162	-0.000775588	0.797092	0.000665849	0.725525	-0.000163455	0.885885	0.00176688	0.341897	-0.000842219	0.697786
FOS	cg24173234	-0.00147198	0.275094	0.00497883	0.394179	-0.00257718	0.376001	0.0012524	0.513099	-0.00452069	0.0189251	-0.00268686	0.13632	0.00478159	0.0666543
FOS	cg24263283	-0.00237122	0.0289891	0.0125668	0.0491491	-0.00587769	0.106172	-0.00235549	0.234045	-0.00151197	0.182533	-0.00379667	0.0595005	-0.000716716	0.730849
FOS	cg24280832	0.00119109	0.698718	0.00230933	0.891975	-0.00314578	0.671366	-0.000377614	0.94241	0.00403746	0.305741	-0.000761525	0.872838	-0.00319516	0.589078
FOS	cg24298610	-0.003175	0.0391959	0.00624753	0.594074	-0.00122041	0.83524	-0.00279861	0.34275	-0.000724076	0.416296	0.000455924	0.891925	-0.000181244	0.947134
FOS	cg24304309	-0.00291553	0.0189191	0.00242989	0.725049	0.000192198	0.947806	-0.00235389	0.217646	-0.00186917	0.254641	0.000973446	0.590466	0.00151094	0.517742
FOS	cg24329397	-0.00164579	0.193065	-0.00656903	0.185267	-0.00273597	0.428035	-0.000941021	0.637019	-0.000902161	0.550447	0.00186762	0.319305	-2.68e-05	0.991255
FOS	cg24331727	0.00104571	0.324748	-0.00285188	0.543231	0.000175893	0.952743	0.000411477	0.804094	0.00029532	0.826999	-0.000242084	0.894108	3.94e-05	0.984313
FOS	cg24351901	-0.00129193	0.321772	-0.00239042	0.8177	0.00500379	0.137535	0.000139442	0.951957	-0.00169263	0.24431	0.00155096	0.515962	0.00261318	0.283867
FOS	cg24455875	-0.000391399	0.636531	0.000406688	0.925631	0.000302904	0.875702	0.000496923	0.720598	-0.00166919	0.107672	-0.000882394	0.48221	0.00166093	0.295526
FOS	cg24511258	-0.00022695	0.817734	-0.00103736	0.835243	0.000781836	0.809019	-0.000972766	0.580022	0.00112966	0.295235	0.00162639	0.373395	-0.00133843	0.477303
FOS	cg24514600	-0.00183164	0.354851	-0.00605091	0.430213	-0.0037344	0.519022	-0.000665293	0.838336	-0.00126	0.55364	0.00198079	0.514281	-0.00111496	0.769095
FOS	cg24548817	-0.00251476	0.0762524	-0.00141838	0.784022	-0.0041714	0.277392	-0.000913071	0.675076	-0.00240058	0.169775	0.000918886	0.666244	0.000726962	0.78824
FOS	cg24574692	-0.00177796	0.157	-0.00830385	0.368802	-0.00138318	0.655237	-0.00103833	0.629899	-0.000796092	0.532838	0.00350013	0.115371	-0.00211441	0.380866
FOS	cg24598860	0.00163874	0.175475	0.000234685	0.969756	-0.000191512	0.941948	0.00128543	0.536619	0.00050806	0.727558	-0.00116382	0.530484	0.00152057	0.506604
FOS	cg24603130	0.00354031	0.11796	-0.0173687	0.120378	-0.00700699	0.253017	0.00461418	0.24575	-0.00154341	0.434291	-0.00434675	0.273917	0.00630459	0.12434
FOS	cg24628310	0.000830637	0.378746	0.00152384	0.798704	0.00238444	0.319409	0.00110861	0.453629	-0.000424621	0.730965	-0.00101178	0.499664	0.0015753	0.373767
FOS	cg24674925	-0.0025596	0.0549825	-0.00441129	0.366475	-0.00507252	0.155889	-0.00287628	0.180112	-0.00127623	0.426324	-0.000241734	0.897788	-0.00212315	0.409259
FOS	cg24678928	-0.0092416	0.0114087	0.00096044	0.96653	0.00467807	0.655906	-0.0107285	0.119726	-0.00022109	0.853094	0.00885349	0.194448	-0.00775285	0.217255
FOS	cg24687432	-0.00174184	0.0656472	-0.00059819	0.932577	-0.00389723	0.148823	-0.00274917	0.0890002	0.000367179	0.745329	0.000773685	0.640847	-0.00252513	0.15782
FOS	cg24694018	-0.0016619	0.112487	-0.00518121	0.277444	-0.00277839	0.325696	-0.00276709	0.0833961	0.0010412	0.425479	0.000750509	0.632166	-0.00351241	0.0740812
FOS	cg24705841	-0.000110557	0.949312	0.00347648	0.723895	0.00125325	0.770137	0.000730969	0.797371	0.000307893	0.893865	4.17e-05	0.98868	0.00211086	0.5256
FOS	cg24709587	-0.00276304	0.0221372	-0.00766446	0.440573	-0.00229934	0.441249	-0.00280365	0.185522	-0.00214264	0.124186	0.00175364	0.383683	-0.000906709	0.694145
FOS	cg24798947	0.00137575	0.265828	-0.00263103	0.687932	0.00105435	0.734613	0.00300921	0.139017	-0.000450773	0.775709	-0.000886707	0.673583	0.00207231	0.384845
FOS	cg24833456	-0.00144554	0.342039	-0.00168571	0.704023	-0.00217024	0.619475	0.00025721	0.912875	-0.000944	0.603795	0.000941943	0.673744	-0.000294047	0.920536
FOS	cg24886006	-0.00167066	0.268081	-0.00802486	0.256536	-0.00169463	0.609482	0.000392437	0.86429	-0.00142463	0.42737	0.00213201	0.30358	0.00118347	0.683113
FOS	cg24898914	-0.000366824	0.733839	-0.000874313	0.848381	0.000460946	0.843502	-0.000420481	0.795498	0.000576011	0.704208	0.000301142	0.821586	-0.000152527	0.941748
FOS	cg24904009	-0.000974743	0.311396	-0.00311993	0.400413	-1.39e-05	0.995336	0.000501919	0.739604	-0.00157234	0.21185	0.00171576	0.254241	0.00196765	0.291085
FOS	cg24922246	-0.000415148	0.568125	0.00087968	0.710713	0.00182923	0.264887	0.000462487	0.664753	-0.000102913	0.914966	0.001009	0.249777	0.00133173	0.323321
FOS	cg24939283	-0.000314328	0.889683	-0.00948428	0.559561	-0.00448849	0.468532	-0.00195644	0.605605	0.00391067	0.143144	0.00143983	0.719154	-0.0027875	0.526882
FOS	cg25008614	-0.00152597	0.286651	0.00533983	0.318417	-0.00204479	0.377602	-0.00224674	0.423757	0.000200887	0.886214	-0.00169757	0.240192	-0.00249852	0.361099
FOS	cg25017777	-0.000793953	0.450091	0.00109173	0.799308	-0.00109192	0.654124	-0.000197651	0.902409	7.84e-05	0.950284	0.00111933	0.420133	-0.00117012	0.560208
FOS	cg25042789	0.00101391	0.556257	-0.00732541	0.556622	0.00443303	0.285379	0.000262287	0.929907	0.00202699	0.329281	0.00229673	0.435041	-0.000983598	0.76988
FOS	cg25044615	-0.00122678	0.338262	-0.00513689	0.22129	-0.00285493	0.42207	-0.000992388	0.622455	-0.000433395	0.774831	0.00189211	0.315498	-0.00135301	0.583689
FOS	cg25114611	-0.00171936	0.0897927	0.00411435	0.569977	-0.000515003	0.85936	-0.00109579	0.519179	-0.00134862	0.250517	0.000140271	0.937285	0.000535813	0.777224
FOS	cg25164589	-0.00229357	0.181505	-0.00453694	0.681157	-0.00670322	0.0992446	-0.00347535	0.228373	-0.00181743	0.410829	0.000522179	0.850027	-0.00190658	0.564513
FOS	cg25178683	-0.00215712	0.303932	-0.000917069	0.946987	0.00257315	0.719104	-0.00182054	0.651952	-0.000413157	0.833212	0.00132117	0.749986	0.000937709	0.812051
FOS	cg25242306	0.00325131	0.00198918	0.00336237	0.47924	0.00273205	0.289942	0.00369549	0.03039	0.00143922	0.258751	-0.000620129	0.684812	0.00217388	0.264223
FOS	cg25283432	0.000811788	0.11895	0.00171229	0.594753	-0.0015841	0.0871599	0.00108387	0.20235	0.000304812	0.66197	-0.001859	0.011769	0.000839891	0.406237
FOS	cg25298189	-0.00254961	0.0464042	0.000526415	0.942448	-0.00466164	0.0896753	-0.00234923	0.24167	-0.000956874	0.522101	0.000759902	0.671002	-0.00195123	0.426291
FOS	cg25317210	0.000525204	0.729296	-0.00183612	0.835651	-0.00544307	0.0844284	0.000491469	0.847774	-0.000842094	0.652026	-0.00114489	0.57711	0.000128867	0.965059
FOS	cg25325512	-0.00363893	0.0200661	0.0105821	0.198817	-0.000442033	0.875661	-0.00300799	0.217987	-0.00368696	0.0774894	0.000846603	0.697215	0.000972024	0.743238
FOS	cg25345365	0.000107493	0.950982	0.0104887	0.20319	0.00379997	0.46155	0.00180517	0.567728	-0.000261703	0.894051	-0.000158489	0.956845	0.00333357	0.318336
FOS	cg25498843	-0.00116298	0.405176	0.00889049	0.242089	-0.000836891	0.840647	0.000540918	0.8013	-0.00162636	0.363665	-0.00149668	0.525426	0.00132885	0.621161
FOS	cg25509467	-0.00116536	0.245362	-0.00431681	0.234799	-0.00172415	0.553965	-0.00123452	0.43347	-0.000129827	0.913013	0.000784359	0.59703	-0.00129781	0.50278
FOS	cg25539555	-0.00174279	0.175742	-0.00166425	0.724227	-0.00401599	0.221947	-0.00114555	0.578531	-0.000876254	0.558088	0.000253891	0.88742	-0.000489103	0.84387
FOS	cg25563198	-0.0004369	0.650804	0.00356148	0.578279	0.00157427	0.540513	0.000262875	0.871923	-0.000430142	0.692971	0.00146019	0.365103	-0.000140866	0.938432
FOS	cg25637655	0.00121564	0.72073	-0.0142986	0.56493	0.00221818	0.764606	-0.00452939	0.386133	0.00814909	0.0803429	0.000471825	0.927327	-0.0090289	0.163142
FOS	cg25753291	-6.94e-05	0.962393	0.00448988	0.670029	-0.0013748	0.69423	0.00155164	0.513008	-0.00227178	0.241409	0.000306914	0.888207	0.00376632	0.189068
FOS	cg25800166	-0.00446629	0.00523014	-0.0151537	0.105813	0.000651213	0.876499	-0.0056837	0.0343863	-0.000747486	0.688036	0.00604541	0.0179825	-0.0053337	0.074989
FOS	cg25806655	-0.000356487	0.798681	-0.00647602	0.391155	2.94e-06	0.999287	0.00135304	0.568683	-0.00105117	0.484113	0.00213077	0.35437	0.00122806	0.648883
FOS	cg25843003	-0.00236762	0.217953	0.0182425	0.0556631	0.00260181	0.320449	-0.000531428	0.851504	0.000288665	0.907735	-0.00124927	0.555357	-0.000271741	0.93771
FOS	cg25863829	0.0018204	0.177025	0.00210138	0.764677	0.00204388	0.598012	0.00228847	0.283797	0.000572847	0.750504	-0.00128358	0.56644	0.00147993	0.569358
FOS	cg25884651	-0.00120336	0.292601	-0.00241189	0.596827	-0.000895517	0.837011	-0.00264908	0.208734	0.00142346	0.170776	0.000902773	0.689274	-0.00282495	0.179819
FOS	cg25984164	-0.00163806	0.577526	0.0123102	0.459195	0.0185944	0.0346498	0.00510166	0.336547	-0.00246905	0.248718	0.00545875	0.26618	0.00875834	0.0929774
FOS	cg25990696	-0.0030726	0.0818349	-0.0105691	0.276018	-0.00520816	0.274305	-0.00170392	0.555971	-0.00154381	0.424991	0.00177253	0.535008	-0.00260784	0.439262
FOS	cg25998594	-0.00469118	0.00552179	0.00279466	0.798259	-0.00132117	0.795084	-0.00592102	0.0667135	-0.000693016	0.451589	0.00137701	0.652594	-0.00260876	0.375855
FOS	cg25998603	0.00376716	0.0175376	0.00291148	0.709128	-0.00258944	0.572517	0.00286162	0.269671	0.0028185	0.160427	-0.00126948	0.635685	0.00199678	0.503486
FOS	cg26002008	-0.00157064	0.124135	-0.00376721	0.365964	-0.00232403	0.347187	-0.000971846	0.537509	-0.0013266	0.265053	0.00135011	0.33771	-0.000638972	0.746551
FOS	cg26002422	-0.00165903	0.170199	-0.00328914	0.475452	-0.00140252	0.623468	0.000145539	0.936171	-0.00148235	0.304334	0.000761663	0.628657	0.000540301	0.8148
FOS	cg26060580	-0.00114639	0.317483	0.00317752	0.436065	-0.00156415	0.635961	0.000447829	0.821128	-0.00110417	0.396548	0.00013683	0.945481	0.000436801	0.842489
FOS	cg26081786	0.000995237	0.268463	-0.00304282	0.379379	0.00125868	0.441791	0.00173419	0.23852	-0.000569654	0.630218	7.62e-05	0.951471	0.00291159	0.0902945
FOS	cg26112542	-0.000140534	0.920182	-0.00743869	0.337186	0.00031443	0.935313	0.00133816	0.54004	-0.00229443	0.22502	-0.000492687	0.827552	0.00150297	0.579258
FOS	cg26167603	-0.00110985	0.320172	-0.00376658	0.385063	0.000466851	0.861167	0.000913125	0.578097	-0.00139262	0.338636	0.00154547	0.295954	0.00168989	0.433761
FOS	cg26243277	-0.000816059	0.283875	0.00451731	0.0925027	-0.00290081	0.221586	-0.000550992	0.656653	-0.00168225	0.0833578	-0.00199478	0.0967947	0.00169353	0.248111
FOS	cg26305504	-0.000196702	0.869542	0.00124993	0.865155	-0.00504716	0.0287384	-0.000459049	0.804186	0.00208772	0.155956	0.000463872	0.796185	-0.00312898	0.172695
FOS	cg26312951	-0.00901353	0.00124694	0.00129973	0.947507	0.000664841	0.919146	-0.0104105	0.0411259	-0.00192501	0.193403	0.00547527	0.225662	-0.00604461	0.2089
FOS	cg26392102	-0.000855734	0.488634	0.00245692	0.788569	0.00116688	0.649971	-0.0014919	0.44668	0.00118937	0.474139	-0.000281165	0.880382	-0.00223807	0.346333
FOS	cg26416615	-0.00225693	0.0443561	0.00834122	0.318935	-0.00506703	0.0908659	-0.00187826	0.357642	-0.00111684	0.368653	-0.000386406	0.859588	-0.00151695	0.4726
FOS	cg26422453	-0.000813334	0.199725	-0.0028892	0.210353	0.00194779	0.376785	-0.00169919	0.103973	0.000498857	0.499031	0.00238982	0.0336493	-0.00096913	0.415507
FOS	cg26443127	-0.00342356	0.0101652	-0.00753259	0.191946	-0.00427002	0.210289	-0.00289835	0.169518	-0.00288715	0.0598037	0.00235153	0.230377	-0.00103772	0.685513
FOS	cg26505274	0.00482233	0.0266147	-0.002325	0.844255	-0.00291508	0.537015	0.00584011	0.108231	-0.00034875	0.87222	-0.00411383	0.193947	0.0042142	0.281282
FOS	cg26531432	0.00170458	0.409083	-0.00223334	0.852214	0.00278958	0.618728	0.000915861	0.797426	0.00524459	0.0233047	0.0040077	0.223818	-0.00101642	0.796863
FOS	cg26535158	-0.0017087	0.257615	-0.00579262	0.273971	-0.00271085	0.550764	-0.000872567	0.718567	-0.000116939	0.944577	0.00271627	0.254761	-0.0017834	0.537836
FOS	cg26557908	0.0012024	0.29519	-0.00257194	0.645302	0.0013945	0.55757	0.000927409	0.577215	0.00115113	0.450936	-0.00116038	0.424257	-0.00014971	0.945783
FOS	cg26599989	0.000851334	0.401163	0.0044407	0.46904	0.00098434	0.679399	0.00110673	0.488229	-0.000203502	0.876329	4.23e-05	0.979551	0.00132552	0.49559
FOS	cg26605164	-0.00205302	0.111678	-0.00392428	0.469645	-3.49e-05	0.990451	-0.000812035	0.674348	-0.00109608	0.486918	0.00333253	0.0585501	-7.3e-07	0.999764
FOS	cg26645302	0.0011243	0.28372	-0.00586861	0.461904	-4.46e-05	0.98654	0.00134105	0.414464	-0.000198009	0.872078	-0.00147309	0.42201	0.00110437	0.576053
FOS	cg26651978	0.000252208	0.804771	-0.00593008	0.343923	-0.00271313	0.323153	0.00087568	0.62144	-0.000240703	0.839156	-0.000915905	0.592162	0.000381226	0.844703
FOS	cg26663590	-0.000190675	0.895032	0.00316015	0.756298	-0.000848506	0.811073	0.0022492	0.330202	-0.00223652	0.243059	-0.00216052	0.373123	0.00445949	0.111141
FOS	cg26680656	0.00134132	0.370331	0.00336267	0.657318	-0.00129399	0.76893	0.00340346	0.198624	-0.000337169	0.838831	-0.002252	0.365433	0.00426585	0.136775
FOS	cg26709300	0.00219088	0.0843849	0.00333577	0.675377	0.00233921	0.517684	0.00374533	0.0720296	0.000361659	0.824318	-0.00113505	0.581228	0.00383973	0.110543
FOS	cg26724018	-0.000786138	0.661948	0.0044143	0.730368	0.00130818	0.774689	-0.00105161	0.74071	0.00111848	0.587522	0.00262627	0.391522	-0.000420444	0.902153
FOS	cg26730653	0.00201466	0.0900569	0.00247482	0.684261	-0.00472357	0.204459	0.00110937	0.561133	0.000917568	0.537575	-0.00367005	0.0737331	0.000924372	0.677573
FOS	cg26801613	-0.00194015	0.168068	-0.007684	0.17678	0.0010136	0.801202	-0.000230845	0.913345	-0.00135475	0.42585	0.00253967	0.242527	0.000613951	0.817613
FOS	cg26816919	0.00096536	0.383574	-0.00503347	0.189897	-0.0011145	0.666309	0.000587646	0.728921	0.000755967	0.606508	-0.000702775	0.651108	-0.000472821	0.823103
FOS	cg26827202	-0.00172953	0.117133	-0.00591609	0.0571254	-0.00118538	0.64341	0.000242686	0.88284	-0.00437963	0.00587291	-0.000740185	0.640739	0.0036445	0.0884423
FOS	cg26867393	-0.000821458	0.349381	0.00618787	0.341245	-7.05e-05	0.978624	-0.000471024	0.762047	-0.00042913	0.652934	0.000513213	0.76769	-0.000667593	0.690421
FOS	cg26882438	-0.00631228	0.00511083	0.000656938	0.951268	-0.00065941	0.909664	-0.0061131	0.125777	-0.0029756	0.148581	0.00150204	0.665348	-0.00238679	0.549805
FOS	cg26884033	-0.00121289	0.270889	0.000329782	0.933551	-0.0009401	0.747709	0.000337664	0.841515	-0.00157499	0.230212	-0.000234368	0.8843	0.00107351	0.612384
FOS	cg26889953	-0.00291287	0.0710362	-0.0102737	0.157671	-0.00476035	0.226193	-0.00245276	0.34526	-0.000945315	0.585044	0.00219866	0.34474	-0.00338755	0.269854
FOS	cg26916621	-0.00177548	0.166367	0.00693746	0.305867	-0.00381239	0.109818	-0.00126833	0.529585	-0.000263058	0.866033	-0.000558614	0.739454	-0.00249381	0.303924
FOS	cg26955383	0.000627842	0.519155	-0.00161815	0.777951	0.00251911	0.233587	0.00113575	0.47604	-0.00065642	0.589055	-0.000914667	0.56784	0.000970992	0.600137
FOS	cg26955963	-0.000282599	0.813381	-0.00876814	0.373242	-0.00175349	0.526462	0.000456594	0.808573	-0.00155153	0.308471	-0.000635789	0.756168	0.00250271	0.270733
FOS	cg26959945	0.00108538	0.335627	0.00241899	0.618752	-0.00190441	0.469342	0.000718421	0.67369	0.000213549	0.882988	-0.00148844	0.369624	0.00099855	0.640517
FOS	cg26999340	-0.0014788	0.207591	-0.00587226	0.17994	-0.00464696	0.123456	-0.000917629	0.613527	-0.000736238	0.600983	0.000921137	0.591476	-0.00101535	0.653466
FOS	cg27024363	0.00150782	0.111861	-0.00709475	0.0906449	-0.000894794	0.702948	0.00101141	0.46608	8.16e-05	0.948233	-0.000391421	0.780828	0.00108294	0.544937
FOS	cg27032101	-0.000847971	0.427173	0.00348618	0.417373	0.000907668	0.776896	-0.00108742	0.537754	7.77e-05	0.953695	0.00118355	0.488635	0.00058866	0.774055
FOS	cg27045295	0.000386831	0.824004	0.00282047	0.763054	-0.00293723	0.505059	0.000842806	0.767038	-0.000495852	0.825703	-0.00066001	0.810097	0.000255352	0.939326
FOS	cg27049094	0.00371418	0.0410371	0.0123004	0.387597	-0.001224	0.809934	0.00346308	0.269912	0.00254191	0.242204	-0.00477731	0.148072	0.000217294	0.949919
FOS	cg27058077	-0.0015194	0.324024	-0.00535045	0.213459	-0.00161953	0.649599	0.000251809	0.915715	-0.00141447	0.427647	0.00275972	0.185867	0.000480658	0.870674
FOS	cg27094376	-0.00143601	0.233497	-0.00123633	0.835279	-0.0012408	0.655869	-0.00027311	0.887962	-0.000623883	0.657589	0.00139873	0.407152	-0.000666639	0.773925
FOS	cg27106909	0.00318776	0.000992154	0.00181197	0.684574	0.00637761	0.0222707	0.00547834	0.000399551	0.00124884	0.316205	0.000829405	0.585928	0.00328647	0.0717569
FOS	cg27212386	-0.00215399	0.108437	-0.00344061	0.411736	-0.00070411	0.844206	-0.000395017	0.848084	-0.00189295	0.22882	0.00236074	0.232354	0.000402007	0.8749
FOS	cg27269112	-0.00196287	0.093524	-0.00679505	0.197544	-0.00324895	0.232832	-0.00112608	0.51963	-0.00151869	0.286625	0.000934253	0.560808	-0.000101959	0.964005
FOS	cg27277339	-4.07e-06	0.997355	-0.00494787	0.354451	-0.000112436	0.956666	0.00112464	0.507408	-0.00121118	0.494305	0.00114965	0.436493	0.00193888	0.415273
FOS	cg27295113	0.000284508	0.775233	0.00140128	0.813857	0.000212198	0.931558	0.000312592	0.830123	-0.000770582	0.569708	-0.00166816	0.238612	0.00174152	0.359113
FOS	cg27320774	-0.00181507	0.0999462	-0.00222382	0.561658	-0.00301523	0.269847	-0.000634266	0.696002	-0.00140559	0.311223	-2.35e-05	0.987421	0.000290748	0.891537
FOS	cg27327093	-0.001286	0.251165	0.00369802	0.421609	-0.00426616	0.123952	-0.000247665	0.890046	-0.000913015	0.479032	-0.000705914	0.674404	0.000413596	0.84879
FOS	cg27335571	0.000447903	0.396696	-0.00131114	0.581965	-0.000286177	0.860977	0.000811172	0.353771	-0.000619643	0.324101	-0.000247078	0.778862	0.000832703	0.401415
FOS	cg27397830	0.00234728	0.0262363	0.000498897	0.925653	0.00193692	0.38654	0.00199315	0.204469	0.0010847	0.398364	-0.00103749	0.504009	0.00145695	0.451198
FOS	cg27470213	0.00172258	0.184171	-0.00747703	0.404273	-0.00512393	0.125716	-0.000584626	0.786749	0.00124245	0.37565	-0.00145562	0.504887	-0.00244106	0.300108
FOS	cg27486585	0.000977638	0.497188	-0.00450397	0.586503	-0.00011572	0.976441	-0.00207261	0.385599	0.00416204	0.0220464	0.00109544	0.616301	-0.00646345	0.0203552
FOS	cg27511678	0.000731127	0.543822	0.0101387	0.162511	-0.00381711	0.232226	0.000683353	0.708309	-5.87e-05	0.968951	-0.00446339	0.0167188	0.000146196	0.948886
FOS	cg27529346	-0.000216717	0.893761	-0.00169996	0.894214	-0.000190658	0.966369	-0.00198129	0.477756	0.00209198	0.280042	-0.00132205	0.65303	-0.00284864	0.359176
FOS	cg27537252	-0.00449374	0.182336	0.0210241	0.292725	0.00747175	0.365447	-0.00312925	0.607674	0.000668042	0.807934	-2.72e-06	0.999593	-0.00260648	0.658998
FOS	cg27540367	0.000926218	0.231487	0.00143854	0.700449	0.00250103	0.218706	0.00194214	0.132844	-0.000333243	0.705852	-0.000231303	0.84551	0.0021209	0.147902
FOS	cg27552857	-0.0015446	0.169613	0.00109468	0.889016	-0.00442795	0.122327	-0.000723308	0.688483	-0.00171267	0.146832	-0.0010168	0.58292	-0.000735766	0.733094
FOS	cg27580567	-0.00201055	0.222296	-0.017458	0.0903753	-0.00237927	0.540573	0.000119472	0.963755	-0.0042171	0.0352789	0.000766643	0.763951	0.00462689	0.146365
FOS	cg27612129	0.00119676	0.248993	-0.00420768	0.371514	-0.00254427	0.260266	0.00029539	0.853121	0.000741076	0.586239	0.000320997	0.800325	0.000351359	0.854692
FOS	cg27662789	0.00143521	0.486353	-0.0135891	0.44989	-0.00390964	0.558151	-0.00123551	0.748399	0.000568806	0.79963	-0.00157967	0.712215	-0.000988047	0.802638
FOSL1	cg00078782	-0.00359944	0.167816	0.00838425	0.400853	-0.0080074	0.342665	-0.0014452	0.725356	-0.000892577	0.769621	-0.00106363	0.748195	-0.0035196	0.478607
FOSL1	cg00218406	-0.00646836	0.191441	0.0244969	0.255089	0.00810881	0.454175	-0.00975502	0.191859	-0.00345005	0.548514	0.00282998	0.600367	-0.00730606	0.403833
FOSL1	cg00243880	-0.00332433	0.228992	0.00629321	0.561954	-0.00878814	0.291552	-0.00322263	0.449751	-1.21e-05	0.997005	0.000394957	0.909266	-0.00687747	0.187138
FOSL1	cg00257455	0.00204045	0.0198318	0.00442203	0.147707	0.00612581	0.0275984	0.00234303	0.0960286	0.00143098	0.177986	0.000679802	0.526481	-0.000582247	0.720365
FOSL1	cg00272009	-0.00947248	0.0139919	0.018821	0.199326	-0.00945808	0.478169	-0.0117654	0.0850098	-0.00624136	0.0966939	-0.00412954	0.459944	-0.00832506	0.225751
FOSL1	cg00287009	-0.00277876	0.226667	-0.000699429	0.92436	0.000898884	0.911717	-0.00570325	0.159335	0.000673446	0.801518	-0.00274718	0.414112	-0.00194785	0.65405
FOSL1	cg00290355	-0.00062381	0.769524	-0.00149532	0.896137	-0.00231668	0.67469	0.00245297	0.473981	-0.00234189	0.400823	-0.00152545	0.559173	0.00285055	0.482853
FOSL1	cg00290637	-0.00361975	0.130433	-0.000528799	0.951275	-0.0061863	0.394694	-0.00400304	0.271878	0.000408244	0.881803	0.000126382	0.965221	-0.00679032	0.133106
FOSL1	cg00320269	-0.00353058	0.207597	-0.000322238	0.96863	-0.00753892	0.414707	-0.00274273	0.543928	0.000238058	0.940198	0.0020711	0.562342	-0.0055359	0.296566
FOSL1	cg00340855	-0.00346433	0.317754	0.0019237	0.907095	0.0041565	0.711717	-0.00820438	0.171669	0.00024614	0.952224	0.00332418	0.470799	-0.0101783	0.1189
FOSL1	cg00347584	-0.00021087	0.910336	0.00556341	0.556083	0.00174099	0.741288	0.00434044	0.145387	-0.00448308	0.0650751	-0.000806546	0.73858	0.00753718	0.0337478
FOSL1	cg00358010	-0.00649994	0.00138827	-0.00186941	0.807966	-0.0112143	0.0706942	-0.00717615	0.0230373	-0.00415378	0.102163	-0.00200319	0.435479	-0.0051507	0.180261
FOSL1	cg00432233	-0.00186084	0.386351	0.000903259	0.714918	-0.000898829	0.657007	-0.000200898	0.957427	-0.00299751	0.183258	-0.0010598	0.214001	0.00405571	0.316947
FOSL1	cg00458211	-0.00491962	0.00939079	-0.00145191	0.873899	-0.0117156	0.165904	-0.00829296	0.0215884	-0.00115127	0.474099	-0.000440732	0.902544	-0.00442685	0.20441
FOSL1	cg00480970	0.00206948	0.380634	0.00171054	0.887744	-0.0101033	0.0770596	0.00565035	0.136948	-0.00211547	0.438071	-0.0068177	0.0200965	0.00486783	0.244297
FOSL1	cg00481272	0.00126189	0.410809	0.00251525	0.673351	-0.000387911	0.918593	0.00065982	0.768089	0.00043245	0.818009	-0.0010817	0.515609	0.00209428	0.46611
FOSL1	cg00504445	-0.000572823	0.832495	-0.0113268	0.425152	-0.00326254	0.699252	0.00151684	0.741518	-0.00206264	0.516599	0.003115	0.43811	0.00418573	0.41771
FOSL1	cg00508575	-9.12e-05	0.962608	-0.0134799	0.174688	-0.00550942	0.420179	0.00206727	0.503473	-0.0018494	0.481318	0.000101422	0.973211	0.00245352	0.50734
FOSL1	cg00533183	-0.00145569	0.606421	0.00366057	0.852032	0.00199958	0.795784	-0.00046281	0.921259	-0.00245658	0.490493	-0.00085918	0.820606	0.0022609	0.673438
FOSL1	cg00539491	-0.000927287	0.65909	-0.00566516	0.576821	-0.00258801	0.606644	0.00239789	0.456423	-0.00202497	0.483222	-0.000819049	0.738192	0.00328998	0.41309
FOSL1	cg00569896	0.00334487	0.216855	-0.00631374	0.634183	0.00114559	0.887436	0.00045326	0.916673	0.00315001	0.343081	-0.000929027	0.794714	-0.0028032	0.579976
FOSL1	cg00570504	-0.00492471	0.064064	0.00396108	0.727888	-0.00302923	0.740809	-0.00562019	0.149408	-0.000165218	0.961957	0.00247368	0.501945	-0.00760878	0.119073
FOSL1	cg00598235	-0.00573518	0.00779827	-0.00208178	0.868305	-0.00389777	0.602242	-0.00855913	0.0239621	-0.0023834	0.267117	0.00077009	0.812458	-0.00424523	0.269553
FOSL1	cg00622957	-0.00367312	0.208321	0.00221906	0.785454	-0.0050382	0.529159	-0.00120913	0.776435	-7.6e-05	0.982144	0.000976983	0.759831	-0.00433964	0.430336
FOSL1	cg00633969	-0.00133802	0.0177345	-0.00197491	0.531825	-0.00305792	0.175918	-0.00214211	0.037727	-0.000691197	0.25068	0.000410607	0.667427	-0.000839706	0.429857
FOSL1	cg00647820	0.00485929	0.203134	-0.000592328	0.97311	-0.0159708	0.281376	0.00207379	0.756062	0.004875	0.248932	-0.00758105	0.17828	-0.00124201	0.859999
FOSL1	cg00674311	-0.00487889	0.0559341	-0.00786007	0.358653	-0.0104863	0.210629	-0.00583851	0.136472	0.00056815	0.848592	0.000552438	0.861448	-0.00766769	0.113692
FOSL1	cg00676801	-0.00499148	0.0686113	-0.00250261	0.870854	0.00667201	0.495014	-0.0076868	0.120969	-0.00267966	0.365011	0.00638641	0.127819	-0.00155437	0.76176
FOSL1	cg00679477	-0.000402473	0.90264	-0.00893354	0.595976	-0.0117254	0.308723	0.00191113	0.721772	-0.0042724	0.275129	0.000463071	0.922507	0.00518796	0.400544
FOSL1	cg00736299	-0.00746079	0.0511166	0.00605094	0.643014	-0.0165175	0.140049	-0.0133539	0.0193319	0.00320762	0.503583	0.00266513	0.563727	-0.0199736	0.00568776
FOSL1	cg00790756	-0.00489378	0.183277	0.00107173	0.959322	0.000651995	0.952279	-0.00312461	0.627223	-0.00103701	0.768394	0.0100089	0.0710968	-0.00893615	0.194546
FOSL1	cg00791181	-0.000603831	0.845756	-0.0203856	0.154449	-0.00131391	0.888072	0.00717298	0.13457	-0.00543913	0.180441	0.00314047	0.414544	0.00961543	0.105886
FOSL1	cg00855901	-0.00362174	0.127764	0.00395786	0.387875	0.0032598	0.466203	-0.00349199	0.28149	0.000220358	0.939208	0.00119788	0.532111	0.000724506	0.861682
FOSL1	cg00869668	-0.00396629	0.248533	0.0139733	0.159743	-0.00575549	0.520143	-0.00528731	0.28126	0.00335726	0.423238	0.00126007	0.741524	-0.0117527	0.066113
FOSL1	cg00893008	-0.0023184	0.450975	0.000220571	0.980639	-0.0098656	0.314702	-0.00210203	0.668865	0.00361053	0.302241	0.000555873	0.884749	-0.00958402	0.0986355
FOSL1	cg00959259	-0.0247445	0.00237678	0.0100666	0.792822	0.000518761	0.975087	-0.0285773	0.0336667	-0.00820721	0.0639433	0.00948765	0.301692	-0.0166307	0.195397
FOSL1	cg00960240	-0.00058226	0.763019	-0.000189511	0.972979	0.00980213	0.139267	-0.000704592	0.81672	-0.00193302	0.409643	0.00300397	0.232498	0.00367375	0.316018
FOSL1	cg00974864	-0.00270698	0.25128	0.000132356	0.987234	-0.0186652	0.0164941	-0.00590683	0.100724	0.00324471	0.244377	-0.00419776	0.154528	-0.0104241	0.0198658
FOSL1	cg00992745	-0.0060212	0.0792898	-0.0121477	0.228567	-0.0164073	0.114288	-0.00473809	0.387646	-0.00121941	0.757063	0.00109804	0.793962	-0.00527099	0.41871
FOSL1	cg01028142	-0.0124014	0.0327612	0.0126181	0.635444	0.00857026	0.729946	-0.0171238	0.132977	-0.00270418	0.110627	0.00764492	0.458789	-0.00928039	0.360449
FOSL1	cg01059398	-0.00814785	0.00744899	0.0165894	0.263171	-0.0115655	0.235315	-0.0142155	0.00472672	-0.00238707	0.539482	0.0011648	0.775841	-0.00927499	0.101354
FOSL1	cg01079652	-0.00985247	0.0789379	0.041957	0.143026	0.00465915	0.872171	-0.0159764	0.174884	-0.00164297	0.398559	0.0015164	0.894403	-0.0100071	0.328107
FOSL1	cg01082299	-0.00430963	0.27974	-0.0128659	0.653784	0.0150285	0.192338	-0.0047711	0.50768	-0.00300674	0.433291	0.00566384	0.358751	-0.00480341	0.509067
FOSL1	cg01095328	-0.00234019	0.370716	0.00822609	0.631202	0.00927823	0.255274	-0.00306433	0.4771	-0.00227209	0.489024	0.00489944	0.199996	0.00101198	0.838708
FOSL1	cg01108653	-0.00450702	0.0197306	-0.00595849	0.549724	-0.0166289	0.00880867	-0.00634347	0.0425203	-0.000296584	0.895381	-0.000869307	0.74271	-0.00666417	0.0671269
FOSL1	cg01138448	-0.00267458	0.353621	-0.00896511	0.416628	0.0118685	0.272343	0.000572179	0.908307	-0.00483764	0.181017	0.00565711	0.188307	0.00575854	0.29335
FOSL1	cg01190666	-0.00938422	0.00383892	0.00799376	0.621155	-0.000806524	0.93867	-0.01115	0.0437451	-0.000781677	0.723692	0.00377785	0.424039	-0.00810537	0.131208
FOSL1	cg01218053	0.00147222	0.073769	0.000131073	0.968885	0.000620258	0.776747	0.00211101	0.0781166	0.000723201	0.508127	-0.000973701	0.335494	0.000942034	0.524707
FOSL1	cg01237738	-0.000817157	0.605313	0.00105833	0.742502	-0.00106693	0.759369	-0.00152866	0.526279	0.00153326	0.462516	0.000122791	0.935916	-0.00249736	0.401671
FOSL1	cg01250398	-0.00541365	0.165955	0.00164467	0.91277	-0.0132987	0.310828	-0.00269127	0.665893	-0.00270769	0.559052	-0.000573856	0.909382	-0.0043675	0.556483
FOSL1	cg01262564	0.000752346	0.66962	0.00651909	0.421499	-0.00622596	0.264058	0.00218444	0.441373	-0.00210922	0.313276	-0.00599568	0.0207827	0.00622723	0.0554801
FOSL1	cg01264131	-0.00616262	0.0382557	0.000710632	0.944312	-0.00387223	0.75507	-0.00848808	0.147353	-0.00338453	0.202837	-0.00379204	0.482199	-0.0017137	0.759353
FOSL1	cg01280180	-0.000119077	0.952238	0.00944249	0.38488	-0.0037298	0.578621	0.00259692	0.424582	-0.00245046	0.324792	-0.00323328	0.26127	0.00488828	0.193596
FOSL1	cg01309328	-0.00184302	0.583556	0.0231437	0.290081	0.00320411	0.73012	-0.00352111	0.529777	-0.0001704	0.96393	-0.00136628	0.756752	-0.00382383	0.531253
FOSL1	cg01329005	-0.00168859	0.0773181	-0.000652987	0.86449	0.000536155	0.702603	-0.00209123	0.0446721	-0.000734512	0.622175	0.000801469	0.292712	-0.00101776	0.56696
FOSL1	cg01355282	-0.00108416	0.678842	-0.00488376	0.291115	0.00314399	0.503162	3.33e-05	0.991935	0.00153714	0.678928	0.001356	0.497786	-0.00256752	0.589234
FOSL1	cg01372572	0.000903472	0.602646	-0.000762061	0.883698	-0.000769085	0.882168	0.00208927	0.441299	-0.00122391	0.564634	-0.00185886	0.419077	0.00565251	0.0708259
FOSL1	cg01404893	-0.00371431	0.105259	0.00564396	0.470837	-0.0112183	0.0950362	-0.00246599	0.494392	-0.00140094	0.605493	-0.00236724	0.396541	-0.00407876	0.34607
FOSL1	cg01458054	-0.000531651	0.824894	-0.00484181	0.568332	-0.013093	0.113143	-0.000475137	0.900922	-0.00207159	0.484542	-0.0045614	0.150589	0.00338459	0.442305
FOSL1	cg01463146	-0.00329959	0.191488	-0.000471505	0.970944	-0.00598101	0.413344	-0.00221352	0.605552	-0.00114782	0.662865	0.00131822	0.702139	-0.00469128	0.328359
FOSL1	cg01517384	-0.00598424	0.162582	0.01168	0.698728	0.00715855	0.546907	-0.00781758	0.269802	-0.00145288	0.796413	0.00504114	0.417514	-0.0088233	0.272304
FOSL1	cg01526089	-0.00548361	0.0116542	-0.00130956	0.848818	-0.00730774	0.206063	-0.0053751	0.114187	-0.00228318	0.349037	0.00244946	0.350006	-0.00554987	0.175251
FOSL1	cg01543150	-0.000998526	0.598815	-0.01289	0.05612	-0.00412751	0.390948	-0.000417952	0.892851	-0.00247806	0.31821	-0.00112947	0.6396	0.000922896	0.799002
FOSL1	cg01543184	-0.00422824	0.166161	-0.0052881	0.556397	-0.0204483	0.0218762	-0.00964505	0.0419292	0.00580701	0.0731837	-0.00072658	0.838598	-0.016653	0.00316929
FOSL1	cg01553433	-0.00744003	0.00248517	0.000716765	0.945908	0.000527937	0.922575	-0.00959442	0.0150699	-0.00207046	0.372704	0.00274225	0.332051	-0.00544872	0.192703
FOSL1	cg01711077	0.0030637	0.103341	-0.000916224	0.923414	-0.00187244	0.763209	0.00201965	0.501172	0.00122913	0.579833	-0.00332155	0.235168	0.00393902	0.253165
FOSL1	cg01721555	-0.00189437	0.138737	0.000633444	0.936524	-0.00110381	0.83075	-0.00314876	0.190461	-0.00119699	0.3544	0.00232582	0.276021	0.000128103	0.95783
FOSL1	cg01863731	-0.00136384	0.481443	-0.00220187	0.808198	-0.0061331	0.353732	-0.00027406	0.928694	-0.00215864	0.400498	-0.00139751	0.599549	0.00166033	0.652952
FOSL1	cg01880551	-0.00517392	0.0514602	-0.00398127	0.388553	-0.0114885	0.190817	-0.0053008	0.214153	-0.00176404	0.548397	-0.00158782	0.622904	-0.00583169	0.248954
FOSL1	cg01886988	-0.00338607	0.178641	0.00439211	0.725507	0.00966211	0.272297	-0.00163527	0.727961	-0.00464079	0.054895	0.00379105	0.302806	0.00335452	0.477148
FOSL1	cg01900480	0.000810938	0.660274	0.00582066	0.615858	0.00558133	0.340506	0.00541588	0.0793576	-0.00278956	0.220928	0.00111283	0.670911	0.00654839	0.0609777
FOSL1	cg01907945	0.00158321	0.57736	-0.020524	0.243222	0.00530759	0.498018	0.00986616	0.0283151	-0.00527974	0.163896	-0.000168102	0.966876	0.00943696	0.0804518
FOSL1	cg01922918	-0.00363206	0.127495	-0.00550203	0.400299	-0.00733427	0.304378	-0.0027956	0.434984	-0.000849408	0.76675	-0.000421594	0.877729	-0.00393172	0.384148
FOSL1	cg01948202	-0.00500879	0.22877	-4.95e-05	0.997313	0.00517298	0.478065	-0.00803121	0.147447	0.00539348	0.293096	0.00411108	0.255292	-0.0101667	0.152875
FOSL1	cg01964337	0.00220784	0.434205	0.0196039	0.279477	-0.00663282	0.349286	0.00475428	0.257338	0.00212215	0.565709	-0.00277696	0.450449	0.0020509	0.698587
FOSL1	cg01967861	0.00181392	0.282937	0.00417841	0.599784	-0.00093302	0.857218	-0.000766919	0.777442	0.000534151	0.771766	-0.00044381	0.837049	0.0010293	0.738669
FOSL1	cg01971407	-0.0130176	0.000265213	0.00847825	0.589592	-0.00140236	0.896022	-0.0151453	0.0170452	-0.0122403	0.000375649	0.00243547	0.613412	-0.00233666	0.714389
FOSL1	cg02003183	0.00541433	0.0417654	-0.0112788	0.55515	0.0165582	0.0565046	0.00971239	0.0384639	0.000367611	0.905699	0.00286424	0.492177	0.00760632	0.126975
FOSL1	cg02039987	0.00495668	0.13388	-0.000152034	0.992751	0.00163179	0.860164	0.004114	0.427969	0.00308211	0.48148	0.00517726	0.24503	0.00222417	0.718354
FOSL1	cg02042026	0.00102846	0.644714	-0.00901679	0.416942	-0.0025584	0.680421	0.00430471	0.219707	-0.000942123	0.74698	-0.0027401	0.356968	0.00767707	0.0676669
FOSL1	cg02057211	-0.000772492	0.83257	0.00330499	0.854801	0.00265778	0.785609	0.0109075	0.0478508	-0.0113559	0.0150979	-4e-05	0.99307	0.0191134	0.00554903
FOSL1	cg02112168	-0.00232427	0.458423	-0.00915426	0.568836	-0.0163584	0.053071	0.000105923	0.983985	-0.00256762	0.465853	-0.00316	0.403781	0.000518161	0.931046
FOSL1	cg02138684	-0.00389617	0.0186267	-0.00977586	0.0924843	-0.00365742	0.435541	-0.00853172	0.00178116	-0.000496027	0.817219	0.00238129	0.194466	-0.00837655	0.00711038
FOSL1	cg02142005	0.000550959	0.729869	-0.0034701	0.725789	0.000538079	0.886559	0.00326375	0.160785	-0.00109861	0.628564	-0.000280443	0.887098	0.00353674	0.24332
FOSL1	cg02187259	-0.00461461	0.172548	-0.00445033	0.774405	-0.011666	0.263481	-0.00373083	0.519101	-0.00412567	0.319602	-0.00206713	0.646356	-0.00257856	0.690874
FOSL1	cg02215171	-0.00575551	0.0373094	0.00184644	0.853305	-0.00156039	0.852665	-0.00756002	0.0920331	-0.000207118	0.942007	-0.000126526	0.971737	-0.00709665	0.153792
FOSL1	cg02226192	-0.00256251	0.253784	-0.00265801	0.716188	-0.00518121	0.41567	-0.00224669	0.50075	4.23e-05	0.987399	0.00132346	0.609566	-0.00418679	0.325657
FOSL1	cg02247863	-0.0034368	0.089437	-0.00752965	0.598691	-0.00340158	0.633167	-0.00353973	0.314786	-0.00147854	0.472323	0.00250446	0.45616	-0.00208181	0.567651
FOSL1	cg02264895	-0.000190527	0.908184	-0.00465412	0.518578	0.00610426	0.212755	-0.00035512	0.893791	0.000499719	0.812488	0.00306256	0.167458	0.000721599	0.816192
FOSL1	cg02314339	-0.00626225	0.0222941	0.00923008	0.451574	-0.00945083	0.408496	-0.00312819	0.482123	-0.0067532	0.0262611	-0.00267165	0.535631	0.00274151	0.588378
FOSL1	cg02378194	0.00104474	0.74803	-0.0122014	0.481842	0.0139788	0.158424	0.00564313	0.288576	-0.0011157	0.787265	0.00687528	0.102681	0.00235126	0.706201
FOSL1	cg02402539	0.00227613	0.15078	0.00363021	0.570109	0.000904624	0.814076	0.00506593	0.0502674	-0.00118251	0.548489	-0.000479766	0.7947	0.00734735	0.011768
FOSL1	cg02408464	0.00803677	0.0218817	-0.0179556	0.483008	0.00307885	0.772491	0.00675812	0.260408	0.00198265	0.625691	0.00203829	0.683895	0.00530152	0.411801
FOSL1	cg02423716	-0.0032025	0.351198	0.00142634	0.928909	-0.00030574	0.97013	-0.00650651	0.232526	-0.00128751	0.767183	0.00588924	0.132001	-0.000178139	0.978178
FOSL1	cg02446225	0.00297995	0.0442517	-0.0057028	0.447349	0.00130693	0.792035	0.00426086	0.0837299	0.00111534	0.542796	0.000348554	0.869437	0.00254686	0.361798
FOSL1	cg02584257	-0.0050509	0.0442419	-0.00614612	0.506964	-0.0134283	0.0786483	-0.00609746	0.112587	0.000434019	0.884566	0.000965965	0.755542	-0.00795865	0.094576
FOSL1	cg02596819	0.00228975	0.259367	0.000541134	0.9583	0.00258588	0.706947	0.00495156	0.138286	-0.00223061	0.316563	-0.00122705	0.686349	0.00773858	0.0426001
FOSL1	cg02608002	-0.00554135	0.00196574	0.00345714	0.666807	-0.0047056	0.240168	-0.00727021	0.00877453	-0.001757	0.391338	-0.000215868	0.911106	-0.00477171	0.130634
FOSL1	cg02622254	-0.0043444	0.0773869	0.00703695	0.559653	-0.0106804	0.137155	-0.00497352	0.220735	-0.000778261	0.786988	-0.000122177	0.967996	-0.00785281	0.0935946
FOSL1	cg02724490	0.00184843	0.309361	-0.00742843	0.330104	-0.00233	0.667987	0.0048542	0.103677	-0.00154196	0.501178	-0.00184786	0.451521	0.00337844	0.318904
FOSL1	cg02765596	-0.00307341	0.271148	0.00455635	0.597436	-0.00863171	0.31184	-0.0034138	0.447632	0.00160104	0.61617	0.000659768	0.842842	-0.00797859	0.132595
FOSL1	cg02766909	-0.00463829	0.0578756	-0.00314383	0.655686	-0.00766021	0.27867	-0.00382722	0.309941	-0.00227831	0.41587	0.00111469	0.682765	-0.00393703	0.398502
FOSL1	cg02773549	-0.000591724	0.746794	-0.0108959	0.0772606	0.0106736	0.0572722	0.00304693	0.245124	-0.00480355	0.0481065	0.00380429	0.0975388	0.00809515	0.0179431
FOSL1	cg02781708	-0.00382636	0.0514632	0.00038341	0.966257	-0.00735329	0.240102	-0.00696547	0.0228674	-0.000509759	0.840825	-0.00238792	0.355498	-0.00646953	0.0747946
FOSL1	cg02835406	0.000386123	0.889128	0.0101396	0.565937	-0.00751056	0.356876	0.00117973	0.807699	-0.000115997	0.971989	-0.00490203	0.198316	0.00180748	0.731184
FOSL1	cg02869235	0.00691195	0.034578	0.0102664	0.624832	0.00782389	0.433835	0.0166063	0.00292733	-0.00104962	0.774674	-0.00756026	0.128637	0.020458	0.000713419
FOSL1	cg02927682	-0.00515251	0.186379	-0.00368455	0.727692	-0.0115656	0.27594	-0.0055695	0.34971	0.00262878	0.551311	0.00339485	0.429516	-0.0132938	0.0700526
FOSL1	cg02938032	0.00356108	0.164659	0.00171965	0.941398	0.0073712	0.242055	0.0116309	0.00618272	-0.00372106	0.226909	0.000510056	0.887721	0.0133995	0.00542297
FOSL1	cg02965712	0.00180468	0.340879	0.012317	0.225345	0.00010244	0.985946	0.00263756	0.400191	0.000400464	0.871119	-0.002417	0.37048	0.000990499	0.78229
FOSL1	cg02988397	-0.000903245	0.758599	-0.000311336	0.979089	0.0129064	0.180771	-0.00118484	0.808576	-0.000955683	0.795393	0.0058273	0.148343	-0.000845287	0.879635
FOSL1	cg03026982	-0.00973358	0.000298945	-0.0105463	0.21104	-0.0114575	0.265011	-0.0139122	0.00386608	-0.00428209	0.125239	0.00254456	0.510931	-0.0109605	0.026409
FOSL1	cg03035167	0.00194541	0.422075	-0.00631091	0.525026	-0.0115368	0.139793	0.00471548	0.24012	-0.00384933	0.166668	-0.00672344	0.0412614	0.00930255	0.035991
FOSL1	cg03038262	-0.0133682	0.00851299	0.0142547	0.635826	0.0123929	0.432598	-0.01744	0.06322	-0.00649786	0.0487027	0.00893613	0.241489	-0.0083716	0.347246
FOSL1	cg03063413	0.000439029	0.855134	-0.00581042	0.576693	0.00524149	0.50558	0.00218882	0.5697	-0.00147624	0.633555	0.00314147	0.293783	0.00341187	0.452959
FOSL1	cg03095503	-0.00756948	0.0159373	-0.00521018	0.642177	-0.00805963	0.389356	-0.00446208	0.31906	-0.00427929	0.29054	0.0010672	0.767033	-0.00283992	0.62277
FOSL1	cg03110996	-0.00605177	0.0170746	0.00664724	0.656806	-0.007051	0.441847	-0.00916131	0.0306956	-0.00391639	0.21731	0.00201945	0.595755	-0.00414894	0.383341
FOSL1	cg03131556	-0.00138473	0.507353	0.00102437	0.934358	-0.0083859	0.200423	-0.00190522	0.595291	0.00236585	0.251085	0.000841809	0.784117	-0.00786047	0.0459851
FOSL1	cg03135704	-0.00012293	0.891961	-0.000374698	0.929788	0.00167214	0.415754	-0.00201241	0.145156	0.0018721	0.099607	0.000637972	0.529648	-0.00312993	0.0651338
FOSL1	cg03149958	-0.00220759	0.349834	-0.003681	0.71915	-0.000570874	0.949585	-0.00172264	0.696256	-0.00268547	0.291974	0.00172843	0.647981	-0.00362268	0.416142
FOSL1	cg03183354	0.00248019	0.279998	-0.00610527	0.541835	0.000413716	0.93893	0.00497439	0.233314	-0.00106858	0.669325	0.00152469	0.530643	0.00341263	0.437596
FOSL1	cg03209720	-0.00425061	0.0730229	3.41e-05	0.995286	-0.0162982	0.0272613	-0.00672737	0.0780824	0.00179213	0.502436	-0.0029257	0.301331	-0.0116627	0.0090472
FOSL1	cg03227037	0.00480939	0.0341691	0.00715705	0.385301	-0.00302964	0.666094	0.00830618	0.0154697	-0.000993686	0.723789	-0.00461213	0.118565	0.00766332	0.0612558
FOSL1	cg03237401	0.000604866	0.832613	-0.0192871	0.252616	-0.000567004	0.948667	-0.00013454	0.978431	0.00122502	0.731133	0.00698816	0.109243	-0.00180356	0.741567
FOSL1	cg03258567	-0.00653881	0.0712498	-0.00268656	0.904523	-0.019149	0.101108	-0.0121685	0.0334793	0.00291398	0.509035	0.000266873	0.958985	-0.0170399	0.0120582
FOSL1	cg03260458	-0.00283061	0.223323	-0.0100002	0.339367	-0.00718409	0.198017	-0.00344101	0.390081	-0.00113394	0.695883	-0.00270871	0.377562	-0.00265212	0.549327
FOSL1	cg03301498	-0.00471474	0.0574911	0.00175329	0.821319	-0.0164911	0.055021	-0.00434848	0.255155	-0.00168451	0.567329	-0.00285782	0.374034	-0.00499571	0.289773
FOSL1	cg03306641	-0.00444187	0.133702	0.00543066	0.686031	-0.00690218	0.570435	-0.0074518	0.160874	-0.00245529	0.441693	0.00154094	0.74166	-0.00108556	0.846836
FOSL1	cg03310874	-0.0012271	0.701638	-0.00182172	0.894853	-0.0102566	0.303373	-0.00350027	0.475155	0.00690079	0.0662621	0.00291909	0.487193	-0.0127287	0.0342705
FOSL1	cg03313180	-0.00409233	0.0855022	-0.00503218	0.613497	-0.00984495	0.202818	-0.00464837	0.222963	-0.000575468	0.829822	9.96e-05	0.97422	-0.00677843	0.132812
FOSL1	cg03315921	0.000218168	0.93923	-0.00751783	0.501031	-0.00799195	0.371322	0.00455926	0.326466	-0.00361716	0.321232	-0.00181788	0.639263	0.00719772	0.184084
FOSL1	cg03318414	-0.00057978	0.740615	-0.00206428	0.737117	0.00320067	0.539353	0.00259614	0.337596	-0.00250094	0.28398	0.00173597	0.451677	0.00587625	0.0792097
FOSL1	cg03331238	-0.00476231	0.0842395	-0.00529561	0.506515	-0.00977312	0.252785	-0.00407198	0.344708	-0.00143541	0.654116	0.000452861	0.889255	-0.00513164	0.328324
FOSL1	cg03361738	-0.00795242	0.0311566	-0.00399684	0.825721	-0.0218428	0.0692061	-0.0088492	0.124633	-0.0014171	0.740741	-0.000922994	0.85536	-0.0116644	0.0905506
FOSL1	cg03362418	-0.00489475	0.0143314	0.00841534	0.256549	-0.00542521	0.269486	-0.00492963	0.0971016	-0.00181237	0.476983	-0.00254654	0.214429	-0.00336744	0.351854
FOSL1	cg03386675	-0.0047031	0.0760002	-0.00140032	0.881756	0.00726333	0.136679	-0.00353119	0.330157	-0.00266917	0.420443	0.00272309	0.269941	0.000141712	0.975275
FOSL1	cg03402112	-0.000344172	0.844182	-0.00460252	0.676534	-0.00291795	0.487914	0.00456775	0.071874	-0.00585566	0.0189169	-0.000283959	0.894257	0.0116931	0.00036365
FOSL1	cg03425812	-0.011348	0.142321	0.0224756	0.539328	0.0302633	0.135493	-0.0137758	0.320789	-0.00420783	0.545925	0.0147627	0.13468	-0.0124933	0.351705
FOSL1	cg03434660	0.000144294	0.87521	0.00109975	0.836219	-0.000602606	0.863108	0.00100138	0.503369	-0.00175236	0.124261	-0.000942305	0.503035	0.00141083	0.405799
FOSL1	cg03515040	0.00211924	0.363518	0.0117011	0.247632	0.00428281	0.475622	0.0105363	0.00221466	-0.00286613	0.359138	-0.00208023	0.430706	0.0141956	0.00133842
FOSL1	cg03526142	-0.000599212	0.845674	-0.0117144	0.13535	0.00522923	0.569224	-0.00195731	0.708304	-0.00179583	0.635756	0.00182639	0.610038	-0.00119405	0.839835
FOSL1	cg03546163	-0.00918455	0.0856901	0.000467881	0.989564	0.000252712	0.987806	-0.015402	0.105337	0.00368772	0.46894	0.00552347	0.493816	-0.0199497	0.0367676
FOSL1	cg03584763	0.00344887	0.157528	0.000538143	0.9646	0.0113018	0.153342	0.00621775	0.0879195	-0.00179334	0.577308	0.000948774	0.770276	0.00828116	0.0657823
FOSL1	cg03587597	-0.00138828	0.1713	0.00357737	0.310687	-0.00445878	0.430962	-0.00230148	0.268633	-0.000862181	0.266725	-0.00110077	0.60191	-0.000718918	0.708449
FOSL1	cg03607951	-0.0215168	0.00319185	0.0255115	0.4479	0.00897127	0.616157	-0.0204274	0.0843977	-0.00762707	0.093063	0.00708508	0.416958	-0.0123902	0.283193
FOSL1	cg03610527	-0.00349299	0.169878	0.00124601	0.867667	-0.011225	0.175151	-0.00175429	0.663106	0.000273087	0.918943	-0.00195076	0.53914	-0.00560466	0.242
FOSL1	cg03699074	-0.00355529	0.0567334	0.00291328	0.757273	-0.0109111	0.0126131	-0.00967936	0.00163192	0.00210008	0.380445	-0.00139957	0.517131	-0.0110168	0.00166573
FOSL1	cg03702171	0.00399668	0.091753	0.011869	0.330027	0.00923461	0.190751	0.00548417	0.148859	-0.000802923	0.768948	-0.00256677	0.394048	0.00867964	0.0480815
FOSL1	cg03732020	0.00423014	0.0376178	-0.00233474	0.821448	0.00509644	0.521087	0.00740735	0.0286007	0.00196334	0.41988	0.0010292	0.747562	0.00430578	0.262834
FOSL1	cg03753191	-0.00444586	0.0246192	0.00055364	0.961492	0.00103538	0.843488	-0.0069744	0.0493082	-0.00101129	0.555185	0.00200282	0.430581	-0.00533888	0.140037
FOSL1	cg03755158	-0.00251288	0.056104	0.00995547	0.20794	-0.00337412	0.399688	-0.00217333	0.314667	-0.00197436	0.218579	-0.0017482	0.327962	0.000211667	0.930124
FOSL1	cg03763873	-0.00277161	0.28173	0.00111112	0.642917	-0.000787369	0.837689	-0.00496832	0.0944395	0.00369668	0.315979	0.000671352	0.674012	-0.00781502	0.0832124
FOSL1	cg03811829	-0.00422773	0.231553	0.0154642	0.301821	0.0041103	0.727442	-0.00445524	0.473959	0.000844138	0.812324	-0.00483195	0.321725	-0.00203634	0.747059
FOSL1	cg03815962	-0.00708423	0.0197337	0.000249085	0.977854	-0.0152916	0.0906826	-0.00617762	0.197634	-0.003752	0.275931	-0.000369458	0.919686	-0.00633923	0.272087
FOSL1	cg03848588	-0.00285663	0.0441891	-0.00509668	0.564925	-0.00160218	0.834166	-0.00371783	0.195672	-0.00153905	0.132069	0.00359061	0.218474	-0.00131616	0.614888
FOSL1	cg03857571	-0.00115196	0.0496635	-0.000475757	0.823807	-0.000341056	0.765579	-0.00180561	0.0312181	8.04e-05	0.919605	0.000170235	0.774412	-0.00146976	0.168847
FOSL1	cg03879629	-0.00623481	0.152408	0.0152891	0.509678	-0.00654913	0.63608	-0.00945398	0.199674	0.000191943	0.968903	1.21e-05	0.998478	-0.0116414	0.149485
FOSL1	cg03883939	0.00148089	0.495679	0.00907655	0.484513	0.00229845	0.682762	0.00836031	0.0121996	-0.00589238	0.0428081	-0.00290816	0.274289	0.0132735	0.00125093
FOSL1	cg03981685	0.00111974	0.604178	-0.00356564	0.686088	0.00377936	0.606954	0.00909551	0.00922403	-0.00452704	0.0977504	0.000246142	0.936753	0.011698	0.00414856
FOSL1	cg03999165	-0.000640774	0.699388	-0.00686782	0.368081	-0.000515096	0.910335	0.00198129	0.426565	-0.00314068	0.168615	0.00186402	0.388528	0.00351259	0.268291
FOSL1	cg04181189	-0.00180534	0.211342	-0.00234503	0.747704	0.0034459	0.425404	0.000671147	0.759149	-0.00371128	0.0542979	0.00263435	0.170976	0.00467969	0.086889
FOSL1	cg04195852	-0.00437363	0.150188	0.00178358	0.854093	-0.0145287	0.136899	-0.00589905	0.21543	0.00146029	0.681618	-0.00139031	0.708033	-0.00878802	0.127549
FOSL1	cg04200578	0.00149162	0.417332	0.00454955	0.500257	-0.00306974	0.595957	0.00580842	0.0380298	-0.000863985	0.720158	-0.00368128	0.13173	0.00695689	0.046905
FOSL1	cg04222728	-0.00867157	0.00195648	-0.0119179	0.535681	-0.0076564	0.490955	-0.0127933	0.00915962	-0.00317277	0.316762	0.00758535	0.115832	-0.00740537	0.158323
FOSL1	cg04253214	-0.00927974	0.0658135	0.0223727	0.503703	-0.0180372	0.205426	-0.0100359	0.221275	-0.000824534	0.885224	-0.00362368	0.609859	-0.0101477	0.280442
FOSL1	cg04268125	-0.0163127	0.00825898	0.0109353	0.826256	0.01073	0.585958	-0.0239006	0.0459918	-0.0040753	0.37477	0.00794395	0.429535	-0.0166598	0.132472
FOSL1	cg04287259	0.00255933	0.14608	-0.000981548	0.895105	0.00774152	0.146925	0.00597365	0.0380842	-0.00191483	0.366312	-0.000220059	0.923807	0.00704724	0.0319325
FOSL1	cg04315688	-0.00347154	0.100703	0.00260211	0.704208	-0.00814125	0.209588	-0.0020018	0.54333	-0.00104416	0.683733	-0.00238224	0.331999	-0.00198917	0.621462
FOSL1	cg04316051	0.00178577	0.20609	0.00351461	0.616242	0.00290196	0.481652	0.00274786	0.185485	-0.000388353	0.825695	0.000191842	0.915797	0.00445076	0.075225
FOSL1	cg04318494	-0.0010448	0.536791	-0.00324223	0.698858	-0.00550959	0.266531	-0.000375875	0.890018	-0.00274033	0.178607	-0.00167926	0.423898	0.00545342	0.0810396
FOSL1	cg04326337	0.00140277	0.465466	-0.00634258	0.424906	0.00724293	0.145685	0.00324144	0.264404	0.000235645	0.930913	0.00384191	0.115863	0.0028504	0.435053
FOSL1	cg04415310	0.00278606	0.392544	0.00383505	0.8298	0.0151204	0.119198	0.0141481	0.00582216	-0.00595709	0.120399	0.00297857	0.495318	0.017937	0.00261795
FOSL1	cg04436907	-0.00204641	0.143041	0.00219948	0.714109	-0.00160254	0.674766	-0.0034643	0.0965784	-0.00115858	0.548169	0.000542496	0.737232	-0.00242082	0.359486
FOSL1	cg04453669	-0.0034715	0.169796	0.00120971	0.871084	-0.0105791	0.157521	-0.00359903	0.373842	0.00117654	0.679458	0.000480321	0.877946	-0.00691038	0.148263
FOSL1	cg04582010	-0.00851073	0.050199	0.0362361	0.137628	0.00017274	0.989585	-0.00796495	0.308697	-0.011129	0.00931096	0.00152213	0.805577	0.00211686	0.791067
FOSL1	cg04590344	-0.00581164	0.0733909	-0.0101504	0.276325	-0.0102691	0.362436	-0.0032328	0.548021	-0.00266714	0.448764	0.00158391	0.712915	-0.00507065	0.409089
FOSL1	cg04605308	-0.00435395	0.0334953	0.00274276	0.657425	-0.0103099	0.0940113	-0.0034699	0.275838	-0.00172388	0.488086	-0.00147763	0.558115	-0.00190022	0.624341
FOSL1	cg04663080	0.00459017	0.0459611	0.00303742	0.800657	0.00766638	0.265465	0.0066789	0.0581733	0.00158826	0.599391	3.34e-05	0.991365	0.00342999	0.424196
FOSL1	cg04683763	-0.00361552	0.0851322	0.000715571	0.92801	-0.00277771	0.665358	-0.0033735	0.322143	-0.00229552	0.357839	0.000584199	0.826431	-0.00368051	0.358263
FOSL1	cg04708790	0.000930006	0.413374	-0.00259044	0.646018	-0.00415215	0.172528	7.16e-05	0.964932	0.000494892	0.745898	-0.000564028	0.679839	0.000397679	0.844807
FOSL1	cg04752731	-0.00134087	0.505694	-0.0162317	0.15363	-0.00790609	0.224278	-0.00282684	0.406324	-0.0012372	0.605895	-0.00175632	0.53688	0.000277453	0.940985
FOSL1	cg04757806	-0.00150736	0.403198	0.00198315	0.835088	-0.0109881	0.0139431	-0.00550198	0.0644067	0.00473962	0.00695058	-7.3e-05	0.976717	-0.013025	0.000105367
FOSL1	cg04788999	-0.00651174	0.129708	0.0168889	0.468936	0.00342285	0.789828	-0.00563752	0.418175	-0.00123137	0.782018	-0.00727773	0.225475	-0.0020298	0.783699
FOSL1	cg04799410	-0.00985435	0.0151733	-0.0210458	0.266625	-0.0208665	0.107313	-0.0246448	9.4e-05	-0.00122717	0.818159	0.00209841	0.695289	-0.0199614	0.00910871
FOSL1	cg04816140	-0.00191628	0.503106	0.00354606	0.725846	-0.00589855	0.289029	-0.00187811	0.611582	0.00143054	0.72079	0.000569409	0.841594	-0.0029485	0.581381
FOSL1	cg04831656	0.00115079	0.67336	-0.0118783	0.510936	-0.00522337	0.556922	-0.00015576	0.972312	0.00204797	0.534735	0.00390173	0.321452	-0.00295809	0.565037
FOSL1	cg04858164	-0.00852234	0.0374351	0.010007	0.434985	-0.0185177	0.127101	-0.00580935	0.365871	-0.00204256	0.633963	-0.00414318	0.386343	-0.00595367	0.442706
FOSL1	cg04880620	-0.0070404	0.00403272	-0.00563534	0.714959	-0.00205352	0.783573	-0.0112747	0.00965282	-0.00169104	0.406257	0.0016364	0.626081	-0.0068608	0.111594
FOSL1	cg04926108	-0.00470137	0.114208	0.00154743	0.844383	-0.0182108	0.0518748	-0.00484887	0.290858	6.74e-05	0.98459	-0.00478699	0.186619	-0.00654738	0.246689
FOSL1	cg04927537	-0.00934362	0.0513918	-0.0191764	0.489726	0.00925839	0.523871	-0.0165836	0.0507792	-0.00283704	0.555007	0.00749942	0.264028	-0.0108025	0.210331
FOSL1	cg04986899	0.00179045	0.240945	0.00432553	0.648463	0.00486661	0.264992	0.0070844	0.00462686	-0.0022794	0.182663	0.000805065	0.685267	0.00951347	0.000728689
FOSL1	cg04987734	0.00170773	0.520745	-0.0049295	0.658	0.0138756	0.0445966	0.00592805	0.124384	-0.00526123	0.122345	0.00264145	0.409804	0.0102069	0.0353054
FOSL1	cg05009902	-0.00554801	0.0158533	-0.00347659	0.737077	-0.00660719	0.360199	-0.00795296	0.0337189	-0.00179966	0.531774	-0.000758021	0.801486	-0.00324717	0.449696
FOSL1	cg05059480	-0.00288577	0.247525	-0.00131647	0.890241	-0.00675133	0.229055	-0.00178635	0.63988	0.000214707	0.942196	0.00194987	0.491748	-0.00531482	0.261704
FOSL1	cg05186879	-0.00537375	0.0129844	0.00685775	0.429413	-0.00605893	0.325696	-0.00918158	0.00957791	-0.00159686	0.553665	-0.00110902	0.671791	-0.00860884	0.0323869
FOSL1	cg05229803	-0.00413015	0.0333424	-0.00452387	0.557998	-0.00504233	0.230336	-0.00616015	0.0444069	0.000214326	0.925998	0.0023472	0.254527	-0.00751591	0.0393945
FOSL1	cg05257202	0.00552312	0.028117	-0.0103735	0.348365	0.00811422	0.221541	0.00681655	0.0632748	0.00136644	0.638985	0.00295688	0.335948	0.00732046	0.107972
FOSL1	cg05296619	-0.00433728	0.0684086	-0.000817861	0.934371	-0.0119967	0.108481	-0.00523493	0.16667	-0.000783751	0.775873	-0.000172729	0.956404	-0.00700575	0.121711
FOSL1	cg05309505	-0.000765673	0.0311098	-0.000666957	0.753302	-0.000946335	0.460518	-0.00115092	0.0724862	2.68e-05	0.933572	0.000483686	0.42915	-0.000582184	0.374208
FOSL1	cg05345476	-0.00530833	0.00277729	-0.00891999	0.475107	-0.00910293	0.158913	-0.0084479	0.00806723	-0.00166504	0.368029	0.00272814	0.368561	-0.00667635	0.0423775
FOSL1	cg05381960	0.00274287	0.278277	0.00651202	0.561335	0.00263949	0.720469	0.00539913	0.184677	-0.000209664	0.948409	-0.00105886	0.72301	0.00504399	0.290579
FOSL1	cg05432003	-0.00436802	0.13657	0.00784027	0.480554	0.00139139	0.889672	-0.00692897	0.178258	-0.00378919	0.255401	0.00532095	0.18216	0.000127818	0.981673
FOSL1	cg05439368	-0.00607576	0.0216201	0.00350767	0.832212	0.00540163	0.398014	-0.00145059	0.751279	-0.0088994	0.00394495	0.00164904	0.630481	0.00465821	0.340686
FOSL1	cg05464506	0.00289366	0.219887	0.000433732	0.951767	0.00861396	0.17954	0.00428226	0.235293	-0.00229021	0.422052	-0.0024751	0.398224	0.00766446	0.0838613
FOSL1	cg05475649	-0.0053497	0.29087	0.00919831	0.78664	0.0238628	0.12593	-0.00827407	0.394589	-0.00090552	0.819144	0.00921348	0.24865	-0.0098143	0.282578
FOSL1	cg05520259	-0.00254376	0.440642	-0.0152007	0.384272	-0.00984164	0.3895	-5.26e-05	0.991888	-0.00606892	0.150082	0.00197949	0.675424	0.0069997	0.259621
FOSL1	cg05523603	-0.0108115	0.0019689	0.0101138	0.602588	-0.00206146	0.855951	-0.0120959	0.0552744	-0.00379934	0.165495	0.0043696	0.427152	-0.00891393	0.141049
FOSL1	cg05543179	0.00163033	0.472454	0.00670009	0.551995	-0.0055135	0.372559	0.00365434	0.331215	-0.00150117	0.586313	-0.00351577	0.227042	0.00419634	0.32722
FOSL1	cg05543864	-0.00539706	0.00257877	0.000306981	0.976915	-0.00373716	0.462139	-0.00597091	0.0329837	-0.00391298	0.0836381	0.000315793	0.895174	-0.00155498	0.635701
FOSL1	cg05549304	2.83e-05	0.991882	-0.0102219	0.44589	-0.00348542	0.674218	0.000837327	0.836662	0.000411138	0.917291	0.000955766	0.788424	-9.39e-05	0.985962
FOSL1	cg05552874	-0.0195468	0.0111494	0.0307499	0.428688	0.0151134	0.505906	-0.0233903	0.0778897	-0.00169179	0.668275	0.0119387	0.271374	-0.0181386	0.146047
FOSL1	cg05566585	-0.00721897	0.0215026	-0.00580198	0.43001	-0.0138495	0.172883	-0.00759899	0.12024	-0.00139682	0.703371	0.000822085	0.8305	-0.00827678	0.162123
FOSL1	cg05626226	0.00347199	0.190291	-0.00636911	0.703158	-0.00398036	0.566237	0.00535742	0.238933	0.00134413	0.672586	-0.00141652	0.7035	0.00272018	0.581649
FOSL1	cg05694292	-0.00387216	0.0936003	-0.0048165	0.552539	-0.0114225	0.090641	-0.00427363	0.227844	0.000627907	0.818878	-0.00132666	0.622787	-0.00632387	0.147836
FOSL1	cg05696877	-0.0312728	0.00720058	0.0302154	0.607134	0.00747576	0.640576	-0.0293221	0.103607	-0.00779405	0.225616	0.00772616	0.494842	-0.0185759	0.27967
FOSL1	cg05773425	0.00561325	0.0522398	-0.00335676	0.836994	0.00807685	0.266185	0.0109715	0.0160521	0.000640702	0.859789	0.00132702	0.716255	0.00799441	0.145701
FOSL1	cg05776323	0.00456065	0.0357049	-0.00410362	0.572999	0.00927374	0.144743	0.00690142	0.0407638	0.000573352	0.827726	0.0035218	0.198331	0.00810149	0.0436421
FOSL1	cg05822888	-0.00931786	0.000383088	-0.00374085	0.720242	-0.0099587	0.211122	-0.0120701	0.00630777	-0.00444534	0.170598	0.00212331	0.534195	-0.00927632	0.058843
FOSL1	cg05857980	-0.00453616	0.0590255	-0.00649948	0.482708	-0.0104672	0.114023	-0.00446527	0.238171	-0.0011816	0.666241	-0.00081053	0.778249	-0.00592741	0.191525
FOSL1	cg05883128	-0.0133429	0.0110277	0.0197962	0.449111	0.0117091	0.510474	-0.0188893	0.0504282	-0.00294215	0.319085	0.00985537	0.219535	-0.0115334	0.186712
FOSL1	cg05892222	-0.00459139	0.0483109	0.0127897	0.326467	0.0016361	0.816597	-0.00799642	0.0381392	0.00263969	0.320751	0.00128894	0.705577	-0.0119173	0.00502815
FOSL1	cg05901971	-0.00432498	0.125248	-0.0100068	0.556104	0.00816103	0.275952	-0.00464184	0.309703	-0.00914531	0.00969301	0.00570462	0.115736	0.00563613	0.285233
FOSL1	cg05919238	-0.00439563	0.157695	0.00545427	0.679887	-0.00991824	0.281858	-0.000596546	0.904621	-0.00166367	0.612475	-0.00165882	0.66638	-0.00111385	0.849538
FOSL1	cg05920196	0.000424504	0.817267	-0.000895653	0.934229	0.00130452	0.766515	0.00539387	0.0584465	-0.00327183	0.148262	0.000267244	0.913202	0.00746177	0.0301137
FOSL1	cg05941525	0.00264986	0.314679	-0.00128456	0.905389	0.0111937	0.161214	0.0101259	0.0101838	-0.0052282	0.12605	0.00390498	0.248245	0.0153829	0.00185132
FOSL1	cg05948127	0.00130666	0.725345	0.00407933	0.807525	-0.0172548	0.0861311	0.00088	0.884466	0.000624629	0.88912	-0.006705	0.154598	0.00070702	0.920478
FOSL1	cg05954120	-0.00376381	0.106727	0.00312346	0.771717	-0.0131635	0.0683184	-0.00506259	0.173807	0.00107315	0.691952	-0.00215772	0.48446	-0.00785287	0.0744896
FOSL1	cg05957567	3.84e-05	0.983448	0.00228474	0.77287	-0.00372555	0.508445	0.001106	0.698367	-0.00163547	0.496521	-0.000699038	0.775431	0.00289782	0.40234
FOSL1	cg05981711	0.00280525	0.0169003	0.00244401	0.559619	0.00611028	0.0917994	0.00626167	0.000758571	-0.00070047	0.632172	0.00118723	0.414081	0.00361933	0.0979317
FOSL1	cg05994974	-0.00820619	0.121132	0.00393583	0.752167	0.000305224	0.976983	-0.0142857	0.0459015	0.00390435	0.564293	0.00582253	0.212075	-0.0149333	0.103629
FOSL1	cg05995267	-0.000728236	0.49618	-0.00101766	0.745621	-0.00796687	0.00636014	-0.00167033	0.309024	0.000219813	0.870945	-0.00273095	0.0184835	-0.00192209	0.33997
FOSL1	cg06033320	-0.0115259	0.0664703	0.00872407	0.745238	0.0056209	0.82435	-0.0216199	0.0859992	-0.00017917	0.966712	0.00137302	0.900857	-0.0151753	0.19047
FOSL1	cg06060286	0.00352717	0.0514631	0.0090641	0.323086	0.00308	0.539823	0.00715802	0.0116308	0.000310096	0.894602	0.000363204	0.864089	0.00490538	0.147198
FOSL1	cg06064964	-0.00010334	0.922209	-0.00188412	0.610722	-0.00836628	0.109353	0.000628594	0.764814	-0.00039094	0.611712	-0.0033786	0.0795314	-0.000362491	0.851423
FOSL1	cg06066676	-0.00313627	0.0433011	0.00247982	0.760652	0.000280606	0.954973	-0.00142472	0.550907	-0.00346546	0.0902528	0.00180254	0.409699	0.00368867	0.202908
FOSL1	cg06070496	-0.00154128	0.475804	-0.0113693	0.24456	-0.00276391	0.647116	-0.000491116	0.889667	-0.000426398	0.87939	0.000724075	0.785187	0.000995689	0.809866
FOSL1	cg06085204	-0.00332099	0.0598347	-0.0129723	0.0255655	0.000866282	0.780891	-0.00389579	0.0666549	-0.00093324	0.702809	0.00220471	0.177547	-0.0016228	0.606879
FOSL1	cg06096336	0.00803227	0.0127682	-0.0254741	0.0416736	0.0120351	0.160057	0.0119228	0.0222838	0.00410108	0.314996	0.00271429	0.484491	0.00338062	0.577926
FOSL1	cg06115314	-0.000723139	0.794384	-0.00845692	0.540728	-0.0184736	0.00889958	-0.000578192	0.893225	-0.00409812	0.237915	-0.00404744	0.254469	0.0021554	0.673229
FOSL1	cg06120302	-0.00175928	0.0607072	0.000455773	0.861921	-0.00303774	0.200076	-0.00259965	0.0517124	-2.68e-05	0.982115	-0.000225654	0.81663	-0.00200212	0.239157
FOSL1	cg06122613	0.000641082	0.812495	-0.00282398	0.755296	0.000540223	0.943312	0.00575519	0.167549	4.33e-05	0.990188	-0.00105212	0.742266	0.00348044	0.502392
FOSL1	cg06146977	0.00115923	0.25687	0.00227958	0.541694	-0.00145927	0.594971	0.000913961	0.548157	0.000264563	0.844704	-0.000747496	0.524765	0.0011922	0.526497
FOSL1	cg06168856	-0.00788119	0.00729135	0.00114135	0.938222	-0.00123544	0.901749	-0.012587	0.0164959	-0.00472589	0.135665	0.00297853	0.492235	-0.00661647	0.22816
FOSL1	cg06188083	-0.0180039	0.0084174	0.00231494	0.953516	0.00468426	0.820779	-0.0221234	0.0798044	-0.00708111	0.0690149	0.00726312	0.478103	-0.00977591	0.408694
FOSL1	cg06195428	-0.00575658	0.0356366	-0.00113142	0.902681	-0.00951093	0.267026	-0.00631372	0.142783	-0.00132422	0.677884	0.000431028	0.898468	-0.00678825	0.189521
FOSL1	cg06279230	-0.0029991	0.222079	-0.000670651	0.941221	-0.0079199	0.241414	-0.0036899	0.331473	0.00200263	0.483429	0.00200729	0.509189	-0.00731129	0.117407
FOSL1	cg06312004	-0.00112691	0.677612	-0.00932027	0.359014	-0.00472442	0.553654	0.000674399	0.875847	-0.00330835	0.306196	-0.00427385	0.27778	0.00681069	0.1743
FOSL1	cg06343740	0.00102401	0.687332	-0.00422485	0.747445	0.00741686	0.351241	0.00418419	0.282363	-0.00129819	0.696709	0.000337926	0.922251	0.00633706	0.188476
FOSL1	cg06376949	-0.00820201	0.00610167	-0.0168689	0.172111	0.00190213	0.785033	-0.00851233	0.0575806	-0.00428937	0.252894	0.00485905	0.160621	-0.000889812	0.871913
FOSL1	cg06388937	0.000351189	0.8308	0.0081592	0.272891	-0.000905718	0.862571	0.000449998	0.863229	-0.00175699	0.372774	-0.00238008	0.296424	0.00189673	0.528992
FOSL1	cg06400288	0.0047498	0.0338533	0.0108773	0.540815	0.00779398	0.216629	0.0134051	0.000949908	-0.00225279	0.340383	-0.000392441	0.910298	0.0110851	0.00883956
FOSL1	cg06402858	0.00356824	0.215234	0.00454551	0.727598	-0.00215334	0.749416	0.00575566	0.171325	-0.00139074	0.721166	-0.003235	0.35665	0.00810193	0.127632
FOSL1	cg06414580	-0.000611495	0.738331	0.00594392	0.35734	-0.00157854	0.71607	0.00122399	0.631643	-0.00235956	0.3588	-0.00217223	0.271335	0.00306102	0.37568
FOSL1	cg06465076	-0.00399316	0.332869	-0.00217533	0.823752	-0.00946688	0.437948	-0.00284743	0.64484	0.00296967	0.51873	0.000771426	0.868978	-0.00967877	0.213141
FOSL1	cg06473288	0.00209222	0.260016	-0.00356438	0.604323	-0.00062818	0.908917	-0.000424613	0.88102	0.00246899	0.341559	0.000538096	0.800562	-0.00215177	0.544063
FOSL1	cg06484123	0.00726141	0.155997	-0.0313728	0.344346	0.0133644	0.368452	0.0152652	0.0689513	-8.31e-05	0.989881	0.00112593	0.875332	0.0158363	0.104188
FOSL1	cg06562969	-0.0107788	0.0489241	-0.000146866	0.99584	0.0113119	0.507904	-0.017784	0.0882706	0.00106671	0.757597	0.010006	0.230808	-0.0155602	0.107325
FOSL1	cg06587767	-0.00979339	0.00273357	-0.0123806	0.197454	-0.0115607	0.351316	-0.0181472	0.00109079	-0.0026786	0.493519	0.000169707	0.972012	-0.0159209	0.00928192
FOSL1	cg06603074	-0.0070859	0.0123	-0.00596266	0.713456	0.00967911	0.32758	-0.0105842	0.0331521	-0.00180006	0.591375	0.00441791	0.287844	-0.0062959	0.238154
FOSL1	cg06617406	-0.00276883	0.303849	-0.00136345	0.87833	-0.00736283	0.379275	-0.00232916	0.570568	0.000613337	0.849027	-0.000445214	0.888509	-0.00553556	0.279883
FOSL1	cg06650861	-0.0036993	0.0797827	0.00318209	0.70393	0.00451193	0.602886	-0.00646601	0.111853	-0.00176881	0.246275	0.00331077	0.343818	-0.000285906	0.941113
FOSL1	cg06708931	-0.00334162	0.211436	0.00890257	0.364183	0.00339494	0.808033	-0.00473045	0.402588	-0.00141822	0.156022	0.00265736	0.602419	-7.32e-05	0.988102
FOSL1	cg06712932	-0.000922381	0.75602	-0.00371827	0.822544	-0.00283651	0.744344	0.00177789	0.712051	-0.000683867	0.857206	-0.00142602	0.725414	0.00288349	0.610634
FOSL1	cg06716655	-0.00949815	0.00820447	0.00153202	0.917457	0.00102954	0.816293	-0.0106806	0.0436695	-0.00209082	0.554513	0.00340133	0.300591	-0.00550051	0.359693
FOSL1	cg06806891	-0.00432087	0.0528573	0.00157585	0.822407	-0.00783402	0.204847	-0.00455498	0.216937	-0.00131066	0.594074	0.000762198	0.762314	-0.00365095	0.388689
FOSL1	cg06829760	7.34e-05	0.967589	0.00531022	0.529676	-0.00485685	0.373504	-0.00124995	0.667429	0.000903985	0.688101	3.47e-05	0.988339	-0.00301426	0.368842
FOSL1	cg06869619	-0.00464881	0.00842971	0.00427645	0.657772	-0.00727125	0.22302	-0.00629522	0.0286753	-0.00230889	0.288058	0.0012473	0.634299	-0.00392756	0.223939
FOSL1	cg06872019	-0.00109475	0.652625	0.0139744	0.162795	-0.00573572	0.461674	0.00290645	0.419254	-0.00235871	0.459289	-0.00297626	0.361688	0.00288913	0.528764
FOSL1	cg06909315	-0.00290278	0.223108	0.00226184	0.823614	0.00956701	0.229759	-0.00116367	0.775913	-0.00503172	0.0757693	0.00217366	0.51821	0.00408847	0.362565
FOSL1	cg06981309	-0.0114788	0.0273241	0.0181447	0.385614	0.0109492	0.421343	-0.0169043	0.0454418	0.00264953	0.453941	0.0112675	0.0907378	-0.0175025	0.0371589
FOSL1	cg07026925	-0.00357065	0.0840965	0.00840458	0.458042	-0.00172394	0.796234	-0.00281122	0.402502	-0.00175533	0.477548	0.000533123	0.855825	-0.00284118	0.461465
FOSL1	cg07082452	-0.00387292	0.0938076	0.0136445	0.208286	-0.00941289	0.131599	-0.00383769	0.311055	0.000543703	0.820178	-0.00101714	0.73717	-0.00565313	0.190361
FOSL1	cg07095530	-0.00362631	0.129228	-0.0071869	0.538289	-0.0112815	0.0806533	-0.00480603	0.212574	0.00271974	0.256779	0.00351284	0.270802	-0.0116062	0.00958469
FOSL1	cg07107453	-0.00245889	0.547786	0.0132138	0.426949	0.013336	0.343048	0.00168703	0.793385	0.00159244	0.755099	0.00113878	0.839801	-0.00367839	0.630376
FOSL1	cg07123796	-0.00713221	0.00873641	0.00118093	0.912563	-0.0116119	0.267333	-0.0056613	0.168369	-0.00563944	0.0831665	-0.00344341	0.397458	-0.00216243	0.673324
FOSL1	cg07188863	-0.00462951	0.0438154	0.00523277	0.387755	-0.0113651	0.11567	-0.0051719	0.151793	-0.000298729	0.913305	-0.00121917	0.668168	-0.00544065	0.210939
FOSL1	cg07195105	-0.00149102	0.641868	-0.00057901	0.955526	-0.00937311	0.340102	0.000774823	0.874197	-0.00078162	0.846583	-0.00376776	0.335748	0.0018651	0.760749
FOSL1	cg07253769	0.00543605	0.0313758	0.00214477	0.862798	-0.00434519	0.544521	0.0107252	0.0101692	-0.00123734	0.656377	-0.00684203	0.0332466	0.00950678	0.0404716
FOSL1	cg07268124	0.00055682	0.845772	-0.0129388	0.357037	0.0166905	0.0664716	-0.002082	0.689813	0.00347174	0.283917	0.00658453	0.130751	-0.00748535	0.165217
FOSL1	cg07276449	-0.00255268	0.300445	0.0033533	0.570369	-0.00430378	0.423974	0.0015335	0.64891	-0.00150049	0.629323	-0.000534823	0.82517	0.00165991	0.721145
FOSL1	cg07293059	-0.00105334	0.665928	2.32e-05	0.997034	-0.00314224	0.665578	-0.000596721	0.872498	0.00182901	0.517234	0.000986871	0.725281	-0.00592507	0.203084
FOSL1	cg07317117	0.00291666	0.0446513	-0.000396721	0.940204	0.00118221	0.786122	0.00350264	0.111109	0.00126831	0.492974	-0.00214445	0.250433	0.00204569	0.444847
FOSL1	cg07362849	-0.00622552	0.00738515	0.00355261	0.710457	-0.00427483	0.445808	-0.00915564	0.0102405	-0.000419864	0.857838	-7.23e-06	0.99779	-0.00662397	0.0996902
FOSL1	cg07413417	0.00329128	0.19915	0.0144327	0.295318	-0.00315805	0.698092	0.0087634	0.0364146	-0.000352998	0.907316	-0.00157602	0.642245	0.0059415	0.221132
FOSL1	cg07451531	0.0018161	0.343352	0.00542626	0.559482	-0.00590991	0.357982	0.00455583	0.13768	-0.000281521	0.907938	-0.0043664	0.102921	0.00523324	0.147279
FOSL1	cg07474797	-0.0023777	0.382938	-0.0021337	0.878388	-0.0046925	0.54815	-0.000706236	0.873083	0.000799594	0.796557	0.000558476	0.871882	-0.00597249	0.250314
FOSL1	cg07573085	0.00243277	0.394896	0.00279498	0.834501	4.57e-05	0.995097	0.00657088	0.133345	-0.00254792	0.489723	-0.00394788	0.336147	0.00945957	0.0777723
FOSL1	cg07596065	-0.00440315	0.0234701	-0.000167555	0.98975	-0.0126129	0.0542848	-0.00804799	0.0180221	4.48e-05	0.984469	-0.00152342	0.617553	-0.00908637	0.0121403
FOSL1	cg07624918	-0.000895989	0.727879	-0.0130866	0.332043	0.00244386	0.758575	0.00299774	0.415663	-0.00128217	0.727185	0.00356349	0.288335	0.00209105	0.671521
FOSL1	cg07660627	0.00550285	0.0752183	-0.00107691	0.942614	0.00314687	0.716077	0.0120417	0.0102597	-0.00125236	0.764434	-0.000287874	0.942285	0.0125496	0.0290815
FOSL1	cg07671185	-0.00632548	0.0680671	-0.00420847	0.743063	-0.0105206	0.256188	-0.00679757	0.195355	-0.000150571	0.970753	0.00219568	0.566051	-0.0101097	0.12355
FOSL1	cg07732037	0.00893933	0.0357144	0.00181989	0.888438	0.00654944	0.624008	0.0152582	0.0200957	-0.00122835	0.805291	-0.0088244	0.128401	0.0188526	0.0150461
FOSL1	cg07759906	-0.0031606	0.166968	0.00352737	0.663357	-0.010032	0.179523	-0.00270515	0.451587	0.000797491	0.765693	-0.00202318	0.496843	-0.00555496	0.201171
FOSL1	cg07787977	0.00213358	0.407564	0.00689635	0.535667	-0.00919155	0.244443	0.00411674	0.314392	-0.00252111	0.396304	-0.0047736	0.205284	0.00712671	0.12148
FOSL1	cg07815522	-0.0266294	0.00293607	0.0245668	0.627697	0.0149643	0.559749	-0.0338441	0.0351366	-0.00526254	0.140013	0.0122138	0.316432	-0.0223886	0.11695
FOSL1	cg07824155	-0.00272862	0.154791	0.00100645	0.911493	-0.00507859	0.469081	-0.00533142	0.112582	-0.000434858	0.844563	-0.00106068	0.710025	-0.00510914	0.155245
FOSL1	cg07824483	-0.00543582	0.0611987	-0.00874611	0.366497	-0.00928011	0.276393	-0.00484447	0.277322	-0.000367971	0.911461	0.0029604	0.396163	-0.00673537	0.217722
FOSL1	cg07833467	-0.00623478	0.127664	0.00280527	0.909645	-0.00359129	0.823361	-0.0111123	0.115448	0.000634336	0.890413	0.00366264	0.599237	-0.0111483	0.141107
FOSL1	cg07839313	-0.00404024	0.0838361	-0.00376589	0.742819	0.00436904	0.525526	-0.00582918	0.13898	0.000790185	0.74532	0.00203466	0.525514	-0.00566577	0.172246
FOSL1	cg07839457	-0.0193901	0.0085865	0.0146839	0.637485	0.0119443	0.433331	-0.0210631	0.0746779	-0.00835096	0.123408	0.00774611	0.309439	-0.01324	0.254393
FOSL1	cg07862320	-0.00091066	0.746113	-0.0127771	0.501834	0.00778601	0.294351	-0.000786112	0.871654	-0.0033355	0.31956	0.00315036	0.427242	0.00558468	0.301116
FOSL1	cg07871059	0.000882794	0.525114	-0.00929631	0.172342	-0.00158013	0.779677	0.000835847	0.723778	-0.00022211	0.886697	0.000143397	0.94786	-0.000254796	0.920471
FOSL1	cg07878065	0.000190305	0.900826	0.0098925	0.116947	0.000532623	0.807609	-4.71e-05	0.984304	0.00124836	0.499466	-0.000797363	0.570165	-0.00220084	0.439696
FOSL1	cg07957619	-0.00668878	0.00243611	0.00133483	0.903831	-0.0107723	0.106164	-0.0119605	0.000324749	0.000932052	0.722432	-0.000404022	0.893462	-0.0140764	0.000520456
FOSL1	cg08044454	-0.00311631	0.284752	0.00595122	0.511115	-0.00564638	0.51913	-0.000398082	0.929762	-0.000811224	0.820894	0.00168745	0.622302	-0.0033292	0.546
FOSL1	cg08084228	-0.00778512	0.00229731	0.0102691	0.353232	-0.00761227	0.422554	-0.0075212	0.0927462	-0.00569187	0.0263077	0.00197781	0.622926	-0.00349877	0.460456
FOSL1	cg08090640	-0.00248668	0.303861	0.00544363	0.58411	-0.00289227	0.756382	-0.00594747	0.168418	0.00204607	0.458076	-0.001573	0.660462	-0.00594984	0.193567
FOSL1	cg08099136	-0.00290355	0.389977	0.0143563	0.484476	0.00746275	0.388777	-0.00657605	0.256884	0.00102795	0.772501	0.00220135	0.623374	-0.00873747	0.149533
FOSL1	cg08122652	-0.0214186	0.0051405	0.00380132	0.933158	0.00954473	0.690562	-0.0257818	0.0699054	-0.00708399	0.0188494	0.00726434	0.534553	-0.0137338	0.280983
FOSL1	cg08123045	0.00170593	0.533358	0.0162049	0.271778	-0.00750324	0.358561	0.00480738	0.264441	-0.0028238	0.447715	-0.00586961	0.117923	0.00834719	0.110555
FOSL1	cg08188436	0.00205114	0.168268	0.00576811	0.429356	0.00258402	0.561186	0.00457625	0.0379442	0.000206766	0.92058	-0.000758731	0.679757	0.00341482	0.225923
FOSL1	cg08203231	0.00176221	0.589138	-0.00295725	0.862847	0.00845058	0.389012	0.00842967	0.0849411	-0.00401757	0.33108	0.000404415	0.923424	0.0103488	0.089981
FOSL1	cg08215318	-0.00412247	0.190301	-0.0209707	0.110946	-0.00492465	0.426254	-0.0028447	0.570768	0.00115455	0.740271	0.00862778	0.0271894	-0.00640402	0.277151
FOSL1	cg08244262	0.00052545	0.260659	0.000326023	0.834604	-0.000401638	0.662128	0.000539698	0.395581	0.00120998	0.0743365	-5.81e-05	0.907831	-0.00111762	0.195944
FOSL1	cg08293124	-0.00131358	0.58592	0.00753462	0.397266	-0.0128363	0.0597872	-0.00071157	0.855773	0.0031907	0.213453	-0.00239033	0.416801	-0.00616321	0.175977
FOSL1	cg08293824	-0.0081939	0.0316652	-0.000340108	0.98825	-0.00369068	0.754385	-0.00848356	0.181423	-0.00778409	0.10543	0.00303097	0.564262	0.000773353	0.914117
FOSL1	cg08304487	-0.00406759	0.1658	-0.00660056	0.309412	-0.0128431	0.182472	-0.00242053	0.601918	-0.00055725	0.873855	-0.000656791	0.853718	-0.00576613	0.303627
FOSL1	cg08309069	-0.000787153	0.879327	-0.00628277	0.81662	0.00919895	0.560188	0.000225564	0.97839	-5.98e-05	0.993123	0.00206836	0.762557	-0.00567966	0.562987
FOSL1	cg08318732	0.00106201	0.729434	-0.000597764	0.977162	0.00389501	0.680658	0.00370407	0.471414	-0.00151318	0.692546	-0.00446815	0.337455	0.00556449	0.33969
FOSL1	cg08387293	0.00161323	0.423321	-0.0112019	0.405085	0.000359528	0.950661	0.00334988	0.283924	-0.000338089	0.892702	0.000760255	0.785763	0.00424759	0.248727
FOSL1	cg08418670	-0.00513626	0.0638715	-0.0163816	0.257635	-0.0076038	0.269847	-0.00674705	0.115074	0.000263581	0.9369	0.00524485	0.133081	-0.0102348	0.0511254
FOSL1	cg08433366	-0.00130604	0.468724	-0.000411756	0.958726	0.00236841	0.654405	0.000718355	0.801369	-0.00281298	0.222988	0.000722581	0.75695	0.00335477	0.327306
FOSL1	cg08440485	0.00435954	0.12335	0.0037445	0.828599	0.00729645	0.459652	0.0130343	0.00650648	-0.00397004	0.247915	0.000566317	0.897941	0.0150745	0.00426965
FOSL1	cg08459290	-0.00268237	0.28456	-0.00262525	0.778849	-0.0077013	0.258605	-0.00311245	0.429709	-3.96e-05	0.989334	0.000966634	0.739397	-0.00445975	0.350146
FOSL1	cg08470588	-0.00547601	0.0529553	0.00208524	0.802215	-0.0165507	0.0568137	-0.00626222	0.167276	-0.00105135	0.754675	-0.00301172	0.367471	-0.00950491	0.0781404
FOSL1	cg08538199	-0.00199917	0.499781	-0.0053873	0.466422	-0.00910912	0.301957	-0.000499066	0.912817	0.00152038	0.659691	0.00188666	0.594015	-0.00320009	0.568141
FOSL1	cg08549335	-0.00625852	0.081183	0.0197418	0.356329	-0.0105459	0.415354	-0.0141987	0.0243698	0.000554974	0.897588	0.0012071	0.822724	-0.0144123	0.0338265
FOSL1	cg08553572	-0.00398806	0.0735816	-0.00211093	0.876417	-0.0150958	0.012892	-0.00618486	0.0924898	0.00137501	0.581118	-0.000387787	0.893191	-0.00864558	0.0409829
FOSL1	cg08585593	-0.0042628	0.124086	0.0164906	0.164801	-0.00595475	0.425834	-0.000539951	0.897408	-0.00368456	0.321145	-0.00243218	0.468557	0.000438602	0.932845
FOSL1	cg08609163	0.00211821	0.444822	-0.00721481	0.675184	0.0063291	0.431974	0.006904	0.110515	-0.00159335	0.663753	0.00300132	0.439082	0.006879	0.192552
FOSL1	cg08619515	-0.00772123	0.00876375	-0.00918103	0.512287	-0.0143835	0.148351	-0.00696947	0.113866	-0.00654367	0.104099	-0.00611271	0.120289	-0.00260008	0.632332
FOSL1	cg08701420	-0.00621497	0.0407177	-0.00166323	0.86695	-0.0174625	0.0612873	-0.00720816	0.11972	-0.000540901	0.87613	-0.00139937	0.70573	-0.00994	0.0828189
FOSL1	cg08738516	0.00374318	0.00400557	0.0111233	0.130026	0.00253734	0.521503	0.00397192	0.0498878	0.00160379	0.295651	-0.000518202	0.764544	0.000553137	0.81171
FOSL1	cg08779606	0.00473139	0.0308909	0.0151537	0.135956	-0.00208543	0.729601	0.001846	0.590161	0.00473291	0.0850588	-0.0029606	0.298268	0.000446922	0.911394
FOSL1	cg08779886	-0.00177198	0.541875	-0.00438243	0.725672	-0.000239541	0.979663	0.00368767	0.39693	-0.00749607	0.0475568	-0.00127047	0.743466	0.00485711	0.378105
FOSL1	cg08818207	-0.00454434	0.219879	0.00227164	0.915281	0.00631214	0.534437	-0.00692934	0.313914	-0.000573414	0.860731	0.00292003	0.587904	-0.00914569	0.175921
FOSL1	cg08836972	0.0013546	0.671685	-0.0211995	0.27841	-0.00427161	0.664228	0.00308155	0.553192	-0.00370794	0.343394	-0.00177981	0.674153	0.0065899	0.26725
FOSL1	cg08863777	-0.0028361	0.256665	-0.00174373	0.88606	-0.0145367	0.0352681	-0.0049734	0.235266	0.00305121	0.228826	0.000647988	0.851556	-0.0115743	0.0128784
FOSL1	cg08875995	-0.00352815	0.122899	-0.00223151	0.770668	-0.0102833	0.17231	-0.00352773	0.324058	-3.76e-05	0.989014	-0.00152927	0.604916	-0.00632032	0.145088
FOSL1	cg08888522	-0.00972099	0.048998	0.0205247	0.439671	0.0134233	0.553924	-0.0111751	0.269351	-0.00196233	0.172651	0.00679612	0.460408	-0.00748942	0.393387
FOSL1	cg08894462	0.00131891	0.733622	0.0130658	0.183016	0.00226541	0.845022	0.00590219	0.318555	0.00329389	0.49771	0.00181911	0.686546	-6.71e-05	0.992811
FOSL1	cg08924203	-0.00426762	0.0545951	-0.00614129	0.396047	0.00551446	0.271566	-0.00644774	0.0518375	-2.15e-05	0.993621	0.00427742	0.0380381	-0.00137951	0.733237
FOSL1	cg08926253	-0.0123122	0.00608907	-0.00187157	0.933491	0.000285304	0.98528	-0.0187316	0.0222233	-0.00105537	0.719454	0.00518654	0.446365	-0.0139834	0.0721868
FOSL1	cg08998192	-0.0065094	0.0213601	-0.0166621	0.323111	-0.00577012	0.502007	-0.00598231	0.167498	-0.00461684	0.225819	0.00175753	0.650094	-0.000915064	0.863247
FOSL1	cg09006487	0.00349706	0.161701	0.0156356	0.418905	0.00164693	0.802948	0.00570076	0.159673	0.00298447	0.37091	0.00140421	0.686584	0.00150766	0.75214
FOSL1	cg09026253	-0.00561202	0.0974362	0.000266425	0.980329	0.0104256	0.409578	-0.00228925	0.715279	-0.00901233	0.00497069	0.00471343	0.364563	0.00907665	0.148359
FOSL1	cg09053843	-0.00663089	0.0330992	-0.00082798	0.950797	-0.00158311	0.844022	-0.0106092	0.0326889	0.00214023	0.513775	0.00224766	0.533241	-0.00933947	0.0853685
FOSL1	cg09071007	-0.00807881	0.0278156	-0.0165456	0.319687	0.000329166	0.970167	-0.0146504	0.00851059	0.000527526	0.91396	0.00561733	0.188697	-0.0156543	0.0218211
FOSL1	cg09153462	-0.00647159	0.0103269	-0.00228576	0.783421	-0.00907661	0.235396	-0.00553262	0.185518	-0.00199261	0.40236	-0.00119749	0.721137	-0.00597315	0.173978
FOSL1	cg09166556	-0.00415597	0.232399	0.00308892	0.736726	-0.00447378	0.693754	-0.00419648	0.437449	0.00140356	0.710425	0.00184599	0.673526	-0.00802596	0.22269
FOSL1	cg09168222	-0.00383045	0.0809631	0.00143894	0.893248	0.000373822	0.956714	-0.00698263	0.0474554	0.00256024	0.307501	0.00383196	0.205145	-0.0101787	0.00928673
FOSL1	cg09210680	0.00283838	0.105306	-0.00011816	0.98818	0.00502866	0.288789	0.00840838	0.00130161	-0.00107553	0.653674	0.000944345	0.66213	0.00811919	0.0136742
FOSL1	cg09225336	0.0109355	0.00637124	0.0111049	0.550121	0.0164664	0.31276	0.0204395	0.00369505	0.00511801	0.265831	-0.00409239	0.506758	0.0131428	0.0806647
FOSL1	cg09243552	0.00191115	0.525259	-0.00571175	0.658419	0.00196989	0.837676	0.00974068	0.0454189	-0.00441039	0.207985	0.00026769	0.949021	0.0146562	0.0083182
FOSL1	cg09251764	-0.00410654	0.0300641	-0.00948494	0.25246	0.00203247	0.749805	-0.00578171	0.0621673	-0.00150767	0.53174	0.00296078	0.26713	-0.0036465	0.302026
FOSL1	cg09255910	-0.00281902	0.159399	-0.0049432	0.538763	-0.00639231	0.278541	-0.0022216	0.485805	-0.00030374	0.888867	0.000743509	0.765089	-0.00472707	0.214726
FOSL1	cg09280971	0.00388332	0.0277399	-0.0142578	0.157705	0.00454771	0.357672	0.00549124	0.0458969	0.00214728	0.360338	0.00221384	0.344341	0.00204514	0.538584
FOSL1	cg09286671	-0.000293859	0.900101	-0.0127295	0.269479	0.00349053	0.689766	0.00237757	0.52832	-0.00100068	0.74442	0.00135366	0.693466	0.0025704	0.564207
FOSL1	cg09304470	-0.0132999	0.000217824	-0.00479503	0.817255	-0.0290554	0.00841615	-0.0192631	0.00113612	-0.0055407	0.196462	-0.00344213	0.460189	-0.0112836	0.0921703
FOSL1	cg09370867	-0.00704481	0.129532	-0.00290427	0.890279	-0.024506	0.0358693	-0.00514722	0.49191	0.000447223	0.932698	0.000521535	0.930629	-0.00900135	0.300217
FOSL1	cg09379489	-0.000263491	0.934806	-0.0173747	0.478051	0.00883213	0.360881	0.000688425	0.904581	-0.00255926	0.48436	0.00322671	0.511747	0.000126934	0.983582
FOSL1	cg09399176	0.00337959	0.08598	-0.00290336	0.808456	0.0049437	0.430719	0.00614502	0.0471855	-0.000695504	0.785796	-0.00180563	0.531806	0.00791993	0.0320432
FOSL1	cg09468055	-0.00402968	0.0976206	-0.00276358	0.653913	-0.00701649	0.289089	-0.00245945	0.505777	-0.0018445	0.521038	0.00101077	0.702977	-0.00243947	0.596374
FOSL1	cg09519959	-0.0059013	0.0260323	-0.00472237	0.535631	-0.0121684	0.362955	-0.00865087	0.0778999	-0.0020622	0.45171	-0.00124178	0.797622	-0.00743716	0.133999
FOSL1	cg09548275	0.00492657	0.127429	0.00972897	0.594592	0.00629811	0.542422	0.0143398	0.00870214	-0.00244691	0.522154	-0.00296933	0.544251	0.0140208	0.0215648
FOSL1	cg09606526	0.00490095	0.0143961	0.00844958	0.403564	0.000348651	0.953598	0.00294584	0.374147	0.00429809	0.0649398	-0.00146849	0.61101	-0.0026713	0.468925
FOSL1	cg09618291	0.00607281	0.0143682	0.0206492	0.0406315	0.00253753	0.738756	0.0141855	0.000468283	-0.00121573	0.684745	-0.00624608	0.0608546	0.0131039	0.00429736
FOSL1	cg09625543	-0.00263564	0.463091	-0.0192427	0.343282	-0.001519	0.886386	0.00467257	0.425005	-0.00677161	0.143527	-0.000321319	0.949937	0.00996901	0.147284
FOSL1	cg09662329	0.0019345	0.259991	0.00210663	0.772802	0.00243877	0.595346	0.0055391	0.0369114	-0.000207076	0.928621	0.00236948	0.244357	0.00486388	0.135936
FOSL1	cg09663566	-0.00404491	0.0116523	-0.004117	0.679781	-0.00459162	0.371106	-0.00567681	0.0482545	-0.00039143	0.814481	0.00231066	0.40326	-0.00642275	0.030946
FOSL1	cg09740468	-0.00436442	0.0885994	-0.00194345	0.851879	-0.00890554	0.297074	-0.00554401	0.173044	-0.000145028	0.962033	0.00200984	0.556793	-0.00788832	0.103478
FOSL1	cg09837467	0.00521017	0.110152	-0.00653493	0.648426	0.00159232	0.844069	0.0134368	0.00965762	-0.00159773	0.702524	-0.00139246	0.709808	0.013421	0.0295854
FOSL1	cg09858955	-0.0177134	0.000256249	-0.023516	0.421808	-0.00858631	0.410911	-0.0193547	0.0139835	-0.012061	0.0205113	0.00769121	0.199184	-0.0121494	0.151538
FOSL1	cg09888648	-0.0010646	0.674958	-0.016947	0.239744	-0.00450929	0.50653	-0.00548049	0.156373	0.00152126	0.655094	7.18e-05	0.981952	-0.00702097	0.134524
FOSL1	cg09917274	-0.00625601	0.00957891	-0.0152033	0.21181	-0.00201183	0.757416	-0.00778601	0.053731	-0.00506807	0.10053	0.00174142	0.575518	-0.000860554	0.85132
FOSL1	cg09930046	-0.00357901	0.0805831	-0.00252434	0.700007	-0.010377	0.139452	-0.00417234	0.188008	-0.00125864	0.603987	-0.00165379	0.538269	-0.005201	0.183539
FOSL1	cg09940677	-0.000147712	0.917923	0.00243726	0.68653	0.00346674	0.346336	0.000651266	0.758399	-0.00271073	0.150815	0.000152402	0.929847	0.0044998	0.0906571
FOSL1	cg09948374	-0.00888862	0.0979085	-0.0019899	0.938704	0.0125914	0.389687	-0.00940068	0.321162	-0.00125482	0.766594	0.00837761	0.244131	-0.00468889	0.608604
FOSL1	cg10020520	-0.00311782	0.12643	-0.00685399	0.295846	-0.00473406	0.424108	-0.0031236	0.320637	-0.000509664	0.838869	0.000586202	0.809696	-0.00479947	0.215552
FOSL1	cg10024280	0.00151843	0.64761	-0.0187022	0.492524	-0.00380799	0.663641	0.000814548	0.878917	0.00344214	0.414521	0.000954213	0.841066	-0.000987628	0.876134
FOSL1	cg10065266	-0.00299281	0.13856	-0.00201985	0.832176	-0.00896001	0.124601	-0.00320016	0.312586	-0.000356919	0.884772	0.000490384	0.844306	-0.00483775	0.207644
FOSL1	cg10093938	-0.00645577	0.0147115	-0.00936906	0.355958	-0.00969549	0.150492	-0.00627442	0.100522	-0.00208252	0.503774	0.00187241	0.505416	-0.00797387	0.108244
FOSL1	cg10152449	-0.00559897	0.0964899	0.00550223	0.641061	-0.0106915	0.246098	-0.00424517	0.396264	-0.00150912	0.714144	-0.00121558	0.739669	-0.00343022	0.58053
FOSL1	cg10161996	-0.00380736	0.0275032	-0.00156954	0.872106	-0.00376517	0.430755	-0.00786387	0.00509955	0.000178598	0.932791	0.000937746	0.670611	-0.0097119	0.00259394
FOSL1	cg10163895	-0.0174272	0.00187093	-0.0024656	0.950206	-0.0068611	0.728077	-0.0231961	0.0152187	-0.0101199	0.117739	-0.000663382	0.941038	-0.0120158	0.246932
FOSL1	cg10187792	0.00011638	0.919619	0.00301873	0.486082	-0.00368709	0.314839	9.33e-05	0.960154	0.000207102	0.886783	-0.00122252	0.384354	-0.00178784	0.408741
FOSL1	cg10213935	-0.00865925	0.00524191	0.0012012	0.939201	-0.0125441	0.146065	-0.0174044	0.000587975	0.000256451	0.946277	-0.0016448	0.683585	-0.0144827	0.0118651
FOSL1	cg10277044	-0.00756101	0.0492441	0.00637106	0.600878	-0.0203651	0.0941167	-0.00588484	0.326397	-0.00293457	0.498963	-0.000508442	0.917088	-0.00369638	0.610641
FOSL1	cg10327647	-0.00152325	0.370428	-0.00564475	0.485756	-0.00793861	0.0656356	-0.0039902	0.117079	0.000550048	0.816598	0.000152145	0.943015	-0.00323718	0.317569
FOSL1	cg10334035	0.00114159	0.451378	-0.00020163	0.967279	0.00437061	0.375188	0.00510252	0.0258103	-0.000980105	0.615402	0.000434248	0.81663	0.00581795	0.0408371
FOSL1	cg10346606	-0.00240337	0.384595	0.00549068	0.607154	-0.0102494	0.188841	-0.00225811	0.604957	0.00216808	0.479529	7.25e-05	0.983367	-0.00816356	0.116458
FOSL1	cg10439456	-0.00732551	0.0691217	-0.00990537	0.635716	0.00948266	0.391323	-0.00263235	0.700365	-0.00920267	0.0673622	0.0100536	0.083304	0.000951564	0.9003
FOSL1	cg10549986	-0.00632606	0.0411075	0.00161877	0.897835	-0.0010913	0.82048	-0.00727574	0.103109	0.000374458	0.904366	0.00318963	0.268015	-0.00910536	0.0697864
FOSL1	cg10552523	-0.00835818	0.0164909	0.0115084	0.464084	0.00210501	0.837677	-0.00993773	0.104444	-0.00742738	0.0288859	0.00223108	0.624348	-0.00387839	0.538382
FOSL1	cg10563063	-0.00192712	0.498749	0.00783678	0.647717	-0.00849393	0.214576	-0.0028552	0.540322	0.00471408	0.12315	0.0031925	0.414308	-0.0102456	0.0547109
FOSL1	cg10666909	-0.00175052	0.496954	-0.0104677	0.413787	0.00808263	0.281035	-0.000459698	0.915103	-0.00454202	0.173218	0.00175651	0.603614	0.00457132	0.354975
FOSL1	cg10710569	-0.00506344	0.196649	0.0263128	0.0191591	0.00248344	0.840086	-0.00737952	0.22273	0.00390802	0.372271	0.00251214	0.614448	-0.0121192	0.0793088
FOSL1	cg10718809	-0.00471708	0.0476234	-0.00117624	0.866898	-0.00769409	0.303384	-0.00346533	0.368464	-0.00367876	0.177777	-0.000195123	0.947848	-0.00232789	0.605979
FOSL1	cg10728454	0.00230414	0.546871	-0.00284922	0.888847	-0.015703	0.190184	0.00774112	0.238117	-0.00326409	0.429037	-0.00667334	0.22698	0.0104753	0.143232
FOSL1	cg10734665	-0.00470127	0.0707213	0.00484336	0.679638	-0.00405008	0.573728	-0.005957	0.160637	-0.000380981	0.890207	0.00171972	0.611519	-0.0033962	0.463078
FOSL1	cg10740245	0.00226373	0.394329	0.00594812	0.614179	-0.00230371	0.77741	0.00544494	0.195798	-4.28e-05	0.989196	-0.00119956	0.71915	0.000719079	0.884173
FOSL1	cg10771443	-0.00347688	0.296171	0.00587965	0.341315	0.0106632	0.134201	-0.000277351	0.949096	-0.00103615	0.811771	0.00554996	0.0605422	0.00205488	0.71905
FOSL1	cg10778971	-0.00196896	0.13471	0.00642755	0.374646	0.00109267	0.846003	-0.00219587	0.368684	-0.00073306	0.580893	0.00121271	0.589145	-0.0004655	0.848897
FOSL1	cg10784983	-0.00114083	0.615855	-0.000818198	0.89704	-0.00613236	0.357408	-0.000684362	0.842787	0.00116732	0.678528	0.000221309	0.935985	-0.00423107	0.328662
FOSL1	cg10901323	-0.00484631	0.0530051	-0.00755639	0.27989	-0.0112695	0.151552	-0.00635855	0.116987	-0.000276806	0.925266	0.000424677	0.887062	-0.00807567	0.0885033
FOSL1	cg10922280	0.00595535	0.00256573	-0.000145934	0.982116	0.00710355	0.131654	0.0102981	0.000560733	0.00148352	0.572911	0.00034202	0.871311	0.00816964	0.0257874
FOSL1	cg10958877	0.00802977	0.000754149	0.000543302	0.968114	0.0119805	0.0898584	0.013342	0.00063567	0.00241903	0.440465	0.00116455	0.719723	0.0109169	0.0142402
FOSL1	cg10959651	-0.0101403	0.00556041	0.0116824	0.494173	0.00587304	0.488092	-0.0136384	0.0155284	-0.000685443	0.824465	0.00568328	0.202537	-0.0110835	0.0588846
FOSL1	cg10969412	0.00176288	0.305483	-0.0115251	0.0822699	0.00165062	0.777381	0.00283365	0.313528	-0.00062288	0.77409	0.00161809	0.519945	0.00463139	0.154882
FOSL1	cg11016993	-0.00513179	0.0710377	0.0121499	0.112677	0.00316219	0.705049	-0.00679405	0.11903	0.000874121	0.778918	0.00466248	0.184767	-0.00515747	0.300104
FOSL1	cg11029522	-0.00798204	0.0052496	-0.0145782	0.316058	-0.00281798	0.758434	-0.00934817	0.0455973	-0.00220483	0.456537	0.0031733	0.409189	-0.00521749	0.306533
FOSL1	cg11035483	0.00225542	0.283298	0.0036124	0.684022	0.00593683	0.325021	0.00385839	0.250269	-0.0041374	0.0605124	-0.000775817	0.757036	0.0115406	0.00330253
FOSL1	cg11047325	-0.0137135	0.0053813	0.00197497	0.923944	-0.0262926	0.0480059	-0.0238082	0.00248495	-0.00330632	0.585947	-0.00240348	0.711332	-0.0172183	0.0537803
FOSL1	cg11095027	0.000442946	0.827674	-0.000346249	0.968662	-0.00224906	0.679792	0.00109663	0.746185	-9.66e-05	0.969095	-0.00198044	0.44251	6.53e-05	0.986497
FOSL1	cg11105610	-0.00294261	0.106438	-0.0090658	0.265785	0.00668682	0.315324	-0.0044232	0.168038	-0.00219121	0.261716	0.00460841	0.0834025	-0.000321248	0.923663
FOSL1	cg11132334	0.00423084	0.0241956	-0.00482695	0.67288	0.0117836	0.0137585	0.00874389	0.00224335	-0.00065061	0.771343	0.00121431	0.620103	0.00950618	0.00422308
FOSL1	cg11163555	0.000233475	0.903875	0.00194306	0.757297	-0.00945014	0.103196	0.000849187	0.79368	6.29e-05	0.98005	-0.00470771	0.0478063	-0.000788293	0.831578
FOSL1	cg11187245	-0.00178699	0.678779	-0.0102794	0.769667	0.0236062	0.100889	-0.00118774	0.884341	-0.000171209	0.965135	0.00676505	0.350951	-0.00197698	0.800914
FOSL1	cg11202345	-0.00639273	0.0209466	-0.0157306	0.20674	-0.00100826	0.909893	-0.0135295	0.0054757	-0.000356217	0.910869	0.00414943	0.268899	-0.0102116	0.0481304
FOSL1	cg11211792	-0.00335917	0.268541	0.0074284	0.546372	0.00900253	0.399967	-0.00287123	0.580178	-0.000545108	0.864892	-0.000762437	0.862508	0.00147323	0.785969
FOSL1	cg11224765	-0.00276643	0.349779	0.00646725	0.312925	-0.00304227	0.622491	-0.00191247	0.596119	0.000773524	0.85563	-0.00264553	0.266119	-0.00214981	0.687221
FOSL1	cg11251971	-0.00943378	0.00164391	-0.00693027	0.603067	-0.0107295	0.325607	-0.0139601	0.00794142	-0.00310974	0.300003	-0.000521628	0.90554	-0.0122317	0.0276461
FOSL1	cg11254522	-0.0022952	0.197616	0.00763267	0.426498	-0.00829893	0.151851	-0.000777308	0.781085	-0.00398872	0.0927733	-0.00517485	0.0360638	0.00239338	0.479667
FOSL1	cg11303842	0.00014308	0.936926	-0.0142381	0.0638423	-0.00783698	0.12563	0.000248172	0.929292	-0.000791221	0.736468	-0.000369417	0.87156	-0.000310791	0.926296
FOSL1	cg11317199	0.00345575	0.366802	0.00717888	0.589349	-0.00054041	0.972052	0.0100046	0.131805	-0.0043627	0.331135	-0.00128276	0.831606	0.0162313	0.0220061
FOSL1	cg11320084	0.00324304	0.0212787	0.00490736	0.383043	0.00228265	0.526045	0.00419661	0.0326645	0.00175684	0.38067	-0.000595932	0.704654	0.000477855	0.855447
FOSL1	cg11397754	-0.00334979	0.174023	0.0028157	0.835437	-0.00565554	0.390745	-0.00366918	0.341032	6.45e-05	0.983165	0.000637238	0.834691	-0.00669575	0.140704
FOSL1	cg11459681	-0.00244032	0.309654	-0.00780962	0.290898	0.00433085	0.57798	-0.004731	0.236441	0.00358401	0.221683	0.00421434	0.172997	-0.00729108	0.101336
FOSL1	cg11562571	-0.000324281	0.868922	0.00205179	0.709721	0.0109248	0.035076	0.00250292	0.394164	-0.00484738	0.0561672	0.00213229	0.29666	0.00602189	0.101262
FOSL1	cg11567978	0.00292085	0.280633	0.00616579	0.682942	0.00184306	0.836304	0.00789103	0.0876839	0.000535334	0.865178	0.00304681	0.464468	0.00905572	0.0764283
FOSL1	cg11587584	-0.000895496	0.712118	-0.0135434	0.280402	0.00662212	0.342152	-0.0017629	0.640436	-0.000613031	0.849956	0.00195894	0.554431	0.00133466	0.771762
FOSL1	cg11594821	0.00197121	0.480681	0.00839167	0.617701	0.00642233	0.45498	0.000176513	0.971554	0.00367291	0.256947	-6.09e-05	0.987807	-0.00428447	0.417231
FOSL1	cg11611544	0.00190942	0.375516	0.00183883	0.77324	-0.00313967	0.584028	0.00431518	0.207126	-0.00214007	0.384743	-0.000817662	0.750022	0.00527501	0.174443
FOSL1	cg11617938	0.000286854	0.918526	-0.00747327	0.678524	0.0117073	0.121917	0.00101344	0.828322	6.3e-05	0.985664	0.00381383	0.354913	0.00251468	0.633554
FOSL1	cg11622162	-0.00192111	0.149874	0.000821714	0.876642	-0.000305943	0.942349	-0.00355902	0.115147	0.00050963	0.750694	0.000800374	0.653702	-0.00375922	0.131135
FOSL1	cg11638399	-0.00693193	0.0137173	-0.00490675	0.615324	-0.0142988	0.142776	-0.00754237	0.10041	-0.00181555	0.564618	-0.000336016	0.927655	-0.00901158	0.0893696
FOSL1	cg11643402	-0.00213982	0.329298	-0.0151137	0.0741402	0.000972361	0.868552	0.00164957	0.605961	-0.00214395	0.475492	0.00274079	0.270678	0.0024633	0.557928
FOSL1	cg11684450	-0.00267198	0.236573	-0.00482909	0.729863	0.0012672	0.799496	0.00143562	0.689037	-0.00668674	0.0225658	0.00288714	0.333185	0.00730259	0.0855879
FOSL1	cg11694510	-0.00393329	0.155796	0.00318757	0.806646	-0.0019498	0.832556	-0.00527365	0.288289	-0.0049593	0.0736902	-0.00204938	0.595832	0.00425719	0.411808
FOSL1	cg11702942	-0.00563836	0.0625815	0.00392231	0.774404	-0.00630592	0.572332	-0.0105855	0.0528956	0.00131197	0.548193	0.00105547	0.818107	-0.00620828	0.232365
FOSL1	cg11738389	0.00574713	0.0509401	-0.0160742	0.39919	0.0108018	0.22491	0.00750393	0.138914	0.00339797	0.325353	0.00147329	0.736211	0.00275085	0.614576
FOSL1	cg11829870	-0.00548105	0.0100895	-0.0155529	0.154214	-0.00198139	0.793786	-0.00801877	0.0359775	-0.00199476	0.349927	0.0047759	0.160477	-0.00457072	0.244425
FOSL1	cg11847933	0.00172895	0.389563	0.00550416	0.568149	0.00572769	0.291824	0.00465025	0.106774	-0.000170279	0.951638	-0.00256928	0.315379	0.00309557	0.418394
FOSL1	cg11867489	0.00152618	0.437932	0.0123104	0.255451	0.00168062	0.753077	-0.000850729	0.787181	0.000484154	0.836713	0.000200963	0.940062	-0.000994467	0.779411
FOSL1	cg11920110	0.00365675	0.178843	-0.00179392	0.914549	-0.00742225	0.355487	0.00704194	0.121054	0.000889389	0.789555	-0.00406466	0.3403	0.00293934	0.565328
FOSL1	cg11946459	0.00462164	0.543822	-0.0249261	0.586543	0.012842	0.633027	-0.0064899	0.610245	0.0176418	0.0454427	0.000916599	0.935817	-0.0247912	0.0772916
FOSL1	cg12013713	-0.00360731	0.26697	-0.013577	0.434583	0.00300917	0.778168	-0.00203483	0.715302	-0.00141208	0.674504	0.0061074	0.200216	-0.00300382	0.610459
FOSL1	cg12037516	-0.00281318	0.0664526	0.0022042	0.711963	0.000998294	0.89766	-0.00365516	0.228796	-0.000364663	0.740147	0.00155522	0.592531	-0.00141519	0.609035
FOSL1	cg12049875	-0.00521794	0.022082	-0.00114373	0.843076	-0.0143805	0.0309388	-0.00454008	0.196531	-0.00287271	0.280342	-0.00243775	0.378584	-0.00351519	0.417122
FOSL1	cg12049992	0.0090738	0.0181289	0.0143627	0.453529	0.0250768	0.0455736	0.0177116	0.00348367	0.000976387	0.847966	0.00505315	0.325379	0.0146328	0.0402237
FOSL1	cg12070987	-0.00453729	0.0429948	0.0104472	0.333977	-0.0117425	0.065451	-0.00616765	0.0956936	0.00166856	0.469057	0.000591416	0.847842	-0.00936306	0.0254297
FOSL1	cg12088946	-0.00583285	0.0884735	-0.00362561	0.815023	0.00264633	0.818763	-0.00582692	0.316358	-0.00263969	0.544231	0.00699494	0.13294	9.3e-05	0.988569
FOSL1	cg12094903	0.00214199	0.401817	0.00136042	0.9177	0.00734252	0.363094	0.0032012	0.421036	0.0015423	0.656688	0.00107881	0.761635	0.00300396	0.53647
FOSL1	cg12110437	-0.0104685	0.0568257	0.0179486	0.35661	0.0088904	0.604921	-0.0116651	0.187014	-0.0059034	0.349087	0.00821399	0.229008	-0.00296511	0.761889
FOSL1	cg12114203	0.00107019	0.63241	0.00647834	0.554489	0.00420051	0.515348	0.00520339	0.11045	-0.0040346	0.172719	-0.00349928	0.233837	0.00983577	0.0175453
FOSL1	cg12141483	-0.000242509	0.878319	-0.00678141	0.190323	-0.00440444	0.440803	0.000556416	0.830865	-0.000677023	0.741117	-0.00177797	0.472241	0.000969478	0.74648
FOSL1	cg12172349	-0.00137525	0.147362	0.00254481	0.483153	-0.000632037	0.887413	-0.00241943	0.167299	0.000230208	0.796302	0.00213324	0.229034	-0.00175015	0.318117
FOSL1	cg12187985	-0.00106965	0.704227	-0.0208467	0.227143	0.00482357	0.474097	0.00422585	0.313321	-0.00587906	0.127603	0.00580782	0.0890297	0.00722112	0.174371
FOSL1	cg12299361	-0.00498906	0.0706107	0.00621861	0.355406	-0.00888214	0.293892	-0.00462134	0.280045	-0.00159353	0.622776	-0.00129609	0.710882	-0.00527221	0.312115
FOSL1	cg12303312	-0.00295758	0.18295	-0.00643758	0.405129	-0.0105203	0.13229	-0.00439813	0.219343	0.00154206	0.545974	-0.000728473	0.786127	-0.0077191	0.0679627
FOSL1	cg12319836	0.00212629	0.227384	0.00258843	0.713055	-0.00268312	0.638628	0.00275372	0.345068	-0.000725886	0.711314	-0.00290135	0.233294	0.00488488	0.131441
FOSL1	cg12331471	-0.00345122	0.180896	0.00734117	0.591179	-0.00103106	0.843996	-0.0057337	0.122341	0.00240656	0.421799	0.00156928	0.571683	-0.00775514	0.0803934
FOSL1	cg12359279	-0.00016623	0.720452	-0.00175699	0.314531	0.000619806	0.626682	0.000600432	0.410753	-0.000484372	0.416345	0.00033854	0.520974	0.00114316	0.194495
FOSL1	cg12371075	-0.00550994	0.0517753	0.0028672	0.774855	-0.0164815	0.0561714	-0.00588202	0.18443	-0.000594033	0.857857	-0.0010125	0.77022	-0.00845936	0.115077
FOSL1	cg12378285	0.00404772	0.130254	-0.000642198	0.954028	0.00947402	0.195462	0.0106744	0.00761246	0.000419226	0.899261	0.000318107	0.927029	0.0113633	0.0243704
FOSL1	cg12379452	-0.00282745	0.109151	0.00503891	0.633769	-0.00688348	0.310756	-0.00627647	0.0532518	0.000288611	0.878235	0.00140084	0.628281	-0.00537463	0.103718
FOSL1	cg12394215	-0.00113518	0.631311	2.46e-07	0.999982	-0.00227608	0.762272	0.000265367	0.940864	-0.00191404	0.562705	0.00131409	0.66281	0.00119401	0.791675
FOSL1	cg12424383	-0.00395149	0.00464174	0.00512131	0.323807	-0.00504054	0.448764	-0.00420712	0.111995	-0.00297249	0.0133458	0.000425534	0.870553	-0.000744627	0.773256
FOSL1	cg12439472	-0.031485	0.00283444	-0.0266303	0.55378	-0.000487434	0.98354	-0.0424199	0.00998858	-0.00348572	0.714617	0.0101206	0.394505	-0.0371693	0.032503
FOSL1	cg12461141	-0.00880446	0.00279669	0.00170446	0.901907	-0.00916771	0.344972	-0.0146484	0.00635809	-0.00224556	0.443923	0.00109055	0.793283	-0.010904	0.0409284
FOSL1	cg12539787	0.00186393	0.441876	0.00776525	0.569729	0.00405964	0.484595	0.00507439	0.155455	-0.00194352	0.556162	0.000187147	0.950878	0.00780076	0.0870621
FOSL1	cg12551079	-0.000578882	0.843217	0.0046661	0.744794	0.00365789	0.638029	0.00614126	0.196545	-0.00564327	0.125369	-0.00174723	0.623214	0.0091886	0.0976376
FOSL1	cg12557158	-0.00579763	0.0130546	-0.00727675	0.6464	-0.00798896	0.378892	-0.00734239	0.122327	-0.00403685	0.0305902	0.000986563	0.79749	-0.0036305	0.407513
FOSL1	cg12588917	-0.00339373	0.390039	-0.0279232	0.303142	0.00671589	0.605482	-0.00514506	0.473166	-3.65e-05	0.993167	0.00789188	0.204645	-0.00424229	0.55931
FOSL1	cg12592772	-0.00312209	0.192592	-0.00585532	0.412426	-0.00759092	0.262234	-0.00147754	0.681969	-0.000607726	0.831613	-0.000447959	0.869719	-0.00423782	0.352331
FOSL1	cg12596733	-0.00625086	0.0372712	-0.00134323	0.85487	-0.0139964	0.122341	-0.00638709	0.166022	-0.000600881	0.865546	-0.00152171	0.652078	-0.00760104	0.179567
FOSL1	cg12611914	0.00133093	0.687802	-0.00323017	0.740614	-0.00522058	0.580385	0.00407604	0.43033	0.00355615	0.377659	-0.00173907	0.645493	0.000980284	0.877076
FOSL1	cg12614898	0.00518495	0.0199743	0.00240578	0.834115	0.00548527	0.351405	0.00802848	0.00901124	0.00206415	0.530422	0.000904438	0.735479	0.00289861	0.490211
FOSL1	cg12628528	0.00522917	0.0123858	0.00625212	0.526663	-0.00204731	0.754388	0.0066536	0.0481226	0.00262874	0.311185	-0.00513845	0.0990444	0.00541873	0.163963
FOSL1	cg12757378	0.00219891	0.191383	-0.00260373	0.847922	0.00233356	0.698624	-6.51e-06	0.998206	0.00288989	0.151436	0.000119705	0.965011	-6.52e-05	0.983529
FOSL1	cg12792363	-0.00345579	0.291826	0.00725933	0.627556	-0.0151756	0.130255	-0.00569161	0.260219	0.00497528	0.150776	-0.000582757	0.890507	-0.0154852	0.0117036
FOSL1	cg12798040	0.0061268	0.076196	0.0211517	0.256485	0.00783338	0.508807	0.0188382	0.00175373	-0.00377746	0.343406	-0.0032399	0.51347	0.018486	0.00470594
FOSL1	cg12803108	0.000962163	0.745052	0.00642949	0.491668	-0.00480057	0.593157	0.00684073	0.132914	-0.00209617	0.578741	-0.0033478	0.33583	0.00681374	0.227295
FOSL1	cg12807764	0.00238152	0.546645	-0.00373209	0.894563	0.0121891	0.299152	0.0123858	0.0511224	-0.00422108	0.388873	-0.00308836	0.601669	0.0162526	0.0292099
FOSL1	cg12828896	-0.00696426	0.330578	0.0287123	0.427024	0.033299	0.080352	-0.00941533	0.466469	0.00121547	0.860565	0.015856	0.0882807	-0.0154656	0.223229
FOSL1	cg12836643	0.00419799	0.00552966	0.000892771	0.927219	0.00228846	0.636639	0.00681411	0.00494068	0.00117506	0.522777	-0.0014702	0.497785	0.00560605	0.0392432
FOSL1	cg12870332	-0.00435595	0.166277	-0.00404343	0.636988	-0.0157825	0.0850601	-0.004781	0.341034	0.00165336	0.624081	-0.00205291	0.572744	-0.00623027	0.296402
FOSL1	cg12877361	0.00279944	0.210894	-0.00482128	0.655928	-0.00915629	0.180823	0.00153961	0.684107	0.00116618	0.605279	-0.00388694	0.218665	0.00152598	0.699558
FOSL1	cg12906975	-0.00334841	0.0598439	-0.00392536	0.600649	0.00282271	0.761653	-0.00367945	0.309776	-0.00182288	0.0279386	0.00290346	0.401388	0.000294002	0.927788
FOSL1	cg12945470	0.00409465	0.114375	0.00280338	0.815818	0.00375325	0.655339	0.0133686	0.00126213	-0.0034261	0.313045	-0.000579077	0.883301	0.0162929	0.000835546
FOSL1	cg12955084	-0.000766774	0.716552	-0.0129071	0.19734	-0.00644875	0.237589	0.000934145	0.768324	-0.00199466	0.494081	-0.00097516	0.722916	0.00191734	0.634449
FOSL1	cg12975667	-0.0007657	0.67818	-7.82e-05	0.991104	-0.0119239	0.0782257	-0.000799695	0.807377	-0.000247699	0.908931	-0.00474693	0.0906842	-0.000148509	0.966523
FOSL1	cg12987761	-0.00870311	0.0295445	-0.0175492	0.407053	-0.00890045	0.465605	-0.00814727	0.205135	-0.00614161	0.203159	0.00141447	0.811635	0.00207077	0.779512
FOSL1	cg12999836	-0.00819786	0.0017041	0.00772081	0.604607	-0.017314	0.0229948	-0.0144465	0.000755313	-0.000600887	0.84744	0.00257829	0.516736	-0.0150143	0.00178877
FOSL1	cg13007871	-0.00117756	0.594828	-0.00129708	0.901302	0.00864725	0.233274	-0.00147766	0.693279	-0.000581946	0.832824	0.00227625	0.487301	-0.000983129	0.815957
FOSL1	cg13045500	-0.00622438	0.0357151	0.00343176	0.810318	0.00067152	0.949593	-0.0134383	0.00826512	0.00185428	0.613075	0.00375001	0.375962	-0.012935	0.0195144
FOSL1	cg13072055	-0.00397467	0.152351	-0.00314291	0.673128	-0.0121709	0.120039	-0.00574729	0.179349	0.00266394	0.399625	-0.000170346	0.955788	-0.00962282	0.0683912
FOSL1	cg13086983	-0.00418128	0.0924954	-0.00400736	0.638053	-0.0110404	0.158306	-0.00331951	0.386896	-0.000684071	0.814004	-0.000461922	0.879484	-0.00597332	0.20402
FOSL1	cg13092901	-0.00251694	0.157137	-0.000867336	0.833165	-0.00344486	0.211005	-0.00196262	0.38756	-0.000890141	0.726945	-0.00271977	0.0469905	0.00100736	0.760328
FOSL1	cg13100600	0.00165467	0.621558	-0.015477	0.394846	0.00133584	0.91009	0.00350678	0.53207	-0.00219205	0.546662	0.00624511	0.211572	0.00476433	0.423524
FOSL1	cg13119178	-0.00293412	0.160889	-0.00372296	0.686016	-0.00576708	0.321809	-0.00262669	0.40037	0.000641834	0.805755	0.000374336	0.875788	-0.00609982	0.123628
FOSL1	cg13130398	-0.00313738	0.464711	0.0186832	0.274322	0.0171553	0.337755	-0.00377754	0.646546	0.00112821	0.711617	0.00403821	0.559568	-0.00427248	0.581902
FOSL1	cg13149147	-0.00107685	0.620983	-0.000766495	0.939652	-0.00526576	0.238523	0.00156583	0.627083	-0.00141324	0.626253	0.000287711	0.904985	0.00349882	0.401767
FOSL1	cg13155430	-0.0096601	0.051104	0.0188718	0.451266	0.00526408	0.817205	-0.0158686	0.111375	-0.00137184	0.444167	0.00579802	0.525257	-0.00819499	0.353052
FOSL1	cg13172359	-0.0103317	0.0159098	0.0114497	0.240554	-0.0051378	0.458986	-0.0147905	0.00530952	-0.00246455	0.687026	0.000365141	0.923507	-0.00716977	0.361103
FOSL1	cg13250178	-0.00524962	0.024957	-0.000532673	0.922939	-0.0120256	0.0574591	-0.00466505	0.222157	-0.00284707	0.284845	-0.000999976	0.700082	-0.0030003	0.500632
FOSL1	cg13272096	-0.0131847	0.0014799	-0.00907181	0.564432	-0.0277799	0.0550519	-0.0193098	0.00454144	-0.00172071	0.720831	-0.00181229	0.754218	-0.0169361	0.0269119
FOSL1	cg13304609	-0.00900433	0.0379028	-0.00277671	0.90458	0.00379393	0.851615	-0.0144634	0.0984176	-0.000449356	0.79389	0.00892291	0.274071	-0.0100364	0.198732
FOSL1	cg13343932	-0.0134159	0.000564866	0.000103598	0.995744	-0.0283394	0.00398945	-0.0231489	0.000226074	-0.00604521	0.213375	-0.00540046	0.287979	-0.0157037	0.0270629
FOSL1	cg13406746	-0.000978235	0.521198	0.0149733	0.0675434	0.00261167	0.584416	-0.00182668	0.458052	0.000542258	0.782365	4.05e-05	0.985423	0.000338579	0.906523
FOSL1	cg13419792	-0.000877036	0.415092	-0.00620351	0.196	0.0020313	0.609101	-0.000484225	0.799827	-0.000893833	0.437703	0.00326925	0.0530034	0.00186832	0.34418
FOSL1	cg13443575	-0.00193524	0.438855	-0.00214999	0.830619	-0.00555634	0.382755	-0.00533406	0.171255	0.00558937	0.0467296	0.00365705	0.227634	-0.0142258	0.00259756
FOSL1	cg13452062	-0.0430305	0.00354891	0.033246	0.711182	0.0116562	0.662296	-0.0509847	0.0365392	-0.00622161	0.153338	0.0178627	0.298332	-0.0325624	0.138372
FOSL1	cg13474450	-0.00496808	0.090397	0.00807121	0.455382	-0.0113562	0.126328	-0.000805875	0.858976	-0.0050895	0.128534	0.000792742	0.811521	0.00205105	0.711548
FOSL1	cg13524037	-0.00346306	0.202614	0.0010881	0.892528	-0.00918165	0.245145	-0.00307334	0.46641	-0.000823451	0.801038	-0.00134124	0.674936	-0.00680437	0.187895
FOSL1	cg13525276	0.00291494	0.406308	-0.0210205	0.186986	0.0126958	0.229046	0.00506826	0.369639	-0.00522716	0.21167	0.0045056	0.345911	0.00690434	0.299604
FOSL1	cg13575216	-0.00483036	0.00936398	0.0112176	0.135379	-0.00758066	0.372488	-0.00449192	0.181286	-0.00287139	0.14771	-0.00241334	0.448566	-0.000866399	0.80119
FOSL1	cg13587253	0.000383692	0.907547	-0.00967499	0.603673	-0.0106625	0.394026	0.00272339	0.613569	-0.00388625	0.271852	-0.00238331	0.642074	0.00405862	0.505214
FOSL1	cg13618969	-0.00288218	0.321126	-0.000169709	0.984454	-0.0110489	0.286196	-0.0014165	0.756435	0.000150156	0.961841	-0.000641914	0.867572	-0.00287688	0.602727
FOSL1	cg13619623	0.00213142	0.194799	-0.00964901	0.308257	0.00129116	0.748687	0.00467846	0.0555548	0.00034986	0.876044	0.00135509	0.518592	0.00459425	0.141482
FOSL1	cg13643186	-0.00413991	0.124514	-0.00123171	0.914477	-0.00927028	0.307302	-0.00339417	0.431098	-0.00100661	0.735483	0.000451159	0.901713	-0.00569359	0.26642
FOSL1	cg13693517	0.00322237	0.112858	-0.0154829	0.167001	0.00390675	0.55257	0.00324263	0.311067	0.000621535	0.80277	0.00265155	0.351445	0.002364	0.528458
FOSL1	cg13723336	0.00116508	0.546363	0.00153333	0.800151	-0.00103471	0.83664	0.0037439	0.190933	-0.000598061	0.815564	0.000447785	0.835294	0.00220552	0.544105
FOSL1	cg13728275	-0.00348108	0.164394	-0.00437899	0.487724	-0.0089637	0.217853	-0.00335983	0.386188	0.000421592	0.890973	0.000968653	0.74015	-0.00576899	0.226885
FOSL1	cg13755924	-0.0106157	0.000640669	0.010598	0.566439	-0.00123569	0.918931	-0.0142902	0.00924163	-0.00539459	0.0619764	0.00498478	0.330649	-0.00742653	0.174468
FOSL1	cg13781414	-0.00538401	0.00346012	-0.00613297	0.339557	-0.00856554	0.136688	-0.0105292	0.000409769	-0.00203706	0.351974	0.00210309	0.386178	-0.00709749	0.0360899
FOSL1	cg13782919	-0.000933698	0.674332	0.0012749	0.914511	0.00301232	0.604382	0.00194901	0.564163	-0.00412205	0.184889	-5.41e-05	0.985466	0.00377067	0.36889
FOSL1	cg13785019	0.00132202	0.639164	0.00159144	0.929397	0.00257013	0.725801	0.00608675	0.153737	-0.00160109	0.674052	0.000781443	0.828835	0.00806365	0.130051
FOSL1	cg13789214	5.89e-05	0.977103	-0.0125247	0.0891488	-0.0085401	0.132049	-0.00235696	0.481525	0.00183065	0.479971	0.000650235	0.794116	-0.00704778	0.0690543
FOSL1	cg13844341	-0.00390412	0.131515	0.00715449	0.435797	-0.0198	0.00762398	-0.00691029	0.101149	0.0014803	0.600252	-0.00130344	0.683147	-0.00878749	0.0729755
FOSL1	cg13849515	0.00628603	0.0315551	0.00357666	0.785372	0.00256776	0.747752	0.0124895	0.00901368	-0.00218446	0.435444	-0.00223054	0.556104	0.0141772	0.00518491
FOSL1	cg13896879	0.000436554	0.851981	-0.00482367	0.536437	-0.00353689	0.645467	0.00322339	0.388338	0.000117216	0.96756	-0.00140913	0.660813	0.00240417	0.589077
FOSL1	cg13933891	-0.00325577	0.195081	-0.000855653	0.881725	-0.0123178	0.11037	-0.00392433	0.286705	0.000903552	0.769643	-0.000306859	0.918907	-0.00669696	0.159568
FOSL1	cg13935634	-0.0117774	0.000522684	-0.00840073	0.602953	-0.00823758	0.494486	-0.0196127	0.000368706	-0.0045522	0.290701	0.00229146	0.628637	-0.0140299	0.0254781
FOSL1	cg13953458	0.00303214	0.153313	-0.0011843	0.898862	-0.000388816	0.953557	0.00407154	0.244944	-0.000604438	0.795876	-0.0037066	0.178212	0.00676548	0.0796962
FOSL1	cg13980638	-0.00537394	0.0215208	0.000664059	0.94191	-0.0120474	0.0652472	-0.00509279	0.163064	-0.00275949	0.295632	0.000584785	0.838689	-0.00494479	0.26317
FOSL1	cg14000144	0.00359568	0.208868	-0.0111274	0.443259	0.0110722	0.182122	0.00940855	0.0386007	-0.000113739	0.974692	0.00280003	0.455555	0.00766779	0.146382
FOSL1	cg14002778	0.00523852	0.0492253	0.0085946	0.356675	0.0105181	0.17976	0.00971337	0.0176129	0.00202053	0.525104	-0.00171316	0.600751	0.00779131	0.114618
FOSL1	cg14028598	-0.00720032	0.0501961	0.00157701	0.890398	-0.0157678	0.201261	-0.0090142	0.118174	-0.000485383	0.90518	-0.0021287	0.65317	-0.0136859	0.0486364
FOSL1	cg14064762	0.00099743	0.588312	0.00706604	0.529221	-0.00566553	0.345658	0.00480376	0.119754	-0.00217705	0.304985	-0.00472322	0.108807	0.0077239	0.0245462
FOSL1	cg14085060	-0.00527489	0.0158718	0.00229645	0.616126	-0.0167147	0.0211779	-0.00649877	0.0582796	-0.000989684	0.705891	-0.00257781	0.34833	-0.00846056	0.0391911
FOSL1	cg14126601	-0.00896929	0.0198637	-0.011874	0.460708	0.00580396	0.517925	-0.00864988	0.132228	-0.00333997	0.482722	0.00724345	0.095261	-0.00103429	0.881376
FOSL1	cg14129477	-0.00683392	0.012304	0.00928638	0.47973	-0.00996745	0.371173	-0.00893786	0.0639829	-0.00335633	0.2815	-0.00388356	0.368654	-0.00758721	0.132955
FOSL1	cg14224203	-0.00311212	0.307235	0.00129591	0.936353	-0.0154216	0.0864951	-0.00392547	0.426438	0.00310401	0.392081	0.000613076	0.878387	-0.00773109	0.180114
FOSL1	cg14234394	0.00392703	0.19719	-0.000700662	0.962948	-0.00812095	0.299025	0.00782657	0.106008	0.000375509	0.921423	-0.00469393	0.218187	0.00607433	0.275634
FOSL1	cg14286514	-0.00210639	0.475878	0.0222117	0.108789	0.000288309	0.973451	-0.00538891	0.22341	0.00157887	0.667992	0.00135173	0.730687	-0.00351867	0.515397
FOSL1	cg14293575	-0.00696645	0.236534	0.0113582	0.718031	0.0278529	0.317464	-0.0100734	0.404695	-0.00180431	0.318902	0.0137895	0.215355	-0.00228911	0.828194
FOSL1	cg14301914	-0.00293967	0.195404	-0.00116222	0.866663	-0.00959234	0.152967	-0.00319912	0.363503	0.000906127	0.738727	0.000285608	0.913767	-0.00650138	0.131329
FOSL1	cg14321269	-0.00301688	0.0887754	0.00034651	0.970023	-0.0019342	0.72151	-0.00299208	0.287947	-0.000406799	0.855031	0.000740871	0.750368	-0.00309289	0.341024
FOSL1	cg14333162	-0.00693249	0.0938807	0.0113116	0.695585	-0.010627	0.372873	-0.0117716	0.0714909	-0.00212046	0.68375	0.00672659	0.250858	-0.00571623	0.461112
FOSL1	cg14349855	0.00285362	0.365481	-0.00587717	0.658908	-0.00335262	0.616229	0.00656571	0.16367	0.00107073	0.808494	-0.00141125	0.71306	0.00132677	0.826438
FOSL1	cg14353998	-0.00402414	0.0135323	-0.00149781	0.772225	-0.00113504	0.802713	-0.00508191	0.0295154	-0.00169664	0.41738	0.000307628	0.866037	-0.00247947	0.397032
FOSL1	cg14360917	0.000780036	0.732502	-0.00172933	0.888408	-5.16e-05	0.992935	0.000496386	0.883101	-0.00147185	0.646525	-0.00159531	0.575068	0.00247399	0.561214
FOSL1	cg14374463	0.00700846	0.000806085	0.00810765	0.297965	0.00736295	0.287663	0.00979	0.00136564	0.00285782	0.288401	-0.000286182	0.918784	0.00784486	0.0376209
FOSL1	cg14392283	-0.00101674	0.644298	0.00718063	0.101774	0.0105734	0.384731	-0.00100001	0.827082	-0.000616555	0.465902	0.00436666	0.3131	0.00449367	0.262592
FOSL1	cg14423620	0.000261377	0.590539	-0.00079067	0.595072	-0.00166752	0.236962	-5.19e-05	0.945382	1.03e-05	0.987097	-0.000826559	0.13731	-0.000875141	0.334746
FOSL1	cg14426099	-0.0051153	0.0630529	0.00477396	0.582136	-0.0121489	0.150226	-0.00499343	0.25557	-0.00116386	0.708869	-0.0020688	0.533067	-0.00627505	0.229688
FOSL1	cg14428587	-0.00101079	0.352698	0.00177732	0.734184	-0.00137749	0.751139	-0.000400875	0.836018	-0.00028439	0.817232	0.000574731	0.753899	0.000457088	0.822743
FOSL1	cg14463638	2.72e-05	0.992513	-0.00949994	0.241843	-0.0023376	0.746954	0.00312299	0.511403	-0.000618536	0.860665	0.000280575	0.932554	0.00379021	0.496653
FOSL1	cg14463959	-0.00297609	0.211035	0.00149986	0.85873	-0.0113335	0.11434	-0.00394128	0.297308	0.00163307	0.554409	-0.000600622	0.833331	-0.00795294	0.0778759
FOSL1	cg14495063	0.000726263	0.710743	0.0118997	0.277228	0.000559283	0.923693	0.00297549	0.371788	-0.00270951	0.249012	-0.00210482	0.453721	0.0065594	0.071335
FOSL1	cg14538312	-0.00156982	0.570961	-0.0164197	0.352638	-0.00662576	0.449413	-0.000935284	0.84189	-0.00145742	0.67022	-0.00015562	0.968753	-0.00178896	0.735742
FOSL1	cg14578677	-0.00689258	0.0165296	-0.00826588	0.383489	-0.00956238	0.288018	-0.00767949	0.103544	-0.00145787	0.634948	0.00286035	0.436915	-0.00860582	0.11417
FOSL1	cg14595557	-0.00764278	0.0338879	0.00879955	0.553836	0.00413163	0.714149	-0.00965259	0.125091	0.000370347	0.882473	0.00668029	0.174037	-0.00841666	0.167781
FOSL1	cg14617454	-0.00194537	0.215631	0.0100087	0.221014	-0.00226866	0.810519	-0.0024899	0.457192	-0.000922962	0.292046	-0.00223235	0.530971	-0.00150005	0.612863
FOSL1	cg14750551	-0.00330985	0.0597567	-0.00394916	0.693117	-0.00171101	0.864341	-0.00513571	0.173613	-0.00150677	0.0746196	0.00284262	0.4636	-0.00267463	0.415338
FOSL1	cg14849578	0.00175098	0.430832	-0.00665254	0.567989	0.00287482	0.616799	0.00564832	0.102079	-0.00195745	0.502741	-0.00228124	0.435725	0.00908259	0.0298769
FOSL1	cg14864167	-0.0144903	0.0604129	0.0269414	0.385256	0.0151451	0.589202	-0.0223712	0.146371	-0.00118004	0.814937	0.00436628	0.734707	-0.0096037	0.492229
FOSL1	cg14870271	-0.00554954	0.0660093	-0.0139093	0.342005	0.00557608	0.589795	-0.0111384	0.044692	-0.00088083	0.766534	0.0056876	0.208421	-0.00854341	0.123739
FOSL1	cg14871225	-0.00624172	0.0183373	0.000565458	0.961994	-0.0150816	0.0791145	-0.0104499	0.0160029	0.00230669	0.409865	0.00136225	0.706994	-0.0145614	0.00330719
FOSL1	cg14880222	-0.00361443	0.107009	-0.00752142	0.396063	0.00990473	0.221684	-0.00281945	0.442954	-0.000829065	0.717966	0.00504285	0.108875	-0.00335486	0.395918
FOSL1	cg14943355	-0.0148604	0.0195697	0.0124444	0.738093	0.00953405	0.592	-0.0242648	0.0399723	-0.000600812	0.898195	0.0108097	0.223242	-0.0204583	0.0688746
FOSL1	cg14951497	-0.0023099	0.33623	-0.0154736	0.333557	0.0124044	0.168401	-0.0038587	0.385382	-0.00114021	0.586266	0.00929802	0.021952	-0.000383905	0.930669
FOSL1	cg15015109	-0.00374183	0.148819	-0.00479993	0.515882	-0.00909008	0.264084	-0.00578595	0.156146	0.0021556	0.472926	0.00106289	0.744845	-0.00960697	0.0497025
FOSL1	cg15095344	-0.00281885	0.0970188	0.00449068	0.486045	-0.00169416	0.723009	-0.00213062	0.40731	-0.000702487	0.753853	0.000389965	0.837069	-0.0027268	0.394528
FOSL1	cg15143938	0.00335251	0.0906828	0.00693642	0.555043	0.00973433	0.12822	0.0081156	0.00926555	0.000414077	0.867303	0.00136394	0.647475	0.00655966	0.0807442
FOSL1	cg15174565	-3.7e-05	0.984695	0.00471326	0.560856	-0.00822783	0.141622	0.000978864	0.751153	-0.000177128	0.944614	-0.00368402	0.136987	0.00312233	0.390171
FOSL1	cg15201259	-0.00402331	0.0615643	-0.00717982	0.278588	-0.0111428	0.0868397	-0.00424283	0.21178	-0.0010853	0.671427	-4.69e-05	0.985781	-0.00535182	0.190486
FOSL1	cg15250707	-0.0018846	0.217352	0.0018651	0.736758	-0.00527428	0.364771	-0.000141983	0.95839	-0.00238086	0.159399	-0.00190063	0.442429	0.0010938	0.701394
FOSL1	cg15251675	-0.00500413	0.092787	-0.0107556	0.612592	-0.00718932	0.456473	-0.0126246	0.00737494	0.00183424	0.613043	0.00168402	0.6925	-0.0163104	0.00353513
FOSL1	cg15273270	-0.00329112	0.276305	-0.00819584	0.663232	0.010485	0.168813	-0.00555065	0.256516	-0.00056311	0.887985	0.0077721	0.0672181	-0.00722012	0.20884
FOSL1	cg15292513	0.000815027	0.708884	0.014122	0.2945	-0.00549295	0.444988	0.00075407	0.823691	-0.000790178	0.780404	-0.00603988	0.061661	0.000702918	0.863239
FOSL1	cg15331332	-0.00407415	0.294968	-0.0252196	0.29431	0.0160422	0.127494	-0.0073465	0.285067	-0.00107709	0.800376	0.00699416	0.228211	-0.00539574	0.450507
FOSL1	cg15346781	-0.00757874	0.00814725	-0.00673782	0.55048	0.00190052	0.781072	-0.0088254	0.0541675	-0.0031651	0.323789	0.00321933	0.336106	-0.0015613	0.762052
FOSL1	cg15357199	-0.00437723	0.0906806	-0.00253881	0.759933	-0.00859137	0.22405	-0.00152084	0.679549	-0.00459987	0.210761	-0.00052499	0.851269	0.00212618	0.668139
FOSL1	cg15378061	0.0107845	0.00127615	0.0160157	0.343368	0.0179717	0.187835	0.0170072	0.00478471	0.00187134	0.606176	0.00169941	0.757951	0.0136179	0.0280197
FOSL1	cg15455222	-0.00391843	0.117496	0.000305093	0.972182	-0.0109751	0.11784	-0.00350627	0.373137	-0.000111417	0.969094	0.00168973	0.601524	-0.00614892	0.188946
FOSL1	cg15480653	0.00265055	0.152347	0.000442158	0.960969	-0.00128172	0.793078	0.00299273	0.304706	-0.00113168	0.58902	-0.00327377	0.156001	0.00462816	0.162847
FOSL1	cg15551881	0.00162769	0.563555	-0.010598	0.584192	0.000966253	0.91119	0.00471945	0.315208	-0.00246188	0.406814	-0.00327907	0.446887	0.0096532	0.0603178
FOSL1	cg15599483	0.00160761	0.33612	0.00175069	0.833271	-0.00602054	0.10842	0.00472778	0.0560001	-0.00135925	0.56615	-0.00160747	0.42531	0.00493563	0.117654
FOSL1	cg15610437	-0.00499633	0.0259919	8e-05	0.993694	-0.0102566	0.103245	-0.00589791	0.113919	-0.00176598	0.460644	0.000977452	0.749231	-0.00534805	0.207698
FOSL1	cg15636519	-0.00152111	0.228216	-0.000960597	0.767896	-0.00129835	0.601306	-0.000867114	0.649833	-0.000793907	0.6344	0.000261839	0.82146	-6.69e-05	0.977256
FOSL1	cg15642312	-0.00219973	0.263752	0.00651041	0.555497	-0.00674156	0.289167	-6.05e-06	0.998534	-0.00194578	0.392878	-0.00244146	0.363344	-0.00209228	0.577646
FOSL1	cg15721584	-0.00163923	0.673557	-0.0236058	0.103572	-0.00963408	0.458245	-0.00305124	0.631408	-0.000115763	0.981794	0.00211587	0.729855	-0.00797401	0.278992
FOSL1	cg15730281	0.00419097	0.0627722	-0.0108951	0.284266	0.00734315	0.326996	0.00848232	0.0369463	0.00254477	0.318338	0.00102105	0.74285	0.0038517	0.371485
FOSL1	cg15816978	0.000320169	0.679478	-0.00351905	0.055542	0.00159232	0.488246	0.000424119	0.738702	0.00025833	0.791294	0.000789108	0.409817	-0.000965364	0.513197
FOSL1	cg15831217	0.00413262	0.114081	0.000211013	0.988643	0.00237983	0.735554	0.00607469	0.135986	0.00155792	0.647661	-8.37e-05	0.980267	0.00555664	0.25536
FOSL1	cg15839328	-0.00163801	0.557582	0.00320371	0.271557	0.00993736	0.0670962	-0.000218573	0.952772	0.000795419	0.830881	0.00486479	0.0392302	-0.000828949	0.86352
FOSL1	cg15863211	-0.000946378	0.586969	0.000473218	0.953758	-0.00064358	0.875679	-0.0013317	0.653514	0.000296065	0.886593	-0.000820917	0.686936	-0.00187754	0.574247
FOSL1	cg15896766	-1.5e-05	0.994488	0.00621173	0.520158	-0.00295044	0.58489	0.00226266	0.515192	-0.000733051	0.797125	0.00103686	0.687122	0.000897316	0.829213
FOSL1	cg15939920	-0.000341412	0.902669	-0.00309625	0.7834	-0.00282179	0.732617	0.00134533	0.749512	0.00119289	0.750752	0.000259982	0.94066	-0.00135227	0.800769
FOSL1	cg15946524	0.00168156	0.484063	-0.0086661	0.572439	-0.0135304	0.0699578	-0.000571682	0.890866	0.00296487	0.277268	0.00035243	0.924525	-0.00342694	0.443653
FOSL1	cg15982099	-0.00223472	0.537897	-0.0056657	0.611006	-0.00984921	0.342661	-0.00246962	0.668011	0.00547091	0.147656	0.00328695	0.46657	-0.0142843	0.0345075
FOSL1	cg15999041	0.000938812	0.655599	-0.00304107	0.813736	-0.00827316	0.203438	0.00334199	0.356679	-0.000630101	0.793404	-0.00221028	0.468363	0.00332959	0.40501
FOSL1	cg16011033	0.00663928	0.0076231	-0.0116414	0.493842	0.0112289	0.170489	0.00788416	0.0569322	0.00203093	0.468958	0.00318322	0.409867	0.00662607	0.147976
FOSL1	cg16016431	-0.00159896	0.0695091	0.00382306	0.455152	0.00158176	0.635737	-0.0017954	0.268371	-0.00169032	0.0850403	0.00190638	0.19216	0.000713012	0.668199
FOSL1	cg16060790	-0.0111901	0.000802058	0.00333849	0.814432	-0.0142183	0.258622	-0.0160617	0.00524423	-0.00549082	0.13778	-0.0024389	0.621058	-0.010966	0.0720379
FOSL1	cg16070035	0.00274455	0.507424	-0.0196845	0.362923	-0.00710526	0.526027	0.0085303	0.191245	-0.00255521	0.632064	-0.00311585	0.562578	0.00471217	0.548297
FOSL1	cg16156751	0.00451705	0.0258538	0.0111754	0.24995	-0.00300121	0.652199	0.00645937	0.0529688	0.000183495	0.935403	-0.00473099	0.102025	0.0054758	0.142027
FOSL1	cg16260695	0.00250699	0.205681	-0.000945629	0.906602	0.00713088	0.177617	0.004806	0.0862749	-0.000473678	0.861393	0.00190723	0.397204	0.00426365	0.257966
FOSL1	cg16324306	0.0021515	0.350597	0.00421952	0.710205	0.00199606	0.730826	0.00627466	0.0896212	0.000152561	0.960257	0.00173685	0.526605	0.00325889	0.460804
FOSL1	cg16324526	0.00105072	0.604521	0.00320579	0.774679	-0.00209234	0.706021	0.00478762	0.161068	-0.00315477	0.200936	-0.00343436	0.187683	0.00870444	0.022433
FOSL1	cg16363586	-0.00388363	0.0145938	0.00223695	0.561921	-0.00216481	0.521294	-0.004091	0.0474844	-0.00191707	0.399075	-0.000716141	0.624383	-0.00142529	0.622482
FOSL1	cg16379091	-0.000775253	0.728728	0.00655396	0.268442	0.000915961	0.943423	-0.00202943	0.653158	-0.00120939	0.538253	0.000779545	0.863876	0.00223043	0.601065
FOSL1	cg16400320	-0.00316723	0.101234	0.00797873	0.405918	0.000814581	0.918966	-0.00416295	0.251574	-0.00104714	0.450253	0.00156589	0.633166	-0.00127915	0.714644
FOSL1	cg16405432	-0.00254893	0.398753	0.00162812	0.898243	-0.00838614	0.249491	-0.000998416	0.835271	0.00069474	0.839211	0.000826978	0.813827	-0.00664049	0.241966
FOSL1	cg16411857	-0.00777057	0.00927788	0.00249071	0.815897	-0.00100797	0.746331	-0.0084873	0.0252528	-0.00502149	0.158027	0.00194612	0.376444	-0.00336577	0.498541
FOSL1	cg16427501	-0.00381989	0.0450595	0.00322884	0.752382	0.00314026	0.623715	-0.00418985	0.193069	-0.000175564	0.927514	0.00274697	0.321473	-0.00308464	0.367425
FOSL1	cg16442638	-0.000726154	0.262844	-0.00159648	0.624698	-6.96e-05	0.966164	-0.00221754	0.0340946	0.000577415	0.511469	0.00121504	0.12145	-0.00242474	0.0505244
FOSL1	cg16514981	-0.00213421	0.279335	-0.00273875	0.784881	-0.00569537	0.284847	-0.0061816	0.0347581	0.00316084	0.206088	0.0028456	0.269895	-0.00803954	0.0245947
FOSL1	cg16526047	-0.00585268	0.118936	0.0176297	0.39425	0.00568438	0.60779	-0.0063585	0.298959	-0.00109576	0.798092	-0.00281894	0.567798	-0.00319779	0.630844
FOSL1	cg16589830	0.00478034	0.0945063	0.0125772	0.216997	0.00881585	0.301274	0.0115243	0.0120917	0.00198482	0.579642	0.00121525	0.733973	0.00606596	0.265851
FOSL1	cg16606773	-0.00315078	0.222428	-0.00541095	0.601411	-0.0103972	0.128797	-0.00301663	0.46661	0.0012263	0.656189	0.00307673	0.382459	-0.0065255	0.181492
FOSL1	cg16615151	0.00391485	0.144495	-0.0122446	0.280717	-0.000515122	0.94226	0.00682557	0.069769	0.000161653	0.963601	0.00217103	0.460947	0.00932284	0.0645314
FOSL1	cg16643542	-0.00616847	0.00864588	0.00325811	0.811936	-0.0146144	0.0619455	-0.00652014	0.0934999	-0.000921539	0.676155	-0.00151771	0.652406	-0.00798277	0.0693669
FOSL1	cg16644494	-0.00929797	0.00420555	-0.00888875	0.523986	-0.0133518	0.168374	-0.0176656	0.000326065	0.000365355	0.934988	0.0041106	0.297939	-0.0163858	0.00707795
FOSL1	cg16651347	-0.00368779	0.1345	0.000757335	0.927909	-0.0155442	0.0532027	-0.0050902	0.193213	0.00119095	0.680397	-0.00202885	0.517034	-0.00729413	0.118276
FOSL1	cg16680942	-0.00306864	0.108152	-0.00408734	0.602243	-0.00724485	0.175004	-0.0020434	0.48645	-0.00190866	0.455983	-0.00149192	0.541938	0.000370032	0.916674
FOSL1	cg16731493	0.00161488	0.508627	-0.0192246	0.098669	-0.00539749	0.535829	0.00317628	0.418063	-0.000612237	0.848836	0.00217432	0.539652	0.00142948	0.757176
FOSL1	cg16744143	-1.14e-05	0.994631	0.00540214	0.469847	-0.00338285	0.51502	0.000805443	0.752786	-0.000577206	0.790541	-0.00155315	0.505391	-0.00109788	0.734408
FOSL1	cg16744438	0.0017525	0.173937	0.00351298	0.485408	1.42e-05	0.997423	0.00106718	0.617696	0.00120807	0.411377	-0.000779076	0.654223	0.00105716	0.660563
FOSL1	cg16744803	3.92e-05	0.990135	0.00823655	0.519052	-0.000704851	0.937963	0.00383074	0.422019	-0.00213833	0.598364	0.000874931	0.835903	0.00519795	0.37488
FOSL1	cg16785077	-0.0040459	0.0807037	0.00232616	0.841142	-0.000664101	0.946944	-0.00665524	0.127932	-0.00145788	0.383901	0.00320581	0.431242	-0.00221196	0.598793
FOSL1	cg16795804	-0.0033908	0.144181	-0.00202043	0.797167	0.000893349	0.847601	-0.00528796	0.115414	0.00234544	0.440069	0.00290096	0.197254	-0.00436489	0.302938
FOSL1	cg16805291	0.00180647	0.504923	0.00312766	0.723682	0.00064288	0.933602	0.00927405	0.0364085	-0.00295047	0.363088	-0.00132047	0.703653	0.013064	0.0104658
FOSL1	cg16853860	0.00469918	0.336011	0.0113507	0.62461	0.0203424	0.168341	0.00349811	0.666618	0.00642405	0.314848	0.00398162	0.533161	-0.00362007	0.695577
FOSL1	cg16872030	-0.00338155	0.147531	-0.00452755	0.56869	-0.00844813	0.230873	-0.00319619	0.381274	0.00088721	0.744878	0.00143035	0.612144	-0.00692872	0.119565
FOSL1	cg16896579	0.00217622	0.171156	0.000664525	0.928247	-0.00397371	0.377817	0.00438354	0.0692085	0.00050425	0.812297	-0.00241895	0.239047	0.00314066	0.294612
FOSL1	cg16920757	-7.72e-05	0.943774	-0.00165985	0.764664	0.00360227	0.217303	0.000896696	0.636809	-0.000457274	0.718355	0.00173969	0.223298	0.000857641	0.673082
FOSL1	cg16987437	-0.010341	0.0144081	0.0116166	0.417194	0.0048546	0.738496	-0.0117596	0.119807	-0.00502564	0.16847	0.00362499	0.541571	-0.0031908	0.666649
FOSL1	cg16996086	-0.000979386	0.74596	0.00577095	0.553309	-0.00206215	0.800478	0.00363705	0.415195	-0.00082164	0.838085	0.00175599	0.605962	0.00354709	0.541582
FOSL1	cg17052170	-0.0083904	0.0971112	0.00852047	0.736379	0.00708177	0.692484	-0.0100069	0.218518	-0.00289093	0.631026	0.00645757	0.376634	-0.00428165	0.639059
FOSL1	cg17061862	0.00504935	0.0960446	-0.00996928	0.513479	0.00503419	0.517004	0.0109943	0.0156037	1.08e-05	0.997844	-0.0019431	0.580827	0.00860709	0.13164
FOSL1	cg17096289	-0.00425788	0.457906	-0.0201755	0.47781	0.0127447	0.451474	-0.0027317	0.773144	0.00400525	0.573578	0.0115541	0.129732	-0.0152619	0.156486
FOSL1	cg17114584	-0.00693812	0.117569	0.00938066	0.722633	-0.00469003	0.770342	-0.00788822	0.343709	-0.0066531	0.0874988	-0.00362686	0.620657	0.000694913	0.932475
FOSL1	cg17146917	-0.00150786	0.650061	0.00811516	0.741441	-4.24e-05	0.996982	0.00506605	0.364443	-0.00641772	0.134304	-0.00305752	0.579211	0.00478856	0.450634
FOSL1	cg17178546	-0.00350658	0.206817	-0.00536737	0.425862	-0.00892612	0.34776	-0.00347357	0.41851	0.00180318	0.568632	-0.000637565	0.865095	-0.00791864	0.129762
FOSL1	cg17223615	-0.00203433	0.361069	0.00446588	0.509468	0.00538554	0.542085	-0.00182922	0.623629	0.000598341	0.827242	0.00278415	0.403756	-0.00273774	0.509196
FOSL1	cg17251968	-0.00361718	0.244048	-0.00465723	0.618721	-0.0101764	0.281442	-0.0010229	0.831197	-0.000238982	0.945104	0.000520573	0.886701	-0.00343817	0.559256
FOSL1	cg17372806	-0.00189863	0.35904	-0.0167353	0.096074	-0.0108117	0.0686844	-0.00345889	0.296782	-0.000359247	0.889564	-0.00379575	0.153167	-0.000824886	0.83008
FOSL1	cg17387577	-0.00249681	0.228347	-0.00681757	0.38233	-0.00683143	0.218797	-0.00239666	0.438606	0.00110148	0.664324	0.00143014	0.547577	-0.00666463	0.0916147
FOSL1	cg17404534	-0.00621046	0.0196586	-0.00100258	0.91127	-0.00838882	0.297835	-0.00822606	0.0473601	0.00012493	0.967549	0.00152203	0.652483	-0.00942548	0.0588279
FOSL1	cg17408993	-0.000841797	0.742883	-0.00869012	0.558548	-0.00847968	0.290416	-0.000645175	0.879551	-0.00219162	0.484193	-0.00377037	0.309657	0.00335147	0.484844
FOSL1	cg17418742	0.00113831	0.629625	0.00907594	0.248585	0.000722221	0.895305	0.00453982	0.186925	0.000389248	0.899239	-0.00172677	0.523728	0.0033705	0.456258
FOSL1	cg17459557	-0.00128219	0.592174	0.000556713	0.929623	0.000969118	0.890314	-0.00125851	0.725493	0.00218593	0.470941	-0.00153318	0.58335	-0.00442442	0.310819
FOSL1	cg17474349	-6.18e-05	0.974402	0.00495648	0.499388	-0.00825967	0.116037	0.00143027	0.614857	0.000308425	0.908064	-0.00286517	0.201484	0.00121361	0.74123
FOSL1	cg17475445	0.00495831	0.0100362	-0.00164172	0.806251	0.0148161	0.0172468	0.0101375	0.00204619	-0.00125876	0.560923	-0.000486349	0.847376	0.0118967	0.000723299
FOSL1	cg17493310	-0.00348516	0.123231	-0.00346533	0.613105	-0.00939113	0.151204	-0.00348896	0.314273	-0.000552622	0.834986	0.000609868	0.817123	-0.00497314	0.247693
FOSL1	cg17525495	-0.00247167	0.477233	0.0120059	0.333896	-0.0114724	0.202028	0.000514976	0.927731	0.00264768	0.485143	0.00218035	0.611044	-0.00546823	0.404125
FOSL1	cg17593958	0.00248824	0.324482	0.00735756	0.424056	-0.0131879	0.143457	0.0048408	0.27122	0.000302974	0.91412	-0.00829612	0.0186402	0.00010076	0.982736
FOSL1	cg17598574	0.00279844	0.0712043	0.0010919	0.838803	0.00502481	0.144653	0.0043383	0.0551484	0.000674289	0.751566	0.000620787	0.714024	0.00324875	0.258035
FOSL1	cg17608381	0.00116151	0.871139	-0.013722	0.74361	0.0100816	0.684202	-0.00940443	0.439205	0.0129424	0.109677	0.00258104	0.805283	-0.0224023	0.0911543
FOSL1	cg17635493	-0.00262228	0.189041	-0.000510002	0.92541	-0.00695291	0.214047	-0.00197704	0.523542	0.000357041	0.880222	0.000426288	0.852597	-0.00425011	0.261786
FOSL1	cg17694094	0.0073292	0.0740987	0.00354851	0.845681	0.0214817	0.0816516	0.0240979	0.000142984	-0.00794294	0.110944	-0.00191219	0.728314	0.0280042	0.000224439
FOSL1	cg17698922	5.35e-05	0.986675	-0.000456957	0.975665	-0.0159623	0.0946848	0.000999456	0.845253	0.00246785	0.531048	-0.00347835	0.392442	-0.00127977	0.83513
FOSL1	cg17775084	-0.000545097	0.813004	0.00127549	0.916995	0.00343942	0.598948	-0.00133408	0.739162	0.000875972	0.748978	-0.00101368	0.729881	-0.00425979	0.333901
FOSL1	cg17799287	-0.000899618	0.26788	0.00155188	0.465724	-0.00370893	0.0207344	-0.00212151	0.0719935	0.000818949	0.455119	-0.00169945	0.00493892	-0.00211063	0.160141
FOSL1	cg17801765	0.00148791	0.6706	-0.0152756	0.335641	-0.000816903	0.942514	0.00615053	0.271256	-0.00462557	0.289909	0.0040652	0.382349	0.00947903	0.14349
FOSL1	cg17836612	-0.00560262	0.0541401	-0.0105593	0.611553	0.00399073	0.665134	-0.00932414	0.0681751	-0.00230163	0.487643	0.00424216	0.328516	-0.00478728	0.375446
FOSL1	cg17847473	-0.000275913	0.80965	-0.00510468	0.319944	-0.00323596	0.287038	-0.00163411	0.342222	2.39e-05	0.987622	-0.000117946	0.930233	-0.00194735	0.358351
FOSL1	cg17889882	-0.000630649	0.835614	-0.0044384	0.788892	-0.00744609	0.442267	0.00673377	0.187435	-0.00367114	0.337334	-0.00452018	0.288596	0.00866283	0.136269
FOSL1	cg17922226	-0.000360111	0.845442	0.00870478	0.286926	-0.00191583	0.69287	0.00322428	0.281555	-0.00230908	0.308355	-0.00182989	0.390375	0.00573811	0.102998
FOSL1	cg17953136	0.00209135	0.443041	0.0101522	0.455985	-0.00949739	0.259042	0.00646038	0.15426	-0.000387542	0.89397	-0.00734643	0.0537172	0.00823448	0.107899
FOSL1	cg17980508	-0.00601173	0.0542974	0.00318689	0.557363	0.0030098	0.729529	-0.00820831	0.0718299	0.00120544	0.733502	0.00330182	0.336611	-0.00499983	0.360313
FOSL1	cg17980786	0.00288076	0.126871	0.00231102	0.74483	0.0128884	0.0192301	0.00590678	0.0530495	-0.000787957	0.736317	0.00505552	0.0379402	0.00759579	0.0283287
FOSL1	cg17986793	-0.00452757	0.0931889	0.00884381	0.477481	0.00257094	0.605297	-0.00790247	0.0439783	0.00279499	0.313644	0.00345403	0.208272	-0.00810775	0.0649891
FOSL1	cg18083519	-0.0019161	0.27824	-3.86e-05	0.995017	-0.00765825	0.111879	-0.00285055	0.289542	0.00121305	0.595639	0.00021917	0.911918	-0.00552344	0.101065
FOSL1	cg18168663	-0.0023554	0.318944	-0.00213993	0.788182	-0.00909738	0.214939	0.00176208	0.656261	-0.00493952	0.0582633	-0.0019103	0.553433	0.0046714	0.294598
FOSL1	cg18181703	-0.00735651	0.00820849	0.00590352	0.591498	-0.0159323	0.0698407	-0.0126147	0.00658858	-0.00170782	0.621773	-0.00337745	0.370149	-0.0102429	0.046863
FOSL1	cg18187029	0.00239437	0.0840076	0.00573405	0.547058	-0.00350797	0.336743	0.00358612	0.119844	0.00151899	0.363163	-0.00291246	0.129789	0.00125384	0.630136
FOSL1	cg18265326	0.00897023	0.0169729	0.0098652	0.566315	0.0134137	0.323504	0.0192865	0.00231092	0.0022944	0.609046	-0.00449541	0.401261	0.0136325	0.0535956
FOSL1	cg18313182	-0.000901442	0.696405	-0.000218916	0.980307	-0.0043515	0.481147	0.000137941	0.968647	0.000189669	0.945721	-7.45e-06	0.99776	-0.00234506	0.595259
FOSL1	cg18321881	-0.00242837	0.456523	-0.00225723	0.74991	-0.00461886	0.646652	0.00135806	0.790454	-0.0010555	0.770201	0.000670861	0.860239	-0.00178769	0.772308
FOSL1	cg18385689	0.00249808	0.338538	-0.00477247	0.732342	0.0026613	0.726438	0.0102469	0.0125327	-0.00326161	0.343555	-0.00162762	0.642113	0.0110653	0.0256276
FOSL1	cg18387107	-0.0083056	0.010437	-0.00296931	0.858229	0.00872215	0.432226	-0.0122596	0.0379325	-0.00284967	0.342535	0.00597818	0.212565	-0.00904007	0.11489
FOSL1	cg18387515	0.000209844	0.921221	-0.00524578	0.506162	0.00552513	0.380276	-0.000693086	0.826731	0.00108142	0.678054	0.000925238	0.718342	-0.00325121	0.410549
FOSL1	cg18399898	-0.00115109	0.107062	0.00603392	0.199879	-0.00274753	0.302695	-0.00186183	0.152942	-0.000845242	0.258324	-0.000863717	0.454896	-0.000255676	0.848902
FOSL1	cg18434560	-0.00043823	0.829207	-0.00379186	0.607484	0.0109477	0.140252	-0.000467471	0.892003	-0.00174027	0.47176	0.00645841	0.0235947	0.00300196	0.43833
FOSL1	cg18468088	-0.00223912	0.222132	-0.0082931	0.293723	-0.000937191	0.859502	-0.00726611	0.007286	0.00170915	0.49043	0.00310479	0.164856	-0.0103724	0.00227434
FOSL1	cg18518074	0.000240772	0.914284	0.00236324	0.844955	-0.0111319	0.112544	0.000778822	0.824748	-0.00108154	0.67547	-0.00521676	0.081648	0.00418699	0.302569
FOSL1	cg18533225	-0.00542083	0.0753159	-0.00257853	0.894669	0.00268295	0.786644	-0.00716813	0.157136	-0.00128017	0.713503	0.00492207	0.296712	-0.00526988	0.34602
FOSL1	cg18625627	0.00357869	0.230073	-0.0198137	0.0806348	0.0131844	0.157168	0.00161604	0.731296	-0.000133311	0.970547	0.00684829	0.0908816	0.000317934	0.955019
FOSL1	cg18654697	-0.00629971	0.0329376	-0.00820607	0.444313	-0.00792418	0.439514	-0.00579852	0.229309	-0.00203039	0.508984	0.0037779	0.346572	-0.00708104	0.204451
FOSL1	cg18679416	0.000239377	0.763385	-0.0048698	0.320736	0.00498372	0.0817502	0.000722108	0.605039	-0.00053307	0.542824	0.00241147	0.0498037	0.00108482	0.472285
FOSL1	cg18686270	-0.00209558	0.342849	-0.00169373	0.811289	0.00426901	0.638361	-0.00460418	0.272197	-0.000713613	0.748161	0.00542782	0.136592	-0.00153629	0.712898
FOSL1	cg18718503	0.00151869	0.421807	-0.00586701	0.542212	-0.000176898	0.971864	0.00428912	0.114774	-0.000544681	0.839308	-0.00317787	0.161531	0.00295236	0.409639
FOSL1	cg18749404	-0.00253699	0.302689	-0.00881808	0.557023	0.00986152	0.289311	-0.00330553	0.454904	-0.00177001	0.442411	0.00643962	0.0954543	0.000742978	0.867864
FOSL1	cg18761133	-0.0017343	0.0129048	0.000233348	0.926388	0.00108737	0.306677	-0.00176553	0.0404349	-0.00104791	0.324517	0.00100288	0.0836531	-0.00103998	0.423368
FOSL1	cg18770635	-0.00610394	0.0505874	-0.00599568	0.792649	-0.00407308	0.693249	-0.00488255	0.388731	-0.0036617	0.235412	0.00116756	0.816166	-0.00205878	0.71866
FOSL1	cg18787963	-0.00483501	0.0218182	-0.00438872	0.674604	-0.00640946	0.321968	-0.0063387	0.0548794	-0.000902498	0.726256	-0.000721272	0.789185	-0.00724036	0.066166
FOSL1	cg18800754	-0.00414925	0.145288	0.00850696	0.503006	-0.020853	0.00983126	-0.00550007	0.239054	0.00104018	0.742631	-0.00271005	0.45724	-0.00958523	0.0761133
FOSL1	cg18808777	-0.0010911	0.784175	0.00780853	0.606327	0.0110967	0.153263	-0.00641622	0.257936	0.00610643	0.239938	0.00331227	0.354384	-0.0123161	0.0849516
FOSL1	cg18859612	0.00409867	0.0647291	-0.00258955	0.799178	0.00781028	0.186557	0.00619576	0.0871025	-0.000274737	0.913412	-0.000237865	0.937575	0.00795538	0.0505026
FOSL1	cg18906360	0.000190898	0.934155	0.00435932	0.483174	-0.00124736	0.847931	0.0029744	0.374475	-0.00469774	0.101858	-0.00297429	0.245973	0.00605351	0.15321
FOSL1	cg19087265	0.00266612	0.447172	0.0203275	0.331039	-0.0027029	0.783111	0.00874837	0.139863	-0.00321966	0.423065	-0.00384996	0.422939	0.0119243	0.0728029
FOSL1	cg19145240	0.00134015	0.531849	-0.00264111	0.634954	0.00514912	0.427938	0.00940342	0.00687053	-0.00561226	0.018897	0.000199321	0.93814	0.0144615	0.000261415
FOSL1	cg19237798	0.00163266	0.494436	0.00339101	0.810524	0.00515343	0.448203	0.00246249	0.523337	-0.00189916	0.518298	0.0019842	0.534497	0.00193435	0.658546
FOSL1	cg19240569	0.00154993	0.457512	0.0119175	0.0175491	0.00568654	0.386011	0.00177873	0.609472	-0.00208404	0.360437	-0.00317773	0.235139	0.00634673	0.106403
FOSL1	cg19268467	-0.00487173	0.123922	0.016664	0.119819	-0.0100674	0.279847	-0.00865587	0.048998	0.00264399	0.515761	-0.00409654	0.260109	-0.00744574	0.197352
FOSL1	cg19280540	-0.00163518	0.405384	-0.00356523	0.65411	-0.000479114	0.924474	-0.0013362	0.648147	0.000786784	0.746002	0.00261326	0.225122	-0.00423154	0.256988
FOSL1	cg19281794	0.00583573	0.0108304	0.00539455	0.714443	0.00652333	0.330137	0.00857634	0.02673	0.00109242	0.674682	-0.00117149	0.739291	0.0075543	0.0763612
FOSL1	cg19371652	-0.00413627	0.139963	0.00318287	0.81158	0.00426961	0.625334	-0.00811739	0.115713	0.00205849	0.347484	0.00322865	0.400184	-0.00823778	0.103941
FOSL1	cg19413066	0.00190633	0.421591	0.000408466	0.96629	-0.000586444	0.941112	0.00530511	0.142161	-0.000395518	0.904312	-0.00149669	0.633512	0.00352185	0.433593
FOSL1	cg19414189	0.000682338	0.787595	0.00404298	0.648232	-0.00390994	0.617178	0.0036393	0.368942	0.00132476	0.676158	0.000327646	0.917185	-0.000768925	0.874397
FOSL1	cg19420069	0.0113409	0.0155286	0.0145112	0.468563	0.0213297	0.272355	0.0277355	0.000677814	0.00126141	0.815086	-0.00439515	0.542095	0.0223052	0.011567
FOSL1	cg19459791	0.00252133	0.302302	0.0072285	0.561911	0.00517515	0.442337	0.00967967	0.0107694	-0.00311718	0.335151	-0.00193126	0.504736	0.0111418	0.0156228
FOSL1	cg19503687	-0.00481747	0.120497	0.00443075	0.430867	-0.012311	0.221807	-0.00325538	0.497383	-0.00109983	0.767543	-0.00193546	0.60864	-0.00648386	0.269468
FOSL1	cg19532728	0.00548064	0.00850724	0.00537063	0.361829	0.00856235	0.210832	0.0107535	0.0027012	0.00137065	0.587774	-4.25e-05	0.988247	0.00813418	0.0371806
FOSL1	cg19586143	0.00192467	0.267656	0.00183317	0.764101	0.00358679	0.544105	0.00178927	0.525112	0.000210941	0.924093	-0.000283312	0.907187	0.00222364	0.495503
FOSL1	cg19599611	1.09e-05	0.997368	-0.00557121	0.750182	0.00176915	0.8375	0.00330984	0.527801	-0.00458494	0.323144	0.0057446	0.164871	0.00458764	0.466761
FOSL1	cg19649900	-0.00373615	0.127741	-0.000226816	0.98496	-0.00473717	0.528419	-0.00418268	0.273413	0.00051206	0.8448	0.00261603	0.430374	-0.00759555	0.103262
FOSL1	cg19713585	-0.00666264	0.0161798	-0.00692241	0.587692	-0.00800876	0.261672	-0.00472687	0.286628	-0.00337905	0.237574	0.00246768	0.477622	-0.00449068	0.379473
FOSL1	cg19772215	-0.00488221	0.0661289	0.00453407	0.586103	-0.00960374	0.269522	-0.00399239	0.337431	-0.00159466	0.579904	-0.00344275	0.310648	-0.00517668	0.303636
FOSL1	cg19789466	-0.0019156	0.0274901	0.00054964	0.772719	0.00117573	0.381955	-0.00227424	0.0319044	2.17e-05	0.983656	0.000642561	0.295199	-0.0014328	0.317674
FOSL1	cg19830650	-0.00367893	0.0295875	-0.0118512	0.306386	0.00542426	0.329425	-0.00245527	0.390545	-0.00175638	0.388605	0.00344943	0.186018	-0.00140795	0.653339
FOSL1	cg19832381	-0.00950465	0.000216021	-0.0110962	0.428874	-0.0258384	0.000477734	-0.0214227	7.92e-07	0.000336082	0.914226	-0.00428884	0.163657	-0.0195536	4.04e-05
FOSL1	cg19849557	0.000401939	0.759273	-0.00266201	0.541834	0.00156099	0.697224	0.00115379	0.553169	-0.00088106	0.57649	0.0021395	0.174918	0.00256821	0.290263
FOSL1	cg19961945	0.00231938	0.0653972	-0.00323592	0.587529	0.00229511	0.594475	0.00441716	0.0394848	-0.000358603	0.807577	-0.000873751	0.661827	0.00451448	0.0528461
FOSL1	cg19965693	-0.00492375	0.138417	0.0151986	0.328298	0.00997207	0.278786	-0.00671671	0.211354	4.87e-05	0.98984	0.00496025	0.206375	-0.00818677	0.174974
FOSL1	cg20026613	-0.00191421	0.471053	-0.00284368	0.8095	-0.00751337	0.266317	0.00183253	0.675509	-5.67e-06	0.99842	0.003049	0.36248	-0.00216489	0.665003
FOSL1	cg20033981	0.00416369	0.0657254	0.00558968	0.608658	0.00996916	0.21123	0.0026858	0.494715	0.00259248	0.28987	9.43e-06	0.997736	0.00147912	0.722522
FOSL1	cg20062691	-0.00608562	0.163288	0.0196082	0.298995	0.00867292	0.526064	-0.00728714	0.320353	-0.000517664	0.908801	-0.00385233	0.509395	-0.00238129	0.756128
FOSL1	cg20084702	-0.00321305	0.241447	0.004968	0.54244	-0.0110567	0.178408	-0.0037571	0.374865	0.002828	0.350331	-0.00148239	0.655708	-0.0107327	0.0373353
FOSL1	cg20088478	-0.000370391	0.837577	0.000929197	0.885776	-0.00100079	0.834137	0.00152675	0.573207	-0.00436018	0.0635032	-0.00239148	0.273241	0.0067403	0.0437274
FOSL1	cg20118717	-0.00230779	0.321878	-0.00215162	0.715327	-0.00443367	0.505704	-0.00188822	0.606067	0.00147094	0.578874	0.00114946	0.683294	-0.00615142	0.156964
FOSL1	cg20228731	-0.013997	0.036409	-0.00259219	0.952339	-0.00946878	0.603392	-0.0202508	0.0780341	-0.00473089	0.578335	0.00941852	0.305438	-0.018481	0.144543
FOSL1	cg20240407	-0.000870818	0.690544	-0.00748852	0.259206	-0.00317959	0.642664	0.000723021	0.825475	-0.00131316	0.658216	0.00248489	0.372205	0.002431	0.560105
FOSL1	cg20251080	0.0049584	0.00746971	0.00578952	0.399266	0.0122144	0.0776663	0.0101254	0.00100256	0.00136141	0.533835	-0.00167864	0.549069	0.0068973	0.0456172
FOSL1	cg20291162	0.0029127	0.600349	0.0282272	0.331499	-0.0136961	0.42506	-0.0046693	0.558259	0.00596032	0.434825	-0.00894086	0.216758	-0.00976702	0.337255
FOSL1	cg20316901	0.00188906	0.312694	-0.00735386	0.482687	-0.0025095	0.60704	0.00204115	0.455643	0.00282225	0.274341	0.00119523	0.611548	-0.000378402	0.914997
FOSL1	cg20348000	0.0049403	0.153785	-0.00616626	0.657825	0.00947063	0.352222	0.00868765	0.130595	0.00053667	0.890683	-0.000274425	0.950467	0.00375825	0.567992
FOSL1	cg20359363	0.00156948	0.421966	-0.00482397	0.558484	-0.0022966	0.668942	0.00393183	0.169331	-0.00200372	0.438081	-0.00152934	0.523806	0.0069289	0.0565602
FOSL1	cg20383780	0.00304639	0.0983217	-0.00146032	0.756486	0.00862468	0.128976	0.00572941	0.0327376	0.000621688	0.800488	0.00124057	0.579598	0.00362524	0.293655
FOSL1	cg20397849	-0.0049305	0.0425459	-0.00553503	0.514704	-0.00972824	0.174104	-0.00487929	0.192244	-0.000941963	0.747353	0.00150331	0.59806	-0.00593558	0.197612
FOSL1	cg20405620	0.0016212	0.307994	-0.00421399	0.603	-0.00344225	0.358072	0.0040943	0.0748156	-0.00170782	0.411218	-0.00318953	0.0787835	0.00494238	0.0914816
FOSL1	cg20408505	-0.00161864	0.596137	-0.0193437	0.356791	0.00642755	0.470459	-0.00462775	0.377904	0.00213224	0.556766	0.0062793	0.165631	-0.00660815	0.251738
FOSL1	cg20513239	-0.00416911	0.0672416	-0.00483703	0.534206	-0.0116484	0.113287	-0.00472233	0.175238	-4.52e-05	0.986016	-0.000125743	0.963454	-0.0081741	0.0574917
FOSL1	cg20535312	-0.00484223	0.119363	-0.0175602	0.368396	0.00188613	0.845374	-0.00328313	0.536882	-0.00270937	0.454842	0.00710222	0.116586	-0.00206033	0.718909
FOSL1	cg20566897	-0.0100905	0.0128986	0.00832037	0.697096	-0.0111774	0.333972	-0.013248	0.0559626	-0.00746371	0.101731	-0.00135464	0.802353	-0.00509406	0.491084
FOSL1	cg20581967	-0.00214072	0.310187	-0.00103926	0.889962	-0.00990418	0.0798386	-0.0024732	0.434393	0.000505061	0.843901	-0.00157581	0.498734	-0.00526149	0.189081
FOSL1	cg20612593	-0.000504857	0.844876	0.0133048	0.202973	0.0109467	0.210593	-0.000786143	0.868224	-0.00124502	0.660185	0.00104947	0.788954	0.00187355	0.703897
FOSL1	cg20636743	-0.000888572	0.613555	-0.00138348	0.893171	0.000182636	0.974038	0.0018561	0.512297	-0.00268287	0.253437	0.000596436	0.815135	0.00489749	0.143252
FOSL1	cg20682754	0.0040119	0.177947	0.0188242	0.198307	0.011916	0.3041	0.00852181	0.0793516	-0.00230579	0.540581	0.00053081	0.907911	0.00785946	0.156897
FOSL1	cg20701305	0.00615405	0.107592	0.00398404	0.866571	0.00286421	0.797178	0.00167727	0.79691	0.00740853	0.0916444	0.00930549	0.093135	-0.0020235	0.776175
FOSL1	cg20703242	-0.00233292	0.197588	-0.0172005	0.0782157	-0.000423162	0.937391	-0.000870652	0.753128	-0.00559793	0.0256285	0.000825288	0.750522	0.00491863	0.146389
FOSL1	cg20726456	-0.00173042	0.181667	0.00897687	0.233367	0.00338075	0.436851	-0.00213655	0.301378	-0.00130407	0.426533	0.00184366	0.326276	0.000685469	0.775405
FOSL1	cg20770838	0.000858	0.653657	0.00155823	0.886336	0.000585826	0.92243	-0.00182272	0.532811	0.00242152	0.360736	-0.00224122	0.380866	-0.00468119	0.198408
FOSL1	cg20951978	0.0012224	0.575963	0.00771716	0.564775	0.0126909	0.073664	0.00119715	0.764486	0.000298118	0.90137	0.00298504	0.368919	-0.000710376	0.865628
FOSL1	cg20959703	-0.00502423	0.0384914	-0.000574831	0.950353	-0.00393982	0.561656	-0.00844174	0.0298226	-0.00143753	0.626721	0.00174978	0.551544	-0.00744221	0.0958658
FOSL1	cg20989454	-0.00315279	0.0700774	0.00358847	0.572756	-0.0045866	0.427201	-0.00452299	0.116315	-0.00168026	0.419129	0.00101964	0.666801	-0.000177021	0.955959
FOSL1	cg21019156	0.00650951	0.010364	-0.00708293	0.423106	0.0154422	0.0791392	0.00977838	0.0210748	-0.000306268	0.911765	0.00332333	0.343478	0.0101835	0.0301892
FOSL1	cg21049840	0.00341179	0.215709	-0.00672307	0.653102	0.00235682	0.741247	0.0054854	0.20168	-0.000805643	0.81351	0.00306637	0.348479	0.00607349	0.236147
FOSL1	cg21123446	-0.00264638	0.313362	0.00707966	0.306719	-0.00803374	0.256748	-0.00144021	0.712459	0.000721174	0.817455	0.00066485	0.811324	-0.00610337	0.216165
FOSL1	cg21148428	-0.0042126	0.0843154	-0.00330041	0.710925	-0.0106477	0.118552	-0.00482163	0.195468	0.000500528	0.863116	0.00170776	0.550346	-0.0076982	0.0924202
FOSL1	cg21212234	0.00515664	0.0565956	-0.000398775	0.960884	0.00331314	0.655738	0.00684496	0.0865251	0.00351301	0.300169	-0.00114838	0.739309	0.000575311	0.908749
FOSL1	cg21224509	0.00386895	0.19679	0.0168765	0.409599	0.00639245	0.441784	0.0114976	0.0168318	-0.00501553	0.177615	-0.00178596	0.663311	0.0164385	0.00293126
FOSL1	cg21234265	-0.004748	0.1182	-0.00585414	0.509656	-0.0154448	0.066941	-0.00586568	0.199812	0.00154345	0.661071	0.000257019	0.942777	-0.0106851	0.0605329
FOSL1	cg21279677	-0.00264792	0.25471	-0.00759249	0.311352	-0.00846082	0.267819	-0.00288387	0.426271	0.00131064	0.632355	0.000838458	0.777098	-0.00577285	0.192257
FOSL1	cg21406720	-0.00475071	0.0553845	0.00207397	0.909829	-0.00284498	0.729582	-0.00433784	0.290451	-0.00087237	0.760939	0.000268979	0.942558	-0.00690836	0.134895
FOSL1	cg21425658	-0.00249106	0.0668063	-0.000938264	0.904101	0.000275139	0.92978	-0.00333065	0.115388	-0.00157482	0.374684	0.00145602	0.339968	-0.00101641	0.693201
FOSL1	cg21433170	-0.00412302	0.143237	0.00644037	0.59557	0.0110748	0.264193	-0.0041491	0.397582	-0.00465562	0.0829983	0.0063272	0.11502	0.00256783	0.61347
FOSL1	cg21530469	-0.00442586	0.137855	0.000274413	0.975057	-0.0112792	0.231176	-0.00548869	0.242066	0.000726046	0.825728	-0.000692267	0.852424	-0.00762146	0.175188
FOSL1	cg21549285	-0.034299	0.0021936	0.0213687	0.740142	0.0192223	0.523326	-0.0438037	0.0212108	-0.00621423	0.16402	0.0223936	0.132544	-0.0265263	0.12043
FOSL1	cg21550372	-0.0032048	0.0860749	-0.01158	0.0992297	-0.0021889	0.755125	-0.00655203	0.047176	-0.00115257	0.59267	0.00145666	0.575022	-0.00529355	0.133797
FOSL1	cg21684411	0.00101756	0.491714	0.00985765	0.0452575	0.000154875	0.927188	-0.00206488	0.26269	0.00500021	0.0219779	-0.000797141	0.485332	-0.00618278	0.0236062
FOSL1	cg21686213	-0.00251413	0.401354	0.00997756	0.474565	0.00442895	0.677598	-0.00522201	0.355905	-0.00233697	0.432713	0.00155507	0.732007	0.000270157	0.962112
FOSL1	cg21755044	0.00112974	0.475668	0.00115112	0.904464	-0.000172465	0.967616	0.00320795	0.213185	-0.000622002	0.759637	-0.00215028	0.29417	0.00234653	0.437917
FOSL1	cg21757790	-0.00564205	0.048598	-0.00622017	0.518321	-0.009393	0.255607	-0.00613025	0.166236	-0.00140758	0.672353	0.00194863	0.552395	-0.00784963	0.149001
FOSL1	cg21805179	0.00765469	0.043838	0.0146953	0.3635	-0.000949886	0.943872	0.0130795	0.033796	-0.00114229	0.795212	-0.0073611	0.189163	0.0152367	0.0287283
FOSL1	cg21825792	0.0119726	1.16e-05	0.00830449	0.520664	0.0010837	0.878506	0.0167403	0.000139511	0.00643504	0.06462	-0.00507629	0.145288	0.00753026	0.137648
FOSL1	cg21855257	-0.00190428	0.469383	0.00497066	0.672993	0.00429646	0.64563	-0.0036113	0.411811	-0.000997415	0.752919	0.00178793	0.632775	0.00215066	0.668278
FOSL1	cg21865762	0.000714285	0.642337	-0.0145686	0.169811	0.00253231	0.59244	0.000800625	0.752706	-6.83e-05	0.97206	0.00420087	0.0679271	0.000746837	0.796898
FOSL1	cg21979287	-0.00129409	0.682343	0.000988541	0.959788	0.0170137	0.0833978	-0.00402229	0.49615	0.00204257	0.489685	0.00689241	0.157868	-0.00819044	0.160285
FOSL1	cg21995613	-0.00712387	0.077651	0.00708916	0.684892	-0.00455856	0.77436	-0.0104947	0.177162	-0.0040641	0.126554	-0.00034935	0.957243	0.00037398	0.958803
FOSL1	cg22016995	-0.0065353	0.0577809	-0.000169836	0.991828	0.00356021	0.850051	-0.0117214	0.113931	0.000155304	0.880634	0.00501734	0.495583	-0.00846464	0.182502
FOSL1	cg22028728	0.00124811	0.637298	-0.0370533	0.0257512	0.00737131	0.333436	0.00488966	0.254165	-0.00341589	0.315138	0.00419076	0.231118	0.00457625	0.36636
FOSL1	cg22051853	-0.00085513	0.68393	-0.00238414	0.75794	-0.00672251	0.239538	-0.00148137	0.661211	0.00325129	0.156699	0.000683769	0.794142	-0.00876806	0.0262018
FOSL1	cg22107533	-0.00517463	0.0337173	0.00141476	0.908677	0.00551791	0.356811	-0.00128548	0.758423	-0.00713548	0.0140897	0.00328683	0.317392	0.00316869	0.486164
FOSL1	cg22199238	-0.0030792	0.225846	-0.000975407	0.901727	0.0106424	0.256824	-0.00044774	0.91187	-0.0065504	0.0449379	0.00249582	0.490517	0.0101367	0.0328919
FOSL1	cg22226398	-0.00154751	0.473491	-0.00171638	0.870954	-0.00437664	0.397128	0.00337035	0.273806	-0.00615317	0.0417603	-0.00471285	0.0738759	0.0109107	0.00665591
FOSL1	cg22233512	0.00514719	0.203829	0.0116289	0.472217	0.00965299	0.419974	0.0120474	0.0736295	0.00327364	0.498799	-0.00024188	0.961757	0.00899069	0.245791
FOSL1	cg22254413	-3.67e-06	0.998557	-0.0142619	0.0841266	-0.000235826	0.962107	0.00284787	0.350193	-0.00163465	0.547393	0.00139579	0.497468	0.00615923	0.108493
FOSL1	cg22260958	0.00170477	0.650582	-0.00290342	0.823999	-0.0102852	0.482983	-0.0070934	0.281072	0.0108501	0.00924854	0.00508511	0.38617	-0.0106461	0.12872
FOSL1	cg22269164	0.00161907	0.544553	0.00169294	0.895115	-0.0102786	0.182986	0.000588826	0.885461	0.000805515	0.819549	-0.00538515	0.112085	0.00143249	0.775895
FOSL1	cg22282590	-0.0014357	0.0644662	0.00414437	0.369122	-0.00626515	0.0359085	-0.0024843	0.0650806	7.79e-06	0.992636	-0.00110671	0.410155	-0.00156158	0.275353
FOSL1	cg22293458	0.000309704	0.767786	0.00248895	0.684512	-0.000531634	0.868282	0.00150605	0.377564	-0.00233759	0.0708662	-0.000686945	0.674189	0.00271321	0.160382
FOSL1	cg22333163	0.00250434	0.0839565	0.00134132	0.831777	0.00430794	0.325135	0.00683927	0.00193457	-0.00138453	0.444596	-0.00119428	0.497699	0.00722094	0.00853204
FOSL1	cg22337964	-0.00333304	0.069246	-0.00178052	0.793758	-0.00255129	0.449468	-0.00443672	0.0825185	-0.00160713	0.53838	0.00108698	0.537218	-0.00237412	0.488605
FOSL1	cg22374491	0.000802799	0.73042	0.00940206	0.328338	-0.00417173	0.473695	0.000830807	0.807121	-0.00068478	0.824586	-0.00341547	0.180549	0.00147573	0.736037
FOSL1	cg22432956	-0.00275271	0.338236	0.0014675	0.925541	0.000587486	0.947096	-0.00110611	0.82073	-0.00434847	0.245487	0.000854071	0.828402	0.001015	0.853268
FOSL1	cg22475676	-0.00636797	0.0780762	0.0180829	0.285246	-0.0134904	0.14541	-0.0100432	0.0608172	-0.00242039	0.617501	-0.000998484	0.815554	-0.00350317	0.600753
FOSL1	cg22485558	-0.0039643	0.0441472	0.00417833	0.595264	0.00379637	0.356725	-0.00490142	0.104283	0.000136177	0.946982	0.00284551	0.168169	-0.00377573	0.256395
FOSL1	cg22496199	-0.00487295	0.0512854	0.00706317	0.434335	-0.00862531	0.265381	-0.00502808	0.211134	-0.00137548	0.631879	0.000711976	0.823125	-0.00708434	0.136082
FOSL1	cg22517995	0.000899994	0.561808	0.00292362	0.662541	-0.00257349	0.537734	-0.00203325	0.369489	0.00233682	0.25004	-0.00054176	0.773449	-0.00208536	0.468935
FOSL1	cg22565340	-0.00230226	0.437983	0.0103995	0.212524	-0.00816591	0.325186	-0.00211413	0.643004	0.00373095	0.290878	-0.000128716	0.970999	-0.0113266	0.0420921
FOSL1	cg22571899	-0.00416489	0.0470233	-0.00389105	0.564417	-0.00879052	0.106449	-0.0029008	0.355558	-0.00148784	0.556291	-0.000604115	0.790571	-0.00359441	0.36597
FOSL1	cg22589974	-0.00249497	0.269871	0.00363809	0.65547	-0.0102083	0.176763	-0.00442197	0.20651	0.00335094	0.229383	-0.000356281	0.90489	-0.0100027	0.0197767
FOSL1	cg22647738	0.00132982	0.645899	-0.0165728	0.289976	0.00182247	0.825469	0.0033178	0.449557	0.00211964	0.58002	0.000857384	0.817188	0.00146078	0.791266
FOSL1	cg22673476	0.00173704	0.289831	0.00380891	0.412008	-0.00237623	0.551598	0.000929229	0.696183	0.000193586	0.928875	-0.00215924	0.242155	0.000922808	0.75827
FOSL1	cg22693837	0.0039956	0.0160401	0.00170729	0.815109	0.00884129	0.110553	0.00601986	0.0147832	0.000952841	0.649969	0.00164739	0.459828	0.00443824	0.140429
FOSL1	cg22698501	-0.00357129	0.126243	-0.00385146	0.595409	-0.00762899	0.31101	-0.00518031	0.179946	0.000584019	0.824546	0.00123951	0.677767	-0.00820135	0.0627487
FOSL1	cg22713958	-0.00430197	0.0845641	0.00283746	0.830957	0.00370273	0.642576	-0.00728562	0.0731549	-0.00245374	0.450718	0.00537234	0.136518	-0.00357725	0.439211
FOSL1	cg22725343	0.00589994	0.0381564	-0.012055	0.235546	-0.00250443	0.730957	0.00705424	0.0942326	0.00247875	0.530898	-0.00026997	0.934491	0.000729552	0.889991
FOSL1	cg22764925	-0.010663	0.00753747	0.0116178	0.540585	-0.0030615	0.833164	-0.0196714	0.0071626	0.000337644	0.909649	0.0055482	0.389948	-0.0189344	0.00628751
FOSL1	cg22862003	-0.0185839	0.00919448	0.0243053	0.535116	0.00607708	0.765203	-0.0259088	0.0363621	-0.00181754	0.588353	0.0111004	0.251759	-0.0201208	0.0759675
FOSL1	cg22930808	-0.0280831	0.00277169	0.0185809	0.733339	0.0100636	0.710127	-0.0361233	0.0346654	-0.00616977	0.107079	0.0106429	0.418429	-0.0236466	0.128745
FOSL1	cg22940798	-0.00513556	0.170082	-0.0059171	0.759435	-0.00701162	0.592053	-0.00852474	0.154718	-0.00106978	0.820972	0.00192592	0.732414	-0.00904706	0.192364
FOSL1	cg22987546	0.00106956	0.642376	0.00291239	0.769428	-0.00458628	0.504962	0.00194537	0.593466	-0.000886895	0.776278	-0.00274644	0.365188	0.000953726	0.827309
FOSL1	cg23002431	-0.000571615	0.827647	0.00196064	0.881689	-0.00323614	0.639438	0.00373792	0.375613	-0.00309567	0.348916	-0.00497593	0.114571	0.00684008	0.173197
FOSL1	cg23018755	-0.00716181	0.0317508	-0.00160337	0.88555	-0.0187754	0.0349559	-0.00987947	0.0595113	0.00132096	0.715435	0.00117327	0.77218	-0.0129847	0.0348114
FOSL1	cg23032421	0.00313663	0.196806	0.0103697	0.180357	-0.00070828	0.917229	0.00578826	0.103305	-0.00101574	0.737361	-0.00233661	0.375857	0.00863189	0.050745
FOSL1	cg23069684	0.00147054	0.317268	-0.00674623	0.298044	-0.00234123	0.574043	0.0022361	0.321465	0.00025358	0.888188	-0.000676121	0.730939	0.00218116	0.423096
FOSL1	cg23097004	0.000407559	0.88587	0.0244399	0.121283	-0.000947898	0.900274	0.0119093	0.00406513	-0.00807744	0.0306309	-0.00509903	0.159114	0.0168518	0.00171358
FOSL1	cg23128949	-0.00188918	0.606065	-0.00095963	0.955324	-0.0104317	0.226938	0.00111509	0.850118	0.00167088	0.690072	0.00272966	0.521384	-0.00883825	0.200716
FOSL1	cg23173175	-0.00350662	0.147149	0.00891696	0.291235	-0.00784047	0.230381	-0.00441467	0.240289	0.00143319	0.612215	0.000835786	0.778728	-0.00809066	0.0772168
FOSL1	cg23216724	-0.0001245	0.977081	-0.00996153	0.632535	-0.0114667	0.290329	0.0051286	0.423012	-0.00449479	0.441238	-0.00272972	0.643167	0.0100755	0.21824
FOSL1	cg23232773	-0.00491095	0.204449	-0.0110392	0.720409	0.00971658	0.374422	-0.00634142	0.361925	-0.00364761	0.368674	0.00433553	0.476076	-0.00311178	0.665843
FOSL1	cg23314866	-0.00232623	0.333985	0.00909957	0.234786	-0.00679244	0.391737	-0.00146764	0.718348	0.00106	0.694587	-0.0018066	0.575327	-0.0048133	0.284362
FOSL1	cg23328938	0.00488625	0.000805091	0.00625932	0.389531	0.00783793	0.0323386	0.00831311	8.97e-05	0.00234403	0.246304	0.000576511	0.714339	0.00581942	0.0290628
FOSL1	cg23352030	0.008525	0.0327999	0.0109239	0.656036	-0.00287336	0.790542	0.0114996	0.0852875	0.00114555	0.791017	-0.00747186	0.170259	0.00925066	0.193319
FOSL1	cg23363263	-0.00589931	0.117818	-0.00124381	0.860039	-0.0113798	0.336054	-0.00517951	0.346988	0.00034303	0.93687	0.000445927	0.91807	-0.00841649	0.236554
FOSL1	cg23387863	-0.00609725	0.0208843	-0.0145991	0.46044	0.00370542	0.53832	-0.00520364	0.24777	-0.00404137	0.134016	0.00513061	0.140827	-0.00458385	0.335884
FOSL1	cg23411470	-0.00448446	0.00127692	-0.00469516	0.481257	-0.00200174	0.74886	-0.00584046	0.0168097	-0.00216471	0.138168	0.00252097	0.278908	-0.00311232	0.22183
FOSL1	cg23460082	-0.00403659	0.126476	0.00182899	0.839964	-0.00966514	0.190943	-0.00482728	0.215357	0.00133555	0.672439	0.000856304	0.784543	-0.00797776	0.104522
FOSL1	cg23470684	-0.00302069	0.298774	-0.00560967	0.555083	-0.0132134	0.0975755	-0.00327415	0.463149	0.00251913	0.449612	-0.00109511	0.738058	-0.00857408	0.119515
FOSL1	cg23510764	0.00276412	0.517811	-0.0387222	0.120621	-0.00499447	0.628567	0.00900675	0.187119	-0.00374854	0.487607	0.00694547	0.207546	0.00364191	0.654451
FOSL1	cg23533285	-0.00103499	0.699001	-0.00133237	0.9351	0.00902126	0.280741	3.82e-05	0.993567	-0.00128699	0.67378	0.00177602	0.671834	0.00016512	0.973915
FOSL1	cg23540139	-0.00746793	0.00571124	-0.00346802	0.754037	0.00958225	0.301877	-0.00807798	0.0995734	-0.00551391	0.0186581	0.00657977	0.0892466	0.000750138	0.875139
FOSL1	cg23548201	-0.00621554	0.0712906	0.00337435	0.697727	-0.00215955	0.827491	-0.00219894	0.679585	-0.00116915	0.760731	0.00354175	0.378219	-0.00507319	0.430033
FOSL1	cg23560569	0.00294984	0.285512	0.0121323	0.460109	0.000787555	0.916804	0.00712206	0.109878	0.000548952	0.872269	-0.00089834	0.80077	0.00818551	0.114484
FOSL1	cg23570810	-0.0184149	0.00448091	0.0176071	0.613362	0.011828	0.50827	-0.0251623	0.0247469	-0.00674833	0.116534	0.0110896	0.209244	-0.0165539	0.122315
FOSL1	cg23714355	-0.000198031	0.92983	-0.00378341	0.717366	0.00460056	0.525253	0.00684948	0.0618821	-0.00363992	0.198338	0.00308395	0.335788	0.00823603	0.0549616
FOSL1	cg23771052	-0.00266244	0.358247	-0.00498417	0.650492	-0.00331799	0.69486	-0.00127075	0.771599	0.00204737	0.551816	0.00397657	0.240521	-0.0063501	0.24889
FOSL1	cg23791391	-0.00418026	0.0846391	0.000776936	0.904768	-0.00898112	0.211007	-0.00318948	0.382069	-0.00149857	0.60101	-0.000529845	0.849462	-0.00477092	0.30124
FOSL1	cg23831685	-0.00612317	0.266792	0.00131064	0.962652	0.00956328	0.635716	-0.0115553	0.253194	0.0029969	0.491746	0.0108582	0.183763	-0.0121545	0.218516
FOSL1	cg23891909	-0.00317587	0.136755	0.00288587	0.678324	-0.00260338	0.636682	-0.00459123	0.192436	0.000981709	0.663175	0.00110652	0.68384	-0.00357363	0.350132
FOSL1	cg23892836	-0.00762224	0.0183435	-0.0111182	0.619865	0.00554093	0.559257	-0.0113243	0.0456651	-0.00488617	0.172775	0.00531324	0.259503	-0.00841534	0.155175
FOSL1	cg23923934	-0.000228827	0.959573	-0.0152761	0.625249	0.0129756	0.369056	-0.000658291	0.935827	0.00290838	0.525624	0.00430883	0.549944	-0.00300008	0.71955
FOSL1	cg23928123	-0.0052071	0.0595011	0.0232771	0.045487	0.00948785	0.299258	-0.000686361	0.876934	-0.00443961	0.0916887	0.00279956	0.462381	0.00112792	0.814428
FOSL1	cg23935522	-0.00013265	0.963354	0.0162067	0.254334	-0.00187938	0.815152	0.00798342	0.0768526	-0.00494037	0.193047	-0.00222476	0.562408	0.0139235	0.0110253
FOSL1	cg24002003	-0.00429721	0.0236582	-0.00576334	0.561741	-0.00580172	0.402436	-0.00754332	0.0270757	-0.000727532	0.736868	0.000857748	0.756397	-0.00638237	0.0736476
FOSL1	cg24088496	-0.00709414	0.0227441	0.00442315	0.787635	0.00736572	0.424283	-0.00607453	0.239708	-0.00686933	0.0913422	0.00795955	0.0572633	0.00396844	0.501229
FOSL1	cg24100168	0.00193263	0.366528	0.00104191	0.900236	0.000548996	0.928949	0.00350994	0.304836	-5.9e-05	0.983272	-0.000414301	0.876701	0.00299655	0.451818
FOSL1	cg24103563	-0.00413827	0.0882872	-0.000291059	0.969362	0.00502091	0.658615	-0.00562929	0.243264	-0.00232799	0.178951	0.00528641	0.22408	-0.000636912	0.886999
FOSL1	cg24168413	-0.00233833	0.284024	0.00483005	0.681034	-0.00711942	0.282658	-0.00190911	0.601464	0.00133609	0.540725	0.00096414	0.750305	-0.00666478	0.105688
FOSL1	cg24173234	0.00128189	0.623504	0.00672707	0.498321	-0.00483378	0.454435	0.00609785	0.0969459	-0.00240874	0.518117	-0.00333598	0.258408	0.00563428	0.258868
FOSL1	cg24263283	-0.00485563	0.0207546	0.0219536	0.0404282	-0.00996823	0.220251	-0.00601036	0.114433	-0.00340301	0.11751	-0.0049553	0.1353	-0.00244691	0.537024
FOSL1	cg24280832	-0.00328093	0.581524	0.00655776	0.819292	-0.0300863	0.060062	-0.00593387	0.55569	0.00468261	0.53633	-0.00148285	0.848257	-0.00930775	0.409103
FOSL1	cg24298610	-0.00677299	0.0228714	0.00282819	0.887154	-0.00631377	0.626716	-0.0101971	0.0715534	5.43e-05	0.974669	0.00146294	0.78814	-0.00775117	0.134995
FOSL1	cg24304309	-0.0047839	0.0468061	0.00206313	0.86	0.00358722	0.580452	-0.00642705	0.0798303	-0.00372323	0.23691	0.00224529	0.446428	0.00114414	0.797518
FOSL1	cg24329397	-0.0018852	0.441351	0.00192725	0.82512	-0.00846802	0.265959	-0.00279468	0.467004	0.0026858	0.35384	0.000756315	0.805092	-0.00595927	0.200264
FOSL1	cg24331727	0.0041354	0.0435665	0.00193908	0.808112	0.00875722	0.176716	0.00543719	0.0871854	0.00222279	0.390743	0.000971322	0.736853	0.00222659	0.557895
FOSL1	cg24351901	-0.00294423	0.242997	-0.0188986	0.267329	0.00861961	0.251619	-0.00521638	0.241015	-0.00106151	0.70412	0.00613417	0.121258	-0.00345634	0.45688
FOSL1	cg24455875	0.00109967	0.492454	0.00548504	0.450108	0.00272793	0.523675	0.00487633	0.0668142	-0.00278093	0.162917	-0.00151368	0.45237	0.00593996	0.049265
FOSL1	cg24511258	-0.00186318	0.327723	0.00159548	0.849851	0.0011553	0.871984	-0.00474664	0.159881	0.000867291	0.67583	0.0023334	0.43229	-0.00506824	0.157013
FOSL1	cg24514600	-0.00385694	0.31385	-0.00861349	0.508125	-0.0101135	0.429847	-0.00495155	0.430351	0.00198346	0.627085	0.00338477	0.492879	-0.0119174	0.0987475
FOSL1	cg24548817	-0.00524506	0.0558611	0.0010763	0.902163	-0.0149022	0.0752749	-0.00703077	0.0922456	-0.0011919	0.723177	7.74e-05	0.981785	-0.00797288	0.120925
FOSL1	cg24574692	-0.00421268	0.0827878	-0.0066587	0.674322	-0.00508313	0.457722	-0.00343413	0.407984	-0.000214823	0.930152	0.00508075	0.159159	-0.00797762	0.0815858
FOSL1	cg24598860	0.00443025	0.0579556	0.000575953	0.956076	0.00949921	0.0956761	0.00799313	0.0445958	-0.000617647	0.825332	0.00073792	0.802231	0.00765021	0.0779671
FOSL1	cg24603130	0.00658638	0.132798	-0.0284514	0.133508	-0.0123469	0.365198	0.0106087	0.165771	-0.00100013	0.791929	-0.00627607	0.333826	0.0123771	0.113169
FOSL1	cg24628310	0.000107436	0.953105	-0.00109175	0.913986	0.00702532	0.182811	0.00202521	0.477706	-0.00384237	0.10345	0.00180823	0.462963	0.00523108	0.120679
FOSL1	cg24674925	-0.00490149	0.0575181	-0.000816944	0.922635	-0.0152142	0.0514384	-0.00626133	0.129746	-0.000154331	0.960058	-0.00321647	0.290543	-0.00833939	0.0882782
FOSL1	cg24678928	-0.0194174	0.00595415	-0.0147404	0.702082	0.0140831	0.544395	-0.0273273	0.0390501	-0.00244581	0.28483	0.014843	0.180014	-0.0210548	0.0771896
FOSL1	cg24687432	-0.00351927	0.0544847	0.0136756	0.2367	-0.00321577	0.596105	-0.00370967	0.235371	-0.00130229	0.548089	-0.000325794	0.905766	-0.00181103	0.59516
FOSL1	cg24694018	-0.00591502	0.00333623	-0.00223359	0.787194	-0.0109345	0.0757449	-0.00720391	0.0187543	-0.00169386	0.499371	-0.000868816	0.731982	-0.00643709	0.0828146
FOSL1	cg24705841	-0.00146754	0.66266	0.0260173	0.0959431	-0.00713059	0.451348	-0.0035409	0.518541	0.00346609	0.433332	-0.0018398	0.704933	-0.0026994	0.67023
FOSL1	cg24709587	-0.00527338	0.0240161	-0.0130436	0.437126	0.00196952	0.766848	-0.00521454	0.201632	-0.00383618	0.151626	0.00366069	0.265422	-0.00277707	0.527113
FOSL1	cg24798947	0.0054011	0.0234832	-0.0141159	0.185362	0.00380486	0.580305	0.0105611	0.00647092	0.00201648	0.506289	0.00094114	0.779396	0.00403605	0.37148
FOSL1	cg24833456	-0.00286726	0.329963	-0.00217007	0.772537	-0.00790317	0.412847	-0.00126787	0.779639	0.000630497	0.85671	0.00036428	0.920721	-0.0061628	0.271968
FOSL1	cg24886006	-0.00438198	0.13289	-0.00863992	0.477817	-0.00857391	0.239274	-0.00306185	0.488722	-0.000803751	0.815648	0.00157315	0.640466	-0.00535762	0.331001
FOSL1	cg24898914	-0.000893741	0.668477	-0.00282336	0.714146	0.00425919	0.407966	1.23e-05	0.99687	-0.00218631	0.452351	0.000864182	0.691906	0.00332306	0.403152
FOSL1	cg24904009	0.000318181	0.864494	0.0026498	0.676381	0.00536905	0.303938	0.00475967	0.100209	-0.00199042	0.410814	0.00273836	0.266721	0.00641392	0.0711333
FOSL1	cg24922246	-0.000385083	0.784373	-0.000278243	0.944814	0.00204726	0.576159	-0.00181755	0.37643	0.00300384	0.102806	0.0017025	0.239956	-0.00341383	0.183663
FOSL1	cg24939283	-0.00156403	0.721262	-0.0152829	0.578121	0.00886167	0.518724	-0.0037328	0.609347	0.000799371	0.876483	0.0113998	0.0779426	-0.000358968	0.9659
FOSL1	cg25008614	-0.00319376	0.248964	-0.00231036	0.802653	-0.00218196	0.672375	-0.00379342	0.483722	-0.000652215	0.808674	0.00058863	0.802648	-0.00315176	0.545429
FOSL1	cg25017777	-0.00281565	0.165732	0.0032927	0.648793	-0.00864399	0.10265	-0.00318485	0.30437	0.000987659	0.682226	-3.75e-05	0.986567	-0.00667587	0.0798556
FOSL1	cg25042789	-0.00029166	0.930303	-0.0182129	0.382243	0.0130836	0.151786	-0.00139933	0.807661	-0.00211783	0.595688	0.0063039	0.19143	0.00161612	0.800994
FOSL1	cg25044615	-0.00386704	0.118223	-0.00477315	0.511816	-0.0107665	0.167567	-0.00628925	0.103786	0.00127828	0.660088	0.00105788	0.728943	-0.0101202	0.0304459
FOSL1	cg25114611	-0.00660085	0.000695918	-0.00226663	0.854034	-0.012478	0.0456185	-0.00947974	0.00325011	-0.00260886	0.246659	-0.00117332	0.680025	-0.00674887	0.0571004
FOSL1	cg25164589	0.00119305	0.719785	0.0114419	0.537592	-0.0030925	0.736683	0.00383632	0.491277	-0.00206728	0.62613	-0.00140519	0.759694	0.0030442	0.630794
FOSL1	cg25178683	-0.00723252	0.0742817	-0.0202742	0.375378	0.00403173	0.799348	-0.0110134	0.155383	-0.00295104	0.432674	0.0067744	0.316348	-0.00435825	0.560614
FOSL1	cg25242306	0.00601118	0.00315073	-0.00382401	0.636094	0.0103941	0.0642847	0.00945718	0.00377804	0.00149927	0.540402	0.00267211	0.285236	0.00688946	0.0628447
FOSL1	cg25283432	0.00301709	0.00259337	0.00110111	0.840452	-0.000911019	0.663934	0.00524296	0.00111566	0.00134519	0.313983	-0.00223725	0.0609321	0.00407491	0.0319395
FOSL1	cg25298189	-0.00617644	0.012463	0.0087183	0.47377	-0.00931328	0.127636	-0.00645377	0.0942481	-0.00247475	0.387997	0.000486586	0.867627	-0.00641322	0.167819
FOSL1	cg25317210	0.00036656	0.900655	0.0187791	0.191458	-0.0129224	0.063515	0.00439569	0.37241	-0.00229373	0.521937	-0.00381579	0.258661	0.00292246	0.602072
FOSL1	cg25325512	-0.00865056	0.00418616	0.0147138	0.296619	-0.00227892	0.715574	-0.0148389	0.00132383	-0.000755286	0.851255	0.000582954	0.86887	-0.0130755	0.019548
FOSL1	cg25345365	-0.00556018	0.0994793	0.0114014	0.423636	-0.0050544	0.659379	-0.00319355	0.600084	-0.00303211	0.420822	-0.00141105	0.770576	0.0016782	0.791613
FOSL1	cg25498843	-0.00417691	0.121728	-0.00157208	0.905616	-0.0131945	0.145857	-0.00226242	0.584893	-0.00239388	0.486152	-0.0023926	0.534038	-0.00236873	0.643028
FOSL1	cg25509467	-0.00310985	0.108701	-0.00258914	0.682125	-0.0060636	0.345491	-0.00431455	0.154402	0.000955092	0.67527	-1.96e-06	0.999352	-0.0064272	0.080292
FOSL1	cg25539555	-0.00395281	0.112223	0.0075667	0.333036	-0.0106602	0.141313	-0.00379373	0.339326	-0.000756284	0.792303	-0.00112252	0.702673	-0.00480809	0.308597
FOSL1	cg25563198	-0.00459498	0.0133961	0.00157213	0.8853	-0.00657015	0.245353	-0.00707724	0.0228547	0.000140824	0.946304	0.00126606	0.629297	-0.00860512	0.0120704
FOSL1	cg25637655	0.00404525	0.538541	-0.00831602	0.844021	0.00417354	0.799331	-0.00711645	0.480242	0.0151696	0.0898937	-0.00407258	0.629853	-0.0180994	0.14211
FOSL1	cg25753291	0.000257789	0.927841	-0.0122702	0.487532	0.00175004	0.82147	0.000825735	0.856822	0.00105475	0.777296	0.00449324	0.204157	-0.000157959	0.976974
FOSL1	cg25800166	-0.0071199	0.0216697	-0.0152144	0.356295	-0.00249608	0.78798	-0.0128452	0.0128147	0.0031375	0.379283	0.00708809	0.0888627	-0.0164175	0.00397453
FOSL1	cg25806655	-0.00278351	0.302884	-0.0025798	0.842357	-0.00920269	0.200406	-0.00197671	0.665884	0.000302619	0.916459	0.000822695	0.825828	-0.00397529	0.438563
FOSL1	cg25843003	-0.0042411	0.254082	0.00105032	0.952235	0.00916837	0.109655	-0.00879995	0.105955	0.00311614	0.514104	0.0050767	0.14824	-0.00997073	0.131568
FOSL1	cg25863829	0.00544106	0.0366043	-0.00657466	0.577316	0.0118267	0.162958	0.00887477	0.0298366	0.00269936	0.434488	0.00114368	0.752035	0.00532071	0.280686
FOSL1	cg25884651	-0.00474851	0.0313151	-0.00677936	0.372986	0.00900947	0.347059	-0.00450725	0.267615	-0.0010668	0.593644	0.00508743	0.165508	-0.00239773	0.548643
FOSL1	cg25984164	-0.00446658	0.432299	0.0110192	0.697659	0.030801	0.12015	-0.00238886	0.815774	0.00125996	0.759505	0.0141173	0.0897958	-0.00190716	0.848126
FOSL1	cg25990696	-0.00795639	0.019601	-0.00573411	0.733065	-0.0159333	0.127813	-0.00771985	0.165015	-0.00361965	0.329391	0.000101804	0.982581	-0.0104651	0.101317
FOSL1	cg25998594	-0.00854727	0.00901799	-0.00843632	0.646735	0.00907946	0.418359	-0.0115117	0.064409	-0.00374947	0.0326271	0.00641826	0.195957	-0.00464361	0.407989
FOSL1	cg25998603	0.00749887	0.0145006	-0.0104667	0.421737	0.00164656	0.871639	0.00940221	0.0586878	0.00372285	0.334765	0.00154636	0.723792	0.00944805	0.0955618
FOSL1	cg26002008	-0.00386333	0.0502996	-0.00691112	0.324484	-0.00792725	0.143878	-0.00577102	0.0558369	0.000878369	0.701062	0.00224074	0.316723	-0.00904861	0.0155321
FOSL1	cg26002422	-0.00339612	0.146632	-0.00607522	0.434141	-0.00671055	0.285664	-0.00398524	0.254056	0.00114463	0.679789	-0.000287019	0.910231	-0.00805559	0.0658922
FOSL1	cg26060580	-0.00180502	0.416028	-0.00525091	0.446445	-0.00597564	0.412765	-0.00219135	0.565837	-0.00110645	0.658224	0.00153852	0.637266	-0.00418328	0.317661
FOSL1	cg26081786	0.000737599	0.671896	-0.00817958	0.149256	-0.00100816	0.781853	0.00245042	0.388294	-0.000351893	0.876875	0.000359819	0.860686	0.00360207	0.272622
FOSL1	cg26112542	0.000122185	0.964082	0.00872349	0.510181	-0.00658501	0.440885	0.00292114	0.487701	-0.00165189	0.649629	-0.00578133	0.111863	0.000993153	0.847594
FOSL1	cg26167603	-0.00117227	0.587528	-0.000616042	0.934165	-0.00132393	0.822862	-0.000290283	0.926976	0.00121541	0.663785	0.00120612	0.618839	-0.00330305	0.422375
FOSL1	cg26243277	-0.00164348	0.264568	0.00529053	0.260702	-0.00369499	0.485751	0.000291073	0.903087	-0.00363722	0.050734	-0.00221078	0.262867	0.00558615	0.0451244
FOSL1	cg26305504	-0.00214966	0.353185	-0.00299244	0.809698	-0.0110777	0.0304081	-0.00507762	0.153166	0.00484564	0.0856375	0.00330017	0.246534	-0.0111751	0.01023
FOSL1	cg26312951	-0.0166665	0.00205118	0.0143817	0.664934	2.51e-05	0.998623	-0.0232071	0.0178571	-0.00358308	0.207165	0.00538384	0.463263	-0.0157666	0.0848267
FOSL1	cg26392102	-0.000889562	0.709907	0.00434995	0.778645	0.00411635	0.468877	-0.00120316	0.750488	0.00245494	0.441273	0.00094855	0.755652	-0.00377782	0.404365
FOSL1	cg26416615	-0.00487502	0.024649	0.00426743	0.767697	-0.00620191	0.357939	-0.00717914	0.0667441	-0.00115651	0.627892	0.000649369	0.85616	-0.00674114	0.0925613
FOSL1	cg26422453	-0.00164283	0.180572	-0.00549396	0.154126	0.00357771	0.464637	-0.00320443	0.111825	-0.00065115	0.64575	0.00349913	0.0573345	-0.000346292	0.878645
FOSL1	cg26443127	-0.00759859	0.0031381	-0.00304777	0.763543	-0.0135872	0.0681443	-0.00774583	0.0559527	-0.00345254	0.242482	0.00148669	0.640712	-0.00738774	0.128096
FOSL1	cg26505274	0.0104975	0.0125078	-0.0144626	0.464183	0.00291413	0.781133	0.0124467	0.0754406	0.00422739	0.308793	-0.0029053	0.573552	0.00452361	0.542883
FOSL1	cg26531432	0.00075917	0.84936	-0.00482346	0.811662	0.00554983	0.655125	-0.00463719	0.49989	0.00549525	0.218223	0.0115486	0.0293979	-0.00430592	0.567886
FOSL1	cg26535158	-0.00436834	0.134352	0.00408994	0.65522	-0.0143051	0.149787	-0.00529703	0.255311	0.00166011	0.606866	0.000385366	0.920872	-0.00925488	0.0921755
FOSL1	cg26557908	0.00116131	0.601513	0.000596978	0.949824	0.00427989	0.415438	0.00200936	0.530925	-0.00139998	0.632982	-0.00150149	0.524558	0.00230976	0.582116
FOSL1	cg26599989	0.000106227	0.956843	0.00256411	0.80666	-0.00107207	0.839189	0.000957908	0.755856	-0.0010526	0.674771	-0.000729616	0.786906	0.00196532	0.596168
FOSL1	cg26605164	-0.00466759	0.0613631	-0.00152384	0.869544	-0.00656621	0.306014	-0.00275073	0.459984	-0.00202658	0.502948	0.00313091	0.270569	-0.00308283	0.510798
FOSL1	cg26645302	0.000784474	0.699277	0.000826196	0.951736	-0.00529487	0.362702	0.00170295	0.591204	-0.0014153	0.548416	-0.00418133	0.161528	0.00136028	0.718
FOSL1	cg26651978	0.0027085	0.169376	0.00248817	0.817785	0.0029297	0.632197	0.00541793	0.11129	0.00102015	0.653838	0.000565884	0.839058	0.00280691	0.447996
FOSL1	cg26663590	-0.000642136	0.818341	-0.011493	0.500427	0.00476218	0.543869	0.00627572	0.157853	-0.00405046	0.270661	0.00203035	0.607864	0.00954823	0.0732792
FOSL1	cg26680656	0.00846849	0.00324976	0.015241	0.219606	0.0149477	0.118705	0.0173935	0.000495729	0.00172224	0.588057	0.00106199	0.784706	0.0149929	0.0052503
FOSL1	cg26709300	0.00678155	0.0055674	0.00808668	0.54608	0.0119012	0.131732	0.0126292	0.00141051	0.00194126	0.534369	0.000968376	0.768767	0.0110033	0.015292
FOSL1	cg26724018	-0.00703812	0.0423498	-0.00492635	0.820195	-0.00611724	0.544879	-0.012234	0.0440623	-0.000640709	0.871414	0.00308152	0.535788	-0.00767439	0.235886
FOSL1	cg26730653	0.00441462	0.0546984	-0.00171964	0.867601	-0.000102543	0.990206	0.00529221	0.148927	0.00050166	0.860646	-0.00387883	0.252578	0.00628972	0.136253
FOSL1	cg26801613	-0.00415184	0.127189	-0.00883218	0.369566	-0.00347686	0.696487	-0.0059921	0.141069	0.00202835	0.53454	0.00193388	0.585519	-0.0108578	0.0314938
FOSL1	cg26816919	0.00179517	0.402321	-0.0119958	0.0526946	0.00291801	0.610168	0.00210315	0.519736	-0.000101104	0.971375	0.00189462	0.449222	0.00196798	0.625247
FOSL1	cg26827202	-0.00116987	0.584487	-0.00196078	0.730808	-0.000426642	0.940158	0.00521057	0.0988223	-0.0066292	0.0305662	-0.0031192	0.221222	0.00844419	0.0389084
FOSL1	cg26867393	-0.00481331	0.00434843	-0.00969871	0.378737	-0.00303227	0.601994	-0.00670732	0.0238081	-0.000619743	0.735057	0.00446115	0.105261	-0.00654314	0.037622
FOSL1	cg26882438	-0.012018	0.00587094	0.0118453	0.509889	-0.0041039	0.749793	-0.0188941	0.0133635	-0.00370088	0.350069	0.00118528	0.833652	-0.0149861	0.0478054
FOSL1	cg26884033	-0.00245546	0.249217	-0.00346683	0.601583	-0.00344929	0.59376	-0.00241495	0.457738	-0.000128304	0.959471	0.000620215	0.813319	-0.00463813	0.250036
FOSL1	cg26889953	-0.00484352	0.12103	-0.0112687	0.372441	-0.0124675	0.150646	-0.00669307	0.180753	0.00196639	0.553857	0.00302481	0.423754	-0.0134188	0.021452
FOSL1	cg26916621	-0.00578839	0.0193225	-0.000513149	0.96512	-0.0061025	0.252693	-0.00667359	0.0845161	-0.00174412	0.559749	0.0014373	0.597696	-0.00891599	0.0518514
FOSL1	cg26955383	0.000464671	0.805265	0.00057112	0.953107	0.000998479	0.833068	0.00136244	0.65765	-0.00121652	0.601854	-0.00317562	0.226345	0.000549586	0.876308
FOSL1	cg26955963	0.00274873	0.234751	0.00155876	0.926727	-0.00625555	0.305326	0.00629754	0.081136	0.00186612	0.523662	-0.00462226	0.161092	0.00529062	0.221379
FOSL1	cg26959945	0.0027217	0.211788	0.00597471	0.463839	-0.00451871	0.438173	0.00513512	0.116709	-0.000666161	0.810879	-0.00158054	0.560742	0.00576139	0.156323
FOSL1	cg26999340	-0.00291978	0.198371	-0.00133906	0.862183	-0.0132251	0.0450563	-0.00382157	0.274328	0.00119782	0.657491	-0.000482564	0.863002	-0.00738623	0.0857088
FOSL1	cg27024363	0.0043178	0.0183065	-0.0073115	0.323205	0.00653025	0.203832	0.00803982	0.00220238	-0.00160886	0.504438	0.000502538	0.81708	0.00936457	0.0054628
FOSL1	cg27032101	-0.00125688	0.543044	0.00675944	0.349498	0.00377392	0.594323	-0.00170944	0.615439	-0.00224294	0.381643	0.00455095	0.100417	0.00321527	0.410431
FOSL1	cg27045295	0.00232958	0.488598	0.00178581	0.910209	0.000342012	0.972156	0.0040563	0.459126	-0.000301109	0.944442	0.00262954	0.559058	0.00155966	0.807168
FOSL1	cg27049094	0.00554439	0.115435	0.028161	0.234281	0.00981242	0.381538	0.0124894	0.0377722	-0.00192625	0.64481	-0.00068785	0.897613	0.0111264	0.0913131
FOSL1	cg27058077	-0.00430656	0.148106	-0.00468906	0.529964	-0.011894	0.125651	-0.00452014	0.323438	0.000277561	0.935413	0.00099835	0.765537	-0.00874422	0.118716
FOSL1	cg27094376	-0.0042271	0.0694232	-0.000289162	0.977058	-0.00697845	0.253864	-0.00455778	0.221209	-0.000885198	0.743136	0.00260108	0.335892	-0.00644084	0.143361
FOSL1	cg27106909	0.00474563	0.0115958	-0.0020556	0.785474	0.0110736	0.0781006	0.00882762	0.00333475	0.000709202	0.767089	0.00219557	0.39664	0.00516388	0.140386
FOSL1	cg27212386	-0.00449745	0.0830774	-0.00425074	0.551347	-0.0107581	0.169105	-0.00541984	0.17112	0.000515252	0.864768	0.00111036	0.726023	-0.00912888	0.0595905
FOSL1	cg27269112	-0.00422747	0.0617514	-0.00396836	0.667053	-0.00856372	0.153835	-0.00373362	0.267297	-0.000907943	0.74032	0.000149411	0.954539	-0.00455629	0.2888
FOSL1	cg27277339	0.0002073	0.930454	-0.000420676	0.96358	-0.000552647	0.904051	0.0036589	0.262478	-0.000689154	0.839502	0.00203636	0.398197	0.0019427	0.66855
FOSL1	cg27295113	0.00260801	0.175434	-0.00693405	0.48595	0.00216421	0.692264	0.00228727	0.414879	0.00128249	0.622003	-0.000226472	0.922457	0.00272816	0.450112
FOSL1	cg27320774	-0.00362198	0.0896745	0.000308955	0.962236	-0.0101187	0.0904635	-0.00355437	0.254925	-0.000289674	0.913536	-0.00118263	0.625097	-0.00485354	0.231445
FOSL1	cg27327093	-0.00398356	0.065684	0.00159542	0.839694	-0.0122315	0.0436672	-0.00450547	0.190479	-5.68e-05	0.981714	-0.000661316	0.807042	-0.00613435	0.135761
FOSL1	cg27335571	0.000825865	0.419254	-0.00447406	0.254965	0.00175438	0.62745	0.00215406	0.200775	-0.000308024	0.798669	0.0001363	0.92422	0.00107777	0.568808
FOSL1	cg27397830	0.00550858	0.00690084	0.00191987	0.831527	0.0120305	0.0111673	0.00808256	0.00691146	0.00191274	0.437755	-0.000338645	0.889994	0.00711078	0.0518848
FOSL1	cg27470213	0.00391808	0.118232	0.0020628	0.893391	-0.00451902	0.548517	0.00471906	0.256122	0.00236951	0.378575	-0.00421932	0.238085	0.00139651	0.755609
FOSL1	cg27486585	-7.45e-05	0.978686	-0.0106421	0.443678	0.00702502	0.416031	-0.00401037	0.383865	0.00120874	0.731144	0.00477619	0.1781	-0.0085161	0.110008
FOSL1	cg27511678	0.00138343	0.552703	0.00254804	0.842564	0.00285476	0.689752	0.00423726	0.227569	-0.00225994	0.434195	-0.0022767	0.461706	0.00564981	0.192899
FOSL1	cg27529346	-0.000461883	0.883037	-0.011852	0.580574	0.0126688	0.20023	-0.000113863	0.983134	-0.000147408	0.968419	0.00428203	0.369632	0.000831653	0.888366
FOSL1	cg27537252	-0.00699948	0.283215	0.0191712	0.577329	0.0349508	0.05043	-0.00877069	0.455157	-0.00103255	0.844761	0.0127768	0.142815	-0.00923307	0.411889
FOSL1	cg27540367	0.00209755	0.161134	0.00150563	0.812021	-0.001542	0.735007	0.00239444	0.337842	0.00166836	0.324069	-0.00236943	0.225832	0.000146332	0.958249
FOSL1	cg27552857	-0.00258777	0.23448	0.00589818	0.654886	-0.0103809	0.101301	-0.00167149	0.630779	0.000694854	0.759805	-0.00163383	0.589118	-0.00615006	0.134131
FOSL1	cg27580567	-0.00178464	0.575892	-0.0127381	0.489091	-0.00632269	0.462416	0.00558064	0.269672	-0.00615797	0.110255	-0.00321776	0.439831	0.00999776	0.100274
FOSL1	cg27612129	0.00428736	0.0323074	-0.00147148	0.855862	0.00158421	0.753953	0.00341501	0.265696	0.00344982	0.18561	0.00214026	0.308936	0.00187744	0.605754
FOSL1	cg27662789	-0.00258113	0.517584	-0.0629471	0.0209144	-0.0175297	0.232015	-0.00981651	0.184673	-0.00130151	0.762123	-0.00370661	0.590114	-0.00499977	0.506231
FOSL2	cg00078782	-0.011698	2.41e-07	-0.00952552	0.482958	-0.00934424	0.23355	-0.0108481	0.00417747	-0.0111846	1.32e-05	-0.000313744	0.934698	-0.00689339	0.0885558
FOSL2	cg00218406	0.000522915	0.905286	0.0335905	0.248558	0.00416741	0.681183	0.00217917	0.756328	0.00404813	0.417548	0.00262646	0.678587	-0.0037227	0.616618
FOSL2	cg00243880	-0.0126986	1.14e-07	-0.00917904	0.531491	-0.0135078	0.0776559	-0.0126381	0.00123047	-0.012174	6.63e-06	-0.000367919	0.926634	-0.00961507	0.0231866
FOSL2	cg00257455	0.00108959	0.161677	-0.00385359	0.365693	0.0049211	0.0605842	-0.000293327	0.82489	0.000977475	0.290153	0.00115401	0.372936	-0.000896116	0.518865
FOSL2	cg00272009	-0.00206324	0.547799	-0.00467521	0.820567	0.00206459	0.868748	0.000549855	0.93192	-0.00166617	0.611263	0.00121844	0.852201	-0.00201799	0.73185
FOSL2	cg00287009	0.00345577	0.0894075	0.013461	0.15712	-0.00180258	0.81165	0.00509079	0.179908	0.00436174	0.0594535	-0.000859055	0.827089	0.00320261	0.382814
FOSL2	cg00290355	-0.00313433	0.0959402	0.00276847	0.858239	-0.000751927	0.884099	-0.00488041	0.126701	-0.00335447	0.165166	0.00161138	0.598286	-0.00418279	0.222364
FOSL2	cg00290637	-0.0114627	3.13e-08	-0.0139003	0.218773	-0.00721818	0.285743	-0.010084	0.00265754	-0.0102802	8.51e-06	0.00151674	0.652695	-0.00827376	0.0238904
FOSL2	cg00320269	-0.0125639	2.36e-07	-0.0144889	0.172243	-0.00786373	0.361385	-0.00965891	0.0210903	-0.0128144	1.37e-06	0.000921356	0.825854	-0.00508546	0.240134
FOSL2	cg00340855	0.00788178	0.0099656	0.0135014	0.54165	0.0174507	0.0893668	0.00984767	0.0789812	0.00819722	0.0204994	0.00605769	0.255631	-0.000762865	0.889208
FOSL2	cg00347584	-0.00237813	0.15114	0.000454248	0.971907	-0.0018964	0.69993	-0.00211684	0.449715	-0.00277839	0.189445	-0.00110454	0.701443	0.00158427	0.598886
FOSL2	cg00358010	-0.0089953	4.26e-07	0.000100166	0.992335	-0.00665441	0.257943	-0.00806438	0.00612244	-0.00903808	2.73e-05	-0.00236003	0.439934	-0.00581947	0.0674207
FOSL2	cg00432233	-0.000186565	0.921986	0.000818226	0.807226	-0.00252264	0.176185	0.00260584	0.459094	0.000622752	0.750986	-2.48e-05	0.980021	0.0062681	0.0682553
FOSL2	cg00458211	-0.00255383	0.129597	0.000500972	0.967748	-0.0138725	0.0759417	-0.00159544	0.640462	-0.000980153	0.483047	0.00178857	0.672832	-0.00294471	0.324105
FOSL2	cg00480970	0.00164076	0.432924	-0.010732	0.508727	-0.00595126	0.271735	0.00351472	0.324418	-0.00325837	0.168303	-0.00390316	0.265049	0.00389262	0.273247
FOSL2	cg00481272	0.00277756	0.0404858	0.00514637	0.521682	-0.00203636	0.5644	0.00221177	0.290089	0.00124995	0.443565	-3.4e-05	0.98603	0.00104234	0.668115
FOSL2	cg00504445	-0.00711875	0.00280674	-0.00192694	0.92134	-0.00837196	0.284368	-0.00714086	0.0953735	-0.00927755	0.000624213	-5.86e-05	0.990009	0.00288237	0.503725
FOSL2	cg00508575	-0.00213099	0.21611	0.000216188	0.987715	-0.0107191	0.0871279	-0.00421362	0.14387	-0.0016965	0.457145	-0.00257794	0.462997	-0.00252661	0.419677
FOSL2	cg00533183	0.00256143	0.306055	-0.00689215	0.795132	0.00287383	0.690034	0.00423267	0.33337	0.00321199	0.298943	0.00228877	0.604843	0.00131361	0.77254
FOSL2	cg00539491	-0.00332402	0.0736236	0.0116741	0.390809	0.00174315	0.710509	-0.000193477	0.94889	-0.00520185	0.0369493	-0.00051327	0.857352	0.00262043	0.440064
FOSL2	cg00569896	0.00347816	0.147159	-0.00158061	0.930237	0.00267196	0.72333	0.0028844	0.476593	0.00174531	0.545795	0.00185474	0.657704	0.00667472	0.120041
FOSL2	cg00570504	-0.00582861	0.0131923	-0.0076034	0.620696	-0.00158689	0.852803	-0.00540054	0.138933	-0.00338646	0.259476	0.0043855	0.308916	-0.00726003	0.0788922
FOSL2	cg00598235	-0.00107271	0.576636	4.6e-05	0.997841	0.000751588	0.914433	-9.32e-05	0.979286	0.000381269	0.838418	0.00183414	0.634673	-0.00191038	0.562531
FOSL2	cg00622957	-0.0125403	7.77e-07	-0.00893565	0.411373	-0.00777486	0.295463	-0.0107751	0.00604782	-0.0116458	5.05e-05	0.000116413	0.975089	-0.0093604	0.0374081
FOSL2	cg00633969	-0.000180702	0.719118	0.00442946	0.291992	-0.00364577	0.0809191	0.000729952	0.453128	-0.000592193	0.257352	-0.000769135	0.506863	0.000448855	0.622266
FOSL2	cg00647820	-0.000129627	0.969485	0.00195228	0.934577	-0.0124587	0.369284	-0.00698835	0.262395	-5.44e-06	0.998821	-0.00752676	0.254732	-0.00725618	0.224967
FOSL2	cg00674311	-0.0122442	3.07e-08	-0.0122342	0.287925	-0.0104941	0.178705	-0.0133309	0.00019912	-0.0096462	0.000132671	0.000522029	0.887652	-0.0109267	0.0053671
FOSL2	cg00676801	0.00521484	0.0316378	0.015274	0.457935	0.00671133	0.461839	0.00666707	0.151182	0.00720575	0.0045487	0.00418713	0.398085	0.00509779	0.237595
FOSL2	cg00679477	-0.00442133	0.128709	-0.0300697	0.171068	-0.0150422	0.158655	-0.00286593	0.568322	-0.0099176	0.00315455	-0.00207438	0.709559	0.00689449	0.18528
FOSL2	cg00736299	-0.0128463	0.000131186	0.010544	0.549367	-0.0229791	0.0244836	-0.0157156	0.00307511	-0.00824487	0.0465511	-0.00109642	0.838266	-0.0159199	0.00836418
FOSL2	cg00790756	-0.012121	0.000171299	-0.0195427	0.487043	-0.00942948	0.350455	-0.0130534	0.0287046	-0.0102626	0.000628304	0.00506337	0.439479	-0.0167038	0.00345375
FOSL2	cg00791181	-0.00919631	0.000737484	-0.0230554	0.241294	-0.0128087	0.134649	-0.00830449	0.0636288	-0.0108589	0.00181904	0.00118278	0.787264	-0.00052281	0.916037
FOSL2	cg00855901	-0.00945647	5.18e-06	0.00496591	0.424679	0.0028896	0.489098	-0.00717532	0.0170336	-0.00596541	0.0164383	0.00355299	0.10964	-0.000414387	0.904016
FOSL2	cg00869668	-0.0152654	3.1e-07	-0.0140447	0.307045	-0.00497188	0.551881	-0.0144555	0.00134247	-0.0127318	0.000362835	0.00778824	0.0764818	-0.0116452	0.025746
FOSL2	cg00893008	-0.00986076	0.000255304	-0.0095266	0.431992	-0.00869614	0.342794	-0.00983402	0.0309951	-0.00825379	0.00607743	-0.00158143	0.725903	-0.0117779	0.0146132
FOSL2	cg00959259	-0.0157781	0.0294153	0.0358287	0.485476	0.00738725	0.633146	-0.00878787	0.489148	-0.00329253	0.394448	0.0170195	0.114015	-0.0188161	0.0873204
FOSL2	cg00960240	0.00455895	0.00736629	0.000777748	0.918185	0.00648634	0.298748	0.00550083	0.0514543	0.00591269	0.00326838	0.00284749	0.330379	0.00409639	0.180988
FOSL2	cg00974864	-0.00908474	1.03e-05	-0.017274	0.100269	-0.0153456	0.0366534	-0.010491	0.00157112	-0.00730048	0.0022534	-0.0019319	0.575247	-0.0104786	0.0044788
FOSL2	cg00992745	-0.015695	1.37e-07	-0.0223207	0.0913682	-0.0139226	0.152521	-0.0132634	0.00889836	-0.014935	6.54e-06	0.00213844	0.66581	-0.0103135	0.0520435
FOSL2	cg01028142	-0.00677059	0.189509	0.00443549	0.902506	0.00922131	0.690586	-0.00107828	0.919898	-0.00145549	0.324253	0.0162058	0.177129	-0.00408387	0.637373
FOSL2	cg01059398	-0.00630604	0.0196198	-0.00346529	0.866795	-0.0198227	0.0249728	-0.00674856	0.157224	-0.0054689	0.104357	-2e-05	0.996555	-0.000645443	0.893845
FOSL2	cg01079652	-0.00442312	0.37443	0.000984915	0.980734	0.00304715	0.910243	0.000426047	0.969299	-0.00258123	0.125851	0.0141833	0.28728	-0.00157507	0.856779
FOSL2	cg01082299	0.00517296	0.142881	0.0163648	0.673598	0.0129211	0.230759	0.00908361	0.176731	0.0050929	0.12552	0.00295265	0.680265	0.00203265	0.740487
FOSL2	cg01095328	0.00248576	0.283206	0.0116608	0.614978	0.0126312	0.093082	0.0032307	0.423278	0.00326627	0.251657	0.00577927	0.190441	-0.000398246	0.924702
FOSL2	cg01108653	-0.00833957	7.57e-07	-0.014579	0.269823	-0.0117654	0.0525575	-0.00857046	0.00312508	-0.00783468	3.94e-05	-0.000903873	0.774051	-0.00680906	0.0230562
FOSL2	cg01138448	0.00563232	0.0269951	0.00621966	0.680716	0.0187692	0.0580894	0.00909829	0.0486234	0.00558813	0.0746663	0.000423551	0.930565	0.00546231	0.235898
FOSL2	cg01190666	-0.00717201	0.0128269	0.0306317	0.143519	0.00110519	0.910057	-0.00461365	0.376174	-0.00224253	0.242098	0.00479746	0.389721	-0.00820421	0.0734687
FOSL2	cg01218053	0.00037463	0.608576	0.00265921	0.555528	0.00123536	0.544205	-0.00026548	0.814134	9.45e-05	0.920769	-0.00161481	0.171803	-0.00140774	0.264382
FOSL2	cg01237738	-0.00542159	8.92e-05	-0.0054691	0.192851	-0.00150776	0.642489	-0.00515581	0.0210946	-0.00311796	0.0842369	0.00355886	0.0409455	-0.00066658	0.787696
FOSL2	cg01250398	-0.0174836	2.55e-07	-0.00788614	0.69702	-0.0158033	0.194618	-0.0192317	0.000742464	-0.0149582	0.000143336	0.00123013	0.832095	-0.0138054	0.0223041
FOSL2	cg01262564	0.00183317	0.240305	0.0125931	0.24336	-0.0044764	0.391531	0.00236741	0.372691	-0.000797232	0.66133	-0.00396068	0.200527	0.0052671	0.0563445
FOSL2	cg01264131	0.00028689	0.913641	0.0197236	0.130757	0.000176895	0.987827	0.00367173	0.504744	0.00102854	0.656762	0.00303015	0.630367	0.000263026	0.956102
FOSL2	cg01280180	-0.00272761	0.120845	-0.00881206	0.552929	-0.00830896	0.179811	-0.0014136	0.642807	-0.00529664	0.0134905	-0.000920735	0.783695	0.00267515	0.399862
FOSL2	cg01309328	0.00383532	0.19751	0.0120676	0.690374	0.00992154	0.247873	0.00697449	0.182509	0.00453913	0.164244	0.00622865	0.220308	-0.000364963	0.94355
FOSL2	cg01329005	-0.00217228	0.0101211	-0.00536187	0.287933	0.000844514	0.518458	-0.00143015	0.144147	-0.00187836	0.145691	0.00128203	0.149351	-0.000710696	0.636447
FOSL2	cg01355282	-0.00417224	0.0714558	0.002768	0.665442	0.00327261	0.45487	-0.000425894	0.890255	-0.00212816	0.509329	0.00160702	0.488754	0.000780026	0.846495
FOSL2	cg01372572	-0.000109547	0.943233	0.00239229	0.733841	-0.0053224	0.26718	-0.00334313	0.18716	0.00074253	0.68763	-0.00502764	0.0590037	-0.00136879	0.60714
FOSL2	cg01404893	-0.00863111	1.67e-05	-0.0064883	0.54167	-0.00863213	0.171829	-0.00762477	0.0226668	-0.00751128	0.00118759	0.000502992	0.878168	-0.00748297	0.036472
FOSL2	cg01458054	0.00171917	0.419275	-0.0079348	0.48814	-0.00868737	0.264843	0.000821375	0.818199	-0.000380002	0.882763	-0.00300017	0.422148	0.00136061	0.716437
FOSL2	cg01463146	-0.00622047	0.00522486	-0.0246422	0.138671	-0.00281319	0.68137	-0.00734794	0.0653369	-0.00252617	0.268627	0.00494098	0.220062	-0.0092417	0.0216976
FOSL2	cg01517384	0.00124542	0.743363	0.00306877	0.940322	0.0122355	0.266663	0.00348579	0.599968	0.00152181	0.755766	5.18e-05	0.994331	0.000620942	0.927701
FOSL2	cg01526089	-0.00846136	8.94e-06	-0.00353455	0.703134	-0.00405444	0.456	-0.0074224	0.0190637	-0.00836014	5.15e-05	0.00179265	0.570297	-0.00712304	0.0361355
FOSL2	cg01543150	-0.00132746	0.42988	0.0098884	0.308041	0.000829506	0.854254	-0.00377183	0.192644	0.000636871	0.768141	-0.00433221	0.120462	-0.00542029	0.0772673
FOSL2	cg01543184	-0.0116264	1.31e-05	-0.0119637	0.318093	-0.0189667	0.0227886	-0.0141904	0.00119956	-0.00585672	0.0371854	-0.000252345	0.952854	-0.0156784	0.000771931
FOSL2	cg01553433	-0.00515348	0.0184164	0.0140445	0.314452	0.00531014	0.290693	-0.00277509	0.457828	-0.00234291	0.245205	0.00594352	0.0702116	-0.00408044	0.254542
FOSL2	cg01711077	0.00249359	0.134821	0.00345994	0.788238	-0.00355571	0.538989	0.000576602	0.837642	0.00198041	0.303965	-0.00775532	0.016356	0.00174041	0.553054
FOSL2	cg01721555	0.000667938	0.556478	0.00610676	0.567618	-0.00267071	0.578739	0.00256141	0.255802	4.42e-05	0.968678	0.000544757	0.830466	0.00318162	0.12184
FOSL2	cg01863731	-0.00260353	0.128846	-0.0028151	0.818677	-0.00488404	0.429674	-0.00371804	0.193203	-0.00432077	0.0515575	-0.0017621	0.571078	-0.000353025	0.910043
FOSL2	cg01880551	-0.0140038	9.46e-10	-0.00879357	0.146306	-0.01203	0.140772	-0.0140057	0.000331535	-0.0124481	3.73e-07	-0.00135153	0.718307	-0.00924836	0.0225335
FOSL2	cg01886988	0.0030909	0.165935	0.014034	0.400686	0.00900826	0.27284	0.00614822	0.160882	0.00288642	0.170643	0.00396497	0.354426	0.00108439	0.786034
FOSL2	cg01900480	-0.00366018	0.0245978	-0.0114079	0.464553	0.00192554	0.726245	-0.00333075	0.250954	-0.00492093	0.0122443	0.00141145	0.653645	-0.000352328	0.904757
FOSL2	cg01907945	0.000185291	0.941355	-0.021203	0.379755	0.00223765	0.760226	0.00238196	0.575422	-0.00505178	0.124998	0.00129091	0.78809	0.00109671	0.811501
FOSL2	cg01922918	-0.0107661	1.94e-07	-0.0026541	0.767731	-0.00578112	0.386883	-0.00940296	0.00438825	-0.0102406	2.25e-05	-3.85e-05	0.990466	-0.00683711	0.0632945
FOSL2	cg01948202	-0.00558031	0.130024	0.00619711	0.754891	0.00857484	0.203717	-0.00083701	0.872463	-0.00170352	0.702764	0.00551658	0.190324	-0.00446135	0.460734
FOSL2	cg01964337	-0.00851338	0.000593101	-0.0357655	0.135124	-0.00806542	0.220412	-0.00934167	0.0164243	-0.00855356	0.00703082	0.00440295	0.297285	-0.00110366	0.801158
FOSL2	cg01967861	0.00620221	2.66e-05	-0.00210659	0.845921	0.00285192	0.55473	0.00470048	0.0624052	0.00451631	0.00422463	0.000459189	0.855785	0.00320653	0.209593
FOSL2	cg01971407	-0.00340349	0.286925	0.0399254	0.0398862	0.00431545	0.666138	0.00168236	0.779708	-0.00400354	0.1885	0.000599948	0.914994	0.0017424	0.752653
FOSL2	cg02003183	0.00561619	0.017039	-0.00661939	0.799413	0.0151065	0.0626527	0.00762638	0.0834373	0.00208981	0.437817	0.00604041	0.208241	0.00783912	0.0633922
FOSL2	cg02039987	0.00487988	0.0957398	-0.0100884	0.654484	0.00380709	0.659269	0.00297026	0.541289	0.00274692	0.470224	0.0069335	0.18333	0.000306345	0.953364
FOSL2	cg02042026	-0.000821206	0.677829	-0.00816217	0.590509	-0.00739415	0.196842	-0.00239607	0.466574	-0.000321266	0.899252	-0.00396401	0.254402	0.000813022	0.820135
FOSL2	cg02057211	-0.0106404	0.000912459	-0.00488394	0.84163	-0.0081556	0.368371	-0.00392484	0.45022	-0.0178178	7.05e-06	-0.00189058	0.729829	0.00795414	0.166661
FOSL2	cg02112168	-0.0106442	0.000105113	-0.00319195	0.884151	-0.0138096	0.0818944	-0.0114868	0.0186712	-0.00959437	0.0014396	-0.000718416	0.871035	-0.00332167	0.501884
FOSL2	cg02138684	0.000953794	0.517565	0.00125683	0.881056	-0.00084463	0.8477	-0.0025293	0.331489	0.00387618	0.0362827	0.00287031	0.194706	-0.0041341	0.121761
FOSL2	cg02142005	-0.00434448	0.00195531	-0.00148698	0.911825	-0.00246045	0.482972	-0.0031604	0.146852	-0.00670338	0.000532376	-0.000744914	0.746684	0.00125458	0.619493
FOSL2	cg02187259	-0.0159294	5.38e-08	-0.00944896	0.652076	-0.0167906	0.0802914	-0.0176532	0.000863093	-0.0168543	1.2e-06	0.0015493	0.764078	-0.00698685	0.18206
FOSL2	cg02215171	-0.00904187	0.000198482	-0.00421422	0.754855	0.00207906	0.79086	-0.0065082	0.121745	-0.00699266	0.00416322	0.00528231	0.203042	-0.00502578	0.228435
FOSL2	cg02226192	-0.00938663	1.55e-06	-0.0103484	0.2841	-0.00507761	0.392499	-0.00802742	0.00922515	-0.00756144	0.000929736	0.00205455	0.498344	-0.00600883	0.0852029
FOSL2	cg02247863	-0.00389068	0.0297972	0.00770942	0.691405	-0.00949327	0.147521	-0.0026262	0.426117	-0.00258838	0.146511	-0.00334263	0.395179	-0.00224134	0.468063
FOSL2	cg02264895	-0.000861327	0.556231	0.00353771	0.718825	-0.00094524	0.838149	-0.000453747	0.855435	-0.00173175	0.343385	0.00284389	0.272771	0.000483103	0.854443
FOSL2	cg02314339	-0.00852467	0.00041284	0.00176527	0.916406	-0.00524679	0.624202	-0.00517136	0.213606	-0.00713969	0.00662547	0.00154844	0.759519	-0.00413019	0.33198
FOSL2	cg02378194	-0.0100612	0.000419933	-0.0119597	0.612553	0.000995425	0.915636	-0.00718217	0.148344	-0.0121696	0.000550355	0.00416292	0.40384	0.00279954	0.588662
FOSL2	cg02402539	0.001427	0.309876	-0.0100388	0.233822	-5.4e-05	0.987997	0.00279633	0.250982	-5.67e-05	0.973598	0.00158837	0.467813	0.00382096	0.124933
FOSL2	cg02408464	0.00491278	0.114693	0.0435956	0.195761	0.00173601	0.861407	0.00571613	0.309584	0.00103602	0.769289	0.0012748	0.827623	0.00915102	0.0963389
FOSL2	cg02423716	0.00123053	0.686256	0.0135948	0.52598	0.00183495	0.809646	0.00650402	0.202287	-0.000176646	0.962716	0.00121842	0.794944	0.00470195	0.395084
FOSL2	cg02446225	-0.000485065	0.712684	0.00748977	0.461345	0.00119229	0.796632	0.000167887	0.942348	-0.0025701	0.105201	-0.00138346	0.575851	0.0010542	0.658439
FOSL2	cg02584257	-0.0108439	7.1e-07	-0.0120317	0.331462	-0.00891626	0.216552	-0.0103031	0.00374615	-0.00975404	0.000119061	0.00117597	0.749813	-0.0088399	0.0236252
FOSL2	cg02596819	0.00509865	0.00436807	-0.0108431	0.432201	0.00281172	0.661275	0.00540244	0.0836355	0.00246063	0.203045	0.00216745	0.542951	0.0061551	0.0553272
FOSL2	cg02608002	-0.00420888	0.00812142	-0.00347468	0.749696	0.000735066	0.845785	-0.00337655	0.198538	-0.0036261	0.0405739	0.00384673	0.0909095	-0.00464033	0.0851445
FOSL2	cg02622254	-0.0104643	1.04e-06	-0.0159735	0.320526	-0.0130271	0.049073	-0.0115894	0.00193734	-0.0102459	2.49e-05	4.33e-05	0.990209	-0.0105043	0.00612262
FOSL2	cg02724490	0.000649458	0.68716	-0.0188677	0.0509428	-0.000538243	0.915575	-0.000424108	0.879976	-0.000214064	0.914473	-0.00220727	0.443279	-0.00120349	0.67645
FOSL2	cg02765596	-0.0134212	2.71e-08	-0.0102686	0.373448	-0.00890591	0.262696	-0.0135712	0.000987452	-0.0117597	1.24e-05	0.00152632	0.69328	-0.00960603	0.0250608
FOSL2	cg02766909	-0.0132916	2.57e-10	-0.0139644	0.123651	-0.00994858	0.128264	-0.0134135	9.02e-05	-0.0107859	4.56e-06	-0.000886754	0.775801	-0.00829034	0.0257842
FOSL2	cg02773549	0.00279773	0.0842287	-0.000466574	0.958556	0.00378209	0.481257	0.00413695	0.0908991	0.000122195	0.954151	0.00207169	0.453603	0.00556	0.0554707
FOSL2	cg02781708	-0.00215724	0.216254	-0.0127505	0.28561	-0.00558906	0.340556	-0.00515572	0.0732219	0.00107457	0.625947	-0.00158937	0.602078	-0.00656823	0.0336552
FOSL2	cg02835406	-0.00462621	0.0587174	-0.030063	0.194216	-0.00573546	0.451979	-0.00625085	0.166764	-0.00726938	0.010456	0.00325735	0.461434	-0.00180601	0.683641
FOSL2	cg02869235	-0.00434862	0.134306	-0.014497	0.609774	0.00170364	0.85578	0.000935342	0.86054	-0.00976985	0.00183307	2.5e-05	0.996712	0.0104727	0.0424918
FOSL2	cg02927682	-0.0175445	2.16e-07	-0.00725709	0.611231	-0.0172296	0.077478	-0.0178603	0.0010787	-0.011842	0.0017014	0.00201958	0.686468	-0.0177846	0.00286692
FOSL2	cg02938032	-0.00192903	0.396189	0.0138017	0.661513	-0.00273474	0.644965	0.0025117	0.533883	-0.00680984	0.01026	0.00111126	0.795054	0.00760851	0.0640162
FOSL2	cg02965712	-0.000132776	0.937029	0.00257932	0.856135	0.0011202	0.836446	-0.00111115	0.705395	-0.000165765	0.938392	0.000544406	0.86473	-0.00276903	0.363118
FOSL2	cg02988397	0.0109362	2.02e-05	0.0108688	0.494256	0.0133165	0.137729	0.0145064	0.0012052	0.0101694	0.00123431	0.00395258	0.394399	0.00560012	0.219897
FOSL2	cg03026982	-0.00394585	0.101085	-0.00956898	0.411661	-0.0114698	0.231192	-0.00844593	0.0637607	-0.000639941	0.792769	-0.00266814	0.56428	-0.0118419	0.00538872
FOSL2	cg03035167	0.00509576	0.0171765	0.00204013	0.880432	-0.00374571	0.612945	0.00728654	0.051366	0.000640586	0.791713	-0.00570298	0.142683	0.00647783	0.0841146
FOSL2	cg03038262	0.00256839	0.570596	0.065084	0.0891532	0.0193867	0.184432	0.00929974	0.292484	0.00456924	0.111426	0.00809706	0.359718	-0.00188054	0.804858
FOSL2	cg03063413	-0.00560118	0.00820011	0.0172213	0.207809	-0.00168945	0.818723	-0.00509994	0.155706	-0.00773887	0.00354439	-0.000497506	0.887559	-0.000159594	0.966528
FOSL2	cg03095503	-0.016433	1.37e-09	-0.00608931	0.688667	-0.00731451	0.402758	-0.0111583	0.0070113	-0.0174014	2.5e-07	0.000256567	0.951598	-0.000794646	0.864896
FOSL2	cg03110996	0.00266483	0.237715	0.0177067	0.375229	-0.00585669	0.494138	0.0026343	0.510713	0.00244221	0.376489	-0.00456859	0.315341	-0.000155164	0.969514
FOSL2	cg03131556	-0.00426897	0.0205712	-0.0173311	0.290524	-0.00758522	0.215058	-0.00550666	0.0993414	-0.00132339	0.46053	0.00203611	0.572966	-0.0104418	0.00159147
FOSL2	cg03135704	0.000534978	0.504657	-0.00205426	0.720417	0.00235323	0.216657	-0.000447779	0.730294	0.00125842	0.20346	0.00160819	0.174885	-0.00278151	0.053142
FOSL2	cg03149958	0.000425125	0.839135	-0.017924	0.178325	0.00825657	0.323483	0.000531514	0.897675	9.78e-05	0.964839	0.00164312	0.709749	-0.00261431	0.489896
FOSL2	cg03183354	0.00124723	0.54016	-0.00795945	0.557092	-0.00404041	0.420382	-0.000154379	0.968583	-0.000187394	0.931326	0.000572777	0.83987	-0.00207301	0.579404
FOSL2	cg03209720	-0.00970852	2.68e-06	-0.0034428	0.658377	-0.013774	0.047194	-0.0120978	0.000568164	-0.00573196	0.0126828	-0.00239572	0.472108	-0.0130454	0.000373897
FOSL2	cg03227037	0.00192065	0.341346	-0.00804378	0.473531	0.00145701	0.824239	0.00271741	0.402699	-0.000724591	0.766784	0.000319258	0.927786	0.00293173	0.402817
FOSL2	cg03237401	0.000432515	0.864601	-0.0304835	0.176347	-0.00117823	0.886013	0.000899971	0.846839	-0.00152749	0.621837	0.00892226	0.0825559	0.00104736	0.821647
FOSL2	cg03258567	-0.0110326	0.000541055	0.00294493	0.922627	-0.013427	0.222427	-0.0130599	0.0145021	-0.00814405	0.032454	-0.00161442	0.794321	-0.0142452	0.0123349
FOSL2	cg03260458	-0.000571629	0.78167	-0.00314885	0.827644	-0.00657047	0.207435	4.67e-05	0.990086	-0.000752575	0.765279	-4.93e-05	0.989061	-0.00196695	0.601855
FOSL2	cg03301498	-0.0104467	1.38e-06	0.00507934	0.627316	-0.0129653	0.109122	-0.00979239	0.00554373	-0.00978411	8.86e-05	-0.00321737	0.3955	-0.00785703	0.0425811
FOSL2	cg03306641	0.00176414	0.502212	0.0107062	0.554265	-0.00464723	0.682681	0.00176137	0.724409	0.00448266	0.104777	-0.000593785	0.9142	-0.00148686	0.75576
FOSL2	cg03310874	-0.0129001	3.72e-06	-0.0299428	0.0856188	-0.0151369	0.0991882	-0.0129526	0.00412791	-0.00862379	0.00786301	0.00138969	0.774631	-0.0109662	0.0265561
FOSL2	cg03313180	-0.0103684	5.49e-07	-0.00417648	0.757695	-0.0113511	0.113135	-0.0112365	0.00135287	-0.00820979	0.000311666	-0.00178381	0.621548	-0.00877775	0.0173073
FOSL2	cg03315921	-0.00308262	0.223619	-0.024653	0.083743	-0.0156051	0.0557774	-0.00336683	0.439364	-0.00551285	0.0808143	-0.00366227	0.409885	0.000771949	0.86648
FOSL2	cg03318414	-0.00377069	0.0146338	-0.010684	0.181857	-0.000794881	0.870626	-0.00204949	0.41909	-0.00570089	0.00446287	0.00454901	0.0890472	0.00322647	0.251931
FOSL2	cg03331238	-0.0143684	1.49e-09	-0.0134247	0.200676	-0.0175099	0.023726	-0.0144276	0.000241871	-0.012118	6.82e-06	-0.00155217	0.674293	-0.00975654	0.0203966
FOSL2	cg03361738	-0.0142392	1.04e-05	-0.0505633	0.0199664	-0.0154893	0.172245	-0.0147455	0.00572561	-0.0115899	0.00154524	0.00444528	0.446477	-0.014448	0.0113498
FOSL2	cg03362418	-0.00610922	0.000527792	-0.00953912	0.346608	-0.00108266	0.815042	-0.00621408	0.0248184	-0.00507399	0.0208881	0.000790198	0.743851	-0.00580966	0.0560786
FOSL2	cg03386675	-0.00351506	0.134867	-0.00759076	0.548172	0.00610601	0.181574	-0.00618367	0.0671909	0.00327207	0.255139	0.00455721	0.110898	-0.0110182	0.00436065
FOSL2	cg03402112	-0.00208096	0.179307	0.00268521	0.857775	-0.00484435	0.213416	-0.00117819	0.622228	-0.00377366	0.0829556	-0.00249117	0.315155	0.00370924	0.185174
FOSL2	cg03425812	0.00226355	0.74167	0.0422026	0.390438	0.0294406	0.119155	0.0113361	0.383146	0.00489564	0.418488	0.0118262	0.304442	0.00365727	0.748176
FOSL2	cg03434660	0.000492352	0.545314	0.00690057	0.327371	-0.00378458	0.240957	0.000443893	0.751568	-0.00076983	0.438366	-0.00209254	0.199352	0.000623953	0.665319
FOSL2	cg03515040	-0.00529579	0.0100317	-0.00906775	0.517181	-0.000526544	0.925433	-0.000804326	0.806737	-0.00877039	0.00102661	0.000522603	0.870795	0.0051	0.17284
FOSL2	cg03526142	0.0096349	0.000357715	-0.00934207	0.395713	0.0092432	0.277808	0.0128208	0.00791945	0.00757676	0.0203539	0.0037383	0.366224	0.00616727	0.207781
FOSL2	cg03546163	-0.00767849	0.105083	-0.0139079	0.773489	0.012441	0.417734	-0.00568957	0.52482	-0.000282281	0.94917	0.0105664	0.260998	-0.0111358	0.171402
FOSL2	cg03584763	-0.000513234	0.812705	-0.00830968	0.610457	0.0130365	0.0750285	0.00197742	0.564312	-0.00591734	0.0330497	0.0063197	0.0923963	0.00859593	0.0245011
FOSL2	cg03587597	-0.00108916	0.226053	0.00439919	0.359171	-0.00290209	0.583835	-0.00086742	0.656824	-0.000753466	0.263931	-0.00219236	0.374209	-0.000332424	0.838859
FOSL2	cg03607951	-0.0176801	0.00631588	0.045059	0.317186	0.0156523	0.34629	-0.01044	0.348366	-0.00535166	0.175702	0.0129404	0.202846	-0.0191079	0.051972
FOSL2	cg03610527	-0.0125319	1.19e-08	-0.0166305	0.0774118	-0.0122669	0.110411	-0.0114913	0.00187971	-0.0108393	1.36e-06	-0.00138925	0.705716	-0.00873393	0.0238331
FOSL2	cg03699074	-0.00197747	0.232663	0.00643305	0.612768	-0.00625848	0.13732	-0.00499149	0.0873295	0.00120174	0.563771	6.48e-05	0.980132	-0.00689481	0.0214978
FOSL2	cg03702171	0.00881255	2.14e-05	0.0181071	0.269221	0.00598835	0.36675	0.00885066	0.0120674	0.00740224	0.00153133	-0.00288801	0.423755	0.00784308	0.0313702
FOSL2	cg03732020	-0.0014606	0.41941	-0.009225	0.506081	-0.00567119	0.443631	-0.00230853	0.470268	-0.000682494	0.74712	-0.00112451	0.767931	-0.0018964	0.563362
FOSL2	cg03753191	0.000737396	0.675331	0.00693692	0.653393	0.00529023	0.275401	0.00116067	0.728849	0.00253014	0.0879645	0.00346976	0.246558	-0.00409644	0.184752
FOSL2	cg03755158	-0.00249499	0.0322171	0.0102856	0.344323	-0.00477209	0.198546	-0.000905136	0.655273	-0.00216498	0.119922	-0.00287776	0.166902	0.000237387	0.907788
FOSL2	cg03763873	-0.00303438	0.183381	0.00725818	0.00954965	0.00492208	0.163689	-0.00439902	0.114007	0.00292516	0.361241	0.0047936	0.00926838	-0.00947393	0.0131711
FOSL2	cg03811829	-0.000101096	0.97428	0.0259909	0.193256	0.0080678	0.462103	0.0073031	0.208988	0.000358792	0.907538	-8.74e-05	0.987729	0.0074004	0.167054
FOSL2	cg03815962	-0.016622	2.08e-10	-0.0162173	0.162059	-0.0151287	0.0720965	-0.0168368	0.000115923	-0.0148409	2.32e-07	0.000712485	0.867061	-0.0123514	0.00735408
FOSL2	cg03848588	-0.00234663	0.0622869	0.0080574	0.500207	-0.00854125	0.226546	-0.00207361	0.441889	-0.00187016	0.0345191	-0.000692571	0.840331	-0.000651912	0.769637
FOSL2	cg03857571	-5.72e-05	0.912663	0.0029841	0.289935	0.000560936	0.59876	-0.000128322	0.871364	0.000732105	0.289099	0.000216149	0.754508	-0.000763784	0.40234
FOSL2	cg03879629	-0.00430699	0.264987	-0.006541	0.83644	0.00476417	0.712474	-0.00168605	0.807657	-0.00311089	0.466702	0.00794434	0.281015	-0.009544	0.164855
FOSL2	cg03883939	-0.00330104	0.085945	0.0328003	0.042435	-0.00376352	0.472155	0.00271801	0.389716	-0.00791593	0.0015635	-0.00527822	0.091425	0.00970986	0.00527754
FOSL2	cg03981685	-0.00355678	0.0624584	-0.0021702	0.856238	-0.00720006	0.290456	-0.000916535	0.782337	-0.0072098	0.00214848	6.87e-05	0.985233	0.00425048	0.219176
FOSL2	cg03999165	-0.00410276	0.00498433	-0.0161814	0.101775	-0.00496565	0.239652	-0.00406802	0.0797048	-0.00562845	0.00411103	0.000163993	0.948593	-0.000429705	0.871577
FOSL2	cg04181189	-0.00409629	0.00126461	-0.00205594	0.835196	-0.00130172	0.748028	-0.00223597	0.274213	-0.00496521	0.0027984	0.00130639	0.562396	0.00340349	0.135861
FOSL2	cg04195852	-0.0149985	1.11e-08	-0.00575014	0.660176	-0.0161508	0.0742389	-0.0154445	0.000393423	-0.0130796	1.29e-05	-0.00362148	0.399191	-0.0124784	0.0072259
FOSL2	cg04200578	-0.00235009	0.14886	0.00545475	0.551402	-0.00885524	0.094615	-0.00193102	0.464942	-0.00282109	0.176971	-0.00433665	0.132852	0.000627476	0.832782
FOSL2	cg04222728	-0.00826264	0.00085712	-0.0317201	0.210449	-0.0105955	0.30492	-0.0108484	0.0185789	-0.00562689	0.0399292	0.00638322	0.25731	-0.00996608	0.024817
FOSL2	cg04253214	-0.0140602	0.0015628	-0.0284803	0.529963	-0.00879346	0.512292	-0.0111141	0.14749	-0.00966524	0.0500052	-0.00045441	0.956574	-0.0148205	0.0605612
FOSL2	cg04268125	-0.0026514	0.630065	0.0125877	0.851968	0.0200961	0.270916	0.00120347	0.915254	0.00415463	0.297425	0.0161158	0.168099	-0.00803767	0.39778
FOSL2	cg04287259	0.00477779	0.0020643	0.00710806	0.475411	0.0036149	0.473625	0.00714574	0.00769727	0.000706232	0.701667	-0.00296699	0.265004	0.00466931	0.0913653
FOSL2	cg04315688	-0.0105696	7.17e-09	-0.0169395	0.0459838	-0.00664252	0.27416	-0.00844582	0.00541482	-0.0103793	1.28e-06	0.000896108	0.753227	-0.0042951	0.186535
FOSL2	cg04316051	0.00255747	0.0405949	0.00143516	0.880476	0.00533932	0.16052	0.00267462	0.168586	0.00155653	0.30887	0.000713193	0.735646	0.00194039	0.360976
FOSL2	cg04318494	0.00106625	0.476886	0.00404466	0.721585	-0.00294129	0.527842	0.00307858	0.225026	-0.000625612	0.724505	-0.00260713	0.288125	0.00591665	0.0258628
FOSL2	cg04326337	-0.00173294	0.308768	0.00271347	0.803544	0.00267359	0.570511	9.24e-05	0.972964	-0.00431571	0.0660977	0.00428358	0.135451	0.00243766	0.430828
FOSL2	cg04415310	-0.0027375	0.343103	-0.0110157	0.647001	-0.000707729	0.938897	0.00310817	0.523938	-0.00849331	0.0102795	0.00203694	0.694681	0.0108697	0.0318321
FOSL2	cg04436907	0.000734407	0.553757	0.0011597	0.886835	-0.00172572	0.628134	0.000583877	0.766151	0.00120576	0.471832	-0.000698965	0.711977	-0.000212592	0.924672
FOSL2	cg04453669	-0.0101159	4.49e-06	-0.00961421	0.330086	-0.00811965	0.247575	-0.00954692	0.0107813	-0.00869135	0.000333685	0.00168963	0.645432	-0.00809201	0.0396937
FOSL2	cg04582010	0.00617131	0.109495	0.047502	0.151911	0.00970884	0.429549	0.0115962	0.112348	0.00595182	0.111949	0.00570116	0.42828	0.00357647	0.596734
FOSL2	cg04590344	-0.0171666	8.12e-10	-0.0155783	0.213178	-0.0125858	0.229479	-0.0156886	0.00148496	-0.0151221	2.49e-07	-0.00156404	0.755339	-0.0102717	0.036868
FOSL2	cg04605308	-0.00921959	2.27e-07	-0.00156522	0.852255	-0.00934488	0.104353	-0.00828931	0.00480407	-0.00849838	5.39e-05	-0.00130039	0.659462	-0.00620579	0.0504017
FOSL2	cg04663080	0.00155443	0.447029	0.00941196	0.560688	0.0110959	0.0798105	0.00287325	0.38695	-0.00126878	0.629144	0.00149987	0.672863	0.00102078	0.780648
FOSL2	cg04683763	-0.00943829	2.29e-07	-0.00852459	0.419403	-0.00475046	0.426421	-0.00860018	0.00628594	-0.00907561	1.65e-05	0.00184879	0.551403	-0.005058	0.121928
FOSL2	cg04708790	0.000399112	0.692175	-0.00647291	0.39059	-0.00588664	0.0344473	-0.00148795	0.328348	0.00071871	0.587938	-0.00102274	0.503671	-0.000805173	0.640783
FOSL2	cg04752731	0.00119638	0.502828	0.0212282	0.169495	-0.00516296	0.398038	2.98e-05	0.992548	-0.00082446	0.69236	-0.0045003	0.174846	0.000532036	0.867505
FOSL2	cg04757806	-0.00473303	0.00286178	-0.0184702	0.131117	-0.00760677	0.0744991	-0.0054307	0.0510528	-0.00350741	0.0219458	0.00280339	0.342133	-0.00893529	0.00160664
FOSL2	cg04788999	-0.0024048	0.528446	0.042175	0.167561	0.0152056	0.198955	0.00684463	0.29338	-0.000926917	0.81055	0.00318639	0.647891	0.00711384	0.257737
FOSL2	cg04799410	0.00155107	0.667804	0.0112068	0.66993	-0.0128993	0.291788	-0.000919221	0.880214	0.00282949	0.541552	-0.000423975	0.948994	-0.00266942	0.68546
FOSL2	cg04816140	-0.0096861	0.000110605	-0.0128355	0.339349	-0.00684114	0.185493	-0.00873082	0.0106321	-0.00714731	0.0385033	0.00389947	0.236535	-0.00261812	0.55612
FOSL2	cg04831656	-0.00117019	0.628615	-0.0417454	0.0678853	0.00401698	0.628689	-0.00380542	0.364308	-0.0010333	0.718582	0.00589178	0.201682	-0.00526073	0.227332
FOSL2	cg04858164	-0.0241589	5.14e-12	-0.00233901	0.894258	-0.0238974	0.0317648	-0.0240376	3.57e-05	-0.018418	2.47e-07	-0.00200326	0.714245	-0.0155182	0.0111001
FOSL2	cg04880620	-0.000898955	0.68074	0.0207054	0.311291	0.00671537	0.332573	0.00158582	0.701395	0.000437631	0.804818	0.00156306	0.691302	-0.00096251	0.795348
FOSL2	cg04926108	-0.014456	1.96e-08	0.0107043	0.304109	-0.0186624	0.0316695	-0.0149496	0.000366571	-0.0121801	3.61e-05	-0.00478621	0.251068	-0.00968219	0.0341379
FOSL2	cg04927537	-0.000781051	0.854668	0.0636586	0.0706945	0.0142997	0.288796	0.00312327	0.696636	0.000799142	0.848313	0.00607357	0.435184	-0.00107211	0.884239
FOSL2	cg04986899	0.000419013	0.757089	0.0155595	0.21094	0.000391336	0.924237	0.00193282	0.416508	-0.000488817	0.742904	-0.00248749	0.291606	0.00405503	0.0928002
FOSL2	cg04987734	0.00431852	0.0662094	-0.00728361	0.628634	0.00834335	0.204243	0.0050447	0.162923	-0.00035234	0.905576	0.0019405	0.603634	0.00976317	0.0173329
FOSL2	cg05009902	-0.00182461	0.372747	0.006285	0.65319	-0.00786782	0.24107	-0.00274206	0.438058	0.00160692	0.520455	0.00125569	0.72477	-0.00383979	0.296121
FOSL2	cg05059480	-0.00930487	1.98e-05	-0.0139862	0.264839	-0.00299392	0.571125	-0.00715871	0.0435188	-0.00885061	0.000446556	0.00402639	0.227334	-0.00788813	0.043604
FOSL2	cg05186879	7.99e-05	0.966928	-0.00837287	0.477251	-0.00727202	0.20398	-0.00294693	0.380478	0.00258797	0.268554	-0.000676216	0.821833	-0.00917137	0.00764712
FOSL2	cg05229803	-0.00720296	2.29e-05	-0.0148773	0.137006	-0.00845103	0.0269009	-0.00821237	0.0038779	-0.00486025	0.0143501	0.00238166	0.32767	-0.00849726	0.00499329
FOSL2	cg05257202	0.00888781	5.69e-05	0.00544385	0.720999	0.00965086	0.116491	0.00687797	0.0450996	0.00706824	0.0046667	0.000462227	0.897144	0.00408162	0.284083
FOSL2	cg05296619	-0.0113389	3.83e-08	-0.0116607	0.376968	-0.0105479	0.131452	-0.0108248	0.00191005	-0.0104232	6.64e-06	0.000214378	0.953872	-0.00842683	0.0217596
FOSL2	cg05309505	-0.000426153	0.176852	-0.0039987	0.144213	-0.00132032	0.267364	-6.92e-05	0.908784	-0.000185533	0.505999	0.000918775	0.200844	-0.000281309	0.615013
FOSL2	cg05345476	-0.00392398	0.0128025	-0.00118414	0.944828	-0.0106322	0.0751924	-0.00578437	0.0543764	-0.00255472	0.11088	-0.000988043	0.785044	-0.0068113	0.0151526
FOSL2	cg05381960	-0.00191961	0.392092	-0.0026363	0.863083	0.00316995	0.64499	-0.00180964	0.636009	-0.00321688	0.252151	0.00329399	0.345593	-0.00296127	0.46476
FOSL2	cg05432003	0.00272218	0.295645	0.0216579	0.13364	0.0127784	0.165859	0.0102926	0.0317046	-0.00147645	0.610621	0.00479381	0.305674	0.00871314	0.0643967
FOSL2	cg05439368	-0.000214031	0.927578	0.00170666	0.939353	0.0114708	0.0486703	0.00503589	0.23867	-0.00274756	0.311524	-0.000868183	0.823946	0.00552153	0.186264
FOSL2	cg05464506	0.00806786	9.44e-05	0.00627841	0.51348	0.00786297	0.189591	0.00768211	0.021891	0.00618996	0.0116918	-0.00198338	0.568637	0.00627606	0.0889476
FOSL2	cg05475649	0.00873851	0.0510423	0.0248525	0.587025	0.0300651	0.0357845	0.0148508	0.101295	0.0104951	0.001944	0.00972414	0.284896	0.00407041	0.595544
FOSL2	cg05520259	-0.0027436	0.347914	0.0157835	0.507724	-0.011104	0.296912	-0.00366828	0.448182	-0.00624107	0.0880303	-0.00677904	0.220138	-0.000830005	0.87496
FOSL2	cg05523603	-0.00852213	0.00599859	-0.0053784	0.838792	-0.0027041	0.798579	-0.00859537	0.147118	-0.00455861	0.0547581	0.00659216	0.307142	-0.0117398	0.0228354
FOSL2	cg05543179	-0.00668601	0.000793626	-0.0100974	0.50697	-0.00314398	0.587397	-0.00702249	0.0447364	-0.00763079	0.00120419	0.00143541	0.671118	0.00193913	0.585293
FOSL2	cg05543864	-0.00339157	0.0332687	-0.00205219	0.886309	-0.0015125	0.750685	-0.000771235	0.770756	-0.00316579	0.107431	-0.000363965	0.897764	0.000865228	0.75825
FOSL2	cg05549304	-0.00820325	0.000775886	-0.0260717	0.135478	-0.00882013	0.250097	-0.00827696	0.0279145	-0.00939354	0.00568189	0.00273457	0.499785	0.000756173	0.864717
FOSL2	cg05552874	-0.0175753	0.0100166	0.031716	0.549015	0.0184657	0.382653	-0.0125656	0.313902	-0.00403091	0.239002	0.0192381	0.127211	-0.0182287	0.0858318
FOSL2	cg05566585	-0.016372	1.55e-09	0.00598562	0.550052	-0.0133829	0.157761	-0.0170739	0.000131012	-0.0130093	2.66e-05	-0.00113093	0.803257	-0.0132049	0.00554255
FOSL2	cg05626226	0.00377131	0.108193	0.0190231	0.393915	-0.000842928	0.896707	0.000450913	0.915941	0.00419291	0.127838	-0.00177552	0.683559	-0.00560242	0.180745
FOSL2	cg05694292	-0.0109305	4.67e-08	-0.00545178	0.620316	-0.00989252	0.117601	-0.0104649	0.00131465	-0.00972438	2.65e-05	-0.000397917	0.899827	-0.00747159	0.0352443
FOSL2	cg05696877	-0.0198162	0.0554095	0.124004	0.098678	0.0237831	0.104803	-0.00500191	0.768055	0.000304455	0.956659	0.0103266	0.429822	-0.0242358	0.0990699
FOSL2	cg05773425	-0.00314233	0.221044	-0.00111019	0.959946	0.0013029	0.849038	-0.000116793	0.978427	-0.00575621	0.0662471	0.00186426	0.665332	0.00349095	0.455924
FOSL2	cg05776323	0.00605499	0.00157145	0.0173913	0.0566894	0.00949756	0.108303	0.00826449	0.00849916	0.00330677	0.147194	0.00117619	0.711425	0.00579798	0.0870814
FOSL2	cg05822888	-0.00883429	0.000141675	0.006654	0.637157	-0.00584401	0.435222	-0.00987689	0.01741	-0.00730121	0.00901067	0.00194405	0.629757	-0.00845976	0.0419982
FOSL2	cg05857980	-0.0111287	9.45e-08	-0.0115602	0.35208	-0.00858105	0.16707	-0.0106073	0.00234841	-0.0105361	4.64e-06	-0.00108587	0.749532	-0.00860937	0.0197776
FOSL2	cg05883128	-0.00233353	0.617817	0.0326698	0.352798	0.0235163	0.151466	0.00442907	0.62683	0.00218341	0.394967	0.0143558	0.121602	-0.00235149	0.753454
FOSL2	cg05892222	-0.00651771	0.00147563	0.0212156	0.223513	0.00164749	0.80241	-0.00806062	0.0253971	-0.00304815	0.186396	0.00379402	0.342531	-0.00979888	0.00619587
FOSL2	cg05901971	0.00359906	0.150104	0.0229815	0.310097	0.00783452	0.262221	0.00469328	0.272508	0.00100049	0.747331	0.00288987	0.496897	0.00587292	0.191466
FOSL2	cg05919238	-0.0146568	5.31e-08	-0.0137277	0.438269	-0.0117063	0.171142	-0.0130599	0.00437664	-0.0128905	2.86e-06	0.00128151	0.774292	-0.00930876	0.0505132
FOSL2	cg05920196	-0.00311312	0.0551319	-0.0261605	0.0519268	-0.00306322	0.453343	-0.00152694	0.569904	-0.00536893	0.00586156	0.00562403	0.0449349	0.00295751	0.308505
FOSL2	cg05941525	0.00150352	0.519983	-0.0290572	0.026081	-0.00192305	0.799475	0.0031334	0.401633	-0.00208101	0.484726	0.00820445	0.0373908	0.00444403	0.293676
FOSL2	cg05948127	-0.00538943	0.101302	0.00785251	0.728624	-0.0128721	0.173858	-0.0083539	0.138888	-0.00629315	0.104432	-0.00304096	0.584279	-0.00174518	0.770345
FOSL2	cg05954120	-0.0109094	6.87e-08	-0.0210825	0.127272	-0.0111438	0.0998797	-0.0119923	0.000436131	-0.0096171	2.6e-05	0.000385379	0.914177	-0.0104806	0.00332645
FOSL2	cg05957567	0.00339945	0.037308	0.000626661	0.953453	-0.0046882	0.371271	0.00397832	0.134854	0.00185574	0.374262	-0.0027492	0.337551	0.00288227	0.324358
FOSL2	cg05981711	0.000362805	0.728626	-0.00131522	0.817818	0.00480843	0.157937	0.00127247	0.474948	-0.00167846	0.185672	-8.27e-05	0.962194	0.00105879	0.572522
FOSL2	cg05994974	-0.00752282	0.108817	-0.000290603	0.98629	0.00757032	0.441121	-0.00737317	0.273989	-0.00119646	0.838957	0.0116649	0.0345625	-0.0138009	0.0766788
FOSL2	cg05995267	-0.00131395	0.165404	-0.00258698	0.539737	-0.00396841	0.162897	-0.00184745	0.22911	-0.00211527	0.0704404	-0.00217289	0.117706	-0.00147867	0.385724
FOSL2	cg06033320	-0.00168263	0.763062	0.0315372	0.377921	0.000885992	0.970111	0.00278494	0.814399	0.00487762	0.189738	0.00758381	0.555619	-0.00435428	0.659997
FOSL2	cg06060286	4.33e-05	0.978568	-0.0126838	0.306201	-0.000536227	0.909216	-0.000261983	0.922477	-0.00107269	0.597705	0.00132355	0.595629	-0.000229674	0.936729
FOSL2	cg06064964	0.000132027	0.888051	0.000810164	0.872246	-0.00523867	0.288211	-0.00027282	0.88973	-0.00083177	0.212848	-0.00448996	0.0463139	-0.00100172	0.542263
FOSL2	cg06066676	-0.00348435	0.0111415	0.0155257	0.138805	-0.00379816	0.410387	-0.000948879	0.671531	-0.00371743	0.0360041	-0.00192539	0.452124	0.00114943	0.6399
FOSL2	cg06070496	-0.00518203	0.00650944	-0.0159664	0.226118	-0.00173894	0.757859	-0.00164676	0.619182	-0.00850762	0.000373494	0.00172068	0.579768	0.00515919	0.136282
FOSL2	cg06085204	-0.00458154	0.00325836	-0.0069144	0.426078	0.00184601	0.524308	-0.0028092	0.159057	-0.00330302	0.118729	0.00350613	0.0667512	-0.00217081	0.41469
FOSL2	cg06096336	0.00608697	0.0334851	-0.00785882	0.671929	0.0014494	0.858326	0.00606518	0.21794	0.00415673	0.240837	-0.000396436	0.932502	0.0031396	0.544254
FOSL2	cg06115314	-0.000164129	0.946789	0.0145881	0.433031	-0.0137736	0.0406333	-0.00189399	0.638524	-0.00217232	0.472138	-0.00790181	0.0548554	0.000215663	0.960394
FOSL2	cg06120302	-0.002959	0.000333543	-0.00205272	0.559887	-0.000128219	0.954388	-0.00252243	0.0436713	-0.00194697	0.0591943	0.00181004	0.111606	-0.00152876	0.283833
FOSL2	cg06122613	-0.00619858	0.00925075	-0.00216497	0.860108	-0.00478394	0.49835	-0.00160626	0.681906	-0.00940954	0.00176857	7.09e-05	0.984884	0.00140815	0.746421
FOSL2	cg06146977	0.000539088	0.552201	0.00907308	0.0522373	-0.00298046	0.240595	0.000449774	0.752429	-0.000223915	0.848672	-0.00259652	0.0540834	0.00156551	0.327825
FOSL2	cg06168856	0.0041974	0.108244	0.0158024	0.42083	-0.00247601	0.790858	0.00286722	0.564138	0.00520936	0.057775	0.00387203	0.449716	-0.000813712	0.862082
FOSL2	cg06188083	-0.00229482	0.706349	0.0370646	0.485487	0.0147396	0.443082	0.00393154	0.741092	0.00550958	0.103825	0.0112396	0.34898	-0.0104111	0.304236
FOSL2	cg06195428	-0.0132926	2.15e-08	-0.00710164	0.567843	-0.0124969	0.114546	-0.0127591	0.0012926	-0.0119882	7.78e-06	0.000313576	0.936212	-0.00863993	0.0397419
FOSL2	cg06279230	-0.0107653	4.51e-07	-0.014147	0.234838	-0.0041331	0.515641	-0.0105766	0.00249124	-0.00910399	0.000177002	0.00314276	0.379486	-0.00970477	0.0107504
FOSL2	cg06312004	0.0011264	0.639157	0.00256774	0.854694	-0.00374092	0.615609	0.00196494	0.62671	-0.00226348	0.420688	-0.0026215	0.572025	0.00507477	0.2341
FOSL2	cg06343740	0.000298761	0.894607	-0.0151386	0.386703	0.00278178	0.709578	0.000108593	0.976287	0.000402503	0.889403	0.00580241	0.154383	0.00329607	0.421127
FOSL2	cg06376949	-0.00906035	0.000603031	0.000966023	0.955912	0.00496666	0.443569	-0.00782323	0.062429	-0.00625068	0.0541885	0.00781637	0.0518624	-0.00316116	0.497637
FOSL2	cg06388937	0.00283762	0.0506645	0.000414403	0.968106	0.00385145	0.428127	0.00195183	0.424295	0.00108761	0.525687	-0.000927983	0.728621	0.00256952	0.31339
FOSL2	cg06400288	-0.000862973	0.664735	0.0117396	0.626945	-0.00158872	0.78967	0.0016384	0.673177	-0.00403189	0.0484165	-0.00695833	0.100971	0.00449194	0.216439
FOSL2	cg06402858	0.0015316	0.548767	-0.0100862	0.566078	-0.0102184	0.0972697	-0.00268514	0.496801	0.00278841	0.409731	-0.00433919	0.297365	-0.000944071	0.835006
FOSL2	cg06414580	-0.00273632	0.0909066	-0.000597471	0.946586	-0.00229012	0.571266	-0.00199346	0.403895	-0.00431799	0.0521076	0.000643966	0.779347	-0.00101304	0.728388
FOSL2	cg06465076	-0.0183013	3.13e-07	-0.0177858	0.15913	-0.0151844	0.178383	-0.0189132	0.000820394	-0.0129311	0.00100118	0.00296897	0.578263	-0.0154136	0.01483
FOSL2	cg06473288	0.00456069	0.00534286	-0.000525255	0.955297	0.000775252	0.879755	0.00491888	0.0621432	0.00423387	0.0593716	-0.00133946	0.590637	0.00164281	0.580849
FOSL2	cg06484123	-0.00216501	0.633694	0.00734141	0.872778	-0.00153217	0.912589	0.00696391	0.378114	-0.0097258	0.0858218	-0.00673546	0.420759	0.0140146	0.0910697
FOSL2	cg06562969	0.00342159	0.481863	0.0160532	0.672445	0.0191626	0.225692	0.00940088	0.337917	0.00826741	0.00529654	0.0143849	0.134064	-0.00360993	0.660768
FOSL2	cg06587767	-0.00522109	0.0728824	-0.0148346	0.258176	-0.010607	0.359673	-0.00794818	0.133352	-0.00274311	0.419481	-0.00174267	0.758023	-0.0104351	0.0473304
FOSL2	cg06603074	-0.000319262	0.899261	0.0260812	0.220335	0.0047181	0.611134	-0.000199489	0.966123	0.000877144	0.763421	0.00301001	0.537005	-0.00432686	0.344472
FOSL2	cg06617406	-0.0124847	8.59e-08	-0.0133034	0.255447	-0.0146434	0.0552759	-0.014338	0.000121419	-0.00924921	0.000761944	-0.000963886	0.788541	-0.0110455	0.00767578
FOSL2	cg06650861	0.00076812	0.682213	0.00875645	0.434699	0.00479308	0.553511	0.00341171	0.372043	0.000665777	0.616098	0.00626574	0.125816	0.00494495	0.132466
FOSL2	cg06708931	-0.000441466	0.852418	0.00610808	0.650377	0.00435641	0.73825	0.00553913	0.294831	-0.00107761	0.215112	0.00327639	0.582109	0.0063827	0.125387
FOSL2	cg06712932	-0.00839465	0.00128853	-0.0230052	0.293213	-0.00900671	0.262912	-0.00876021	0.0502942	-0.00819289	0.0121802	0.00336907	0.474001	-0.00161509	0.731904
FOSL2	cg06716655	-0.00631316	0.0479958	0.0362084	0.0475225	0.00599786	0.140329	-0.00466992	0.349457	0.00174222	0.570856	0.00216461	0.568808	-0.0111454	0.0293643
FOSL2	cg06806891	-0.010484	6.1e-08	-0.0122266	0.180022	-0.0116905	0.0384511	-0.0124276	0.000224543	-0.00840603	5.36e-05	0.000765958	0.791521	-0.00865389	0.0118092
FOSL2	cg06829760	-0.000730005	0.648355	-0.00623599	0.586458	-0.000876584	0.864187	-0.00188389	0.488911	-0.00241774	0.215508	-0.00125651	0.651469	-0.00127095	0.655273
FOSL2	cg06869619	-0.00488663	0.00173591	-0.00357208	0.785187	-0.00497084	0.37476	-0.00392173	0.147776	-0.00521389	0.00524056	0.000177028	0.953776	-0.000439013	0.872617
FOSL2	cg06872019	-0.00643493	0.00263202	0.0101155	0.470425	-0.00850317	0.239199	-0.00380096	0.258654	-0.00862634	0.00155571	-0.00244187	0.524269	-0.00145029	0.704384
FOSL2	cg06909315	0.000575305	0.785533	-0.0122144	0.365087	0.00403533	0.590716	0.00356585	0.350774	-0.00041394	0.867157	0.0026711	0.496811	0.00566353	0.137517
FOSL2	cg06981309	-0.0129847	0.00474102	0.0200676	0.481069	0.0159699	0.205486	-0.00986612	0.214784	-0.0041748	0.173509	0.0147174	0.05876	-0.0149774	0.0352606
FOSL2	cg07026925	-0.004258	0.0198555	0.02186	0.138357	-0.00473996	0.444985	-0.00329986	0.293558	-0.00242204	0.258721	-0.00132898	0.698828	-0.00557016	0.0876303
FOSL2	cg07082452	-0.00540281	0.00812282	-0.0132657	0.37507	-0.00891856	0.125646	-0.00593191	0.0932417	-0.00164591	0.427904	0.00179076	0.614423	-0.00889711	0.0143404
FOSL2	cg07095530	-0.00798683	0.00013932	-0.0295505	0.041367	-0.0139429	0.0183361	-0.0102995	0.00380402	-0.00376954	0.06951	0.00349885	0.344621	-0.0143566	0.000109272
FOSL2	cg07107453	-0.00609437	0.0920863	0.014799	0.513026	0.00490614	0.710289	-0.00275604	0.647599	-0.00251047	0.571263	0.00182337	0.782117	-0.00844173	0.191847
FOSL2	cg07123796	-0.00778094	0.00120513	0.00207878	0.886428	-0.0127801	0.189153	-0.00325458	0.398902	-0.00655308	0.0199916	-0.00488465	0.306286	-0.00414071	0.339239
FOSL2	cg07188863	-0.0114096	9.27e-09	-0.00642443	0.434891	-0.00693614	0.309124	-0.0101978	0.00217816	-0.0101399	1.13e-05	0.000488697	0.884146	-0.00627091	0.0750044
FOSL2	cg07195105	-0.0142274	3.08e-07	0.00485115	0.729226	-0.0151215	0.0942017	-0.016163	0.00028855	-0.0134032	9e-05	-0.00223282	0.619683	-0.00608591	0.218816
FOSL2	cg07253769	0.00281845	0.209175	0.000910372	0.956811	-0.00169186	0.800897	0.00178278	0.652614	0.0010748	0.65645	-0.00754863	0.0490926	0.00313257	0.430383
FOSL2	cg07268124	0.00585574	0.0204184	-0.0063651	0.742241	0.0163314	0.0536979	0.0068366	0.160031	0.00672738	0.0160237	0.00775069	0.120587	-0.00167169	0.712263
FOSL2	cg07276449	-0.00861303	6.55e-05	-0.0108223	0.15947	-0.00326981	0.515883	-0.00571784	0.068018	-0.00756201	0.00456524	0.00315689	0.261431	-0.00529739	0.169645
FOSL2	cg07293059	-0.00919391	1.57e-05	-0.00770507	0.352224	-0.00828514	0.217205	-0.009431	0.00592141	-0.00739766	0.00221556	0.000913994	0.778562	-0.0101526	0.00791734
FOSL2	cg07317117	0.00247213	0.0548928	-0.00982942	0.149362	0.00405747	0.314785	0.00223013	0.280042	0.000828454	0.606377	0.0017338	0.430959	0.00111806	0.623562
FOSL2	cg07362849	-0.00270706	0.190768	0.00404729	0.754927	0.0021207	0.686294	-0.000835569	0.805032	5.78e-05	0.977342	0.00388929	0.209432	-0.00458255	0.184112
FOSL2	cg07413417	-0.000508581	0.823099	0.00907021	0.634094	-0.0108914	0.145459	-0.000723296	0.854998	-0.00328093	0.211785	-0.00399871	0.309175	-0.00155888	0.706258
FOSL2	cg07451531	-0.00277222	0.102156	-0.00492171	0.697054	-0.0091527	0.122625	-0.00231044	0.42292	-0.0027056	0.199622	-0.00422835	0.177348	-0.00103795	0.733937
FOSL2	cg07474797	-0.00672967	0.00506089	-0.0270366	0.130921	-0.00383032	0.599698	-0.00582281	0.157827	-0.0055045	0.0397007	0.00604594	0.131668	-0.00949097	0.0292555
FOSL2	cg07573085	0.00150781	0.551991	0.00605053	0.737861	-0.00788909	0.251085	0.00232785	0.571665	-0.000151587	0.962304	-0.00275745	0.567972	0.0061656	0.176656
FOSL2	cg07596065	-0.00312854	0.0697435	-0.00386803	0.826382	-0.0126264	0.0381002	-0.00390126	0.224795	-0.00150564	0.450548	-0.00336374	0.348383	-0.00583397	0.0594488
FOSL2	cg07624918	-0.00589665	0.00936843	-0.0177171	0.331958	-0.00699683	0.342708	-0.00466388	0.175166	-0.00801016	0.0112482	0.00301281	0.442445	-0.00249018	0.547006
FOSL2	cg07660627	0.00203864	0.45806	-0.0232893	0.234399	-0.0057996	0.4713	0.00396015	0.373111	-0.00048249	0.894302	-0.00168377	0.721859	0.0040874	0.406099
FOSL2	cg07671185	-0.0171682	1.02e-08	-0.017665	0.298208	-0.0116072	0.17774	-0.0180368	0.00016554	-0.013922	6.17e-05	0.00370083	0.404675	-0.0145043	0.00616672
FOSL2	cg07732037	0.00890877	0.0180828	-0.0216149	0.200965	0.00208256	0.867598	0.0101668	0.100009	0.00381416	0.377757	-0.00591754	0.395698	0.0147787	0.0248551
FOSL2	cg07759906	-0.00951717	1.76e-06	-0.000697953	0.94949	-0.00735942	0.294121	-0.00823887	0.0132382	-0.00923866	4.43e-05	-0.00168078	0.629921	-0.00684364	0.0549017
FOSL2	cg07787977	1.67e-05	0.994154	-0.00217452	0.886263	-0.0110003	0.132808	-0.00326038	0.395102	-0.00132071	0.609314	-0.00609117	0.160381	-0.000154012	0.968618
FOSL2	cg07815522	-0.0130706	0.101279	0.0486341	0.475272	0.0296929	0.210584	-0.0020206	0.894126	-0.00170963	0.582261	0.0189593	0.180335	-0.00935375	0.446514
FOSL2	cg07824155	0.000206244	0.903582	-0.00117743	0.923472	0.00169959	0.795914	-0.00182224	0.564266	0.00173994	0.365958	0.000802341	0.810801	-0.00431196	0.158717
FOSL2	cg07824483	-0.0112028	1.02e-05	-0.0167051	0.193348	-0.0135152	0.0850092	-0.0110928	0.00713313	-0.00900767	0.00144311	0.000937564	0.818719	-0.011274	0.0124452
FOSL2	cg07833467	-0.00368862	0.309722	-0.0118182	0.723222	-0.00011023	0.994145	-0.00217903	0.742898	0.00103464	0.795884	0.00583922	0.479535	-0.00383474	0.552635
FOSL2	cg07839313	-0.00261168	0.207861	0.0205968	0.166525	0.00971819	0.124415	0.00161372	0.663125	-0.00140164	0.506998	0.00526609	0.157045	0.00178851	0.613296
FOSL2	cg07839457	-0.00449975	0.493718	0.0431594	0.296249	0.0268539	0.0530802	0.00120181	0.914081	0.00511107	0.27876	0.0119071	0.171918	-0.00877058	0.378324
FOSL2	cg07862320	0.0106369	1.46e-05	0.022635	0.375642	0.0110196	0.10765	0.0124144	0.00562637	0.00948588	0.000925635	-0.000290843	0.949192	0.00684482	0.122594
FOSL2	cg07871059	0.00196108	0.110546	0.00920692	0.328305	0.00120392	0.819408	0.000672408	0.761425	0.000978786	0.469498	-0.00211099	0.41076	-0.00103069	0.633751
FOSL2	cg07878065	-0.000239165	0.859734	0.000763542	0.932744	0.00210693	0.298128	-0.00114518	0.609447	0.00136092	0.396582	0.00350241	0.0306469	-0.0054171	0.0246461
FOSL2	cg07957619	-0.00729462	0.000180271	-0.00993645	0.501959	-0.00631345	0.31646	-0.00731936	0.0207485	-0.00630427	0.00509664	0.000491623	0.893372	-0.0100447	0.00344162
FOSL2	cg08044454	-0.0126664	5.57e-07	-0.0105109	0.387694	-0.00887674	0.274574	-0.0119517	0.00403172	-0.0124887	3.71e-05	0.00282981	0.474588	-0.0101983	0.0232421
FOSL2	cg08084228	-0.00870153	0.000111859	-0.00973579	0.520005	-0.012746	0.145504	-0.00554318	0.186782	-0.00850489	0.000102289	0.00212429	0.649432	-0.00451304	0.258385
FOSL2	cg08090640	0.000416067	0.846221	-0.00426491	0.752521	0.00884858	0.305546	-0.00122397	0.76299	0.00292866	0.220815	0.00464257	0.260473	-0.00585467	0.132145
FOSL2	cg08099136	0.00322284	0.281469	0.0173629	0.533176	0.0104299	0.193536	0.0025744	0.636241	0.00614346	0.0453227	0.0058532	0.259401	-0.00586353	0.252545
FOSL2	cg08122652	-0.00789968	0.246842	0.0429658	0.478526	0.0200496	0.367811	0.00415219	0.75682	-0.000905629	0.731986	0.0160837	0.235694	-0.00336293	0.758558
FOSL2	cg08123045	-0.00108225	0.655741	-0.0122316	0.548067	-0.0100343	0.185174	-0.0027575	0.494929	-0.00236823	0.463668	0.00373308	0.393136	0.00132857	0.765378
FOSL2	cg08188436	-0.000842591	0.5236	-0.0159337	0.089104	0.00244276	0.556148	-0.000195979	0.925056	-0.00239494	0.182501	0.00291785	0.178611	0.000733312	0.759982
FOSL2	cg08203231	0.00354902	0.219238	-0.0313937	0.155686	-0.00296919	0.746972	0.00277177	0.547419	0.00106482	0.767175	-0.00181376	0.718549	0.0032623	0.529647
FOSL2	cg08215318	-0.00966373	0.000474079	-0.0208895	0.254426	-0.00639216	0.266256	-0.00665429	0.155217	-0.00672672	0.0250185	0.0084625	0.073685	-0.00925722	0.0599055
FOSL2	cg08244262	0.000470025	0.256239	0.00214608	0.29798	-6.26e-05	0.941926	0.000506418	0.394583	0.000916358	0.120294	0.000306788	0.60069	-0.00075675	0.302507
FOSL2	cg08293124	-0.00863712	4.16e-05	-0.0159383	0.17434	-0.00611487	0.34678	-0.00745802	0.0401255	-0.00668962	0.00236063	0.00166593	0.630592	-0.00840418	0.0255517
FOSL2	cg08293824	-0.00332182	0.327193	0.00777366	0.803326	-0.00097427	0.929541	0.00131565	0.825462	-0.00488756	0.24295	0.002531	0.686322	0.00297791	0.626809
FOSL2	cg08304487	-0.0133338	1.63e-07	-0.00525548	0.556371	-0.0142432	0.111026	-0.0134003	0.00164936	-0.0123367	3.15e-05	-0.0015485	0.706893	-0.0101531	0.0257552
FOSL2	cg08309069	0.00272035	0.553727	0.00663339	0.856536	0.0221598	0.126657	0.00159847	0.837559	0.00666853	0.267566	0.00623055	0.431351	-0.0076876	0.355819
FOSL2	cg08318732	-0.000416165	0.878462	0.00300535	0.915299	0.00760253	0.387242	0.00245357	0.61062	-0.00307954	0.353788	0.00179267	0.741623	0.00359466	0.467803
FOSL2	cg08387293	-0.00073627	0.680229	-0.0111988	0.541703	-0.00779628	0.143725	-0.00451223	0.122232	-0.00103638	0.634027	-0.000551641	0.863844	-0.00393752	0.207337
FOSL2	cg08418670	-0.013516	1.75e-08	-0.0251308	0.195374	-0.0118385	0.0609235	-0.0139602	0.000375468	-0.0116244	3.58e-05	0.00403353	0.32447	-0.011393	0.00730916
FOSL2	cg08433366	-6.98e-05	0.965186	0.00361395	0.73653	5.01e-05	0.991912	0.00111597	0.676325	-0.00258859	0.196669	0.00111157	0.684074	0.0027953	0.337291
FOSL2	cg08440485	-0.00216988	0.387501	-0.0343329	0.121165	0.00826287	0.368654	-0.00220636	0.627986	-0.00593834	0.0457199	0.00320324	0.54699	0.00282813	0.530699
FOSL2	cg08459290	-0.0114523	1.35e-07	-0.00694306	0.581196	-0.00788998	0.214007	-0.01168	0.00123549	-0.00996597	7.14e-05	-0.000240127	0.943458	-0.00710172	0.067023
FOSL2	cg08470588	-0.0127557	2.14e-07	-0.0141758	0.190903	-0.011072	0.178339	-0.0142793	0.000596479	-0.011226	8.18e-05	-0.000878995	0.82407	-0.0126357	0.004025
FOSL2	cg08538199	-0.0105909	4.32e-05	-0.0058102	0.56355	-0.00951339	0.247057	-0.00926056	0.0284043	-0.00850358	0.00406977	0.00125353	0.761317	-0.0098637	0.0331371
FOSL2	cg08549335	0.00445834	0.161395	0.00880844	0.765259	0.00286442	0.813523	0.000795279	0.894004	0.00917534	0.0133578	0.00101619	0.873247	-0.00905887	0.116741
FOSL2	cg08553572	-0.00617435	0.00167089	-0.0289459	0.0925038	-0.0101199	0.0813329	-0.00773934	0.0238779	-0.00385542	0.0735807	0.00328945	0.329598	-0.0113698	0.00131294
FOSL2	cg08585593	-0.00831744	0.000644107	-0.028892	0.0625319	-0.00394465	0.572911	-0.00899288	0.0203743	-0.00638866	0.0466239	0.00153925	0.693233	-0.00920698	0.0341109
FOSL2	cg08609163	-0.00748343	0.00215012	-0.0232091	0.309471	-0.0102433	0.168692	-0.00537391	0.185368	-0.00921887	0.00332787	0.00276778	0.537176	0.00345722	0.432673
FOSL2	cg08619515	-0.00869646	0.000828246	-0.0256994	0.159966	-0.014262	0.123838	-0.00767794	0.0623273	-0.00885351	0.010861	4.2e-05	0.992741	-0.00162627	0.723185
FOSL2	cg08701420	-0.0152276	6.67e-09	-0.0171398	0.183887	-0.0166927	0.0549405	-0.016122	0.000138034	-0.0127223	1.34e-05	0.000103307	0.980864	-0.0129139	0.00523767
FOSL2	cg08738516	0.0028666	0.0130587	0.0147891	0.137805	-9.68e-05	0.979171	0.00122997	0.519681	0.00216856	0.102719	-0.00223433	0.27352	-0.00180254	0.362734
FOSL2	cg08779606	0.00345852	0.0754043	0.0163807	0.243172	0.00125473	0.823775	-0.00138477	0.66618	0.00547849	0.0212695	-0.00129772	0.699599	-0.00269749	0.430252
FOSL2	cg08779886	-0.00624886	0.0147437	-0.0105597	0.529555	-0.0129801	0.131881	-0.00262627	0.519649	-0.011291	0.000498463	-0.00302167	0.501826	0.00462541	0.317253
FOSL2	cg08818207	0.00601108	0.0666591	0.0119247	0.678777	0.0105312	0.263518	0.00921848	0.151596	0.00720812	0.0102858	0.00509777	0.414184	-0.00175439	0.75793
FOSL2	cg08836972	0.00125672	0.657277	-0.0286191	0.279772	-0.0119768	0.186794	-0.00180096	0.711425	-0.000248028	0.941935	-0.00530337	0.280262	0.000153365	0.975779
FOSL2	cg08863777	-0.00746026	0.000683889	-0.018905	0.235622	-0.0143266	0.0255813	-0.007397	0.0582351	-0.00539052	0.0136708	0.00208648	0.613409	-0.00929455	0.0170831
FOSL2	cg08875995	-0.0094695	2.01e-06	-0.00582244	0.572042	-0.0109174	0.118907	-0.00892087	0.00695985	-0.0090185	9.7e-05	-0.00145494	0.673119	-0.00850301	0.0168584
FOSL2	cg08888522	-0.00316011	0.471508	0.00200247	0.956207	0.00874508	0.679939	0.00424283	0.654947	-0.00178686	0.152802	0.0124502	0.245622	-0.00205354	0.783952
FOSL2	cg08894462	-0.0171866	3.14e-07	-0.0127165	0.348485	-0.0133632	0.211155	-0.0172188	0.00154026	-0.0141347	0.000646026	0.00213272	0.678853	-0.00954936	0.114068
FOSL2	cg08924203	-0.00647079	0.000937716	0.00672368	0.495041	0.00464209	0.322266	-0.00689735	0.0259516	-0.00184742	0.428427	0.00193739	0.427592	-0.000712035	0.834354
FOSL2	cg08926253	-0.00715298	0.0732137	0.0083493	0.782937	0.00462984	0.74818	-0.000893837	0.908244	-0.00367751	0.148383	0.00873064	0.279278	-0.00579058	0.38542
FOSL2	cg08998192	-0.00255225	0.310327	0.00534481	0.818815	0.00191312	0.81209	0.00155231	0.703139	-0.00353885	0.285532	0.000857938	0.851175	0.00233956	0.606477
FOSL2	cg09006487	-0.00482369	0.0290269	-0.0435683	0.0781723	0.00165244	0.788496	-0.00493445	0.193918	-0.00515229	0.0742696	0.00268362	0.514099	-0.00142696	0.723046
FOSL2	cg09026253	0.00383205	0.202047	0.02801	0.0335494	0.00744101	0.529243	0.0116666	0.0453296	0.00302524	0.283174	0.00574819	0.339183	0.00839745	0.114437
FOSL2	cg09053843	-0.00729378	0.00804341	0.0179191	0.312148	0.000611318	0.935141	-0.00807017	0.0837333	-0.000147117	0.958828	0.000343527	0.935265	-0.00886015	0.0540041
FOSL2	cg09071007	-0.00453443	0.164605	-0.0181512	0.423811	0.00232172	0.777335	-0.00730601	0.165545	-0.00157503	0.710364	0.00859927	0.0851809	-0.0145471	0.0124497
FOSL2	cg09153462	-0.00442216	0.0485073	-0.00259596	0.817709	-0.0081581	0.253582	-0.00422628	0.280704	-0.00143978	0.486315	0.000704328	0.857807	-0.00924115	0.0134339
FOSL2	cg09166556	-0.0177468	3.25e-09	-0.00812338	0.510426	-0.0086899	0.410587	-0.0182988	0.000201329	-0.0131897	3.64e-05	0.00303855	0.548283	-0.0130019	0.0137846
FOSL2	cg09168222	-0.00384734	0.0477924	0.0154062	0.275095	0.000941813	0.8835	-0.00465548	0.159837	-0.000724115	0.740129	0.0033215	0.352941	-0.00680897	0.0408987
FOSL2	cg09210680	-0.00135586	0.383429	0.00731758	0.493055	0.00158006	0.723125	0.00210522	0.399426	-0.00462799	0.0250997	0.000485906	0.852331	0.00405001	0.149337
FOSL2	cg09225336	-0.00295512	0.408205	-0.0269353	0.27475	-0.00379792	0.804475	0.00111381	0.868159	-0.00866964	0.0290991	-0.00264603	0.728639	0.00562717	0.383568
FOSL2	cg09243552	0.000189827	0.943262	-0.0174418	0.308953	0.000189927	0.983122	0.0052775	0.249659	-0.00600646	0.0475533	-0.00243565	0.620187	0.00885515	0.0612543
FOSL2	cg09251764	-0.00218804	0.193325	0.00607422	0.59723	0.00510736	0.388163	0.00103446	0.723435	-0.00283834	0.174369	0.00147775	0.640497	0.000609308	0.840026
FOSL2	cg09255910	-0.00876205	4.83e-07	0.000712424	0.948281	-0.00662788	0.227654	-0.00795871	0.0068272	-0.00829606	5.51e-06	-7.64e-05	0.979196	-0.00700777	0.0241865
FOSL2	cg09280971	0.00108925	0.48768	-0.00813722	0.566794	0.0070117	0.124116	0.00159584	0.538615	-0.000556659	0.785172	0.00366713	0.173321	0.00183649	0.518366
FOSL2	cg09286671	-0.0064262	0.00178933	-0.00200152	0.900794	-0.00774115	0.340013	-0.00793769	0.0231529	-0.00598119	0.0237321	-0.00258369	0.520427	-0.00252386	0.49656
FOSL2	cg09304470	-0.00785133	0.014411	0.022181	0.423232	-0.0174077	0.101772	-0.00876165	0.120173	-0.00368201	0.323724	-0.00641998	0.265087	-0.00736736	0.201885
FOSL2	cg09370867	-0.0191744	2.19e-06	-0.00588073	0.836418	-0.0290672	0.00633205	-0.0219269	0.00141783	-0.0145054	0.00134308	-0.00313314	0.652336	-0.0190501	0.00745844
FOSL2	cg09379489	0.00922984	0.00110521	0.00500871	0.881267	0.0170288	0.0535069	0.0130771	0.0137764	0.00709683	0.024519	0.00307481	0.581005	0.00442049	0.388902
FOSL2	cg09399176	-0.00100758	0.564407	-0.00477633	0.768131	0.0042672	0.46651	0.000265948	0.927514	-0.00394451	0.0745524	-0.00238313	0.485327	0.00537151	0.0881116
FOSL2	cg09468055	-0.00994097	2.78e-06	-0.00282365	0.735582	-0.00876027	0.153184	-0.00964156	0.00464743	-0.00849064	0.000528648	-0.000432855	0.88901	-0.00747684	0.0482296
FOSL2	cg09519959	-0.00381761	0.104929	0.00834592	0.415568	-0.0050927	0.684899	-0.00284051	0.538767	-0.00362917	0.126304	0.000268985	0.962473	-0.00381972	0.367435
FOSL2	cg09548275	-0.00341724	0.233227	-0.0132703	0.591728	-0.00832253	0.387034	-0.00345407	0.505526	-0.00300452	0.36539	-0.00400833	0.500662	-0.000276801	0.957563
FOSL2	cg09606526	0.00622288	0.000423204	0.000986052	0.943531	0.00334797	0.548264	0.00669864	0.0295369	0.0034713	0.0864653	-0.000796751	0.812129	0.00472437	0.127623
FOSL2	cg09618291	0.00164215	0.457209	-0.0225587	0.111522	0.00220815	0.755881	0.00191175	0.623418	-7.19e-05	0.977961	0.000153695	0.971091	0.00279252	0.480186
FOSL2	cg09625543	-0.0112938	0.000337291	0.00195787	0.944403	-0.0089281	0.365217	-0.00782262	0.152545	-0.0140565	0.000376686	-0.00228604	0.701381	0.00485184	0.396386
FOSL2	cg09662329	-0.00320685	0.0346346	-0.00176726	0.858166	-0.00268918	0.529999	-0.00306749	0.219906	-0.0040835	0.0406244	-0.00240419	0.316268	-0.00121639	0.658563
FOSL2	cg09663566	-0.00390447	0.00595643	-0.00599498	0.656812	-0.00885974	0.0587938	-0.00437941	0.104601	-0.00151367	0.295471	-0.00156817	0.628495	-0.00630139	0.0124955
FOSL2	cg09740468	-0.0117088	1.41e-07	0.00385044	0.784423	-0.0104986	0.18552	-0.0118311	0.00158615	-0.0111242	1.46e-05	-2.11e-05	0.995835	-0.00875213	0.0266813
FOSL2	cg09837467	-0.00941173	0.00104271	0.00165791	0.932224	-0.00268041	0.722604	-0.000243345	0.960638	-0.0164301	2.8e-06	-0.0007324	0.868888	0.0127361	0.0131468
FOSL2	cg09858955	-0.00547595	0.206731	0.0267056	0.502339	-0.00353683	0.717855	-0.00499023	0.503608	-0.00106825	0.814896	0.00105588	0.883686	-0.0115205	0.116135
FOSL2	cg09888648	-0.00292488	0.193035	-0.00669799	0.739069	-0.00963287	0.122641	-0.00550145	0.128395	-0.00337102	0.253712	-0.00201294	0.587972	-0.000262082	0.947415
FOSL2	cg09917274	-0.000339239	0.874761	0.00561658	0.74194	-0.00398293	0.51124	0.000250649	0.947535	0.000209244	0.938072	0.000919423	0.803581	-0.000119772	0.975751
FOSL2	cg09930046	-0.00764691	1.98e-05	-0.00392424	0.657753	-0.00788195	0.231887	-0.00724227	0.0137878	-0.00812527	7.73e-05	-0.00213756	0.500047	-0.00626733	0.0527813
FOSL2	cg09940677	0.00117315	0.355422	-0.000687827	0.933194	0.00466401	0.171313	0.00232284	0.240083	-0.00145482	0.375855	-6.37e-05	0.974687	0.00569607	0.0114422
FOSL2	cg09948374	-0.00271208	0.569606	0.0284123	0.409783	0.0223454	0.0965569	0.00783528	0.377406	0.00216238	0.555863	0.00905059	0.259528	0.00127216	0.870388
FOSL2	cg10020520	-0.0091445	2.44e-07	-0.00615014	0.494742	-0.00619292	0.260219	-0.00754274	0.00953601	-0.00938018	8.6e-06	-0.000242475	0.932399	-0.00446763	0.158153
FOSL2	cg10024280	-0.00116032	0.693517	-0.0107523	0.772725	-0.00622285	0.444984	-0.000783856	0.875587	-0.00278516	0.447382	0.000776806	0.889273	-0.000239199	0.964535
FOSL2	cg10065266	-0.00887594	4.3e-07	-0.00575772	0.654203	-0.00853927	0.116553	-0.00814815	0.00535321	-0.00881004	2.23e-05	-0.00173702	0.552757	-0.0059823	0.0564998
FOSL2	cg10093938	-0.013924	1.1e-09	-0.0162671	0.229919	-0.0101911	0.103831	-0.012796	0.000254581	-0.0130123	5.56e-07	0.00120228	0.716833	-0.0100199	0.0122403
FOSL2	cg10152449	-0.0138703	2.32e-06	-0.0156242	0.319159	-0.00617363	0.475954	-0.00895316	0.0545166	-0.0143862	3.59e-05	0.00717706	0.0875499	-0.00438444	0.39156
FOSL2	cg10161996	-0.000846581	0.581703	-0.000507512	0.969342	-0.0032273	0.469682	-0.00273841	0.304505	0.000465215	0.800375	0.000917571	0.722657	-0.00580055	0.0361274
FOSL2	cg10163895	-0.0067407	0.177565	0.0280195	0.597687	0.0138098	0.451797	-0.00865473	0.338526	-0.00106319	0.850561	-0.00296754	0.779201	-0.013425	0.132304
FOSL2	cg10187792	-0.00119215	0.242925	0.00191867	0.745851	-0.000192357	0.955554	-0.00249829	0.151218	-0.00163713	0.193954	-0.000284847	0.863445	-0.00336323	0.0655248
FOSL2	cg10213935	-0.00781051	0.00448372	-0.0273514	0.180794	-0.0152413	0.0554413	-0.0101923	0.0342613	-0.0039005	0.23708	0.0026692	0.570118	-0.00800956	0.102644
FOSL2	cg10277044	-0.0216097	5.66e-11	-0.000196742	0.99054	-0.0213951	0.0579586	-0.018697	0.000662035	-0.0188515	1.76e-07	-0.00194923	0.728218	-0.00612937	0.289513
FOSL2	cg10327647	-0.00358571	0.0169005	-0.0157123	0.135376	-0.00680203	0.0924544	-0.00520645	0.0281883	-0.00343678	0.0938379	0.00288038	0.242855	-0.0016577	0.543039
FOSL2	cg10334035	-0.00095882	0.475425	-0.0114146	0.0629718	-0.00573759	0.209452	-0.001629	0.451453	-0.00103138	0.542796	9.53e-05	0.96484	-0.000637865	0.79218
FOSL2	cg10346606	-0.0119303	6.73e-07	-0.0199698	0.149405	-0.0129051	0.0728996	-0.0115438	0.00408092	-0.0101696	9.17e-05	0.000722954	0.857447	-0.0101618	0.0166835
FOSL2	cg10439456	-0.00104461	0.77055	-0.0108829	0.701141	0.0170996	0.0922248	0.00211638	0.7411	-0.00181417	0.679702	0.00529895	0.43558	0.00199294	0.758403
FOSL2	cg10549986	-0.00375367	0.172328	0.0282849	0.0743225	0.00433488	0.330735	-0.00389037	0.353789	0.00337706	0.21117	0.00207933	0.543878	-0.0092104	0.031281
FOSL2	cg10552523	0.0014884	0.631546	0.0345928	0.0854046	0.00426494	0.656129	0.00840477	0.142912	-2.81e-05	0.992458	0.00191949	0.71759	0.00297368	0.580576
FOSL2	cg10563063	-0.00716438	0.00428834	-0.0235144	0.301254	-0.00841228	0.187178	-0.00827595	0.056318	-0.00262291	0.324627	0.00641078	0.1631	-0.0132301	0.0030346
FOSL2	cg10666909	0.00606963	0.00752521	0.00418303	0.812053	0.0162141	0.016317	0.00978314	0.0141393	0.00502448	0.082316	0.00498956	0.185164	0.0071393	0.0844318
FOSL2	cg10710569	-0.00845766	0.0145941	0.0219338	0.184769	0.00550756	0.631108	-0.00834584	0.140262	-0.00341973	0.368848	0.00473573	0.417017	-0.0128487	0.0275418
FOSL2	cg10718809	-0.0118187	9.6e-09	-0.0107381	0.243361	-0.00763436	0.273369	-0.0104489	0.0032377	-0.0120652	1.09e-07	-0.00128408	0.71403	-0.0059918	0.10087
FOSL2	cg10728454	-0.00930732	0.00573078	-0.00192573	0.944383	-0.0136517	0.223236	-0.00898684	0.142935	-0.0134968	0.000116685	-0.00341279	0.599847	0.00505782	0.397399
FOSL2	cg10734665	-0.00214846	0.352372	0.012923	0.409987	0.00331317	0.62217	0.00325305	0.414529	-0.00108389	0.651156	0.00259244	0.511454	0.00146137	0.711112
FOSL2	cg10740245	-0.00441523	0.0602431	-0.0253825	0.0912845	-0.0141438	0.0557857	-0.00765949	0.0509168	-0.00529223	0.0523168	-0.00238023	0.524879	-0.00443659	0.284817
FOSL2	cg10771443	-0.0114612	8.39e-05	0.00969529	0.241185	0.00680407	0.310506	-0.00629845	0.119647	-0.00849895	0.0233743	0.00718502	0.0375682	0.00291291	0.540138
FOSL2	cg10778971	-0.000670122	0.566322	0.0043237	0.663592	-0.00373227	0.475577	-0.00025798	0.910348	-0.000234157	0.839227	-0.00198659	0.44909	-0.00105675	0.611426
FOSL2	cg10784983	-0.00872626	1.08e-05	-0.000541505	0.949568	-0.00543654	0.382359	-0.00633647	0.0480229	-0.00917355	0.000122993	-0.000706194	0.826966	-0.00447602	0.209822
FOSL2	cg10901323	-0.0104569	1.69e-06	-0.00945156	0.320077	-0.00837835	0.256213	-0.0134596	0.000290637	-0.00801944	0.00146992	4.73e-05	0.989223	-0.0122736	0.00157586
FOSL2	cg10922280	0.00427082	0.0149539	6.5e-06	0.999411	0.00559862	0.205387	0.00677371	0.0167364	0.0015398	0.500535	-0.000637844	0.801578	0.0060227	0.054686
FOSL2	cg10958877	0.00145904	0.493721	-0.0469306	0.00141855	0.00547712	0.414251	0.00262776	0.48275	-0.00100682	0.711936	0.00472757	0.244581	0.00388134	0.315236
FOSL2	cg10959651	-0.00470477	0.148562	0.0109457	0.638022	0.0123901	0.111209	-0.00374271	0.483154	0.00291149	0.277294	0.00890456	0.086909	-0.00895854	0.0751168
FOSL2	cg10969412	0.00172918	0.25664	0.0110939	0.233724	0.0114366	0.0294761	0.003286	0.211446	-0.000165984	0.929858	0.000671168	0.813816	0.00507964	0.0659304
FOSL2	cg11016993	-0.0114128	4.25e-06	-0.00682596	0.53101	0.00158848	0.838705	-0.00908521	0.0252005	-0.009028	0.000671311	0.01019	0.0115111	-0.00427866	0.298534
FOSL2	cg11029522	-0.00423321	0.096269	-0.00098982	0.960835	0.0069127	0.416848	0.000477774	0.913834	-0.00311915	0.224673	0.00641324	0.156282	-0.00198019	0.650777
FOSL2	cg11035483	0.00611551	0.000933228	0.00449076	0.708749	0.00388569	0.491806	0.0078024	0.0121083	0.00272419	0.15592	-0.000358067	0.903317	0.0109901	0.000813452
FOSL2	cg11047325	-0.00394699	0.368877	0.00737109	0.792082	0.00179031	0.888739	-0.00750798	0.316549	0.00432463	0.411895	-0.00166701	0.831742	-0.0138651	0.0704908
FOSL2	cg11095027	-0.00181873	0.312807	-0.00303204	0.799077	-0.00669705	0.182319	-0.00138309	0.662805	-0.00372154	0.0843983	-0.00113236	0.708551	0.00130085	0.690571
FOSL2	cg11105610	0.00174898	0.279536	0.0154168	0.15444	0.0127792	0.0346525	0.00407249	0.175319	0.00253391	0.13459	0.0040998	0.17477	0.00385074	0.174751
FOSL2	cg11132334	0.00389965	0.0190271	-0.015206	0.316333	0.00768994	0.0930465	0.00667348	0.0133536	-3.92e-05	0.983922	0.00384057	0.189301	0.00727066	0.0101436
FOSL2	cg11163555	-0.00526414	0.00195245	-0.00323478	0.703556	-0.00490886	0.37147	-0.00557847	0.0646304	-0.006319	0.00334813	-0.00307307	0.275448	-0.00316416	0.305714
FOSL2	cg11187245	0.00601487	0.11505	-0.00549169	0.908155	0.0225657	0.0925648	0.00814577	0.285532	0.00799549	0.0177165	0.00528467	0.530975	0.000324839	0.960742
FOSL2	cg11202345	0.000260258	0.915911	0.0312426	0.0513668	0.00592518	0.474367	-0.00192196	0.678304	0.00275412	0.318384	0.00201163	0.652326	-0.00664413	0.133294
FOSL2	cg11211792	-0.000333982	0.901319	0.0155228	0.34574	0.00766795	0.442868	0.00512567	0.290814	0.000781364	0.77891	0.00232483	0.649636	0.00674533	0.142637
FOSL2	cg11224765	-0.0122086	2.12e-06	-0.00114218	0.897703	-0.00657793	0.250023	-0.0116835	0.000388196	-0.00875935	0.0166745	-0.000214147	0.938818	-0.00449616	0.305668
FOSL2	cg11251971	-0.00494117	0.0642778	0.0126272	0.48162	-0.00473004	0.644424	-0.00431091	0.387623	-0.0027607	0.28956	-0.000359453	0.945189	-0.0103861	0.0294436
FOSL2	cg11254522	-0.00337583	0.0320763	7.93e-05	0.995206	-0.00636345	0.241622	-0.00303556	0.245172	-0.00424936	0.0388215	-0.0015581	0.593122	-0.00153691	0.59087
FOSL2	cg11303842	-0.00047104	0.76878	0.0143622	0.183777	-0.00652432	0.17359	-0.000682986	0.794218	-0.00281985	0.166178	-0.00435587	0.0979564	4.86e-05	0.986412
FOSL2	cg11317199	-0.00251084	0.459488	-0.0134335	0.452616	-0.00051427	0.971505	-0.00409617	0.511566	-0.00393762	0.312645	-0.00486714	0.492469	0.00358335	0.552519
FOSL2	cg11320084	0.000771673	0.538068	-0.00766483	0.31113	0.00460244	0.16567	0.00118438	0.523311	-0.00158937	0.36128	0.00119996	0.517436	-0.000543371	0.808665
FOSL2	cg11397754	-0.00675827	0.00183833	-0.0158906	0.378122	-0.00942925	0.120297	-0.00492349	0.171558	-0.00585105	0.0262994	0.000417516	0.905719	-0.00379658	0.320741
FOSL2	cg11459681	-0.00559766	0.00822376	-0.0127218	0.198009	0.00118758	0.870456	-0.00848188	0.0223065	-7.56e-05	0.976374	0.00679566	0.0581232	-0.00708294	0.0587998
FOSL2	cg11562571	0.00752874	1.11e-05	0.0017893	0.810838	0.0068491	0.165136	0.00690317	0.0110791	0.00601187	0.00607667	0.00246975	0.304109	0.00256178	0.399437
FOSL2	cg11567978	-0.00533203	0.0257839	0.0103416	0.612009	-0.0112903	0.168787	-0.00856783	0.047202	-0.00259876	0.342096	-0.00615793	0.207629	-0.00544874	0.205396
FOSL2	cg11587584	0.00654728	0.00215345	0.00154332	0.929552	0.0125477	0.0483425	0.00920163	0.00826827	0.00588914	0.0351162	0.00221411	0.557981	0.00644893	0.0914858
FOSL2	cg11594821	0.00753639	0.00217556	0.00339049	0.882209	0.0170889	0.0276015	0.00937019	0.0414129	0.00905314	0.00108967	0.00702727	0.121536	0.000168217	0.969536
FOSL2	cg11611544	0.000909095	0.634187	-0.0033671	0.696218	-0.0050628	0.341887	0.000526384	0.869888	-0.000611989	0.775059	-0.00196426	0.509704	0.00163133	0.621598
FOSL2	cg11617938	0.00660961	0.00746052	0.00177649	0.942205	0.0151665	0.0287193	0.0125242	0.00357763	0.0035387	0.244526	-8.53e-05	0.985455	0.00939406	0.0323992
FOSL2	cg11622162	0.00164874	0.163241	0.00103042	0.885665	0.00526966	0.175736	0.00205238	0.333486	0.00248863	0.0726509	0.00292252	0.153553	-0.0019744	0.349409
FOSL2	cg11638399	-0.012793	1.75e-07	-0.0131539	0.310764	-0.0148183	0.102281	-0.0138925	0.00101284	-0.0108617	4.62e-05	-0.000834889	0.846911	-0.0108004	0.0129264
FOSL2	cg11643402	-0.00594606	0.00206438	0.0126675	0.291952	-0.00430775	0.429962	-0.00500269	0.0930046	-0.0067776	0.00869314	-0.00261809	0.369773	-0.000419978	0.904938
FOSL2	cg11684450	-0.00553426	0.00542003	-0.021351	0.245559	-0.00476943	0.30188	-0.0021277	0.526279	-0.00871872	0.00053792	0.0025985	0.457154	0.00621791	0.0806164
FOSL2	cg11694510	0.00525107	0.0321363	0.0226384	0.181	0.00417826	0.626859	0.00904295	0.050504	0.0043706	0.0696063	0.000609915	0.891787	0.00580092	0.183362
FOSL2	cg11702942	-0.0013645	0.612089	0.0255323	0.148457	0.00381022	0.715129	0.000937303	0.855875	0.00245668	0.194641	0.00393623	0.463427	-0.000994519	0.82257
FOSL2	cg11738389	0.00536778	0.0396062	-0.0125419	0.630909	0.000587795	0.944245	0.000148952	0.975089	0.00504864	0.0915737	0.00301175	0.55941	-0.00509088	0.272292
FOSL2	cg11829870	-0.00410548	0.0299422	0.00441994	0.775095	-0.00416805	0.554892	-0.003267	0.365117	-0.0023969	0.195507	0.00243343	0.547853	-0.00125183	0.708796
FOSL2	cg11847933	-0.00279014	0.116652	-0.00490429	0.708365	0.00182039	0.721725	-0.00238724	0.378398	-0.00258309	0.288727	-0.000542873	0.858659	0.000351932	0.913374
FOSL2	cg11867489	0.00314045	0.0710689	0.0146296	0.32162	0.00293943	0.554745	0.00128996	0.661902	0.00131468	0.519229	0.000276551	0.929577	0.000820507	0.785078
FOSL2	cg11920110	-0.00278512	0.248164	0.0217005	0.326669	-0.00384584	0.609671	-0.000524757	0.902294	-0.00506801	0.0785417	-0.00646375	0.195192	0.0019851	0.646902
FOSL2	cg11946459	0.00824601	0.221234	-0.0429101	0.487215	0.00662159	0.792213	0.00121079	0.919149	0.0180991	0.0178593	0.00343009	0.797002	-0.0169753	0.153275
FOSL2	cg12013713	-0.00409133	0.155164	-0.00246072	0.917855	-0.000763762	0.938973	-2.81e-05	0.995702	-0.00315018	0.280084	0.00753133	0.177781	-0.00324939	0.516294
FOSL2	cg12037516	-0.00178957	0.188329	0.00131386	0.871178	0.000388461	0.957241	0.000102215	0.971416	-0.000443847	0.642146	0.00411659	0.225621	0.00125021	0.595805
FOSL2	cg12049875	-0.00957328	1.51e-06	0.00199913	0.798116	-0.0108606	0.084848	-0.00854912	0.00864315	-0.00937212	3.14e-05	-0.0014308	0.663168	-0.00725256	0.041948
FOSL2	cg12049992	0.00184969	0.588457	-0.0119268	0.648415	0.0211698	0.0722496	0.00171577	0.766515	0.000367415	0.933828	0.00255419	0.682769	0.00318096	0.603564
FOSL2	cg12070987	-0.00976777	5.64e-07	-0.0121535	0.409153	-0.0116649	0.0490702	-0.0100537	0.00332309	-0.00611637	0.00192933	0.00127477	0.725944	-0.0095729	0.005346
FOSL2	cg12088946	0.000369345	0.903364	-0.0189169	0.358157	0.00719459	0.503158	-0.000822108	0.880243	0.00412329	0.274937	0.0109986	0.0422568	-0.00589964	0.285686
FOSL2	cg12094903	0.00450152	0.0462041	0.0259091	0.12444	0.00731745	0.331054	0.0088959	0.0157746	0.00423342	0.159003	-0.00331546	0.412228	0.00424187	0.300475
FOSL2	cg12110437	-0.000304103	0.950374	0.0266743	0.309393	0.0179862	0.258326	0.00154085	0.852864	0.00470091	0.390894	0.0110142	0.167254	-0.00409104	0.623651
FOSL2	cg12114203	0.000281438	0.887151	-0.00298765	0.841569	0.00267332	0.657928	0.00195431	0.523891	-0.00485852	0.058054	0.00179341	0.614236	0.0054648	0.12129
FOSL2	cg12141483	-0.000570118	0.684622	-0.00890728	0.204941	-0.00357512	0.50312	-0.000462175	0.849725	-0.00214385	0.227512	-0.00323034	0.26386	0.00104059	0.682704
FOSL2	cg12172349	-0.00113053	0.179081	0.00359487	0.463803	-0.000950779	0.819459	-7.87e-05	0.961893	-0.00108291	0.160913	0.000946762	0.653054	-4.17e-05	0.977673
FOSL2	cg12187985	-0.00263076	0.29173	-0.0160027	0.503645	-0.0036654	0.560577	0.000905567	0.817873	-0.0072652	0.0295717	0.00156067	0.698548	0.00825871	0.0663383
FOSL2	cg12299361	-0.0140075	4.1e-09	-0.00643969	0.483333	-0.0110455	0.159067	-0.014637	0.000174165	-0.0116002	2.2e-05	-0.000423541	0.917002	-0.00987239	0.0187016
FOSL2	cg12303312	-0.0103854	6.69e-08	-0.00702392	0.504711	-0.00874763	0.181615	-0.00966224	0.00344836	-0.0106297	6.14e-07	-0.00197544	0.531371	-0.00739588	0.0312102
FOSL2	cg12319836	0.00309054	0.0472719	0.00456887	0.630763	-0.000322538	0.951854	0.00609543	0.0243383	-0.000149152	0.930269	-0.00217139	0.448255	0.0078181	0.00418225
FOSL2	cg12331471	0.000155321	0.945913	0.0345935	0.0407604	0.00113653	0.816206	-0.00036123	0.917618	0.00574432	0.0262375	0.00117521	0.719212	-0.00805359	0.0322507
FOSL2	cg12359279	-0.000151325	0.713191	-0.000713951	0.767712	0.00143606	0.222675	0.000447707	0.512672	-0.000253205	0.625067	0.00053283	0.378536	4.6e-05	0.951071
FOSL2	cg12371075	-0.0135898	3.09e-08	-0.0155138	0.238262	-0.0127808	0.115929	-0.0143051	0.000423651	-0.0123603	9.44e-06	0.000185385	0.963581	-0.01228	0.00473425
FOSL2	cg12378285	-0.00463283	0.0503931	0.00821196	0.583355	-0.00160221	0.81687	-0.00448741	0.23646	-0.00587745	0.0396753	0.00042106	0.919415	0.00189251	0.658321
FOSL2	cg12379452	-0.000541293	0.729844	0.00831727	0.560215	-0.00749055	0.235894	0.000956281	0.75496	-0.000378934	0.816901	0.000118131	0.972623	0.000831932	0.768051
FOSL2	cg12394215	-0.00815185	8.19e-05	-0.0164758	0.240252	-0.00960417	0.165278	-0.00905086	0.00604724	-0.00978935	0.000512801	-0.000363339	0.915407	-0.000441626	0.905745
FOSL2	cg12424383	-0.00214924	0.0836376	-0.000459791	0.949009	-0.00823307	0.180769	-0.000970524	0.69684	-0.00159381	0.129159	-0.00234967	0.442918	0.00052452	0.812718
FOSL2	cg12439472	-0.00804772	0.392558	0.0828565	0.157109	0.0270146	0.214961	-0.00352959	0.821373	0.0116135	0.159569	0.0199862	0.146439	-0.0330627	0.0269208
FOSL2	cg12461141	-0.00386517	0.140961	-0.00300213	0.872552	-0.00382094	0.674986	-0.000598716	0.90665	-0.00393957	0.121004	0.00240337	0.633272	1.1e-05	0.998084
FOSL2	cg12539787	-0.00234066	0.275629	-0.00926902	0.616788	-0.00936733	0.0777404	-0.00216688	0.518513	-0.00385359	0.178166	-0.00297039	0.398946	0.00154813	0.689057
FOSL2	cg12551079	-0.00472057	0.0680203	0.0148212	0.439618	0.00132452	0.855393	-0.00303188	0.497024	-0.00802447	0.0115668	-0.000307227	0.941689	0.00431264	0.357245
FOSL2	cg12557158	-0.00276701	0.182936	-0.00083441	0.969154	-0.0117567	0.161378	-0.00184887	0.67919	-0.0021942	0.178182	-0.003978	0.378881	-0.00172976	0.644716
FOSL2	cg12588917	0.00535162	0.125658	-0.00553236	0.883095	0.0171169	0.152583	0.0129687	0.0518556	0.00380425	0.302912	0.0027432	0.70453	0.0080076	0.190592
FOSL2	cg12592772	-0.0108208	1.93e-07	-0.0160273	0.0796971	-0.0082852	0.188191	-0.0110297	0.000828667	-0.00974958	5.52e-05	0.000131262	0.966822	-0.00986469	0.00762745
FOSL2	cg12596733	-0.0139965	7.8e-08	-0.0067201	0.494572	-0.0106064	0.212697	-0.0140002	0.000953088	-0.0125662	2.73e-05	0.00136874	0.729097	-0.0115167	0.0124847
FOSL2	cg12611914	-0.0110752	0.000133852	0.0161613	0.204917	-0.0116115	0.182604	-0.0120363	0.0118337	-0.00889076	0.0103749	-0.00158548	0.719318	-0.00685141	0.190068
FOSL2	cg12614898	0.00193202	0.329763	0.00904076	0.558153	0.00143787	0.794822	0.00109857	0.706672	0.00107448	0.70713	-0.00470477	0.13554	-0.000317728	0.929573
FOSL2	cg12628528	0.00326904	0.0785089	-0.00561741	0.675965	0.000981232	0.872441	0.00106616	0.737242	0.00390569	0.0822836	3.1e-05	0.993354	0.000218897	0.947598
FOSL2	cg12757378	-0.0024326	0.102649	-0.00765261	0.676118	-0.00152069	0.787039	-0.00330925	0.220544	-0.00304475	0.08145	-0.00162758	0.61109	-0.000758261	0.776261
FOSL2	cg12792363	-0.0118399	3.62e-05	-0.0159104	0.427801	-0.016738	0.0716306	-0.0129687	0.00548609	-0.00758845	0.011064	-0.000439991	0.928051	-0.017229	0.000680849
FOSL2	cg12798040	-0.00169684	0.580415	-0.0461216	0.0531241	0.00144845	0.896208	-0.00145971	0.799719	-0.00317248	0.359795	0.00367371	0.540071	0.00181809	0.745994
FOSL2	cg12803108	-0.00636844	0.014666	-0.0139757	0.26052	-0.00923449	0.267267	-0.0048973	0.251537	-0.00880183	0.00662949	-0.000357829	0.929046	0.000572988	0.90381
FOSL2	cg12807764	-0.0106019	0.00228183	-0.05579	0.121686	-0.00756791	0.491867	-0.0084022	0.159236	-0.0123569	0.00326627	0.00328286	0.631973	0.00380778	0.541025
FOSL2	cg12828896	0.00734531	0.246758	0.0502809	0.299025	0.0319637	0.071707	0.0153296	0.204388	0.0095196	0.111832	0.0142579	0.188406	0.00214723	0.841367
FOSL2	cg12836643	0.0036426	0.00661615	-0.0167558	0.187021	0.00564321	0.207064	0.00484022	0.0342495	0.000854287	0.592894	0.0017945	0.482657	0.00344258	0.137561
FOSL2	cg12870332	-0.014798	5.61e-08	-0.0154761	0.164801	-0.0148723	0.0819643	-0.0147736	0.00135397	-0.0125387	1.01e-05	-0.00150425	0.71885	-0.0114672	0.0176448
FOSL2	cg12877361	0.00182595	0.357468	-0.00769203	0.598803	-0.00969539	0.127367	-0.000258654	0.941827	0.000161622	0.934325	-0.00603444	0.0966987	0.00191947	0.568018
FOSL2	cg12906975	-0.00206695	0.190619	-0.00290716	0.775573	-0.00298213	0.731305	-0.000178821	0.958048	-0.000884829	0.221975	0.00131482	0.746218	-0.000493585	0.858271
FOSL2	cg12945470	-0.00254968	0.267825	-0.0130579	0.416101	-0.00153996	0.844638	0.00275547	0.486939	-0.00709873	0.0152947	-0.00156757	0.741362	0.00617194	0.139264
FOSL2	cg12955084	-0.00733763	7.11e-05	-0.00967935	0.48727	-0.00412341	0.42122	-0.00235405	0.427387	-0.0122118	5.23e-07	-0.00102534	0.750093	0.00426088	0.19932
FOSL2	cg12975667	-0.00434001	0.00759795	0.000357108	0.969985	-0.00640323	0.318978	-0.00359104	0.240999	-0.00597849	0.00122518	-0.00240989	0.466687	-0.000574454	0.846455
FOSL2	cg12987761	-0.00750305	0.0343139	-0.0309125	0.274903	-0.012733	0.260646	-0.00936586	0.119172	6.89e-05	0.986928	-0.00131441	0.846826	-0.0108779	0.0830144
FOSL2	cg12999836	-0.00864761	0.000178566	-0.0284962	0.139757	-0.0104376	0.151811	-0.0109757	0.00671634	-0.00545604	0.0429529	0.00218403	0.641786	-0.00922286	0.0237045
FOSL2	cg13007871	0.00493999	0.0113874	0.00600783	0.670068	0.0147309	0.0252618	0.00631711	0.0698887	0.00593056	0.012368	0.00427074	0.253846	0.000153046	0.965531
FOSL2	cg13045500	-0.00250561	0.34157	0.00406246	0.833797	-0.00231084	0.815629	-0.00612801	0.203441	0.00207427	0.514873	0.00487448	0.329145	-0.00713371	0.132543
FOSL2	cg13072055	-0.0123631	2.95e-07	-0.00171968	0.865074	-0.0125537	0.0844293	-0.0141734	0.000293487	-0.00939966	0.000490508	-0.00253773	0.477316	-0.0121365	0.00473862
FOSL2	cg13086983	-0.0114246	1.17e-07	-0.0118	0.296178	-0.0111639	0.125341	-0.010639	0.00257975	-0.0105445	1.69e-05	0.00044813	0.899173	-0.00875327	0.0221571
FOSL2	cg13092901	-0.00417351	0.00785259	0.000605005	0.913627	-0.00259285	0.315265	-0.00502081	0.017065	-0.00348888	0.113763	-0.00214948	0.183927	-0.00418761	0.132193
FOSL2	cg13100600	-0.000947514	0.749795	-0.016933	0.494262	-0.00906558	0.409121	-0.00807561	0.122785	-0.000156186	0.960599	0.00295392	0.606802	-0.00597326	0.236233
FOSL2	cg13119178	-0.00741769	5.16e-05	-0.00468267	0.707329	-0.00604066	0.265228	-0.00673196	0.0200924	-0.0063283	0.00469176	0.000656838	0.81521	-0.00776867	0.0179387
FOSL2	cg13130398	0.00213016	0.575486	0.0176712	0.451699	0.0295455	0.0716251	0.0138047	0.0716793	0.000177995	0.94649	0.00918626	0.233245	0.00603723	0.358252
FOSL2	cg13149147	-0.00596392	0.00184131	-0.000462216	0.973098	-0.00631247	0.127243	-0.00659186	0.0274078	-0.00746807	0.00265202	-0.000901788	0.748657	-0.00251194	0.470818
FOSL2	cg13155430	-0.00600628	0.171877	0.00839074	0.806875	-0.00415508	0.845043	-0.00365122	0.697091	-0.000382497	0.806193	0.00277101	0.79572	-0.00435587	0.562621
FOSL2	cg13172359	-0.0138422	0.000244177	0.0101261	0.451896	-0.00594162	0.357741	-0.0134154	0.00698573	-0.00836944	0.113905	0.00776606	0.0763629	-0.00656349	0.319801
FOSL2	cg13250178	-0.0111506	4.07e-08	-0.00982626	0.168074	-0.00986896	0.0970653	-0.010437	0.00305882	-0.00881231	9.64e-05	0.001028	0.735011	-0.00733318	0.0429252
FOSL2	cg13272096	-0.0100823	0.00620925	-0.0184448	0.381826	-0.00805228	0.561705	-0.00785471	0.224007	-0.00812107	0.0508123	0.00669329	0.341375	-0.0111316	0.0890713
FOSL2	cg13304609	-0.00317136	0.410834	-0.000727155	0.981503	-0.00418363	0.825075	0.00102218	0.901301	-0.000425066	0.77606	0.00546235	0.570624	-0.00497992	0.455502
FOSL2	cg13343932	-0.00597717	0.0853872	-0.00506827	0.847006	-0.00136921	0.888863	-0.0101649	0.0908114	0.000366326	0.931016	-0.000248854	0.967892	-0.0100189	0.10248
FOSL2	cg13406746	0.000255485	0.850109	0.000832994	0.944585	0.00679297	0.121215	0.00246456	0.284362	0.000451679	0.791141	0.00217467	0.396124	0.00287392	0.240013
FOSL2	cg13419792	-0.00192412	0.043047	-8.41e-05	0.990073	-0.000896672	0.809205	-0.00138046	0.439585	-0.00111449	0.264879	0.000306768	0.878603	0.000475915	0.776009
FOSL2	cg13443575	-0.00699593	0.00145667	-0.0146577	0.267863	-0.00409465	0.491731	-0.00758185	0.0368168	-0.00426354	0.0812675	0.00598282	0.0981953	-0.0115003	0.00366107
FOSL2	cg13452062	-0.0330067	0.0117722	0.166618	0.151491	0.0354373	0.148719	-0.0224209	0.329596	-0.00167122	0.65987	0.0236169	0.237727	-0.0365199	0.0516666
FOSL2	cg13474450	-0.0134623	1.24e-07	-0.0116732	0.424223	-0.0115404	0.0948432	-0.010491	0.0123208	-0.0130976	3.38e-06	-0.00117035	0.763697	-0.00367759	0.416551
FOSL2	cg13524037	-0.0118339	5.42e-07	-0.0101429	0.34201	-0.00781032	0.290388	-0.0118666	0.00221752	-0.0109995	7e-05	-0.00133065	0.721639	-0.00943349	0.025273
FOSL2	cg13525276	0.0106723	0.000533302	-0.0170103	0.442613	0.00818025	0.409188	0.0114719	0.0287497	0.00585616	0.106676	0.000924225	0.868696	0.0124507	0.024625
FOSL2	cg13575216	-0.00408679	0.0131634	-0.000870586	0.935243	-0.00528264	0.506709	-0.0031293	0.320758	-0.00246795	0.152143	0.000146875	0.968655	-0.00350537	0.230741
FOSL2	cg13587253	0.0022178	0.44859	0.0215198	0.388292	-0.00985543	0.398685	-0.000718259	0.88695	-0.000876	0.775995	-0.0114016	0.0538739	-0.00429136	0.406822
FOSL2	cg13618969	-0.0128985	3.1e-07	-0.0134227	0.2394	-0.0138416	0.149264	-0.0108154	0.010353	-0.0110128	3.25e-05	-0.00128409	0.772883	-0.00670114	0.136784
FOSL2	cg13619623	0.000121536	0.933615	0.00856945	0.509888	-0.00162071	0.66637	0.00147277	0.522663	-0.00166071	0.393544	-0.00129034	0.599226	0.00350549	0.187715
FOSL2	cg13643186	-0.0130766	2.02e-08	-0.0130069	0.394103	-0.00968248	0.252273	-0.0127216	0.00129841	-0.0118567	2.01e-06	0.00216784	0.606527	-0.00907045	0.0284747
FOSL2	cg13693517	0.00210163	0.243777	-0.0259206	0.0791101	-0.00285168	0.642674	-0.00348194	0.245046	0.00308672	0.152034	0.0027342	0.411302	-0.00280202	0.379867
FOSL2	cg13723336	-0.0030739	0.0718417	0.00158099	0.847186	0.00574341	0.214657	-0.00290631	0.278806	-0.00334803	0.131432	0.000381909	0.878775	-0.00121081	0.69267
FOSL2	cg13728275	-0.0109915	4.34e-07	-0.0115837	0.160187	-0.0103536	0.124773	-0.0102836	0.00400653	-0.0106878	3.92e-05	-0.00157118	0.64671	-0.0082564	0.0339789
FOSL2	cg13755924	-0.00482873	0.081975	0.0245527	0.318853	-0.00068678	0.951675	-0.00763416	0.141351	0.00122117	0.62861	0.00397786	0.513738	-0.0098551	0.0361526
FOSL2	cg13781414	-0.0029967	0.0675506	-0.00120491	0.892058	-0.00673893	0.212037	-0.00204882	0.473885	-0.00413379	0.0286608	-0.00219435	0.462124	-0.00054726	0.850967
FOSL2	cg13782919	-0.00399886	0.0416016	0.00455082	0.776749	-0.00740216	0.167014	-0.00433303	0.169543	-0.00500013	0.0634147	0.000642079	0.853264	0.000131856	0.97024
FOSL2	cg13785019	-0.00111174	0.656406	0.0190404	0.426677	-0.00155719	0.820009	-0.000451216	0.910466	0.000477678	0.885194	-0.00427217	0.315768	-0.0001594	0.971925
FOSL2	cg13789214	-0.00314125	0.0831182	0.000144384	0.989204	-0.00418087	0.435593	-0.00673245	0.0302989	-0.0029507	0.189161	0.00108732	0.712977	-0.00729074	0.0255202
FOSL2	cg13844341	-0.0127691	1.13e-08	-0.0224842	0.0514746	-0.0137426	0.0532348	-0.0132043	0.000653649	-0.0112801	1.85e-06	0.00310416	0.410134	-0.00844963	0.0329398
FOSL2	cg13849515	0.00703807	0.00647816	-0.00586964	0.741068	0.00411861	0.579878	0.00735246	0.103616	0.00319365	0.188577	-0.00343068	0.444991	0.00693646	0.108023
FOSL2	cg13896879	-0.00453121	0.0282263	-0.0121127	0.240328	0.00116339	0.871388	-0.00237283	0.497924	-0.00644509	0.00924756	0.00234396	0.532661	-0.00105106	0.778766
FOSL2	cg13933891	-0.0109532	5.26e-07	0.0026658	0.731426	-0.0122416	0.0882498	-0.00929534	0.0063142	-0.0100305	0.000126674	-0.00405377	0.248791	-0.00728514	0.0612612
FOSL2	cg13935634	-0.00565994	0.0618422	-0.00701995	0.749101	-0.00910613	0.417732	-0.00815411	0.121685	-0.00158778	0.671924	-0.000972839	0.86198	-0.00936652	0.0839635
FOSL2	cg13953458	0.00506534	0.00685982	0.00566103	0.652103	0.0010694	0.863707	0.00608377	0.0623593	0.00153967	0.447809	-0.000199415	0.951531	0.00609516	0.0612625
FOSL2	cg13980638	-0.0109633	6.72e-08	-0.0169309	0.14953	-0.0112636	0.0647714	-0.00996902	0.00309854	-0.0100497	6.02e-06	0.00110258	0.742799	-0.00811576	0.0242596
FOSL2	cg14000144	0.00426063	0.0925783	-0.0155808	0.427256	-0.00221971	0.777369	0.00208088	0.628088	0.00333111	0.283984	0.00166532	0.707909	-0.0040914	0.361598
FOSL2	cg14002778	0.00283937	0.230035	-0.0155682	0.20962	0.00100074	0.892745	0.00161423	0.677067	-0.00024867	0.928319	0.00402374	0.311988	0.001095	0.795251
FOSL2	cg14028598	-0.0160459	5.35e-07	-0.00554159	0.719839	-0.0138332	0.230385	-0.0185029	0.000472493	-0.0126302	0.000265692	0.000717505	0.89778	-0.0157817	0.00548158
FOSL2	cg14064762	-0.0015162	0.35297	0.0179065	0.227091	-0.0023107	0.682004	0.00083455	0.77393	-0.003975	0.0300966	-0.00606837	0.0783159	0.00511648	0.0790836
FOSL2	cg14085060	-0.00968415	3.76e-07	-0.0124032	0.0258075	-0.0143911	0.034679	-0.0123553	8.09e-05	-0.0060658	0.00706648	-0.00096732	0.762998	-0.0106671	0.00150357
FOSL2	cg14126601	-0.0105839	0.00185824	0.0233061	0.277551	0.000625411	0.940693	-0.00781917	0.146277	-0.00606219	0.141442	0.00388414	0.458515	-0.00352492	0.547211
FOSL2	cg14129477	-0.00214907	0.376633	0.0128898	0.46835	-0.00323087	0.757446	-0.00327883	0.47075	-0.000433588	0.873016	-0.00280405	0.580801	-0.00774325	0.0731457
FOSL2	cg14224203	-0.00850229	0.00151631	-0.00372804	0.865165	-0.00476457	0.578371	-0.00770282	0.0940734	-0.00632294	0.0436206	0.00245937	0.608207	-0.00826185	0.0871807
FOSL2	cg14234394	0.00333805	0.216195	-0.0264153	0.176784	-0.00367549	0.61687	0.00631094	0.16454	-0.0023183	0.482996	-0.000979512	0.827341	0.00579661	0.22085
FOSL2	cg14286514	-0.00140522	0.591572	0.00561686	0.777492	0.00300696	0.709675	-0.00323578	0.435802	0.00301648	0.34504	0.00953516	0.034494	-0.00555298	0.22656
FOSL2	cg14293575	-3.11e-05	0.995246	0.00872475	0.837981	0.022433	0.389308	0.00900621	0.426312	0.00205455	0.190924	0.0152904	0.239118	0.0104372	0.2436
FOSL2	cg14301914	-0.00937807	2.1e-06	-0.00453954	0.626324	-0.00815151	0.194462	-0.00885195	0.00647576	-0.00853532	0.000217376	-0.000734966	0.811403	-0.00766691	0.0300737
FOSL2	cg14321269	-0.00367226	0.0191511	0.00295017	0.812906	-0.00311945	0.537138	-0.00291477	0.268836	-0.00223375	0.247194	0.000605426	0.824461	-0.00337882	0.219215
FOSL2	cg14333162	-0.00520816	0.155861	0.00217942	0.955743	-0.00521802	0.640755	-0.000439408	0.943111	-0.00574431	0.202954	0.00467471	0.504446	0.000918967	0.889291
FOSL2	cg14349855	-0.00375819	0.178331	-0.000605749	0.973311	-0.000785935	0.900012	-0.00192863	0.663322	-0.00405707	0.28966	-0.0031047	0.491821	-0.000539507	0.916204
FOSL2	cg14353998	-0.00437376	0.00239407	-0.00150633	0.829868	-0.000214058	0.959758	-0.00292958	0.18297	-0.00403942	0.0251964	0.00153052	0.47504	-0.00297357	0.229958
FOSL2	cg14360917	0.00491545	0.0145925	-0.0202612	0.207503	0.00160054	0.768327	0.00202173	0.522109	0.00511437	0.0652087	0.00205096	0.539387	-0.00182654	0.611015
FOSL2	cg14374463	0.0064599	0.000487548	-0.003391	0.753394	0.0148317	0.0174451	0.00410295	0.158989	0.0060306	0.00924942	0.00470954	0.154155	0.000849123	0.791867
FOSL2	cg14392283	-0.000846117	0.664642	0.000357607	0.954908	0.00812333	0.475179	0.00434227	0.310055	-0.0010521	0.151077	0.00607085	0.227604	0.00786396	0.0205537
FOSL2	cg14423620	0.000273314	0.525502	-0.00228326	0.244853	0.00142515	0.279735	3.5e-05	0.960689	-0.00013734	0.803437	0.00079887	0.217855	-0.00050673	0.511052
FOSL2	cg14426099	-0.0131744	3.27e-08	-0.0115623	0.316811	-0.0105255	0.182738	-0.0130046	0.00126874	-0.0112864	1.75e-05	0.000710046	0.854655	-0.0094752	0.0252993
FOSL2	cg14428587	-0.00272084	0.00451174	-0.00496948	0.479008	-0.00540552	0.176471	-0.0019631	0.27787	-0.00222375	0.0361766	0.000915655	0.667861	-0.00123336	0.472166
FOSL2	cg14463638	-0.0117475	3.29e-06	-0.00832078	0.457572	-0.00675646	0.314223	-0.0138073	0.00155976	-0.00925631	0.00213587	0.00271136	0.477089	-0.0055	0.227257
FOSL2	cg14463959	-0.00956141	4.03e-06	-0.0114879	0.301986	-0.00865451	0.199403	-0.0107984	0.00190462	-0.00815728	0.000530745	0.00107765	0.746991	-0.0105061	0.00451195
FOSL2	cg14495063	-0.0011865	0.494094	0.00437502	0.773699	-0.00219423	0.686873	-0.000993668	0.750436	-0.00297213	0.145033	-0.00556014	0.0879656	0.00385584	0.211637
FOSL2	cg14538312	-0.00495929	0.0427342	-0.00278785	0.909039	-0.0114842	0.155382	-0.00645499	0.139694	-0.00597696	0.0430571	-0.00354454	0.442869	-0.00330863	0.458907
FOSL2	cg14578677	-0.0135185	6.28e-08	-0.0140002	0.270356	-0.00994117	0.235613	-0.0161043	0.000189463	-0.0102463	8.2e-05	0.000981012	0.819535	-0.0150149	0.000684537
FOSL2	cg14595557	-0.00843678	0.0080988	0.0162331	0.416329	0.00842118	0.4219	-0.00640438	0.278323	-0.00280253	0.196657	0.00851619	0.139709	-0.010065	0.0512914
FOSL2	cg14617454	-0.000865625	0.534555	0.00366746	0.748556	-0.0106828	0.221161	-0.00101021	0.747573	-0.000250276	0.742685	-0.0010879	0.793615	-0.00165174	0.512505
FOSL2	cg14750551	-0.000730237	0.640268	0.00461085	0.733811	-0.00308404	0.741288	0.00171051	0.629562	-0.00103119	0.161075	0.000941592	0.837065	0.00200288	0.474758
FOSL2	cg14849578	-0.00245013	0.213224	0.000473844	0.976215	-0.00437565	0.412943	-0.00220298	0.497898	-0.00266314	0.293447	-0.00222725	0.519925	0.00159089	0.654257
FOSL2	cg14864167	-0.000893313	0.896385	0.0721406	0.0683194	0.0149392	0.568111	0.01446	0.31717	0.00145119	0.740395	0.00950945	0.524036	0.00726513	0.54225
FOSL2	cg14870271	0.000879399	0.743075	0.0281261	0.144034	0.00851786	0.375711	0.00207905	0.691413	0.00238411	0.354368	0.00316588	0.550923	-0.00309683	0.513087
FOSL2	cg14871225	-0.00910993	8.98e-05	-0.00466156	0.771217	-0.00717043	0.379797	-0.00908209	0.0256159	-0.00717178	0.00279245	0.00122738	0.779691	-0.0109693	0.00828396
FOSL2	cg14880222	-0.00260174	0.190842	-0.00572072	0.637462	-0.000568904	0.940754	-0.00401331	0.242723	0.00150317	0.450692	0.00275557	0.459692	-0.00644346	0.0547244
FOSL2	cg14943355	-0.00705471	0.212634	0.0219105	0.663019	0.00624287	0.707252	-0.0090887	0.414768	0.00346268	0.395498	0.017643	0.0879247	-0.0178138	0.0637676
FOSL2	cg14951497	0.00403226	0.0576433	0.00609502	0.782778	0.0128393	0.125305	0.00723702	0.0806273	0.00433534	0.0162381	0.00693012	0.145134	0.00539883	0.144709
FOSL2	cg15015109	-0.0113256	4.96e-07	-0.0083797	0.398818	-0.0117058	0.119921	-0.011602	0.00203523	-0.00877298	0.00061515	8.54e-06	0.99821	-0.00964348	0.015983
FOSL2	cg15095344	-0.00833884	1.36e-08	0.00618948	0.477937	-0.00314136	0.480049	-0.00688702	0.00364327	-0.00806035	1.99e-05	0.00109162	0.622317	-0.00210951	0.416538
FOSL2	cg15143938	-0.00282916	0.107279	-0.0116838	0.460576	-0.000899666	0.882406	-0.000247054	0.933532	-0.00514265	0.0158905	0.00615258	0.0803126	0.00397362	0.212556
FOSL2	cg15174565	-0.00224483	0.189018	0.0161516	0.12242	-0.00299211	0.572497	-0.00024622	0.932125	-0.0042749	0.0521527	-0.00388383	0.180099	0.00183616	0.550082
FOSL2	cg15201259	-0.00937644	5.56e-07	-0.0131542	0.132539	-0.00851198	0.164387	-0.00979121	0.00174191	-0.00850228	8.79e-05	-0.000157468	0.959436	-0.00830438	0.0129689
FOSL2	cg15250707	-0.00182755	0.176982	-0.00598561	0.419513	-0.000729621	0.89382	0.00048277	0.849723	-0.00195907	0.182808	-0.00185521	0.522028	0.000269895	0.911327
FOSL2	cg15251675	-0.00283021	0.284112	0.00305913	0.915758	0.00416447	0.644873	-0.00194211	0.664444	-0.00216393	0.49211	0.00293501	0.560247	-0.00779555	0.103396
FOSL2	cg15273270	0.000997506	0.709913	-0.0125414	0.622086	0.0115046	0.103684	0.00117972	0.797268	0.00213736	0.538084	0.00583056	0.24242	-0.00212537	0.663797
FOSL2	cg15292513	-0.00104671	0.588447	-0.030023	0.0856546	-0.00792226	0.234835	-0.00448576	0.155218	-0.00202038	0.411493	-0.000671562	0.858985	-0.00355044	0.304482
FOSL2	cg15331332	0.00858738	0.0123627	0.0020451	0.95119	0.0255236	0.0069359	0.0147201	0.0210141	0.00691916	0.0600562	0.0016512	0.80106	0.00758506	0.203774
FOSL2	cg15346781	-0.0046483	0.0679415	0.0160964	0.282928	0.00599486	0.34448	-0.00201831	0.64062	-5.23e-05	0.985042	0.00311405	0.425934	-0.00184933	0.674838
FOSL2	cg15357199	-0.0108896	1.35e-06	-0.00707281	0.526385	-0.00944778	0.150097	-0.0103233	0.00226938	-0.0118592	0.000148918	0.000213393	0.947625	-0.0038264	0.346177
FOSL2	cg15378061	-0.000450446	0.880381	-0.0406449	0.0588155	0.004183	0.745775	-0.001212	0.832751	-0.00393963	0.210611	0.00707672	0.291256	0.00574561	0.283723
FOSL2	cg15455222	-0.0108718	5.91e-07	-0.0128464	0.263851	-0.0131275	0.0422942	-0.0103964	0.00417795	-0.0092583	0.000147915	0.000384335	0.919221	-0.00909704	0.0174615
FOSL2	cg15480653	0.00415827	0.0109874	0.0106603	0.374472	0.00434713	0.337225	0.00493399	0.0694119	0.00118304	0.515576	-0.000265949	0.920429	0.00490406	0.0798653
FOSL2	cg15551881	0.000409687	0.869743	0.0476902	0.0479287	0.00601501	0.454984	0.0067887	0.121765	-0.00402552	0.117415	-0.00885052	0.0711175	0.0152521	0.000429482
FOSL2	cg15599483	-0.000760258	0.607981	-0.0134974	0.214134	-0.00209684	0.556152	-0.000298236	0.898337	-0.00274253	0.181684	1.42e-05	0.9952	0.00161913	0.546252
FOSL2	cg15610437	-0.010191	1.78e-07	-0.00900586	0.506436	-0.00950959	0.105656	-0.00967932	0.00507991	-0.00908507	6.39e-06	0.00139775	0.698461	-0.00731802	0.0350391
FOSL2	cg15636519	-0.0040123	0.000292555	8.69e-05	0.984297	0.000674836	0.771402	-0.00255423	0.151636	-0.00401203	0.00509336	-7.66e-05	0.954397	-0.000231619	0.90601
FOSL2	cg15642312	-0.00592703	0.000608184	0.0172844	0.235798	-0.00643736	0.277994	-0.00627993	0.0397435	-0.00604092	0.00194726	-0.00270094	0.39044	-0.00713918	0.022428
FOSL2	cg15721584	-0.00273614	0.427364	-0.0147312	0.475305	-0.00957273	0.429471	-0.00877216	0.139122	0.000174525	0.968415	0.00454454	0.523544	-0.0107814	0.083955
FOSL2	cg15730281	-0.00332319	0.0961391	-0.00935177	0.504233	-0.000784606	0.911325	-0.000828668	0.829212	-0.0049989	0.0231009	-0.00159809	0.66446	0.00114508	0.754602
FOSL2	cg15816978	-1.47e-05	0.98293	0.00205065	0.442714	0.00221799	0.29867	0.0002588	0.827934	-0.00104958	0.214785	0.00076822	0.486786	-0.00090729	0.469374
FOSL2	cg15831217	0.000546805	0.813889	-0.0121045	0.54281	-0.00546767	0.403586	-0.000778502	0.839044	0.000354293	0.904813	-0.000939803	0.814764	0.00072927	0.861047
FOSL2	cg15839328	-0.00830443	0.000708183	0.00212693	0.597844	0.00416745	0.420602	-0.00681733	0.0466687	-0.00474108	0.141473	0.00685597	0.012828	-0.00159146	0.693585
FOSL2	cg15863211	-0.0016603	0.281873	-0.00330433	0.764363	-0.00419687	0.269832	-0.00279861	0.312882	-0.0021564	0.230767	-0.000295178	0.901491	-0.000880154	0.756168
FOSL2	cg15896766	-0.00429265	0.0254602	-0.00883405	0.498803	-0.00167154	0.740591	-0.00754159	0.0192191	-0.00238383	0.335266	0.00460444	0.120563	-0.0060585	0.082437
FOSL2	cg15939920	-0.0105334	1.53e-05	-0.0264117	0.0605232	-0.0101566	0.181883	-0.0117389	0.00242477	-0.0103988	0.0011853	0.00375876	0.341919	-0.00719882	0.101066
FOSL2	cg15946524	-2.48e-05	0.990694	-0.0459171	0.0111449	-0.0115221	0.099773	-0.00478116	0.218933	0.000174821	0.941336	0.00022533	0.958133	-0.00552192	0.145618
FOSL2	cg15982099	-0.0140483	8.94e-06	-0.0176738	0.227913	-0.0105493	0.275079	-0.0147175	0.00555554	-0.00983292	0.00244247	0.00412545	0.435863	-0.0181458	0.00107096
FOSL2	cg15999041	-0.00354141	0.0569338	0.0116939	0.499195	-0.0119154	0.0455598	-0.00337684	0.31978	-0.00435783	0.0357482	-0.00508885	0.147009	0.000154652	0.963403
FOSL2	cg16011033	0.00769176	0.00045968	0.0125974	0.585923	0.0101421	0.185146	0.00757451	0.0506823	0.00537079	0.0263953	-0.00241819	0.589622	0.00746662	0.0529858
FOSL2	cg16016431	-0.00182401	0.0192532	0.00982496	0.140889	-0.000366085	0.906657	0.000661489	0.663886	-0.0030834	0.000233917	0.000753387	0.662305	0.0032111	0.0221065
FOSL2	cg16060790	-0.00635295	0.0327444	-0.0112036	0.557927	-0.0106828	0.364894	-0.0103051	0.0579483	-0.0023672	0.462709	0.00354215	0.546491	-0.0132003	0.0115115
FOSL2	cg16070035	-0.00479638	0.190715	0.0284981	0.329089	-0.0146504	0.155984	-0.00608306	0.320322	-0.00646084	0.16227	-0.0129975	0.0356345	-0.00509015	0.443209
FOSL2	cg16156751	0.0070651	7.23e-05	0.00392713	0.771795	-0.000639176	0.918214	0.00565688	0.0705869	0.00484972	0.01274	-0.00301163	0.382857	0.00248897	0.42542
FOSL2	cg16260695	0.00553479	0.00149727	0.0093622	0.38234	-0.00127169	0.79947	0.00648144	0.012865	0.00194565	0.408605	-0.00308668	0.243635	0.00419719	0.184021
FOSL2	cg16324306	-0.0042555	0.0366757	0.00375151	0.807537	-0.00329722	0.541804	-0.00387358	0.264751	-0.00523227	0.0477204	0.000723958	0.822816	-0.00349612	0.348027
FOSL2	cg16324526	-0.00174874	0.330482	-0.000353767	0.981418	-0.00622601	0.224238	-0.000920678	0.774351	-0.00366588	0.0865033	-0.00394964	0.20161	0.00426413	0.187974
FOSL2	cg16363586	-0.00214199	0.129727	0.0028045	0.591566	0.000643101	0.838721	-0.000982355	0.614018	-0.00136243	0.490503	0.000325184	0.849434	-0.0028115	0.255372
FOSL2	cg16379091	0.00163054	0.410261	0.00139135	0.866029	0.00270982	0.821957	0.00192675	0.648647	0.00211209	0.215164	0.0036203	0.495619	0.00139379	0.700009
FOSL2	cg16400320	-0.0027718	0.10561	0.00699487	0.593966	-0.00112494	0.880336	-0.000496708	0.884159	-0.00133258	0.26827	0.00116489	0.761561	-0.000461769	0.876631
FOSL2	cg16405432	-0.0106228	5.81e-05	-0.0289231	0.0701383	-0.01055	0.117353	-0.0106605	0.0163994	-0.00973261	0.000862487	0.00536501	0.180559	-0.0103156	0.0280904
FOSL2	cg16411857	-0.00144582	0.586992	0.0180355	0.195626	0.00202554	0.484818	-0.00353119	0.324232	0.00491432	0.111471	0.000615913	0.810934	-0.0117708	0.00541983
FOSL2	cg16427501	-0.00330922	0.0501516	0.00777643	0.572548	0.0089092	0.129607	-0.00035335	0.907009	-0.0029552	0.0764491	0.00603241	0.0575619	-0.00247115	0.395936
FOSL2	cg16442638	0.000170763	0.766616	-0.00196388	0.656948	0.00298882	0.0439584	0.000281767	0.775734	0.000201238	0.792393	0.00137715	0.142144	-0.000305074	0.773154
FOSL2	cg16514981	-0.00412971	0.0177466	0.0232341	0.0644111	-0.00544376	0.273202	-0.00213206	0.440502	-0.00331168	0.126865	-0.00115515	0.70832	-0.00207312	0.494483
FOSL2	cg16526047	-0.00178583	0.592059	0.0436169	0.10339	0.0166183	0.101303	0.00698064	0.222907	-0.00259587	0.485168	0.00248775	0.659898	0.00822983	0.14563
FOSL2	cg16589830	-0.00407322	0.10799	-0.00786408	0.579498	-0.00587266	0.462537	-0.00183891	0.672895	-0.00468412	0.131174	-0.00174543	0.692414	-0.00168652	0.715546
FOSL2	cg16606773	-0.0102208	5.67e-06	-0.0142918	0.298817	-0.0113791	0.0728564	-0.0100723	0.0085125	-0.00685702	0.00367956	0.00436908	0.293456	-0.0108685	0.00669852
FOSL2	cg16615151	0.00133232	0.575831	-0.00494771	0.753539	-0.00578901	0.380275	0.000970782	0.784403	-0.00200897	0.513613	0.000339917	0.920541	0.00342103	0.42683
FOSL2	cg16643542	-0.00991509	1.38e-06	-0.0281289	0.107275	-0.0121518	0.098289	-0.00945138	0.00882974	-0.00798093	1.78e-05	0.00200931	0.611417	-0.00967898	0.00763973
FOSL2	cg16644494	-0.00393731	0.173738	-0.000202175	0.991539	-0.0132842	0.141181	-0.00560993	0.234111	-0.000183837	0.962322	0.00038656	0.93616	-0.00842435	0.108063
FOSL2	cg16651347	-0.0114824	7.57e-08	-0.0112809	0.307552	-0.0121332	0.109152	-0.0111163	0.00203726	-0.0103758	2.1e-05	-0.000690867	0.850135	-0.00735278	0.0528401
FOSL2	cg16680942	-0.00138553	0.413851	0.00510536	0.630901	0.00382491	0.447519	0.00160476	0.559531	-0.000590664	0.790768	-0.00091915	0.735613	0.000841132	0.780064
FOSL2	cg16731493	-0.000427119	0.84368	-0.000369818	0.982436	-0.0114455	0.154142	-0.00354022	0.334811	-0.00012542	0.964156	-0.000720118	0.861592	-0.00267234	0.496021
FOSL2	cg16744143	-0.000631937	0.673649	-0.00149734	0.883738	-0.00017478	0.971348	0.000133044	0.955699	-0.00243337	0.196282	0.000113628	0.966804	-0.00164894	0.548272
FOSL2	cg16744438	0.000547553	0.632174	0.00705391	0.29369	5.2e-05	0.989887	-0.000128957	0.948669	0.000362163	0.77705	-0.00184358	0.364358	0.00180744	0.377485
FOSL2	cg16744803	-0.0035626	0.203894	-0.0187121	0.270069	9.76e-05	0.990792	-0.00309813	0.488147	-0.00668087	0.0568099	0.000945434	0.848774	-0.00158717	0.748537
FOSL2	cg16785077	-0.00331023	0.107008	0.00204543	0.896463	-0.00436764	0.638567	-0.00170637	0.678174	-0.00221225	0.127331	0.00246602	0.60707	-0.000689818	0.847067
FOSL2	cg16795804	-0.00635386	0.001887	-0.00454648	0.668311	0.00189716	0.661534	-0.00441442	0.1609	-0.00438024	0.0957955	0.00294669	0.271733	-0.00184618	0.604627
FOSL2	cg16805291	-0.00791678	0.000878465	0.00252613	0.833242	-0.00325911	0.650383	-0.00110093	0.792652	-0.0131532	1.28e-06	-0.000681236	0.868098	0.00812554	0.0556209
FOSL2	cg16853860	0.00754397	0.0808395	0.0272472	0.379492	0.023883	0.0803547	0.0136649	0.070461	0.00539553	0.33129	-0.00260306	0.724506	0.00212224	0.786113
FOSL2	cg16872030	-0.00974297	1.65e-06	-0.00914272	0.390511	-0.00942375	0.150129	-0.00901335	0.00753075	-0.00918477	6.92e-05	-0.000661535	0.841633	-0.00803162	0.0277138
FOSL2	cg16896579	-0.000401787	0.775912	0.00604553	0.541515	-0.00317162	0.451508	0.00101153	0.656408	-0.00251507	0.171523	-0.00327752	0.171028	0.00125814	0.621901
FOSL2	cg16920757	0.000378474	0.696508	0.00356637	0.63354	-0.000502043	0.855537	0.00202935	0.252702	-2.68e-05	0.980601	0.00133916	0.427315	0.00134142	0.43651
FOSL2	cg16987437	-0.000442115	0.906509	0.0227901	0.231093	0.00609263	0.653274	0.00279049	0.694806	0.00413772	0.192036	0.00758904	0.274224	-0.0036115	0.568497
FOSL2	cg16996086	-0.0140582	7.62e-08	-0.0035359	0.789821	-0.0119739	0.108783	-0.0128398	0.00174019	-0.0141685	3e-05	-0.00155515	0.69134	-0.00348774	0.45761
FOSL2	cg17052170	-0.00734171	0.101453	-0.0223871	0.510231	0.00727533	0.66326	-0.00874651	0.250921	-0.00117853	0.821757	0.0147164	0.0825351	-0.00518332	0.504146
FOSL2	cg17061862	0.000664218	0.805323	-0.0298007	0.131884	-0.000286205	0.968621	0.000787303	0.85505	-0.00285261	0.412398	-0.00122637	0.771219	0.00205266	0.673727
FOSL2	cg17096289	-0.000406197	0.936345	0.00654256	0.866478	0.00505787	0.749747	-0.000631837	0.943243	0.00465555	0.451307	0.00290032	0.747624	-0.00755569	0.409548
FOSL2	cg17114584	0.00182018	0.643798	0.00381636	0.915275	-0.00279494	0.852198	0.00663846	0.39494	0.00209541	0.537355	-0.00247951	0.772589	0.0009626	0.890209
FOSL2	cg17146917	-0.00786815	0.00720886	0.0144884	0.662815	-0.00756998	0.467178	-0.00282168	0.589979	-0.0141742	0.000101148	-0.000804275	0.901213	0.00452762	0.394492
FOSL2	cg17178546	-0.0126016	1.69e-07	-0.0114176	0.20005	-0.0115719	0.189229	-0.0113609	0.00408962	-0.0116893	1.14e-05	-0.000452169	0.917413	-0.008967	0.0351648
FOSL2	cg17223615	0.000484052	0.806421	0.00336835	0.715162	-0.000341139	0.967094	0.000860913	0.805254	0.00130942	0.582362	0.00395494	0.310294	-0.00313969	0.372568
FOSL2	cg17251968	-0.0141086	1.6e-07	0.00681947	0.589955	-0.0106574	0.225717	-0.0129892	0.00324421	-0.0128241	1.14e-05	-0.000406165	0.924179	-0.00877496	0.0668037
FOSL2	cg17372806	0.000130864	0.943175	0.00822222	0.568324	-0.00476192	0.399999	4.14e-05	0.989386	-0.00114636	0.609918	-0.00411362	0.18816	-0.000774164	0.813065
FOSL2	cg17387577	-0.0065641	0.000307995	-0.0105785	0.313742	-0.00612732	0.237751	-0.00736906	0.0100003	-0.0049241	0.0243889	0.00101694	0.716069	-0.00982906	0.00271554
FOSL2	cg17404534	-0.012594	5.11e-08	-0.00444144	0.714542	-0.0120362	0.105249	-0.0153667	4.89e-05	-0.00841886	0.00132937	0.00108379	0.782513	-0.0121296	0.0028119
FOSL2	cg17408993	-0.000638395	0.778946	0.0145413	0.467613	-0.0064841	0.387821	0.000265963	0.946811	-0.00350897	0.19646	-0.00318489	0.465381	0.00305607	0.453259
FOSL2	cg17418742	-0.00526035	0.0114803	-0.010932	0.307876	-0.00432764	0.395566	-0.00283958	0.378983	-0.00663883	0.0120149	0.000266663	0.933962	0.000870313	0.818784
FOSL2	cg17459557	-0.00725004	0.000557525	-0.015687	0.0433299	-0.00408458	0.532249	-0.00369695	0.269549	-0.00683593	0.00873125	0.00532525	0.0987345	0.000764013	0.834387
FOSL2	cg17474349	-0.00547812	0.00119573	-0.00353906	0.723716	-0.00708052	0.150174	-0.00563307	0.0327128	-0.00599239	0.00901027	-0.0018487	0.478499	-0.00111518	0.715307
FOSL2	cg17475445	0.00796099	2.29e-06	-0.00129797	0.886197	0.0121201	0.0389709	0.0106902	0.000479445	0.00499332	0.00724821	0.00353594	0.248839	0.00744633	0.0110776
FOSL2	cg17493310	-0.00978526	6.49e-07	-0.0130693	0.140563	-0.00951923	0.117946	-0.00986871	0.00196909	-0.00881271	8.81e-05	-9.03e-05	0.976688	-0.0087356	0.0128583
FOSL2	cg17525495	-0.0127479	2.71e-05	-0.0149049	0.377227	-0.0176973	0.0308369	-0.0113874	0.030535	-0.00886181	0.00652715	0.00153943	0.755522	-0.0110491	0.0411271
FOSL2	cg17593958	0.000723657	0.74663	-0.00157067	0.901146	-0.0109809	0.193412	0.00165905	0.687817	-0.00263767	0.278942	-0.00743476	0.0742841	0.00124879	0.752353
FOSL2	cg17598574	0.000151353	0.91257	0.00602339	0.399602	0.00206028	0.527323	0.000738319	0.729383	-0.00123375	0.50473	-6.19e-05	0.975961	0.00252416	0.302736
FOSL2	cg17608381	0.00355484	0.575276	-0.0384829	0.494292	0.00198903	0.931572	-0.00143681	0.899686	0.0102401	0.145487	0.00429567	0.726024	-0.0149763	0.183444
FOSL2	cg17635493	-0.00842541	1.24e-06	-0.00711677	0.323359	-0.00594573	0.255912	-0.00746671	0.00911644	-0.00812783	4.98e-05	0.0005648	0.833417	-0.00608175	0.0499163
FOSL2	cg17694094	0.00814565	0.0248858	0.00247214	0.92026	0.000238591	0.98386	0.0139965	0.0206317	0.00332599	0.44384	-0.0021915	0.749705	0.0192539	0.0028772
FOSL2	cg17698922	-0.0093474	0.000891219	-0.0111671	0.579042	-0.0143261	0.10867	-0.0115345	0.0148679	-0.00753441	0.0265735	-0.00166562	0.723613	-0.00599535	0.24088
FOSL2	cg17775084	0.00494221	0.0150154	0.021817	0.168558	0.00397444	0.514482	0.00483625	0.195899	0.00534362	0.0234827	-0.00133503	0.692681	-0.00248915	0.501411
FOSL2	cg17799287	-0.00281124	7.67e-05	-0.00203158	0.480882	-0.00296536	0.0502342	-0.00323528	0.00303266	-0.00136107	0.152062	-0.000473084	0.510556	-0.00132417	0.28979
FOSL2	cg17801765	9.34e-05	0.975977	-0.0162742	0.452463	-0.00785709	0.455456	-0.00605864	0.246984	0.00103394	0.785773	0.00377333	0.482409	-0.00352007	0.522948
FOSL2	cg17836612	0.0012949	0.616567	0.0500041	0.0542875	0.0046449	0.589058	0.00321678	0.504186	0.00206792	0.4729	0.00134512	0.791947	0.00103868	0.821521
FOSL2	cg17847473	-0.000572187	0.572919	-0.00337565	0.633232	-0.00115975	0.684984	-0.00201717	0.209887	-0.000272126	0.838972	-0.000973693	0.538848	-0.00216407	0.22863
FOSL2	cg17889882	-0.010737	5.31e-05	-0.0223409	0.308312	-0.0176996	0.0443633	-0.00968925	0.0417546	-0.0111615	0.000631833	-0.00205169	0.680449	-0.00193197	0.68737
FOSL2	cg17922226	-0.00364668	0.0253026	0.000489591	0.965643	-0.00423543	0.34674	-0.0049284	0.0775504	-0.00372838	0.0572691	-0.00171158	0.494303	-0.00134669	0.649702
FOSL2	cg17953136	-0.00870412	0.000271595	0.0145037	0.430696	-0.0147233	0.0561479	-0.00718671	0.0899746	-0.00811718	0.00107443	-0.00548642	0.222442	0.00129855	0.759225
FOSL2	cg17980508	-0.0125659	4.1e-06	-0.000257687	0.972268	0.00353256	0.663551	-0.00992493	0.0195213	-0.00950996	0.00167911	0.00697343	0.0816755	-0.00357064	0.429837
FOSL2	cg17980786	0.00206076	0.218206	0.00889279	0.345891	0.00137803	0.797155	0.000937726	0.744816	0.000994306	0.624721	0.00106544	0.716686	0.0010839	0.714126
FOSL2	cg17986793	-0.00492279	0.0391983	0.0190418	0.249282	0.00451339	0.328396	-0.00461435	0.211471	0.000548439	0.820269	0.00454292	0.159402	-0.00629649	0.091562
FOSL2	cg18083519	-0.00669557	1.43e-05	-0.005252	0.526545	-0.00675667	0.133747	-0.00778912	0.00164289	-0.00573672	0.00340644	-0.00100329	0.665318	-0.00714825	0.00993683
FOSL2	cg18168663	-0.00824021	6.78e-05	-0.00464604	0.665656	-0.012883	0.0557368	-0.00448198	0.225404	-0.0114127	1.64e-07	-0.00315478	0.399406	0.00159326	0.664601
FOSL2	cg18181703	-0.00369224	0.13598	-0.0107044	0.469732	0.00201204	0.811006	-0.0057382	0.192148	-0.000645022	0.830245	0.00084588	0.850435	-0.00742323	0.0927699
FOSL2	cg18187029	-0.000268412	0.82742	-0.0199603	0.102165	0.00196988	0.565133	-0.000838088	0.69923	-0.00127433	0.379956	0.000833115	0.717017	-0.00149553	0.500212
FOSL2	cg18265326	-0.00288866	0.387702	-0.0252003	0.269	-0.00232174	0.8558	0.00107444	0.858878	-0.00838123	0.0303017	-0.00294949	0.65531	0.00539137	0.372753
FOSL2	cg18313182	-0.0106495	1e-07	-0.0170843	0.133487	-0.0103514	0.066279	-0.0107554	0.00080579	-0.00935435	7.31e-05	0.00105435	0.726518	-0.00791994	0.0265112
FOSL2	cg18321881	-0.0164098	5.23e-09	-0.00940357	0.316195	-0.00918892	0.325618	-0.0145442	0.00193152	-0.0150091	6.41e-07	0.000577998	0.895941	-0.00823549	0.0971999
FOSL2	cg18385689	-0.00525515	0.0226102	0.00439152	0.816423	-0.00638033	0.366188	-0.000871568	0.822856	-0.00893195	0.00247443	-0.00378329	0.360563	0.00263801	0.528611
FOSL2	cg18387107	-0.00351557	0.223273	0.00392409	0.861558	0.0104364	0.312469	-0.00404996	0.467553	0.00127547	0.625244	0.00983064	0.0762275	-0.00675497	0.169029
FOSL2	cg18387515	-0.00156907	0.403803	-0.00326436	0.76182	0.000346211	0.953314	-0.00668249	0.0226987	-0.00131591	0.560865	0.00199586	0.512945	-0.00588982	0.0777662
FOSL2	cg18399898	0.000112502	0.859249	0.0037288	0.570526	-0.00282151	0.255942	0.000661559	0.588952	7.32e-05	0.910533	-0.000197819	0.884311	0.000888747	0.436589
FOSL2	cg18434560	0.0040076	0.0254005	-0.00754667	0.446693	0.0074369	0.287045	0.00457078	0.154519	0.00455681	0.0289559	0.00719119	0.031639	0.00245426	0.450934
FOSL2	cg18468088	-0.00058875	0.717508	-0.00016782	0.9878	0.00106474	0.829392	-0.00262455	0.306844	0.00142983	0.506702	0.00133463	0.619581	-0.00544983	0.0607132
FOSL2	cg18518074	-0.00306479	0.121369	0.0151779	0.343628	-0.0105879	0.105588	-0.00304491	0.354357	-0.00527915	0.0176267	-0.00606653	0.0826748	0.00166694	0.626218
FOSL2	cg18533225	-0.00265532	0.326518	0.00508999	0.846825	0.00853097	0.35347	-0.00109261	0.818589	0.000867769	0.774552	0.00567397	0.308343	-0.00352456	0.459705
FOSL2	cg18625627	0.0111455	1.89e-05	-0.0195265	0.219686	0.0109189	0.210968	0.00937699	0.0316957	0.00853217	0.00588346	0.00205834	0.664428	0.00757676	0.103639
FOSL2	cg18654697	-0.0153581	1.69e-09	-0.00571244	0.697024	-0.0144243	0.126415	-0.0135701	0.00225371	-0.0136154	9.48e-08	0.000636927	0.891243	-0.00791677	0.0784603
FOSL2	cg18679416	0.000396285	0.573826	-0.00290335	0.667854	0.00556606	0.0352282	-0.000142925	0.912997	0.000440026	0.563175	0.00243048	0.0846395	0.000602825	0.638271
FOSL2	cg18686270	0.000941136	0.630948	-0.0013148	0.891187	-0.00325718	0.700999	0.00190645	0.627987	0.000734227	0.70377	0.00421746	0.326889	0.00196291	0.579775
FOSL2	cg18718503	-0.00316579	0.0582117	-0.0273185	0.018251	-0.00685603	0.136093	-0.00164414	0.520345	-0.00518276	0.0251462	-3.21e-05	0.990395	0.00139517	0.643933
FOSL2	cg18749404	0.00338977	0.119792	0.0175787	0.382382	0.0157869	0.0642265	0.00652367	0.113773	0.00458763	0.0209141	0.00603624	0.173377	0.00367613	0.328048
FOSL2	cg18761133	-0.000875381	0.158238	0.00401657	0.223797	0.00166265	0.0893047	-0.00102882	0.204658	0.000405642	0.661108	0.000624475	0.368525	-0.00211701	0.0560742
FOSL2	cg18770635	-0.00501226	0.0702201	-0.0102341	0.740032	-0.00644161	0.502909	-0.00291557	0.582898	-0.00312428	0.243966	0.000629085	0.914802	-0.0035934	0.459711
FOSL2	cg18787963	-0.0084052	5.17e-06	-0.0129935	0.350519	-0.00339814	0.575743	-0.00772881	0.0119443	-0.00880859	5.36e-05	0.00136007	0.67116	-0.00633157	0.0526728
FOSL2	cg18800754	-0.00960294	0.000121029	-0.0243902	0.139532	-0.0152275	0.0480124	-0.0122582	0.00448396	-0.00601398	0.0276376	0.00162529	0.702266	-0.0142523	0.00144727
FOSL2	cg18808777	-0.00093922	0.790231	0.0206555	0.304879	0.00625963	0.392985	-0.00222922	0.675375	0.00380586	0.399763	0.00309646	0.461821	-0.0074729	0.219011
FOSL2	cg18859612	0.00629096	0.00129193	0.0278623	0.0229982	0.00645434	0.243656	0.00757969	0.0247537	0.00346454	0.11302	-0.000437468	0.900323	0.00675667	0.0483777
FOSL2	cg18906360	0.0039237	0.0545999	0.0115596	0.154419	-0.00230554	0.703899	0.00410618	0.189535	0.000778662	0.755983	-0.00394946	0.190027	0.00367323	0.306393
FOSL2	cg19087265	-0.0104111	0.0007246	-0.0395037	0.15212	-0.00762155	0.40331	-0.0115857	0.0359284	-0.0109069	0.00151089	0.0058943	0.281486	0.00375758	0.4968
FOSL2	cg19145240	0.00448082	0.017835	-0.0138137	0.0452525	0.00274725	0.651544	0.00590441	0.072307	0.00110426	0.598163	0.00193703	0.526121	0.00569552	0.0912784
FOSL2	cg19237798	0.00206098	0.330252	-0.00541693	0.777108	-0.00538129	0.395619	-2.51e-05	0.994469	0.000528735	0.836117	-0.00213255	0.563009	0.000526485	0.887398
FOSL2	cg19240569	0.00798088	1.16e-05	0.00340012	0.658429	0.00340227	0.579769	0.0073244	0.023229	0.00722948	0.000190681	-8.44e-05	0.978976	0.00568489	0.0797366
FOSL2	cg19268467	-0.0126993	4.28e-06	0.0224347	0.122083	-0.0124525	0.149171	-0.0117072	0.00410994	-0.00930977	0.00774354	-0.00212835	0.619067	-0.00671742	0.158971
FOSL2	cg19280540	-0.00694472	5.34e-05	-0.00656626	0.540422	-0.00491348	0.293397	-0.00589503	0.0299646	-0.00628254	0.0025132	0.000433795	0.864031	-0.00559197	0.0703771
FOSL2	cg19281794	0.00295695	0.146666	0.0184832	0.345716	5.2e-06	0.999341	0.00295165	0.419648	0.000858364	0.704264	-0.00159269	0.702647	0.00761724	0.0365359
FOSL2	cg19371652	0.000836987	0.736574	0.0147419	0.407669	0.0105784	0.189692	0.00331145	0.494971	0.00254382	0.180809	0.00514617	0.244902	-0.00496905	0.248899
FOSL2	cg19413066	-0.00326448	0.119907	-0.00991339	0.44221	-0.00649653	0.377685	-0.00337033	0.32051	-0.00458899	0.1069	-0.00292536	0.423597	-0.00152153	0.688947
FOSL2	cg19414189	-0.00654785	0.00329721	-0.00481538	0.688438	0.00288213	0.693237	-0.00295903	0.435489	-0.00862972	0.0014534	6.88e-05	0.985089	-0.00182225	0.654109
FOSL2	cg19420069	-0.00622644	0.135065	-0.0320233	0.227052	-0.00606819	0.740131	-0.000500704	0.949006	-0.0135884	0.00326953	-0.00519481	0.562079	0.00478469	0.527113
FOSL2	cg19459791	-0.000555727	0.79771	-0.00532483	0.753632	-0.0052451	0.403756	0.000395328	0.912632	-0.00229452	0.414395	-0.00640658	0.0635107	0.00369127	0.348063
FOSL2	cg19503687	-0.0151135	1.77e-08	-0.00591359	0.437536	-0.014954	0.108818	-0.0156041	0.000365273	-0.0133094	2.23e-05	-0.00280009	0.521629	-0.011852	0.0124024
FOSL2	cg19532728	0.00150943	0.416023	-0.00703612	0.378077	0.00843156	0.186158	0.00252628	0.459654	-0.000302709	0.890457	-0.000362702	0.916178	0.00133675	0.690746
FOSL2	cg19586143	0.00200175	0.193148	-0.00689215	0.397524	0.00617108	0.260082	-5.2e-05	0.984278	0.000878754	0.647675	0.0012049	0.668567	-0.000256156	0.926366
FOSL2	cg19599611	-0.0105866	0.000258604	-0.00038295	0.987131	-0.0104405	0.18879	-0.0123221	0.0110086	-0.0123174	0.00194265	0.00428699	0.371739	-0.00148266	0.776261
FOSL2	cg19649900	-0.00982126	4.44e-06	-0.0194142	0.216491	-0.00345907	0.622303	-0.00765483	0.0310659	-0.00805737	0.000291564	0.00202481	0.603744	-0.00693789	0.0709614
FOSL2	cg19713585	-0.0127872	1.12e-07	-0.0143969	0.400194	-0.0110954	0.0916072	-0.0143955	0.000385653	-0.00916816	0.00016529	0.00254232	0.526506	-0.0124586	0.00276577
FOSL2	cg19772215	-0.0132185	8.63e-09	-0.00134068	0.905956	-0.0109802	0.174062	-0.0125014	0.00105904	-0.011932	7.02e-07	-0.00130116	0.741541	-0.0082368	0.042762
FOSL2	cg19789466	-0.00214878	0.0051555	0.000105959	0.967254	0.0021548	0.0804619	-0.00149057	0.135079	-0.00085638	0.352457	0.00123016	0.0815638	-0.00110714	0.362182
FOSL2	cg19830650	-0.0063741	1.69e-05	-0.00854014	0.59279	-0.00195481	0.708295	-0.00423342	0.112508	-0.00597543	0.000585475	0.00271248	0.375787	-0.00128654	0.621865
FOSL2	cg19832381	-0.00645508	0.00478346	0.0201676	0.282074	-0.0137457	0.0625091	-0.0129851	0.00193322	-0.00152343	0.573957	-0.00185388	0.650233	-0.0111589	0.00676036
FOSL2	cg19849557	0.00322244	0.00526835	0.00975305	0.0785296	-0.00065634	0.861001	0.003679	0.0417909	0.00110431	0.420139	-0.00027871	0.881005	0.00319124	0.117867
FOSL2	cg19961945	0.00188918	0.0905315	-0.00704495	0.377497	0.000677244	0.866612	0.00235841	0.243202	0.000149251	0.907128	-0.00221921	0.347865	0.00311186	0.117058
FOSL2	cg19965693	-0.00679873	0.02063	-0.0115661	0.588505	0.0182484	0.0289558	-0.00717396	0.153555	-0.00249156	0.452823	0.0113319	0.0112504	-0.00880146	0.0846372
FOSL2	cg20026613	-0.0109147	2.32e-06	-0.0363015	0.00769145	-0.0101616	0.103359	-0.00942218	0.0201286	-0.00900402	0.000215599	0.00433741	0.263842	-0.006428	0.116935
FOSL2	cg20033981	0.00289944	0.148637	0.00350692	0.813326	0.00244846	0.745032	-0.000417822	0.909764	0.00358778	0.0908847	0.00154529	0.695387	0.00204124	0.564879
FOSL2	cg20062691	-0.00231309	0.550458	0.0378037	0.127852	0.0151188	0.232563	0.00686563	0.317356	-0.00155415	0.692162	0.00330926	0.624621	0.00959106	0.14074
FOSL2	cg20084702	-0.0107758	6.67e-06	0.00286713	0.796543	-0.0118269	0.121297	-0.0127338	0.00103889	-0.00731386	0.00491403	-0.000777731	0.840299	-0.0146096	0.000546384
FOSL2	cg20088478	-0.000362911	0.820712	0.00522025	0.547786	-0.000869457	0.845472	3.99e-05	0.987469	-0.00242326	0.236809	-0.00185526	0.469354	0.00416811	0.142601
FOSL2	cg20118717	-0.00885045	1.35e-05	-0.0160383	0.0245356	-0.0047214	0.447168	-0.00946908	0.00501059	-0.00663464	0.00349072	0.00493641	0.131111	-0.0100338	0.00502016
FOSL2	cg20228731	0.00227675	0.701989	-0.0713489	0.206977	-0.00335232	0.84406	-9.37e-08	0.999993	0.0055152	0.455611	0.00496017	0.648295	-0.00606623	0.575591
FOSL2	cg20240407	-0.0062086	0.00123508	-0.0139519	0.109588	-0.00745444	0.239485	-0.00870481	0.00391539	-0.00515025	0.044461	0.00102056	0.750584	-0.00402882	0.245584
FOSL2	cg20251080	0.0017798	0.281049	-0.0160594	0.0661504	0.00514182	0.435256	0.0028852	0.326755	-0.00119902	0.528244	-0.00182024	0.600119	0.00256151	0.387919
FOSL2	cg20291162	0.000927937	0.850653	0.00255576	0.949351	-0.0194173	0.222536	-0.0149648	0.0434251	0.00524988	0.428509	-0.00364672	0.664409	-0.0170888	0.0474798
FOSL2	cg20316901	0.000346965	0.834407	-0.0106555	0.451593	-0.00658205	0.142384	0.000157141	0.951147	-0.000291657	0.896752	-0.000240045	0.929843	0.00087097	0.772641
FOSL2	cg20348000	-0.00600726	0.0500101	0.00453206	0.810565	0.00154498	0.871687	-0.00628978	0.243367	-0.00603099	0.0739237	0.00155854	0.765093	-0.00112058	0.840229
FOSL2	cg20359363	0.00151948	0.38033	0.00901717	0.415555	-0.00335024	0.503035	0.00246388	0.358751	-0.00152788	0.496252	-0.00443645	0.111487	0.00422335	0.171959
FOSL2	cg20383780	0.00527669	0.0011452	-0.000874094	0.891132	0.00527217	0.325187	0.00427755	0.0897838	0.00363133	0.0878146	0.00186701	0.478445	0.0011185	0.699931
FOSL2	cg20397849	-0.0112835	9e-08	0.000995884	0.93167	-0.013352	0.0418719	-0.00979922	0.00459475	-0.0108142	1.12e-05	-0.00162992	0.625638	-0.0069834	0.0631092
FOSL2	cg20405620	0.00238507	0.0901027	-0.000375822	0.97284	0.00317268	0.364198	0.00279992	0.194604	8.68e-05	0.961707	-0.00234473	0.264672	0.00318398	0.200247
FOSL2	cg20408505	0.00668493	0.013067	-0.00676085	0.815388	0.00669541	0.420065	0.00713696	0.145282	0.00743315	0.017373	0.00375307	0.480718	-0.00133533	0.782376
FOSL2	cg20513239	-0.00908241	4.99e-06	-0.0188977	0.052377	-0.00987975	0.151592	-0.00921922	0.00418022	-0.00796686	0.000282555	-0.000911051	0.777215	-0.00862952	0.015056
FOSL2	cg20535312	-0.00279453	0.311075	0.0112258	0.67562	0.00636524	0.479102	0.00394063	0.428365	-0.00449455	0.152573	-0.00108923	0.836734	0.0014814	0.761139
FOSL2	cg20566897	0.00160987	0.656063	0.0465146	0.0861665	-0.000960964	0.929605	0.0094854	0.145173	0.00186975	0.638398	0.00665833	0.2993	0.00554774	0.380142
FOSL2	cg20581967	-0.00856482	3.13e-06	-0.00110087	0.913798	-0.00907974	0.0856272	-0.00674576	0.0214757	-0.00920853	2.07e-05	-0.00105351	0.699615	-0.00470049	0.15352
FOSL2	cg20612593	0.00508279	0.0256157	-0.00566491	0.698915	0.000979488	0.905632	0.00782436	0.0758659	0.00357959	0.144401	0.000972034	0.833134	0.0067854	0.100828
FOSL2	cg20636743	-0.00431798	0.00532578	-0.0165205	0.219762	-0.00989932	0.0515123	-0.00570009	0.0301216	-0.00421407	0.0379916	-0.00177762	0.542855	-0.00181297	0.517784
FOSL2	cg20682754	0.00265457	0.314878	-0.0294261	0.13182	0.00473824	0.663694	0.00281027	0.538957	0.000503913	0.877741	0.00286979	0.600943	0.00339182	0.473196
FOSL2	cg20701305	0.00671922	0.0471884	0.0136499	0.669498	0.00225757	0.828211	-0.00534123	0.380751	0.00922818	0.0150751	0.00558581	0.393351	-0.00849415	0.158826
FOSL2	cg20703242	-0.00528562	0.00090016	0.00232191	0.870155	-0.00863707	0.0783823	-0.00520029	0.0430542	-0.00801983	0.000187904	-0.00505624	0.0909599	0.00152795	0.588307
FOSL2	cg20726456	0.000108202	0.925036	0.00403149	0.701232	0.00328919	0.417474	0.00153924	0.426949	9.71e-05	0.945717	0.00277252	0.205948	0.00236354	0.24686
FOSL2	cg20770838	-4.39e-05	0.979354	0.0045235	0.758768	-0.00588203	0.290637	-0.000668809	0.807042	-0.00273783	0.23385	-0.000683578	0.818171	0.00109577	0.723394
FOSL2	cg20951978	0.00221616	0.252184	-0.0289465	0.0905189	0.0091952	0.169343	0.0045673	0.220836	-0.000812049	0.697552	0.00871787	0.0232079	0.00409489	0.249436
FOSL2	cg20959703	-0.00634586	0.00307009	-0.011057	0.36705	0.000914859	0.885478	-0.00694511	0.0568604	-0.00326305	0.202824	0.0030731	0.371308	-0.00598779	0.112736
FOSL2	cg20989454	-0.00203482	0.187711	0.00507505	0.5554	-0.00946925	0.0730799	-0.00262972	0.33105	0.000166614	0.926611	-0.00198112	0.471941	-0.000697094	0.798451
FOSL2	cg21019156	0.00888916	6.87e-05	8.7e-06	0.999429	0.010216	0.219015	0.0101158	0.0106236	0.00414661	0.0826671	0.00295007	0.480577	0.0100423	0.0106311
FOSL2	cg21049840	0.00360798	0.1394	0.00360946	0.859084	-0.00101464	0.879029	2.55e-05	0.994957	0.003984	0.178112	0.0002016	0.958079	0.00102518	0.814032
FOSL2	cg21123446	-0.00850193	0.000220884	-0.00825439	0.381784	-0.00417415	0.530741	-0.00635528	0.0805363	-0.0080825	0.00250714	0.00292506	0.371324	-0.00771699	0.060282
FOSL2	cg21148428	-0.0106044	5.9e-07	-0.0234643	0.0307247	-0.00789514	0.218306	-0.0101364	0.00318183	-0.00907779	0.000233163	0.00321592	0.334345	-0.00776514	0.0384374
FOSL2	cg21212234	-0.000225739	0.925207	-0.0056323	0.606574	-0.000507582	0.941757	0.0013756	0.714587	-0.00466178	0.112689	-0.00109191	0.791874	0.00194035	0.650268
FOSL2	cg21224509	0.00103453	0.69733	-0.0252699	0.359886	-0.00115606	0.882056	0.00319367	0.483085	-0.00261192	0.41996	0.00179325	0.715355	0.00678893	0.151114
FOSL2	cg21234265	-0.0135651	2.76e-07	-0.0142877	0.222955	-0.0156239	0.0460066	-0.0132021	0.00171843	-0.0115243	0.000113251	0.00096146	0.818694	-0.0118928	0.0104868
FOSL2	cg21279677	-0.00936166	3.82e-06	-0.0132845	0.182935	-0.00668151	0.34983	-0.00854306	0.0108291	-0.00873369	0.000173937	0.0024536	0.477191	-0.00709339	0.0510979
FOSL2	cg21406720	-0.00514667	0.0190013	-0.00783195	0.751532	-0.0112785	0.135456	-0.000432568	0.91057	-0.00759292	0.00196081	-0.00202375	0.641379	6.78e-05	0.986226
FOSL2	cg21425658	-0.000101833	0.932813	0.00199916	0.849506	0.00116408	0.689206	7.17e-05	0.971266	0.000662584	0.66759	0.000581923	0.746092	-0.00179842	0.413138
FOSL2	cg21433170	0.00200502	0.422441	0.0327426	0.0266064	0.0142987	0.11901	0.00698122	0.127189	0.00146451	0.532018	0.00523476	0.254042	0.00366085	0.395406
FOSL2	cg21530469	-0.0152829	2.77e-09	-0.0128411	0.265668	-0.0159941	0.0646664	-0.0169884	6.73e-05	-0.0115132	3.58e-05	-0.00144659	0.735233	-0.0106376	0.0185001
FOSL2	cg21549285	-0.0231188	0.0202641	0.108688	0.195975	0.0195671	0.486125	-0.0181727	0.311656	0.00111464	0.774553	0.0148828	0.397576	-0.022882	0.118281
FOSL2	cg21550372	0.000616636	0.71007	9.14e-05	0.992803	-0.00154836	0.813205	-0.00156754	0.614835	0.00167448	0.370616	-0.000324917	0.916286	-0.00519881	0.0838019
FOSL2	cg21684411	0.00115549	0.378207	0.0127705	0.057561	-0.000213609	0.892574	-0.000753545	0.663166	0.0042639	0.0246016	-0.0010188	0.447637	-0.00635489	0.00598998
FOSL2	cg21686213	0.00710557	0.00712324	0.02277	0.216939	0.00315757	0.750957	0.00877302	0.0962985	0.0080924	0.0014921	0.00146297	0.782349	0.00483278	0.309414
FOSL2	cg21755044	-0.000573825	0.682782	-0.000952694	0.941513	-0.00506097	0.195862	-0.00387092	0.107899	7.46e-05	0.966303	-0.00286216	0.238869	-0.00513142	0.0451837
FOSL2	cg21757790	-0.0158403	1.14e-10	-0.0055199	0.673715	-0.0104589	0.17312	-0.0149129	0.000228385	-0.0147621	8.9e-08	0.000834776	0.827045	-0.00824247	0.0575121
FOSL2	cg21805179	0.00838825	0.0125311	-0.000237494	0.991512	-0.000404491	0.974377	0.0125682	0.0293135	0.00211169	0.580624	-0.00221629	0.739761	0.0150061	0.0109188
FOSL2	cg21825792	0.0055535	0.0233109	0.00372049	0.833097	0.00761862	0.244594	0.0110248	0.00835726	-0.000480178	0.874603	-0.00242068	0.560754	0.00750748	0.0886033
FOSL2	cg21855257	-0.000673411	0.772911	-0.0059922	0.707262	-0.00509382	0.558744	0.001801	0.662351	-0.000312023	0.909771	0.000553127	0.898752	0.00240968	0.5721
FOSL2	cg21865762	-0.00026364	0.846654	0.00236277	0.874913	-0.0028084	0.524354	0.000689237	0.772074	-0.00285789	0.0898966	-0.00137563	0.614053	0.00147944	0.548115
FOSL2	cg21979287	0.0059456	0.033211	0.0175121	0.504866	0.0174026	0.0565462	0.00841729	0.126769	0.00717558	0.00468148	0.00949413	0.0897495	0.000860818	0.860521
FOSL2	cg21995613	0.00193968	0.588654	0.00816338	0.730216	0.0044004	0.766848	0.00864913	0.23532	0.00225828	0.329615	0.00216808	0.775593	0.00616962	0.31553
FOSL2	cg22016995	-0.0028915	0.344646	-0.00463539	0.836227	0.000661027	0.970009	0.000100472	0.988515	-0.000757055	0.398962	0.0112055	0.193691	0.000759864	0.888573
FOSL2	cg22028728	0.000446984	0.848926	-0.03055	0.208494	-0.00117259	0.869999	0.00244607	0.543183	-0.00369731	0.210366	-4.63e-05	0.991043	0.00277683	0.519
FOSL2	cg22051853	-0.00656857	0.000362353	-0.0183491	0.057208	-0.00428665	0.424411	-0.00616378	0.0497104	-0.00475216	0.016514	0.00487873	0.111502	-0.00688652	0.0364163
FOSL2	cg22107533	0.000233057	0.914394	0.00731143	0.660056	0.0101954	0.0625928	0.00493212	0.206155	-0.00183677	0.471067	-0.000188005	0.96013	0.00420329	0.279136
FOSL2	cg22199238	0.00072523	0.747844	-0.00820744	0.436288	0.00867611	0.323154	0.00431329	0.253539	-0.000526507	0.853789	0.00397822	0.343165	0.0081403	0.0439234
FOSL2	cg22226398	-0.00195857	0.30579	-0.0099757	0.480566	-0.00371791	0.441354	-9.77e-05	0.973045	-0.00408262	0.121076	0.000750057	0.811499	0.00565254	0.0986489
FOSL2	cg22233512	-0.0107135	0.00267273	-0.017709	0.417092	0.00661352	0.554814	-0.00859256	0.17423	-0.0108799	0.0089287	0.00512109	0.394032	-0.00173028	0.789763
FOSL2	cg22254413	0.00289446	0.106538	-0.0205662	0.0628738	0.000861333	0.852475	0.00422477	0.137746	0.0015287	0.517189	0.000359846	0.881359	0.00384644	0.237128
FOSL2	cg22260958	0.00504145	0.130008	0.0103378	0.555735	0.00637641	0.641974	0.00719979	0.242428	0.00925203	0.0106684	-0.00026949	0.969352	4.08e-05	0.994514
FOSL2	cg22269164	-0.00569527	0.0156848	-0.00962365	0.577151	-0.00995643	0.166511	-0.00597883	0.116384	-0.00711279	0.0193148	-0.00188158	0.636413	0.00472301	0.262128
FOSL2	cg22282590	-0.00136736	0.046834	-0.000555613	0.930452	-0.0054593	0.0512374	-0.00184325	0.144898	-0.000140106	0.848456	0.000394365	0.802103	-0.00227962	0.0603349
FOSL2	cg22293458	0.00174536	0.0596888	0.00267788	0.747085	0.00290037	0.328816	0.00234381	0.141332	-0.000153138	0.892241	-0.00156314	0.407269	0.00194118	0.235694
FOSL2	cg22333163	-0.000436309	0.734689	-0.00871429	0.295917	0.0028266	0.49082	0.00221292	0.292652	-0.00297923	0.0570603	0.000681102	0.749756	0.00477232	0.041954
FOSL2	cg22337964	-0.00274021	0.0920504	-0.00639104	0.483758	1.77e-05	0.995538	-0.00289928	0.227145	-0.00258125	0.254656	0.00134127	0.518279	-0.00282249	0.33284
FOSL2	cg22374491	0.00386877	0.0602429	0.00856855	0.515796	-0.00289513	0.594899	-0.000177628	0.95555	0.00414271	0.121287	-0.00160124	0.592784	-0.00359027	0.332062
FOSL2	cg22432956	0.00375798	0.139746	-0.00950955	0.65309	0.00163504	0.843116	0.00412923	0.36552	0.00548755	0.0908179	0.00466209	0.310174	0.00167933	0.717612
FOSL2	cg22475676	-0.00581389	0.0694667	0.0209976	0.362854	-0.00831655	0.340856	-0.00432181	0.39168	-0.0043501	0.300921	-0.00160511	0.751462	0.00370286	0.515047
FOSL2	cg22485558	-0.00311746	0.0743363	0.0141435	0.167539	0.00454242	0.235347	-0.0023305	0.411381	0.000484055	0.785556	0.00347677	0.148414	-0.00395998	0.161869
FOSL2	cg22496199	-0.011067	3.61e-07	-0.0151117	0.205948	-0.0120038	0.0926574	-0.0124142	0.000764922	-0.00988653	4.67e-05	7.05e-05	0.984643	-0.0101968	0.00860379
FOSL2	cg22517995	-0.0014961	0.276168	-0.015823	0.0591608	-0.00506727	0.188863	-0.00453471	0.031172	-7.48e-05	0.966286	0.00261732	0.207698	-0.00253093	0.298433
FOSL2	cg22565340	-0.00785752	0.00262772	-0.00671324	0.563501	-0.00404032	0.603997	-0.00805058	0.0576351	-0.00537152	0.0791031	0.00430546	0.299299	-0.0133713	0.00412253
FOSL2	cg22571899	-0.00941049	2.46e-07	-0.0120611	0.171186	-0.00687751	0.178706	-0.00911813	0.00157063	-0.00862243	5.61e-05	0.00124954	0.640903	-0.00822358	0.0111952
FOSL2	cg22589974	-0.00882048	7.76e-06	-0.0102277	0.346227	-0.0112857	0.107477	-0.0106721	0.000897658	-0.00678948	0.00460174	-0.0010001	0.773891	-0.0110689	0.00169363
FOSL2	cg22647738	-0.00920234	0.000286714	-0.0128535	0.551563	-0.00621984	0.417812	-0.0082063	0.044214	-0.00968947	0.00315518	-0.00242059	0.574304	-0.00151144	0.740723
FOSL2	cg22673476	0.000468307	0.747671	-0.00113134	0.859286	0.000837752	0.822491	-0.000423862	0.849174	-0.00109678	0.560314	-0.000663727	0.759844	0.00113875	0.655014
FOSL2	cg22693837	0.00523461	0.000342658	-0.00497421	0.613035	0.0140219	0.00468205	0.00535993	0.0206077	0.00398384	0.0277602	0.00480334	0.058408	0.00171532	0.498934
FOSL2	cg22698501	-0.0105555	1.92e-07	-0.0169462	0.063166	-0.00763032	0.277057	-0.0111585	0.00170651	-0.00912925	4.12e-05	0.00266206	0.445052	-0.00869691	0.0154955
FOSL2	cg22713958	2.79e-05	0.989961	0.0234368	0.174078	0.00572744	0.440442	0.00170641	0.656052	0.000602677	0.831304	0.00501291	0.239129	0.00174276	0.658393
FOSL2	cg22725343	0.0019863	0.432412	-0.0106861	0.44617	-0.000598476	0.92991	-0.000137614	0.972351	-0.000444682	0.897114	-0.00292027	0.447189	-0.00111122	0.805127
FOSL2	cg22764925	-0.00739529	0.0369675	-0.012422	0.63	0.00813791	0.547564	-0.00859677	0.214904	-0.0033165	0.198283	0.00779491	0.305853	-0.0103117	0.082662
FOSL2	cg22862003	-0.0131552	0.0378848	0.0597202	0.249681	0.00982638	0.60437	-0.00865575	0.458867	-0.00141679	0.627295	0.0112546	0.32532	-0.0155469	0.108687
FOSL2	cg22930808	-0.0173991	0.0372117	0.0343351	0.641063	0.0247069	0.325054	-0.00554011	0.731737	-0.00714126	0.0312348	0.0223477	0.144768	-0.014069	0.292218
FOSL2	cg22940798	-0.000887514	0.789385	0.0137259	0.598129	0.000791378	0.94845	0.000379784	0.946248	-0.00209444	0.609975	0.00591029	0.373794	-0.000587746	0.920845
FOSL2	cg22987546	-0.00549698	0.00674382	0.00445633	0.740238	-0.00547245	0.392968	-0.00570472	0.0928096	-0.00702094	0.00883357	-0.00259048	0.467119	2.38e-05	0.994811
FOSL2	cg23002431	-0.00821618	0.000358173	0.00300844	0.866006	-0.00669173	0.295975	-0.00705475	0.0726475	-0.00899094	0.00147622	-0.00225843	0.547053	0.00231192	0.579379
FOSL2	cg23018755	-0.0125868	1.64e-05	-0.00761536	0.611506	-0.0137446	0.102867	-0.0136707	0.00495105	-0.00712157	0.0225324	0.00338997	0.49173	-0.014679	0.00401062
FOSL2	cg23032421	0.00547732	0.0106617	-0.00810239	0.452497	0.00214845	0.735346	0.00570016	0.0864741	0.00278071	0.289861	9.16e-06	0.997667	0.0041079	0.271968
FOSL2	cg23069684	-4.15e-05	0.9746	-0.00783572	0.375233	0.00278435	0.473157	0.000900253	0.670425	-0.00270094	0.0832455	-0.001851	0.416063	0.00240096	0.299195
FOSL2	cg23097004	-0.00462363	0.0653957	0.0106399	0.635837	-0.00243414	0.730051	0.00109789	0.780976	-0.00898383	0.00541181	-0.000198348	0.963586	0.00618829	0.174943
FOSL2	cg23128949	-0.0126909	7.49e-05	0.0021535	0.92599	-0.0146476	0.0649313	-0.0117047	0.0324627	-0.0105165	0.0033985	0.00061543	0.901738	-0.00985035	0.0854976
FOSL2	cg23173175	-0.0102729	1.06e-06	-0.0136812	0.227863	-0.00706167	0.247503	-0.0103016	0.00295416	-0.00954931	6.63e-05	0.00322937	0.349077	-0.0093245	0.0128686
FOSL2	cg23216724	-0.00752239	0.0494149	-0.0305038	0.268042	-0.00891362	0.379818	-0.00254161	0.671836	-0.010305	0.0409289	0.00208694	0.762299	0.00568507	0.409453
FOSL2	cg23232773	0.00567516	0.0976777	0.0262218	0.527285	0.00861667	0.399011	0.010458	0.107026	0.00328982	0.350674	-0.000476652	0.946123	0.00502258	0.408598
FOSL2	cg23314866	-0.00714658	0.000728043	-0.0183816	0.0631131	-0.00315151	0.671653	-0.0059035	0.119501	-0.00548018	0.0184041	0.00573748	0.125107	-0.00622304	0.0976998
FOSL2	cg23328938	0.00251186	0.0534301	-0.00195318	0.845338	0.00412796	0.238869	0.00352216	0.0841255	0.00176495	0.31529	0.00235199	0.229826	0.00124901	0.587483
FOSL2	cg23352030	0.00312284	0.379173	-0.0417221	0.192955	-0.0065829	0.51324	-0.0012413	0.843708	-0.000535143	0.886712	-0.00489542	0.453343	0.00412471	0.497433
FOSL2	cg23363263	-0.0195806	1.68e-09	0.00188814	0.843217	-0.017666	0.104881	-0.0189942	0.000151724	-0.0163864	6.73e-06	-0.00246369	0.62133	-0.0123763	0.0301135
FOSL2	cg23387863	-0.000200824	0.931893	-0.00671631	0.804142	0.000561714	0.920622	0.000335722	0.936705	0.00179376	0.445232	0.00173757	0.672557	-0.00417455	0.30509
FOSL2	cg23411470	-0.00301661	0.0148642	-0.00586839	0.516235	-0.00391948	0.500641	-0.0038244	0.0965904	-0.000512938	0.686952	0.00249384	0.36088	-0.00315649	0.14775
FOSL2	cg23460082	-0.0127454	2.44e-08	-0.0180735	0.118916	-0.0114364	0.0944933	-0.0118289	0.000943921	-0.0111199	3.07e-05	0.00109033	0.760346	-0.00892544	0.0250363
FOSL2	cg23470684	-0.0119216	2.47e-06	-0.0204562	0.0919732	-0.00880314	0.242075	-0.0110216	0.00748515	-0.0104543	0.000224404	0.00147197	0.702692	-0.0102219	0.0236116
FOSL2	cg23510764	0.00177923	0.638619	-0.0255373	0.469304	-0.0106164	0.266811	-0.00213152	0.739693	-0.000589471	0.9001	-0.000339481	0.958147	-0.00441917	0.522646
FOSL2	cg23533285	0.00474331	0.0448489	0.0114183	0.603904	0.00882932	0.257579	0.00566742	0.199903	0.00570009	0.0306182	0.00299648	0.538822	-0.00140554	0.740665
FOSL2	cg23540139	-0.00160799	0.504508	0.00334489	0.823541	0.0119214	0.165917	0.00425329	0.356287	-0.00209627	0.306934	0.00644489	0.151439	0.00479815	0.240915
FOSL2	cg23548201	-0.016197	5.92e-08	-0.0142921	0.208741	-0.0123563	0.175439	-0.0152367	0.00181921	-0.0127886	8.42e-05	0.00286676	0.529075	-0.0130424	0.0124296
FOSL2	cg23560569	-0.00711177	0.00346026	-0.0103745	0.643385	-0.00964771	0.163897	-0.00933271	0.0245032	-0.00637183	0.0304205	0.00107804	0.791851	-0.000970086	0.822867
FOSL2	cg23570810	-0.000269151	0.96287	0.080607	0.0661235	0.0266547	0.104112	0.00898016	0.396408	0.00356752	0.340838	0.010203	0.317064	-0.00550387	0.549592
FOSL2	cg23714355	-0.00629112	0.00145442	-0.00675535	0.632221	-0.0105335	0.113082	-0.00451501	0.190355	-0.00807982	0.000843129	0.00140095	0.707366	0.000954806	0.790043
FOSL2	cg23771052	-0.0120956	1.6e-06	-0.0221926	0.116033	-0.00754328	0.336389	-0.010206	0.0116378	-0.0119533	3.98e-05	0.00370362	0.344221	-0.00966626	0.0319044
FOSL2	cg23791391	-0.0101423	1.58e-06	-0.0064639	0.456335	-0.00831602	0.214751	-0.00982887	0.00345485	-0.0095939	7.75e-05	0.00084098	0.79653	-0.00892506	0.0182772
FOSL2	cg23831685	0.00260171	0.594755	0.0339404	0.360834	0.0195794	0.295444	0.0149162	0.1143	0.0031677	0.402736	0.00664748	0.481728	0.00616188	0.462188
FOSL2	cg23891909	-0.00110389	0.560133	0.00768926	0.408584	0.000577762	0.910727	0.00203922	0.537538	0.000256077	0.895995	0.00115349	0.716307	-0.0004794	0.883011
FOSL2	cg23892836	0.00179719	0.532144	-0.00374091	0.902407	0.0107629	0.220011	0.00508158	0.341337	0.0010543	0.735664	0.003734	0.49905	0.00328778	0.515797
FOSL2	cg23923934	0.00583006	0.144341	0.00362153	0.932205	0.00480229	0.723149	0.00606451	0.427659	0.010767	0.00621328	0.000927741	0.912438	-0.00272111	0.699455
FOSL2	cg23928123	-0.00594475	0.015	0.0160694	0.34216	0.0114414	0.177338	0.000749134	0.856752	-0.00613105	0.00692316	0.00518992	0.235955	0.000244323	0.952176
FOSL2	cg23935522	-0.0064073	0.0118184	-0.0224501	0.242678	-0.0091803	0.215747	-0.00244425	0.565226	-0.00940183	0.0039471	0.00204118	0.651424	0.0045083	0.328525
FOSL2	cg24002003	0.000584763	0.729388	0.00139973	0.917723	-0.00285501	0.660182	0.00137895	0.66917	0.000645861	0.731358	-0.000354581	0.914148	-0.000508778	0.867875
FOSL2	cg24088496	-0.00345609	0.211961	-0.00781002	0.724967	0.00514537	0.550731	-0.0013882	0.774757	-0.00367609	0.299799	0.00702214	0.154756	0.000965586	0.848176
FOSL2	cg24100168	0.000738625	0.697142	0.0166531	0.116967	0.00538834	0.345045	0.000320706	0.920417	-0.000672518	0.783083	-0.00448436	0.136892	-0.000403964	0.905057
FOSL2	cg24103563	0.000997467	0.643717	-0.0127546	0.195822	0.00316921	0.765291	0.00315799	0.4853	0.00203486	0.176322	0.00760923	0.134718	0.000163593	0.96578
FOSL2	cg24168413	-0.00674791	0.000428784	-0.0180745	0.242388	-0.00435378	0.483785	-0.00607517	0.0741079	-0.00579899	0.00191614	0.0027449	0.441063	-0.00918786	0.00735387
FOSL2	cg24173234	-0.0060758	0.00828429	-0.00632964	0.639778	-0.00777615	0.193294	-0.0038026	0.270533	-0.0100231	0.00166707	0.000739742	0.831918	-0.00159656	0.702865
FOSL2	cg24263283	-0.00209117	0.262803	0.00504758	0.751537	-0.00726247	0.340904	-0.00312485	0.382495	-0.00136604	0.470973	-0.00167661	0.667831	-0.00445168	0.18848
FOSL2	cg24280832	-0.00795552	0.130924	-0.0746395	0.0331357	-0.0272117	0.0689323	-0.019774	0.0343983	0.00669163	0.308587	0.00573986	0.51609	-0.0207354	0.0294495
FOSL2	cg24298610	-0.00457262	0.0835876	0.019867	0.455721	-0.0103276	0.392164	-0.00365449	0.492927	-0.000727744	0.624339	-0.00157791	0.805746	-0.00640348	0.147773
FOSL2	cg24304309	-0.000836786	0.695719	0.00855218	0.586754	0.00756364	0.207168	0.004054	0.239669	-0.00181589	0.507409	0.00367087	0.285141	0.00704283	0.063538
FOSL2	cg24329397	-0.0105923	6.3e-07	-0.000865852	0.941597	-0.0109271	0.120613	-0.0111323	0.00159929	-0.0096284	8.93e-05	0.00119842	0.736269	-0.00827266	0.0292305
FOSL2	cg24331727	0.00323349	0.075206	-0.00984558	0.353114	0.00866212	0.151492	0.00145758	0.626312	0.00292237	0.193325	0.00308637	0.372078	0.000847904	0.793244
FOSL2	cg24351901	0.00375007	0.0929594	0.013809	0.557643	0.0164762	0.0149421	0.00838894	0.0428416	0.00249831	0.302873	0.000377639	0.932514	0.00647578	0.0974764
FOSL2	cg24455875	-0.00320297	0.0235265	0.00120182	0.903977	-0.0024419	0.540921	-0.00310057	0.215017	-0.00471256	0.00601793	0.000126768	0.958071	0.00067422	0.791047
FOSL2	cg24511258	0.00236754	0.160187	0.00852753	0.448964	0.0111087	0.0895277	0.0040433	0.201371	0.00222174	0.216573	0.00528023	0.122256	-7.48e-05	0.980336
FOSL2	cg24514600	-0.0166324	5.71e-07	-0.0145523	0.406012	-0.0198542	0.0910415	-0.0190281	0.000942786	-0.0140863	4.5e-05	0.000543496	0.923455	-0.0155713	0.00815575
FOSL2	cg24548817	-0.0140712	2.78e-09	-0.0104978	0.366623	-0.0143051	0.0669243	-0.0125275	0.00112857	-0.0142746	3.51e-07	0.00157758	0.690771	-0.00660901	0.111474
FOSL2	cg24574692	-0.0102695	1.2e-06	-0.0310511	0.12793	-0.00508395	0.425876	-0.00975841	0.0110311	-0.00838056	5.28e-05	0.00384045	0.369177	-0.0097612	0.00935284
FOSL2	cg24598860	0.00215933	0.298105	-0.00739213	0.599119	0.00914457	0.0852519	0.00363891	0.331966	-0.0017471	0.472103	0.000527277	0.880685	0.00414662	0.263309
FOSL2	cg24603130	0.00617781	0.111563	-0.000468512	0.986188	-0.00785154	0.538706	0.00276409	0.700828	0.00252702	0.442576	-0.014321	0.0573486	0.00367411	0.580726
FOSL2	cg24628310	-0.000863978	0.593522	-0.0169926	0.196501	0.00335182	0.500391	0.000176762	0.94729	-0.00394811	0.0537089	0.00178726	0.537412	0.00369705	0.196111
FOSL2	cg24674925	-0.0116406	2.1e-07	-0.00754542	0.50309	-0.0122363	0.095903	-0.0141683	0.000175018	-0.00942773	0.000321665	-0.000963444	0.787542	-0.0125246	0.00165043
FOSL2	cg24678928	-0.00730474	0.245526	0.0230849	0.657704	0.017068	0.430286	0.00126048	0.919748	-0.00034285	0.863248	0.0189414	0.145406	-0.00946072	0.35544
FOSL2	cg24687432	-0.00263579	0.104467	0.0262556	0.0813336	-0.00636972	0.25689	-0.00115558	0.693786	-0.00157859	0.40178	-0.0038094	0.234017	-0.00191864	0.508359
FOSL2	cg24694018	-0.00592258	0.000891891	0.00311489	0.780893	-0.0055441	0.343252	-0.00549539	0.0564898	-0.00388865	0.0729703	-0.00190324	0.526829	-0.00752848	0.0163973
FOSL2	cg24705841	0.000992596	0.739208	0.0247262	0.258879	0.00862858	0.327333	0.00433758	0.398038	0.00283718	0.460467	-0.00224961	0.685159	7.58e-05	0.98876
FOSL2	cg24709587	-0.00283825	0.171678	0.0167407	0.461924	0.0024466	0.692968	-0.00151357	0.693141	-0.00194747	0.403217	0.00154622	0.689748	-0.00462475	0.217011
FOSL2	cg24798947	-0.00266187	0.209116	-0.0232404	0.0995706	0.000691584	0.91445	-0.000127864	0.972348	-0.00535485	0.0409514	0.00214759	0.598601	0.00105511	0.78412
FOSL2	cg24833456	-0.013667	8.16e-08	0.00666824	0.508122	-0.0106035	0.236431	-0.0125568	0.00256282	-0.013955	1.8e-06	-0.00109614	0.796665	-0.0101063	0.0261043
FOSL2	cg24886006	-0.0134098	1.14e-07	-0.0183832	0.25566	-0.01053	0.118438	-0.0113294	0.0054735	-0.0121396	3.04e-05	0.00200064	0.612469	-0.00827786	0.0649465
FOSL2	cg24898914	0.00403602	0.0284814	0.00361803	0.728852	0.00542941	0.256142	0.00613245	0.034569	0.00384103	0.127499	0.00211772	0.399419	0.0034687	0.29915
FOSL2	cg24904009	-0.00501154	0.00223636	-0.0152638	0.0537809	-0.00625873	0.197015	-0.00469332	0.0832435	-0.00521	0.0123906	0.0070765	0.0099153	-0.000997062	0.73724
FOSL2	cg24922246	-0.00333112	0.00721162	0.00166353	0.759307	0.00139613	0.683308	-0.00236585	0.218147	-0.00242831	0.129261	0.00131535	0.437878	-0.000716974	0.740635
FOSL2	cg24939283	0.00427057	0.27125	-0.0102761	0.783536	0.0070334	0.583529	0.00585633	0.391417	0.00796733	0.0730546	0.00199481	0.794212	0.00438086	0.537876
FOSL2	cg25008614	-0.000881365	0.719885	0.00172001	0.890787	0.00377992	0.430899	-0.0033724	0.506148	0.00234197	0.316197	0.00261988	0.343752	-0.00439267	0.321614
FOSL2	cg25017777	-0.00992098	1.59e-08	-0.0123751	0.190062	-0.00626712	0.20873	-0.0100978	0.000365869	-0.00824865	5.3e-05	0.00093936	0.719217	-0.00782871	0.0110135
FOSL2	cg25042789	0.0125957	1.49e-05	-0.00404073	0.888107	0.0210769	0.0104081	0.0163108	0.00199203	0.0104066	0.0023197	0.00587274	0.281051	0.00966817	0.0658749
FOSL2	cg25044615	-0.0107493	5.92e-07	-0.00673155	0.493913	-0.0115333	0.111441	-0.0133009	0.00016752	-0.00828768	0.000832126	0.00015445	0.965292	-0.0106625	0.00529269
FOSL2	cg25114611	-0.00481103	0.00543642	-0.0079736	0.630958	-0.00489523	0.413069	-0.00354253	0.247418	-0.00395417	0.0423233	0.000985833	0.771144	-0.00252064	0.407487
FOSL2	cg25164589	-0.0104786	0.000325792	-0.0332094	0.170959	-0.00763263	0.37132	-0.0120822	0.0193117	-0.0130578	0.000297214	0.00352069	0.507061	-0.00372751	0.476981
FOSL2	cg25178683	0.000476339	0.894761	0.0359586	0.238767	0.00808462	0.584293	0.00622587	0.392318	0.00049966	0.878591	0.00676018	0.391039	0.00269975	0.672266
FOSL2	cg25242306	0.00487176	0.00700225	-0.00904041	0.403277	0.00531897	0.31965	0.00387333	0.211753	0.00269342	0.204634	0.00101237	0.73304	0.00106526	0.736528
FOSL2	cg25283432	0.000332655	0.709958	-0.000649088	0.930193	-0.00200165	0.303064	0.00165027	0.28273	-0.0010026	0.387933	-0.000564142	0.697202	0.00200196	0.222598
FOSL2	cg25298189	-0.0109827	3.45e-07	-0.0133538	0.415947	-0.0103717	0.0668629	-0.0120765	0.000658708	-0.00859912	0.000432545	0.00144581	0.672104	-0.0109388	0.00407608
FOSL2	cg25317210	-0.00397951	0.125478	-0.00970032	0.6302	-0.0183012	0.00339881	-0.00641654	0.163351	-0.00381013	0.220002	-0.00531812	0.1673	-0.00249703	0.597999
FOSL2	cg25325512	-0.00672216	0.01218	0.00205176	0.916534	-0.000976857	0.867211	-0.0109088	0.0124361	-0.00243982	0.485355	0.0011136	0.78505	-0.0136397	0.00419936
FOSL2	cg25345365	-0.00254297	0.396056	0.0134139	0.48843	0.00288549	0.787672	-0.00171267	0.764057	0.000977743	0.765327	0.00121226	0.830756	-0.00319665	0.554624
FOSL2	cg25498843	-0.0118249	4.65e-07	-0.0331753	0.0419909	-0.0163696	0.0500698	-0.0117264	0.00205174	-0.0100543	0.000603739	0.000253678	0.954111	-0.00660518	0.11397
FOSL2	cg25509467	-0.00869006	2.46e-07	-0.00793757	0.345339	-0.00481714	0.422914	-0.00883863	0.00153264	-0.00696808	0.000327573	-7.17e-05	0.979824	-0.00729327	0.0149522
FOSL2	cg25539555	-0.0119316	3.04e-08	-0.0101457	0.33783	-0.0108504	0.107522	-0.0119353	0.00104884	-0.0105335	1.33e-05	0.00124893	0.711419	-0.0086918	0.0229363
FOSL2	cg25563198	-0.00386885	0.0188615	-0.0186441	0.188192	-0.00101483	0.849106	-0.00200007	0.496441	-0.00388355	0.0312264	0.00255894	0.407699	-0.00258148	0.378491
FOSL2	cg25637655	0.0077174	0.185028	-0.0407567	0.471159	0.00236971	0.87714	0.00227281	0.809906	0.014809	0.0563893	0.00408776	0.679428	-0.011378	0.275882
FOSL2	cg25753291	-0.0101846	4.23e-05	-0.0200118	0.400375	-0.0148305	0.0338583	-0.0123196	0.00342613	-0.00957952	0.00269403	0.00100966	0.803182	-0.00501626	0.265987
FOSL2	cg25800166	-0.00381366	0.166434	0.0128501	0.569759	0.00192646	0.824049	-0.00506111	0.300165	0.00204574	0.509605	0.00448191	0.371921	-0.0121041	0.0130755
FOSL2	cg25806655	-0.00557206	0.0195049	-0.0232091	0.167167	-0.00163474	0.809825	-0.00374944	0.381146	-0.00539289	0.030135	0.00303048	0.491963	-0.00750966	0.0823965
FOSL2	cg25843003	0.00149275	0.650899	0.0245577	0.287922	0.0117906	0.0246157	0.000800993	0.875799	0.00596281	0.149605	0.00277532	0.489434	-0.00583812	0.298227
FOSL2	cg25863829	-0.000657301	0.776513	-0.0265961	0.0750541	-0.00464142	0.562447	-0.00327359	0.396129	0.000119435	0.968285	0.00429832	0.3177	-0.00113836	0.787229
FOSL2	cg25884651	-0.000652395	0.739522	-0.00284431	0.78605	-0.00144266	0.872706	0.000124709	0.973936	0.00262201	0.129916	0.00633122	0.139758	-0.00555335	0.103177
FOSL2	cg25984164	0.00229797	0.648614	0.0315004	0.405949	0.0311478	0.0910927	0.016167	0.0902783	0.00342513	0.337483	0.00790229	0.401459	0.004351	0.60588
FOSL2	cg25990696	-0.0140185	2.53e-06	-0.0279792	0.202679	-0.0201481	0.0360077	-0.0159359	0.00186523	-0.0113154	0.000345432	0.00307449	0.56485	-0.016211	0.00204291
FOSL2	cg25998594	-0.00232652	0.424974	0.0225657	0.35788	0.0104772	0.315711	0.00302628	0.606015	-0.000605244	0.693524	0.00644427	0.266448	0.00264184	0.582835
FOSL2	cg25998603	0.0053688	0.0486873	0.00375816	0.833606	0.00181184	0.848914	0.00167187	0.721529	0.00589347	0.0777592	0.00109057	0.831487	-0.00228648	0.636964
FOSL2	cg26002008	-0.00814458	2.25e-06	-0.00555917	0.564134	-0.00616007	0.226142	-0.00903606	0.00117891	-0.00704994	0.000291137	0.00122541	0.647625	-0.00930569	0.00247791
FOSL2	cg26002422	-0.0102379	4.78e-07	-0.0056656	0.592866	-0.00988238	0.0875746	-0.011207	0.00045674	-0.00757633	0.00138803	-0.000206669	0.944392	-0.0107315	0.00266051
FOSL2	cg26060580	-0.00671918	0.000563163	-0.00670645	0.473211	-0.0126572	0.0571358	-0.00761157	0.0316111	-0.00508072	0.0183317	-0.00282832	0.448407	-0.00555452	0.11185
FOSL2	cg26081786	-0.00116356	0.45077	-5.31e-05	0.994744	0.00135794	0.689252	3.17e-05	0.990497	-0.00297849	0.129761	0.0021631	0.365511	0.00218313	0.433048
FOSL2	cg26112542	-0.00438078	0.0677148	-0.0102467	0.568684	-0.00740952	0.351791	-0.00499991	0.203521	-0.00623625	0.0470122	-0.00294558	0.494287	-0.000473081	0.913532
FOSL2	cg26167603	-0.00781329	3.51e-05	-0.0102905	0.295526	0.000113208	0.983644	-0.00618105	0.0354113	-0.00750883	0.0016848	0.00261063	0.356735	-0.00663904	0.05071
FOSL2	cg26243277	0.000631811	0.628725	-0.00410148	0.527975	-0.0062582	0.201803	-0.000323987	0.884913	0.00070315	0.665664	-0.0026105	0.257308	0.000592572	0.803658
FOSL2	cg26305504	-0.00557495	0.00629494	-0.028636	0.0658259	-0.00926601	0.0541977	-0.00935045	0.00443949	1.96e-05	0.993635	0.00563932	0.0879646	-0.0146457	5.53e-05
FOSL2	cg26312951	-0.00695434	0.149221	0.0387451	0.382171	0.0080247	0.552482	-0.00457602	0.621884	0.00141529	0.567146	0.00758405	0.383384	-0.0135821	0.0842987
FOSL2	cg26392102	0.000386376	0.85536	-0.00276844	0.895013	0.0030115	0.57084	-0.00128286	0.717258	0.00372441	0.17787	3.24e-05	0.992778	-0.00462302	0.22919
FOSL2	cg26416615	-0.00525603	0.00616253	-0.00528488	0.787038	-0.00483617	0.443397	-0.00432867	0.239727	-0.00476558	0.0204248	0.000781312	0.852334	-0.00304478	0.370638
FOSL2	cg26422453	0.000854148	0.432612	-0.00165224	0.762282	0.00232432	0.611554	0.000501692	0.791406	0.0024528	0.0449014	0.00293167	0.178019	-0.000793835	0.679861
FOSL2	cg26443127	-0.0126675	1.46e-08	-0.00996198	0.4628	-0.0113665	0.103919	-0.0121108	0.00120576	-0.0122732	6.75e-07	0.00228345	0.544839	-0.00921419	0.0200319
FOSL2	cg26505274	0.00264404	0.479984	-0.02661	0.314301	-0.00522567	0.592866	0.00428457	0.515821	-0.00518129	0.150378	-0.00438799	0.470134	0.00751919	0.23706
FOSL2	cg26531432	0.00540425	0.126374	0.026696	0.319156	0.0102392	0.375071	0.0122177	0.0559812	0.00538342	0.164752	-0.000223067	0.971775	0.00567157	0.372778
FOSL2	cg26535158	-0.0120487	2.14e-06	-0.0128104	0.291011	-0.0155104	0.0923517	-0.0133284	0.00186468	-0.00823878	0.00286982	0.00151847	0.73404	-0.0125376	0.00538715
FOSL2	cg26557908	0.000962848	0.625176	0.00264591	0.836606	0.00328106	0.504308	0.000735779	0.806561	-0.00113586	0.65566	0.000855112	0.757732	0.000508514	0.886629
FOSL2	cg26599989	-6.63e-05	0.969596	0.000408383	0.977059	0.00116376	0.813402	0.00237279	0.410205	-0.00358642	0.0984272	0.00377801	0.228954	0.00539173	0.086234
FOSL2	cg26605164	-0.011117	2.98e-07	-0.0248028	0.0272501	-0.00919668	0.12051	-0.0117766	0.000540091	-0.0088652	0.00058929	0.00556515	0.0897903	-0.00932867	0.0147375
FOSL2	cg26645302	0.00207874	0.24762	-0.00239544	0.896815	0.00314672	0.563742	0.00388059	0.18985	-0.00197899	0.333659	-0.00490569	0.152296	0.00537931	0.0917072
FOSL2	cg26651978	-0.00442439	0.011	-0.0274703	0.0381896	-0.0108127	0.051607	-0.00591989	0.0626246	-0.00432276	0.0275234	-0.0011568	0.715539	-0.00202792	0.513115
FOSL2	cg26663590	-0.00632188	0.0103017	-0.0114771	0.620862	-0.00344132	0.638798	-0.00209544	0.615828	-0.00940327	0.00287407	0.000861704	0.853091	0.0036574	0.414249
FOSL2	cg26680656	-0.0016683	0.515925	-0.0213714	0.202231	0.00371257	0.683415	0.00298162	0.533831	-0.00334948	0.224424	0.00205041	0.667414	0.00708949	0.126127
FOSL2	cg26709300	0.00355865	0.102161	-0.0328622	0.0494202	0.0103825	0.159858	0.00547063	0.14647	0.00226787	0.403205	0.00245808	0.534892	0.00531723	0.172663
FOSL2	cg26724018	-0.0015705	0.610436	-0.00958089	0.743666	-0.000217188	0.981679	0.000715239	0.9008	-0.000492249	0.886187	0.00489433	0.404134	-0.002018	0.715436
FOSL2	cg26730653	0.00432775	0.0334493	-0.0142311	0.295882	0.00036126	0.963046	0.00286536	0.405336	0.00292728	0.237321	-0.00189827	0.634898	0.0046729	0.192588
FOSL2	cg26801613	-0.00792495	0.000936017	-0.00386708	0.775428	-0.0013706	0.869274	-0.00529521	0.165033	-0.00680984	0.0154399	0.00482773	0.244546	-0.00688291	0.104814
FOSL2	cg26816919	-0.00016928	0.929039	-0.00766964	0.393451	-0.00263554	0.621807	-0.000803903	0.792861	-0.00154101	0.528744	0.000121955	0.967297	0.000108985	0.974607
FOSL2	cg26827202	-0.00781587	2.88e-05	-0.0117948	0.104888	-0.00566019	0.281535	-0.00669676	0.0227688	-0.0102346	9.21e-05	-0.00235397	0.434983	-0.000506803	0.880761
FOSL2	cg26867393	-0.00470226	0.00164309	-0.00799334	0.596333	-0.00907456	0.0877407	-0.00481679	0.0843975	-0.0037937	0.0160933	-0.000781747	0.809214	-0.00554669	0.0376614
FOSL2	cg26882438	-0.00452339	0.244506	0.000266651	0.991346	0.00814817	0.496287	-0.00487144	0.500862	0.00116235	0.735839	0.00425382	0.521562	-0.0100666	0.121606
FOSL2	cg26884033	-0.0106115	7.85e-09	-0.00168927	0.851749	-0.00523759	0.383738	-0.00786842	0.0088359	-0.0108294	2.52e-07	0.000700144	0.819885	-0.00282788	0.385288
FOSL2	cg26889953	-0.0111531	4.56e-05	-0.011839	0.492105	-0.00999148	0.219201	-0.0113947	0.014079	-0.00765941	0.00726818	0.00108228	0.810954	-0.0137884	0.00438568
FOSL2	cg26916621	-0.00399402	0.0690824	-0.00493159	0.755662	-0.0145756	0.00178124	-0.00743676	0.0395492	-0.000389182	0.880996	0.00129964	0.658054	-0.0114507	0.00327924
FOSL2	cg26955383	0.00164689	0.3238	0.0168568	0.181074	0.00145252	0.742407	0.000524343	0.855519	-0.000426068	0.833483	-0.00132153	0.666927	-0.000669762	0.823199
FOSL2	cg26955963	-0.00194726	0.342438	0.011941	0.600433	-0.00193788	0.735584	0.00241613	0.477191	-0.00559699	0.0265587	-0.00201426	0.605022	0.00385964	0.292834
FOSL2	cg26959945	0.00109738	0.570397	0.00518202	0.641348	-0.00492766	0.364194	0.00377004	0.219627	-0.00493155	0.0400715	-0.000478526	0.880462	0.00868031	0.0117485
FOSL2	cg26999340	-0.00832012	2.77e-05	-0.0109357	0.282039	-0.00997363	0.109376	-0.00762916	0.0186755	-0.00792993	0.000572873	0.00111046	0.735029	-0.00689152	0.0528788
FOSL2	cg27024363	0.00339399	0.0365791	-0.0103176	0.302046	0.0061192	0.202004	0.00388631	0.119321	0.000454009	0.82847	0.000329977	0.900479	0.00632985	0.0278327
FOSL2	cg27032101	0.00327322	0.0732117	0.0070804	0.47286	0.00739921	0.259521	0.00765143	0.0151032	0.00109467	0.623417	0.00142703	0.659486	0.0087059	0.00784338
FOSL2	cg27045295	-0.00336964	0.258037	-0.00281041	0.895673	-0.0139187	0.120878	-0.00458473	0.371288	-0.00643947	0.0847467	0.000481508	0.925855	0.00151504	0.779485
FOSL2	cg27049094	0.00292466	0.349432	-0.0310603	0.338115	-0.0061929	0.555359	0.00116828	0.837054	0.00183641	0.612951	0.00393614	0.537916	0.00511627	0.362708
FOSL2	cg27058077	-0.0120485	3.47e-06	-0.0142974	0.140173	-0.0102939	0.156689	-0.0112599	0.00779685	-0.0106918	0.000239103	0.0022808	0.566914	-0.010678	0.0205023
FOSL2	cg27094376	-0.00921213	5.9e-06	-0.00978813	0.46643	-0.00659091	0.248141	-0.00861245	0.0126564	-0.00779951	0.000708547	0.00216379	0.500311	-0.00798812	0.0278172
FOSL2	cg27106909	0.00253224	0.129899	-0.0160989	0.0930781	0.0109887	0.0601892	0.00464548	0.103299	0.000878752	0.672688	0.00405321	0.181217	0.0031549	0.292631
FOSL2	cg27212386	-0.0110836	9.32e-07	-0.0119143	0.203803	-0.0087787	0.230966	-0.0106741	0.00351191	-0.00918779	0.000357734	0.00222322	0.553889	-0.00969313	0.014788
FOSL2	cg27269112	-0.00968161	9.02e-07	-0.0216278	0.0613644	-0.00750356	0.181498	-0.00914297	0.00321083	-0.00843956	0.000291448	0.00248194	0.417894	-0.00804236	0.0222777
FOSL2	cg27277339	-0.005283	0.0116322	-0.0142641	0.237094	-0.00479537	0.257647	-0.00299353	0.327842	-0.00717814	0.0142008	0.00159681	0.570526	-0.00196954	0.604671
FOSL2	cg27295113	0.00348849	0.0404565	-0.0113033	0.398888	-0.00216319	0.671625	0.00225691	0.390163	0.00314055	0.163475	-0.00108652	0.691206	0.00267544	0.381832
FOSL2	cg27320774	-0.0097952	1.23e-07	-0.0128291	0.124757	-0.00954624	0.086881	-0.00848233	0.00321055	-0.00942137	2.87e-05	-0.000473943	0.865012	-0.00657455	0.0465033
FOSL2	cg27327093	-0.00940339	5.97e-07	-0.0125267	0.22481	-0.0135679	0.0150192	-0.00950805	0.00273763	-0.00841629	5.92e-05	-0.000889352	0.774743	-0.00765958	0.0228843
FOSL2	cg27335571	0.00019083	0.833295	-0.00392978	0.468219	0.0015759	0.640498	-0.000498279	0.752739	-0.0010699	0.307075	0.00126103	0.452888	-0.00223617	0.163508
FOSL2	cg27397830	0.00815958	4.94e-06	0.00240303	0.844071	0.00473787	0.304601	0.00701424	0.0124951	0.00553832	0.00897849	-0.00051966	0.861106	0.000765857	0.80204
FOSL2	cg27470213	0.000353328	0.873957	-0.03698	0.0529384	-0.00689182	0.324577	-0.00313389	0.421219	-0.0010705	0.647362	-0.00202494	0.625828	-0.00110359	0.772545
FOSL2	cg27486585	0.00914874	0.000178088	0.00301908	0.874139	0.0103862	0.19401	0.00856707	0.0454736	0.00981218	0.00108759	0.00292075	0.480842	0.000652233	0.882636
FOSL2	cg27511678	0.00483261	0.0187539	-0.000418337	0.980799	-0.00120505	0.856874	0.0036872	0.262333	0.00372492	0.136877	-0.000559037	0.878509	0.0016921	0.644487
FOSL2	cg27529346	0.00566977	0.0408645	0.0023297	0.936502	0.00261725	0.779457	0.00388129	0.440988	0.00828256	0.00962591	-0.000448294	0.936468	-0.00102803	0.836497
FOSL2	cg27537252	0.00297988	0.606483	0.0174996	0.708193	0.0343711	0.0385978	0.00909169	0.408229	0.00887463	0.0512792	0.0136455	0.174267	0.000348867	0.970806
FOSL2	cg27540367	-0.00156736	0.237655	-0.0118849	0.145427	0.000181187	0.966043	-0.00231542	0.322212	-0.00240008	0.101539	0.00221492	0.335346	-0.00345083	0.144334
FOSL2	cg27552857	-0.00688613	0.000312382	-0.0120403	0.497588	-0.0052024	0.386222	-0.00540942	0.0948912	-0.00714396	0.000215643	0.00178393	0.617081	-0.00875059	0.0103976
FOSL2	cg27580567	-0.00978473	0.00047292	0.00956195	0.703516	-0.00670674	0.403033	-0.00796224	0.0914699	-0.0125059	0.000140591	-0.00303991	0.533654	-0.00318764	0.528754
FOSL2	cg27612129	-0.00121633	0.494715	-0.00488782	0.654488	-0.00595161	0.201611	-0.00461425	0.107249	-0.00103024	0.649965	0.000696818	0.77131	-0.00105749	0.732818
FOSL2	cg27662789	0.00504862	0.152704	0.0187011	0.652172	-0.0130362	0.342979	-0.00372625	0.591903	0.00834507	0.0242998	-0.00449871	0.584092	-0.00750763	0.23932
FOXA1	cg00078782	-0.00597272	0.0032407	-0.00514411	0.505592	-0.0181208	0.00592396	-0.00414292	0.218325	-0.00462354	0.0489177	-0.002337	0.395669	-0.00386487	0.339686
FOXA1	cg00218406	-0.0099442	0.00989935	0.0353913	0.0186804	-0.00519169	0.560534	-0.00637165	0.299483	0.00139364	0.754658	-0.00709299	0.141142	-0.0112272	0.117398
FOXA1	cg00243880	-0.00621957	0.00378605	-0.00604894	0.466737	-0.0160768	0.0147738	-0.00548003	0.115785	-0.00346752	0.162872	-0.000486562	0.868265	-0.00657971	0.121696
FOXA1	cg00257455	0.00131613	0.054995	0.00283834	0.234602	-0.00102958	0.664066	-0.000421812	0.716482	0.00144363	0.0789817	-0.000533864	0.60068	-0.00156761	0.243021
FOXA1	cg00272009	-0.00706853	0.0190629	-0.00246386	0.833476	0.00166066	0.88002	-0.00656279	0.243241	-0.00105915	0.717322	-0.0016667	0.740274	-0.00334481	0.556277
FOXA1	cg00287009	-0.00141306	0.432018	0.00507425	0.361284	0.00211616	0.750627	-0.00160639	0.630292	0.000971449	0.639863	-0.00270739	0.365489	-0.000973806	0.785624
FOXA1	cg00290355	-0.00105791	0.52499	0.00195479	0.824345	-0.00237905	0.599688	0.0016266	0.562965	-0.00563514	0.00841759	-0.000474392	0.839551	0.00704151	0.0341392
FOXA1	cg00290637	-0.00563421	0.00245876	-0.00718096	0.266846	-0.0156302	0.0057668	-0.00551139	0.0639814	-0.00189811	0.37191	-0.00114883	0.627444	-0.00803956	0.0289098
FOXA1	cg00320269	-0.00485487	0.026242	-0.00764062	0.208359	-0.013409	0.0716458	-0.0014066	0.704583	-0.00378222	0.122683	1.13e-05	0.997107	-0.00282553	0.515967
FOXA1	cg00340855	-0.00135264	0.618066	-0.00663478	0.598596	7.51e-05	0.993526	-0.00475718	0.335041	0.00571362	0.0712689	0.000134985	0.974052	-0.00945417	0.0782693
FOXA1	cg00347584	-0.000968683	0.508047	-0.00309242	0.671884	-0.0107066	0.00926019	-0.0012111	0.621884	-0.00141025	0.456245	-0.00435184	0.0417123	6.12e-05	0.983308
FOXA1	cg00358010	-0.00458553	0.00397737	0.0022276	0.706062	-0.00942713	0.0641708	-0.00381799	0.14308	-0.0022753	0.249184	-0.00154989	0.497492	-0.00462909	0.144983
FOXA1	cg00432233	-0.00139226	0.407171	0.00289628	0.106805	-0.000864231	0.603208	-0.00026898	0.930585	-0.00167615	0.337773	-0.000315004	0.682413	0.00319157	0.338533
FOXA1	cg00458211	-0.00392321	0.00805248	0.00143476	0.838426	-0.00710549	0.30998	-0.00304183	0.308702	-0.000926204	0.457531	-0.00258559	0.431113	-0.00349341	0.224864
FOXA1	cg00480970	0.00428271	0.0198229	-0.00557276	0.546775	0.00221375	0.645054	0.00543865	0.0805043	-0.0010916	0.605938	-0.000575191	0.830759	0.00680952	0.046689
FOXA1	cg00481272	0.00306371	0.0102665	0.000500437	0.913542	-0.000661882	0.831914	0.000415789	0.820854	0.00184503	0.204195	-0.000733434	0.624191	0.000292076	0.901114
FOXA1	cg00504445	-0.00316731	0.134004	-0.00930259	0.393604	-0.0101033	0.139054	-0.00434114	0.24872	-0.006475	0.00792088	0.00171895	0.620354	0.00467176	0.26813
FOXA1	cg00508575	0.000459594	0.762636	-0.00548478	0.486949	-0.00378753	0.500802	-0.00144642	0.568436	-0.000483773	0.812314	-0.000443223	0.869811	-0.000239989	0.937168
FOXA1	cg00533183	-0.00193692	0.380428	0.00577523	0.70136	-0.00147288	0.816594	-0.0041778	0.275627	0.00160285	0.561771	-0.00290113	0.392907	-0.00451528	0.305666
FOXA1	cg00539491	0.000344008	0.834216	0.00110465	0.888319	-0.000488334	0.90609	0.00299555	0.256106	-0.00248415	0.266615	-0.00223597	0.305938	0.0042856	0.194647
FOXA1	cg00569896	0.0033904	0.109078	-0.00487636	0.632895	0.00609384	0.356425	0.00322973	0.36274	-0.00215634	0.402631	0.00246147	0.442735	0.00875654	0.0349182
FOXA1	cg00570504	-0.00659465	0.00142509	0.0072804	0.399307	-0.00357714	0.63428	-0.00390779	0.222417	-0.00362404	0.175823	-0.00209609	0.527254	-0.00177109	0.657896
FOXA1	cg00598235	-0.00356447	0.0348366	0.00282296	0.769809	0.00435499	0.477811	-0.00108238	0.73059	-0.000838413	0.615144	-0.000872361	0.767881	0.000247927	0.938032
FOXA1	cg00622957	-0.00697625	0.00209272	-0.00651285	0.286972	-0.0111615	0.0833772	-0.00307652	0.377846	-0.00569261	0.0293782	0.000347089	0.899315	-0.00333186	0.457504
FOXA1	cg00633969	-0.00069051	0.118571	-9.4e-05	0.969424	-0.00143281	0.444852	-0.000308389	0.717825	-0.000305365	0.513327	-0.000453754	0.608847	-0.000336656	0.702216
FOXA1	cg00647820	0.00644745	0.0303642	0.000423746	0.974998	-0.00289756	0.813647	0.00557602	0.30771	0.000581886	0.8594	-0.00583916	0.248126	0.00327623	0.570896
FOXA1	cg00674311	-0.00514941	0.00968129	-0.00758158	0.244134	-0.0131558	0.0518535	-0.00429074	0.182713	-0.00266287	0.24737	-0.000491897	0.857509	-0.00590364	0.137454
FOXA1	cg00676801	-0.00311107	0.147033	-0.00110514	0.925694	0.00921395	0.248314	-0.00505465	0.214788	0.00159209	0.487762	0.00401369	0.291828	-0.00315975	0.454844
FOXA1	cg00679477	0.00173162	0.500705	-0.00326178	0.802373	-0.0129118	0.169749	-0.00111601	0.799964	-0.00295356	0.330647	-0.00240663	0.573363	0.00396294	0.435035
FOXA1	cg00736299	-0.00762746	0.0105807	0.0090098	0.362775	-0.0190141	0.0354294	-0.00948436	0.0435119	-0.000916301	0.805439	-0.0026949	0.513029	-0.0162772	0.00601281
FOXA1	cg00790756	-0.00893005	0.00176717	-0.0120919	0.448345	-0.0100612	0.256316	-0.00980648	0.0614328	-0.002163	0.427756	0.00608019	0.209862	-0.0152693	0.00628316
FOXA1	cg00791181	-0.00316774	0.191178	-0.02376	0.0199027	-0.00785532	0.301909	-0.00376854	0.339362	-0.00616625	0.0493594	0.00305924	0.360926	0.0025215	0.60546
FOXA1	cg00855901	-0.00593082	0.00132113	0.00182412	0.609148	-0.00515743	0.155826	-0.00303112	0.254426	-0.00183918	0.411068	-0.00116001	0.499311	-0.00163367	0.630987
FOXA1	cg00869668	-0.007989	0.00277265	1.31e-05	0.998699	-0.0172953	0.014004	-0.0077927	0.0516347	-0.00156573	0.630202	-0.0017595	0.592081	-0.0135138	0.00940572
FOXA1	cg00893008	-0.00580128	0.0153824	-0.00629929	0.358103	-0.0157625	0.0453956	-0.00507612	0.206757	-0.00240312	0.375977	-0.00112256	0.736361	-0.00831059	0.07981
FOXA1	cg00959259	-0.0282792	7.39e-06	0.0209884	0.471926	-0.0144682	0.284906	-0.0249394	0.0236979	-0.00492987	0.152091	0.00174696	0.833017	-0.0272904	0.00915484
FOXA1	cg00960240	-0.000181137	0.904515	-0.000434545	0.91958	0.00820759	0.131723	-0.000502794	0.840261	0.00138957	0.444592	0.00199542	0.375242	0.000918537	0.760585
FOXA1	cg00974864	-0.00405192	0.027603	-0.0100209	0.0925222	-0.0163115	0.0102875	-0.00431805	0.144121	-0.00132388	0.540737	-0.00227136	0.370972	-0.00695332	0.0582626
FOXA1	cg00992745	-0.00749451	0.00503378	-0.0100123	0.194713	-0.0160029	0.0587599	-0.00406704	0.366058	-0.0059663	0.0494588	0.000698325	0.849718	-0.0042832	0.421659
FOXA1	cg01028142	-0.0140066	0.00195363	0.0212013	0.290334	-0.00715987	0.725662	-0.0110982	0.236158	-0.00163255	0.214844	-0.00510628	0.582446	-0.0129766	0.118989
FOXA1	cg01059398	-0.00547136	0.0217544	0.0128061	0.261527	-0.00418289	0.60477	-0.00640333	0.125344	-0.00204536	0.49758	0.000656588	0.861854	-0.00229089	0.625349
FOXA1	cg01079652	-0.0109015	0.0126732	0.0164427	0.472762	-0.00568382	0.811192	-0.00868251	0.369924	-0.00128508	0.39433	-0.00577277	0.573731	-0.00874177	0.298423
FOXA1	cg01082299	-0.00664982	0.0324119	0.00593284	0.788728	0.00492097	0.607578	-0.00430098	0.466645	-0.000316207	0.915429	-0.00234332	0.672622	-0.00324481	0.586994
FOXA1	cg01095328	-0.003035	0.13714	0.00283671	0.830399	0.00551021	0.41336	-0.00406974	0.248994	-0.0010344	0.68467	0.00203292	0.556055	-0.00292852	0.473194
FOXA1	cg01108653	-0.00346414	0.0219347	-0.00586014	0.441994	-0.00972596	0.069797	-0.00402326	0.118197	-0.00143274	0.412025	-0.000503852	0.833836	-0.00478115	0.111283
FOXA1	cg01138448	0.000595642	0.791758	0.00166206	0.847091	0.0103629	0.242963	0.000216744	0.957596	0.00299659	0.285669	-0.000938568	0.805954	-0.000180574	0.968065
FOXA1	cg01190666	-0.00862507	0.000654776	0.0145178	0.230164	-0.00215387	0.802494	-0.00483826	0.289217	-0.00148377	0.38619	-0.00201854	0.638158	-0.00566618	0.201502
FOXA1	cg01218053	0.000778611	0.227179	-0.000398187	0.87754	-0.0017705	0.321237	-0.000336173	0.734028	0.000545224	0.519875	-0.000793838	0.391205	-0.000510544	0.676127
FOXA1	cg01237738	-0.00250151	0.0423657	3.78e-05	0.987861	-0.00312686	0.270456	-0.000696131	0.725217	-0.00137736	0.394411	-0.000255996	0.851106	-0.000499014	0.838081
FOXA1	cg01250398	-0.00863357	0.00450659	-0.0138792	0.212752	-0.0164992	0.121995	-0.00682155	0.18077	-0.00639559	0.0736771	0.00105543	0.807718	-0.00802832	0.184805
FOXA1	cg01262564	0.00324728	0.0179733	-0.000286507	0.963938	0.0048568	0.289593	0.00206945	0.373861	0.000300724	0.853108	0.00131081	0.577628	0.00468013	0.0789933
FOXA1	cg01264131	-0.00460278	0.0478467	0.00748491	0.328041	-0.00717449	0.480489	-0.00466763	0.332695	-0.000179333	0.930821	-0.00567976	0.239135	-0.0041136	0.372143
FOXA1	cg01280180	-0.000162392	0.916794	-0.00700917	0.402475	-0.00110917	0.841063	0.00184559	0.489327	-0.00393565	0.0402691	-0.000575557	0.824719	0.00661471	0.0318707
FOXA1	cg01309328	-0.00417467	0.111576	0.0293538	0.0661965	-0.00634903	0.403413	-0.00300462	0.513428	0.00137904	0.636732	-0.00650244	0.0968748	-0.00513224	0.306312
FOXA1	cg01329005	-0.00223272	0.00268034	0.000975577	0.739879	-0.00139353	0.222327	-0.0021374	0.0119736	-0.000899259	0.436157	-0.000399884	0.559326	-0.00193758	0.182214
FOXA1	cg01355282	-0.00284504	0.164007	-0.00598032	0.0786156	0.00093969	0.808216	0.00124264	0.64579	0.000584006	0.839276	0.00237888	0.182811	0.000593323	0.879399
FOXA1	cg01372572	0.00228111	0.0920336	0.000245527	0.951179	0.00274917	0.517826	0.00126237	0.570924	-0.000279728	0.865227	0.000551718	0.790945	0.00348187	0.176219
FOXA1	cg01404893	-0.00418521	0.0192801	0.000792969	0.896485	-0.0126859	0.0189751	-0.00341313	0.248174	-0.00138036	0.511386	-0.00273364	0.263792	-0.0055986	0.114472
FOXA1	cg01458054	0.00420122	0.0247279	-0.0026947	0.680986	0.00683122	0.320364	0.00372501	0.232841	0.000149771	0.948064	0.00291153	0.314575	0.00533871	0.139077
FOXA1	cg01463146	-0.00490305	0.0127064	-0.00592855	0.548282	-0.00407538	0.498368	-0.00319409	0.363198	-0.00257138	0.206667	0.00230982	0.452079	-0.00556006	0.156401
FOXA1	cg01517384	-0.00502974	0.133222	-0.00158981	0.945604	-0.00227347	0.816376	-0.0105649	0.0679025	0.00258037	0.554291	0.00205025	0.712476	-0.0099228	0.133316
FOXA1	cg01526089	-0.00532863	0.00166487	-0.0105578	0.0251289	-0.00763057	0.105346	-0.00390956	0.161904	-0.0026883	0.154139	0.00269511	0.234668	-0.0062682	0.0615527
FOXA1	cg01543150	-0.00186012	0.209534	-0.00520399	0.347075	-0.0072943	0.0592818	-0.00415186	0.101015	0.000158131	0.934625	-0.00309415	0.148615	-0.0050352	0.0890864
FOXA1	cg01543184	-0.00636028	0.00745685	-0.00439914	0.524228	-0.0137324	0.0648102	-0.00558699	0.152777	-0.000567282	0.822291	0.000121501	0.970253	-0.0112655	0.0149951
FOXA1	cg01553433	-0.00692261	0.000304055	0.00527026	0.5125	-0.00208579	0.639795	-0.00584389	0.0727777	-0.00131611	0.465008	0.00116688	0.648055	-0.00565697	0.100693
FOXA1	cg01711077	0.00415927	0.00449381	-0.00380948	0.601141	0.00815418	0.10332	0.00166538	0.499047	0.00274719	0.109114	0.00121208	0.625353	0.00165178	0.558911
FOXA1	cg01721555	-0.000585529	0.558985	0.00260116	0.669517	0.000220374	0.958606	-0.0012025	0.543433	0.00134136	0.179988	0.000210228	0.914366	-0.00147376	0.460462
FOXA1	cg01863731	0.000155617	0.918207	-0.00155848	0.823338	-0.000225663	0.967108	0.00115025	0.646997	-0.00381972	0.0537727	-0.00047145	0.844172	0.00640334	0.0344984
FOXA1	cg01880551	-0.00569655	0.00593529	-0.00437727	0.208933	-0.0161397	0.0214823	-0.00446972	0.201662	-0.00297444	0.19076	-0.00261889	0.342477	-0.00616357	0.136326
FOXA1	cg01886988	-0.00246337	0.210881	0.00566953	0.553693	0.000474845	0.948157	-0.00251038	0.514914	0.0015788	0.401864	-0.000933682	0.778969	-0.00369032	0.342116
FOXA1	cg01900480	-0.000241803	0.866901	-0.00678324	0.443687	0.00433593	0.367979	0.00156142	0.539907	-0.0037581	0.0325101	0.00281915	0.24021	0.00504959	0.0788032
FOXA1	cg01907945	-0.000817818	0.712803	-0.0270239	0.0314535	-0.00781372	0.221033	-0.00197297	0.596544	-0.0047968	0.102373	0.00209923	0.562924	0.00293135	0.509587
FOXA1	cg01922918	-0.00454431	0.0144305	-0.00512564	0.304562	-0.0105261	0.0678521	-0.00260175	0.375717	-0.00299493	0.176035	-0.000777608	0.744501	-0.00423676	0.252137
FOXA1	cg01948202	-0.00703411	0.0301852	0.0100281	0.365948	-0.00400078	0.504601	-0.00740146	0.103324	0.0034287	0.388887	0.000185321	0.954807	-0.0109618	0.0605064
FOXA1	cg01964337	-0.00101538	0.645647	-0.00170587	0.905278	-0.00525493	0.367161	0.000609876	0.859807	-0.00623558	0.0282839	-0.00222475	0.500982	0.00625294	0.149526
FOXA1	cg01967861	0.00261039	0.0476008	0.00745212	0.20983	0.00319737	0.451222	0.000395689	0.858945	0.000263729	0.853443	-0.000340544	0.85967	0.00267364	0.291088
FOXA1	cg01971407	-0.0106008	0.000143414	0.0145744	0.214523	-0.00983958	0.259811	-0.0106125	0.0422861	-0.00313487	0.248793	-0.00469522	0.27777	-0.00792625	0.132583
FOXA1	cg02003183	0.00331777	0.111078	-0.00295012	0.842176	0.00884355	0.223005	0.00646143	0.0943206	-0.00210151	0.381745	0.00209381	0.576047	0.00866539	0.0348775
FOXA1	cg02039987	0.00543431	0.0352245	-0.00771974	0.545281	0.00967815	0.197823	0.00159886	0.707612	0.00437507	0.19654	0.00530456	0.18562	-0.000239712	0.962276
FOXA1	cg02042026	0.00112952	0.517102	-0.000286812	0.973647	0.00492503	0.331707	0.00391784	0.173087	-0.00359859	0.110467	0.00034709	0.895952	0.0106496	0.00194375
FOXA1	cg02057211	-0.000524677	0.854294	-0.00588833	0.670675	0.000917799	0.90905	0.00439736	0.333981	-0.009133	0.0116375	0.0020364	0.627847	0.0132575	0.0194818
FOXA1	cg02112168	-0.0031686	0.195665	-0.0172073	0.14667	-0.0102056	0.147171	-0.00172343	0.690493	-0.00471364	0.0829114	0.000179648	0.957476	0.000471085	0.92352
FOXA1	cg02138684	-0.00233951	0.0713118	-0.00067821	0.887052	-0.0025832	0.503345	-0.00688751	0.00212623	0.00228629	0.168077	0.000643625	0.702913	-0.00856566	0.000833745
FOXA1	cg02142005	0.0013039	0.295554	-0.00454859	0.547908	-0.0014918	0.629769	0.000914007	0.633426	-0.000275234	0.875813	0.000406084	0.818253	0.00144664	0.561815
FOXA1	cg02187259	-0.00620664	0.0185832	-0.00825318	0.485491	-0.00782969	0.362773	-0.00535805	0.258252	-0.00812856	0.010687	0.000373794	0.926224	-0.0002482	0.96259
FOXA1	cg02215171	-0.00761734	0.000385973	-0.000374043	0.961204	-0.00646032	0.346235	-0.0056185	0.127426	-0.00300254	0.172378	-7.98e-05	0.979992	-0.00499841	0.219083
FOXA1	cg02226192	-0.00491171	0.00490295	-0.0057736	0.293608	-0.0122278	0.0148687	-0.00315154	0.248822	-0.00260488	0.208131	-0.000158377	0.941711	-0.00505335	0.145485
FOXA1	cg02247863	-0.00430943	0.00625133	-0.00168409	0.879145	-0.00858856	0.13636	-0.00137257	0.635309	-0.00165569	0.298732	-0.00199142	0.506059	-0.0015265	0.609606
FOXA1	cg02264895	0.000120334	0.925777	-0.00112652	0.8405	0.00215225	0.596679	-0.000329993	0.879816	-0.00163158	0.316988	0.0034747	0.0780246	0.00253991	0.319183
FOXA1	cg02314339	-0.00691144	0.00119417	0.0109964	0.234401	-0.0102689	0.272535	-0.0032482	0.373429	-0.00451289	0.0559212	-0.00616123	0.108491	-0.00174594	0.674022
FOXA1	cg02378194	-0.00154661	0.542954	-0.0077648	0.56224	0.00249053	0.763274	0.0025727	0.556071	-0.00607227	0.0566691	0.00272407	0.4768	0.0069867	0.172003
FOXA1	cg02402539	0.00191735	0.121531	-0.00230232	0.640562	-0.000427406	0.892492	0.0028284	0.184739	-0.000614832	0.687459	0.000259013	0.877565	0.00522869	0.0296896
FOXA1	cg02408464	0.0043459	0.113708	-0.00893884	0.65218	0.00101737	0.907513	0.000978335	0.843008	0.00171811	0.585519	0.00362575	0.417717	0.00186737	0.726855
FOXA1	cg02423716	-0.00415838	0.121083	0.0104957	0.385114	-0.00566977	0.395472	-0.00411876	0.357603	2.9e-05	0.993132	-0.00221302	0.535204	-0.0037721	0.480615
FOXA1	cg02446225	0.00135053	0.244672	-0.00329776	0.570311	-0.00344065	0.395904	0.00268445	0.185343	-0.00125423	0.377009	-0.0013441	0.479099	0.00420733	0.0677066
FOXA1	cg02584257	-0.0050612	0.00976613	-0.0127574	0.0533837	-0.0118574	0.0578431	-0.00521187	0.0981997	-0.0017284	0.45538	0.00161443	0.54842	-0.00760114	0.0514282
FOXA1	cg02596819	0.00193977	0.221603	0.00257114	0.746193	0.00644328	0.249919	0.00226457	0.410211	-0.00166061	0.336205	0.000550183	0.839634	0.00844382	0.00702173
FOXA1	cg02608002	-0.00566977	4.61e-05	0.00509762	0.403623	-0.0032173	0.330158	-0.00629583	0.00559557	-0.00224926	0.156031	-5.73e-05	0.973958	-0.00557529	0.030921
FOXA1	cg02622254	-0.00503154	0.00868179	-0.00401551	0.666445	-0.0136795	0.0173296	-0.00612057	0.065182	-0.00235285	0.291127	-0.00136515	0.608572	-0.00710505	0.063675
FOXA1	cg02724490	0.00229773	0.105586	-0.00847704	0.136837	-0.00307898	0.489417	0.00177952	0.46919	0.000246271	0.889861	-0.000816709	0.711395	0.00194123	0.486159
FOXA1	cg02765596	-0.0060956	0.004998	-0.00548491	0.404035	-0.00962612	0.166981	-0.00412197	0.263117	-0.00414734	0.0925236	0.00159877	0.578091	-0.0042123	0.330742
FOXA1	cg02766909	-0.0047049	0.0136728	-0.0048419	0.365066	-0.0109517	0.0545869	-0.00406131	0.188487	-0.00137763	0.525858	-0.000188076	0.93626	-0.00700242	0.0664797
FOXA1	cg02773549	0.000831271	0.561764	-0.0082583	0.0825465	0.00670217	0.151298	0.000215279	0.920503	-0.00175343	0.35447	0.00384825	0.0658739	0.00399148	0.157394
FOXA1	cg02781708	-0.00176417	0.25178	0.00625711	0.360047	-0.00544349	0.291018	-0.00400562	0.112736	0.00308061	0.115956	-0.00206285	0.383224	-0.00677652	0.0236285
FOXA1	cg02835406	0.0016255	0.452684	0.00657782	0.629189	-0.00533252	0.426873	0.00219448	0.580895	-0.00275684	0.280772	-0.000874787	0.799422	0.00670521	0.12041
FOXA1	cg02869235	0.00235355	0.358886	-0.000936192	0.954045	-0.0117682	0.147262	0.00486768	0.295682	-0.00378921	0.181262	-0.0075158	0.102772	0.00755833	0.133619
FOXA1	cg02927682	-0.00890042	0.00332143	-0.00657297	0.413427	-0.0144441	0.0935725	-0.00638179	0.190792	-0.00381858	0.263538	0.00171785	0.645343	-0.0110984	0.0637896
FOXA1	cg02938032	0.0023952	0.232146	-0.0150813	0.393985	-0.00394218	0.449368	0.00460926	0.191412	-0.00319339	0.180754	0.00100822	0.757639	0.00845052	0.0337252
FOXA1	cg02965712	0.000247776	0.867276	-0.00122317	0.87981	0.00481154	0.31014	4.64e-05	0.985623	-0.000717338	0.707699	0.00114613	0.639079	0.000380311	0.897399
FOXA1	cg02988397	7.99e-05	0.972282	0.00202212	0.8247	0.0094549	0.234272	0.00124229	0.756866	0.00109227	0.702192	0.00179957	0.620469	0.0021281	0.642683
FOXA1	cg03026982	-0.00410393	0.0530267	-0.00754498	0.247379	-0.00391773	0.645544	-0.006127	0.125718	0.000996698	0.646451	0.00117208	0.744874	-0.00707836	0.0871072
FOXA1	cg03035167	0.00494516	0.00869293	-0.000880249	0.909119	0.00155182	0.812166	0.00464744	0.157709	0.000179654	0.933852	-0.00216493	0.469347	0.00740458	0.0414068
FOXA1	cg03038262	-0.0119434	0.00259713	0.0276099	0.219148	0.00218203	0.867106	-0.0115775	0.133838	0.0007834	0.760641	-0.00104095	0.880008	-0.0150568	0.0398205
FOXA1	cg03063413	-0.000711628	0.705041	0.00121122	0.880614	-0.00450639	0.486021	0.00096603	0.75988	-0.00424729	0.0754131	-0.000970316	0.716725	0.00416401	0.264243
FOXA1	cg03095503	-0.0074942	0.00220381	-0.00239878	0.781698	-0.00733298	0.339984	-0.00168241	0.647593	-0.00706107	0.0235312	-0.0012511	0.698728	0.00200691	0.672198
FOXA1	cg03110996	-0.00269202	0.176213	0.00385383	0.7383	0.00421833	0.576443	-0.00290256	0.407972	-0.000413914	0.866757	0.00102485	0.77121	-0.00182121	0.64418
FOXA1	cg03131556	-0.00310851	0.0563134	-0.0123648	0.177483	-0.00509574	0.346701	-0.00119749	0.684157	-0.00119416	0.455462	0.00137724	0.615579	-0.005493	0.0893018
FOXA1	cg03135704	-0.00090205	0.201802	-0.000640758	0.844635	-0.000124074	0.941734	-0.00258761	0.0215487	0.00175331	0.046192	0.000726505	0.423993	-0.00461823	0.00085865
FOXA1	cg03149958	-0.000799131	0.665313	-0.00886371	0.246821	0.00301807	0.683832	-0.00272655	0.451028	0.00279545	0.15644	0.00158915	0.64039	-0.00482645	0.187623
FOXA1	cg03183354	0.00148273	0.408986	-0.0143832	0.0415339	0.00169295	0.702545	0.00138217	0.687288	-0.00026511	0.891315	0.00240617	0.268967	0.00283754	0.432985
FOXA1	cg03209720	-0.00437926	0.0179347	-0.00517871	0.228071	-0.015636	0.00888197	-0.00410764	0.191115	-0.000382939	0.85344	-0.00183693	0.454638	-0.0080061	0.0293276
FOXA1	cg03227037	0.00193809	0.27633	-0.000799893	0.901391	-0.00100007	0.862575	0.000949179	0.739022	-0.00190886	0.38067	0.000473162	0.860985	0.00267777	0.430018
FOXA1	cg03237401	0.00513523	0.0211565	-0.0161333	0.21087	-0.000754417	0.916986	0.00611954	0.132099	0.0031464	0.253987	0.00395255	0.319244	0.00357604	0.423213
FOXA1	cg03258567	-0.00479408	0.0908486	-0.00192789	0.910932	-0.0125446	0.194798	-0.00591996	0.210237	0.00120489	0.724814	0.00038581	0.934547	-0.0118061	0.0351013
FOXA1	cg03260458	-0.00187906	0.301359	0.00211905	0.796503	-0.00508147	0.2696	-0.00275757	0.401262	-0.00020565	0.927156	-0.00314426	0.252007	-0.00225897	0.535608
FOXA1	cg03301498	-0.00481505	0.0128979	-0.000585025	0.922057	-0.0158893	0.022866	-0.00505311	0.106089	-0.00116478	0.609955	-0.00188716	0.502591	-0.00780383	0.043278
FOXA1	cg03306641	-0.00409067	0.0771151	0.00823093	0.420511	-0.00869992	0.382526	-0.00900185	0.0380356	0.00414954	0.0922827	-0.00456568	0.276479	-0.0120709	0.00861242
FOXA1	cg03310874	-0.00676896	0.00653786	-0.0140295	0.166561	-0.0197034	0.0122222	-0.00642373	0.108672	-0.00132151	0.651753	0.000243779	0.944691	-0.0108859	0.0264511
FOXA1	cg03313180	-0.00523974	0.00468372	-0.00819962	0.274078	-0.0118198	0.0588845	-0.00451268	0.148815	-0.00300347	0.146504	-6.66e-05	0.980172	-0.00570764	0.121566
FOXA1	cg03315921	0.00149208	0.504706	-0.0102315	0.222637	-0.00948032	0.193794	0.00505048	0.184516	-0.00486126	0.0844674	-0.00324725	0.34555	0.0111155	0.0122757
FOXA1	cg03318414	-0.000376654	0.783281	-0.000563724	0.905392	0.00381897	0.371278	0.00268888	0.225576	-0.00473806	0.00819762	0.00172044	0.406474	0.00893511	0.00108546
FOXA1	cg03331238	-0.00605762	0.00479128	-0.0102692	0.0743591	-0.0167681	0.0131684	-0.00558272	0.11314	-0.00261523	0.291598	-0.00169545	0.53365	-0.0082401	0.0542217
FOXA1	cg03361738	-0.00944848	0.000994886	-0.0106004	0.441975	-0.0173354	0.0798699	-0.010968	0.0195573	-0.0038918	0.240139	0.00074469	0.866686	-0.014107	0.0120251
FOXA1	cg03362418	-0.00356253	0.0227273	-0.00129967	0.824982	-0.00313798	0.439334	-0.00371195	0.128229	-0.000149954	0.939547	-0.000879952	0.635227	-0.00486477	0.103073
FOXA1	cg03386675	-0.0066637	0.0012148	0.0041755	0.561389	-0.00343199	0.397798	-0.00839301	0.00418211	0.000260222	0.919382	-0.00106391	0.633723	-0.00928954	0.0126511
FOXA1	cg03402112	0.000700032	0.609079	-0.00174719	0.837431	-0.00446183	0.192583	0.00226922	0.277894	-0.00241977	0.213869	-0.00202554	0.285882	0.00655022	0.0157909
FOXA1	cg03425812	-0.0147235	0.0145838	0.0290367	0.294447	-0.00781449	0.644373	-0.0115941	0.308445	0.000934678	0.862701	-0.0117105	0.190132	-0.011796	0.284525
FOXA1	cg03434660	-0.000119094	0.868332	0.000566461	0.889994	-0.00344159	0.225559	-0.00133671	0.275537	-0.000688869	0.437039	-0.00139747	0.265849	-0.000183671	0.895132
FOXA1	cg03515040	0.00178507	0.327567	0.00839747	0.282972	9.58e-05	0.984567	0.00629914	0.0271972	-0.00304063	0.208947	-0.00183067	0.45421	0.0110694	0.00237966
FOXA1	cg03526142	-0.00109872	0.648014	-0.0103189	0.081625	0.0134988	0.0671097	-0.00151349	0.72441	-0.000576404	0.844575	0.00502147	0.11031	0.00129765	0.789369
FOXA1	cg03546163	-0.00650552	0.119667	0.00420775	0.878425	0.018171	0.174848	-0.00243852	0.755924	-0.00104746	0.790894	0.0103217	0.150274	-0.00474532	0.548241
FOXA1	cg03584763	0.000446262	0.815354	-0.00500357	0.589175	-0.00171571	0.795132	-0.000378182	0.899948	-0.00424185	0.087661	0.000747445	0.802027	0.00666638	0.0720481
FOXA1	cg03587597	-0.00105463	0.183831	0.00292747	0.279337	0.000151426	0.974167	-0.000317025	0.853035	-0.000664365	0.269619	-0.00153366	0.417279	0.000208147	0.895388
FOXA1	cg03607951	-0.029701	1.22e-07	0.0225998	0.38006	-0.0115053	0.432743	-0.0248218	0.0100148	-0.00921674	0.00839151	0.00260393	0.739148	-0.0239968	0.00976229
FOXA1	cg03610527	-0.00634978	0.00130829	-0.00730836	0.185876	-0.013787	0.0389176	-0.00279174	0.397646	-0.00475679	0.0210654	-0.00127512	0.645112	-0.00388338	0.319614
FOXA1	cg03699074	-0.00298006	0.0409979	0.0060959	0.393532	-0.0031746	0.397603	-0.00769484	0.00230326	0.00255164	0.168438	0.000185312	0.926637	-0.00997158	0.000532283
FOXA1	cg03702171	0.00634362	0.000561957	0.0187841	0.0287563	0.00960213	0.0950537	0.00591766	0.056834	0.002968	0.15999	-0.00275019	0.292465	0.00741726	0.0380465
FOXA1	cg03732020	0.00113229	0.478058	-0.00763227	0.327204	-0.0106284	0.0972127	-0.00112321	0.688711	0.00162448	0.389204	-0.00372395	0.194879	-0.00352489	0.267842
FOXA1	cg03753191	-0.00470046	0.00228994	0.00446879	0.610324	-0.00276873	0.519373	-0.00724701	0.0123446	0.000424044	0.749725	-0.000294531	0.898001	-0.00865429	0.00338756
FOXA1	cg03755158	-0.00171652	0.0953888	0.00524273	0.398483	0.00079833	0.809401	0.00115311	0.516101	-0.00160721	0.196265	-0.00136275	0.393755	0.00173611	0.383046
FOXA1	cg03763873	-0.00441976	0.0276449	0.00275099	0.115733	-0.00117007	0.710879	-0.00412853	0.0902656	0.0023	0.421212	0.00122435	0.395439	-0.00685701	0.0641819
FOXA1	cg03811829	-0.00279732	0.311508	0.0170623	0.127345	-0.00470348	0.627174	-0.00123392	0.809194	0.00233087	0.397204	-0.00441718	0.31432	-0.00134424	0.795886
FOXA1	cg03815962	-0.00985118	2.8e-05	-0.00805942	0.226909	-0.0164701	0.024077	-0.00853152	0.029065	-0.00679021	0.0102791	0.000384554	0.902107	-0.00786188	0.0914817
FOXA1	cg03848588	-0.00326573	0.00313795	-0.00038329	0.955491	-0.00501554	0.422997	-0.00350753	0.136347	-0.00109724	0.166302	-0.000979205	0.709579	-0.0022603	0.291652
FOXA1	cg03857571	-0.00106141	0.0205564	0.000403219	0.806218	-0.00105364	0.257889	-0.00130329	0.0586429	0.000122355	0.84288	-0.000140377	0.792313	-0.00133146	0.129938
FOXA1	cg03879629	-0.00877339	0.00971916	0.00051243	0.977324	-0.00931007	0.411424	-0.00951796	0.114939	-0.00176492	0.643678	-0.00234347	0.679205	-0.00995783	0.132372
FOXA1	cg03883939	0.00210776	0.214476	0.00741017	0.457577	-0.0031491	0.494648	0.0072849	0.00767018	-0.00390853	0.083627	-0.00381827	0.113305	0.0116067	0.000585054
FOXA1	cg03981685	0.000592014	0.725965	-0.00997706	0.121397	0.00797834	0.181105	0.00600988	0.0369746	-0.00615503	0.00336396	0.00421195	0.132393	0.0134675	5.33e-05
FOXA1	cg03999165	-0.00229971	0.0755685	-0.00724702	0.208797	-0.00317429	0.395783	-0.00136769	0.503722	-0.00529942	0.00242264	-0.00127107	0.514455	0.00379358	0.142737
FOXA1	cg04181189	-0.000895411	0.428231	0.00406794	0.463721	0.00631744	0.0694222	0.00153156	0.393189	-0.00402452	0.00676506	0.00120352	0.481632	0.00643065	0.0040799
FOXA1	cg04195852	-0.00571978	0.0157634	-0.00480993	0.515335	-0.0183081	0.019321	-0.00497947	0.202437	-0.00189061	0.493023	-0.00226532	0.476535	-0.00821869	0.0816613
FOXA1	cg04200578	0.00104903	0.46573	0.00590953	0.245117	-0.00416874	0.379112	0.00358066	0.120561	-0.00264242	0.156253	-0.00429701	0.0512467	0.00622707	0.0305213
FOXA1	cg04222728	-0.00639042	0.00354461	-0.00789318	0.594844	-0.0112606	0.213837	-0.00868229	0.0319016	-0.00208802	0.395604	-0.0003517	0.935282	-0.00687422	0.112781
FOXA1	cg04253214	-0.00842028	0.0325879	0.0185917	0.469388	-0.00716589	0.544429	-0.00437325	0.516909	-0.00265402	0.548705	-0.00314034	0.625297	-0.00860192	0.266206
FOXA1	cg04268125	-0.015892	0.000960165	0.0148446	0.697857	-0.011804	0.465105	-0.0195734	0.0464151	0.000198828	0.955512	-0.00457819	0.61308	-0.0220083	0.0153329
FOXA1	cg04287259	0.00367691	0.00731218	0.004304	0.446348	0.00485549	0.271716	0.00315115	0.184764	0.00143373	0.382946	-0.00189738	0.352904	0.00282545	0.294815
FOXA1	cg04315688	-0.00374679	0.0231749	-0.00150093	0.776281	-0.012681	0.0137935	-0.00230047	0.394274	-0.0024218	0.221892	-0.00263809	0.209028	-0.00227435	0.491227
FOXA1	cg04316051	0.00243378	0.0271008	0.00334719	0.533715	0.00582005	0.0797284	0.00247467	0.145846	0.000201758	0.882674	0.00092922	0.563368	0.00366985	0.0742219
FOXA1	cg04318494	0.00285708	0.0301436	0.00213022	0.741388	0.00223831	0.585649	0.0043174	0.0510231	-0.000633525	0.689137	-0.000543487	0.772141	0.00689402	0.0070229
FOXA1	cg04326337	0.00239415	0.110502	-0.00368516	0.549467	0.0058031	0.156439	0.00364186	0.125586	2.74e-05	0.98961	0.00320913	0.145284	0.00327607	0.274219
FOXA1	cg04415310	0.00175976	0.489844	0.00253894	0.853309	-0.00373153	0.645695	0.0048247	0.258061	-0.00557923	0.0601279	-0.00237257	0.551233	0.0105898	0.0314088
FOXA1	cg04436907	-0.00199749	0.0672179	-0.00458706	0.310461	-0.00274849	0.37896	-0.00461491	0.00644471	0.000836611	0.575945	0.000685158	0.631124	-0.00440651	0.0418971
FOXA1	cg04453669	-0.00492763	0.0123641	-0.00515797	0.359213	-0.0130738	0.0299376	-0.00410426	0.215749	-0.00210863	0.338835	-0.000334151	0.901118	-0.00566605	0.147607
FOXA1	cg04582010	-0.00729858	0.0316133	0.0158562	0.415404	0.00467308	0.666974	-0.0068457	0.286187	-0.000676921	0.840093	0.00186017	0.73792	-0.00486306	0.459861
FOXA1	cg04590344	-0.00882838	0.000456112	-0.0100563	0.152689	-0.0171875	0.0580412	-0.00477202	0.278998	-0.00666369	0.0137555	-0.00134603	0.717079	-0.00466095	0.350543
FOXA1	cg04605308	-0.00431076	0.00696468	-0.00474479	0.309122	-0.0127808	0.00918582	-0.0041005	0.115555	-0.00187954	0.329102	-0.000840851	0.692135	-0.00475965	0.13426
FOXA1	cg04663080	0.00257357	0.153074	-0.00489725	0.594821	-0.00266777	0.64001	0.00203623	0.484357	-0.000383198	0.870193	-0.00179631	0.527141	0.00251863	0.477393
FOXA1	cg04683763	-0.0048203	0.00317812	-0.0082751	0.154415	-0.0121999	0.0156949	-0.00511899	0.0657302	-0.00222663	0.249555	-0.000269621	0.903499	-0.00643548	0.0484092
FOXA1	cg04708790	0.0020623	0.0198469	0.000153922	0.971848	0.00013332	0.958118	-4.79e-05	0.971435	0.00202472	0.0857417	0.000355639	0.772689	-0.00107343	0.519429
FOXA1	cg04752731	0.00131885	0.402349	-0.0068338	0.450664	0.000818	0.879793	-0.00172615	0.53686	-4.72e-05	0.979744	0.00163335	0.523558	0.000660524	0.830587
FOXA1	cg04757806	-0.0026481	0.0597342	-0.00470816	0.5169	-0.00346022	0.365791	-0.000610368	0.803921	-0.00100781	0.46408	0.00266644	0.23987	-0.00477574	0.086299
FOXA1	cg04788999	-0.00407333	0.225738	0.0239976	0.167103	-0.000233747	0.982341	0.00233323	0.683316	0.00156771	0.649462	-0.00275074	0.612192	0.000217962	0.971454
FOXA1	cg04799410	-0.00339207	0.287009	-0.000219947	0.988309	0.00425885	0.694848	-0.00392681	0.462058	-0.000550775	0.894112	0.00576006	0.262399	-0.00425129	0.505156
FOXA1	cg04816140	-0.00534019	0.0165147	-0.00239297	0.758596	-0.00186095	0.686279	-0.00236255	0.435913	-0.00203105	0.512535	0.00214631	0.398752	-0.00222398	0.611392
FOXA1	cg04831656	0.00163755	0.442816	-0.00991147	0.475098	-0.00705768	0.331895	-0.0027117	0.460948	0.00192329	0.451887	0.000255492	0.942139	-0.00388748	0.357608
FOXA1	cg04858164	-0.0105268	0.000946745	0.00970566	0.320779	-0.0214756	0.0281605	-0.0070889	0.17779	-0.00626108	0.0583184	-0.00353093	0.399534	-0.00830838	0.188754
FOXA1	cg04880620	-0.00670036	0.000444448	0.000563657	0.962254	-0.00146633	0.811417	-0.0079107	0.0274859	-0.000587729	0.709894	-9.69e-05	0.974655	-0.00670741	0.0585437
FOXA1	cg04926108	-0.00660376	0.00435501	-0.000742419	0.902643	-0.020679	0.00564442	-0.00605644	0.106763	-0.00344116	0.202212	-0.00335473	0.279346	-0.00726515	0.115167
FOXA1	cg04927537	-0.0138205	0.000201721	-0.00677822	0.75317	0.00490015	0.682036	-0.0127286	0.0679441	-0.00672613	0.0696697	0.00339704	0.575244	-0.00684357	0.330532
FOXA1	cg04986899	0.00165108	0.166468	0.0110654	0.109206	0.00499154	0.161834	0.00351212	0.0905198	-0.00189885	0.151951	-0.000995225	0.572297	0.00766369	0.000945901
FOXA1	cg04987734	0.00275596	0.184502	-0.00328096	0.702118	0.00547549	0.346819	0.00270223	0.394916	-0.00231762	0.38126	0.000112942	0.969045	0.00843123	0.0344605
FOXA1	cg05009902	-0.00273166	0.129893	0.0104076	0.173553	-0.00910831	0.1202	-0.00626653	0.0415889	0.002185	0.326962	-0.00369798	0.174404	-0.00729551	0.039625
FOXA1	cg05059480	-0.00485269	0.0125117	-0.0108034	0.119381	-0.00927613	0.039879	-0.00285164	0.362069	-0.00267511	0.2428	0.00191438	0.436323	-0.00532806	0.168611
FOXA1	cg05186879	-0.00161866	0.34071	0.00381754	0.570312	0.00490623	0.332993	-0.00114809	0.696976	0.000517787	0.804432	0.00167923	0.481986	-0.00163083	0.626294
FOXA1	cg05229803	-0.00385508	0.0109438	-0.00593403	0.310072	-0.00719504	0.0328463	-0.00273617	0.279407	-0.00192242	0.281604	0.00174976	0.331605	-0.00508282	0.0904075
FOXA1	cg05257202	0.00708718	0.000284648	-0.00171933	0.843044	0.0138263	0.0081636	0.00629816	0.0361247	0.00243682	0.27975	0.00201371	0.441287	0.00918941	0.0132128
FOXA1	cg05296619	-0.00652515	0.000409936	-0.00762103	0.306709	-0.0139128	0.0206455	-0.00616092	0.0463447	-0.0040568	0.0558425	-0.000239902	0.929584	-0.0068489	0.0621371
FOXA1	cg05309505	-0.000473946	0.0883705	3.96e-06	0.998068	8.34e-05	0.937206	-0.00032776	0.53549	-0.000140483	0.572561	-1.73e-05	0.975484	-0.000486423	0.368807
FOXA1	cg05345476	-0.0026593	0.0563855	-0.0119919	0.199997	-0.00484429	0.366106	-0.00272468	0.303756	-0.000483911	0.736052	0.000192937	0.94478	-0.00337095	0.218479
FOXA1	cg05381960	-0.00016694	0.932808	-0.0015348	0.859804	-0.00614618	0.307162	0.00105493	0.752934	-0.003462	0.166788	-0.000594201	0.82345	0.00401977	0.305901
FOXA1	cg05432003	-0.00231598	0.31322	0.0127527	0.118683	0.00901388	0.269642	-0.000480681	0.909728	-0.000455477	0.860307	0.00231965	0.522333	2.64e-05	0.995406
FOXA1	cg05439368	-0.00327633	0.114005	0.00994228	0.428742	-0.0020669	0.695248	-0.00206547	0.58214	-0.000910745	0.707347	-0.0058956	0.0521285	-4.82e-05	0.990488
FOXA1	cg05464506	0.00426969	0.0201864	0.00539977	0.316219	0.0113484	0.0275645	0.00460948	0.118679	0.000554905	0.802051	-0.00120691	0.634327	0.00789893	0.0294546
FOXA1	cg05475649	-0.00763813	0.0532356	0.0192051	0.457536	0.00204289	0.875628	-0.00730334	0.359645	0.00233911	0.445725	-0.00740685	0.301836	-0.0101188	0.177388
FOXA1	cg05520259	0.00192042	0.456559	-0.0047898	0.725612	0.0021529	0.819808	0.000200418	0.962329	-0.00132141	0.686978	0.00157959	0.711711	0.00396884	0.438104
FOXA1	cg05523603	-0.00710928	0.00941602	0.0141614	0.335868	-0.010969	0.23476	-0.00553489	0.287689	-0.000297372	0.888993	-0.00283115	0.567542	-0.00848895	0.0913089
FOXA1	cg05543179	0.000397744	0.822682	0.00424473	0.625288	-0.00558198	0.270429	0.000398178	0.897531	-0.00225967	0.290002	-0.00185293	0.477481	0.00303012	0.389753
FOXA1	cg05543864	-0.0031772	0.0237197	0.00544687	0.499963	-0.00224726	0.591316	-0.00126812	0.584369	-0.00114136	0.516888	-0.00129675	0.550414	-0.000709714	0.794541
FOXA1	cg05549304	-0.00187163	0.388935	-0.0126807	0.20827	-0.0104851	0.117212	-0.00174503	0.600349	-0.00386493	0.206732	0.00014854	0.961721	0.00170432	0.697052
FOXA1	cg05552874	-0.025509	1.88e-05	0.0264493	0.374467	-0.0117563	0.529101	-0.0218761	0.0440487	-0.00350619	0.251068	-0.00219134	0.823168	-0.0245361	0.0156703
FOXA1	cg05566585	-0.00806625	0.000962977	-0.00451233	0.424914	-0.0190041	0.01924	-0.00713165	0.0750755	-0.00404671	0.153443	-0.00179864	0.585069	-0.00762639	0.114896
FOXA1	cg05626226	0.00307984	0.137143	-0.000778654	0.951884	-0.00644318	0.254937	-0.000766461	0.837763	0.0023024	0.349861	-0.00329452	0.324206	-0.00298367	0.46268
FOXA1	cg05694292	-0.00609009	0.000679395	-0.0100398	0.0875841	-0.015024	0.00486288	-0.00542143	0.0611345	-0.00356088	0.0923959	-0.000745708	0.738252	-0.00504393	0.155832
FOXA1	cg05696877	-0.0407215	6.01e-06	0.0493749	0.26369	0.00138718	0.916187	-0.0215889	0.144593	-0.0128797	0.00916448	0.00688043	0.500081	-0.0183068	0.191677
FOXA1	cg05773425	0.00144927	0.522713	-0.00115493	0.926759	0.00267186	0.65714	0.00867878	0.0203862	-0.00565724	0.0428053	0.000615183	0.85236	0.0119537	0.00823405
FOXA1	cg05776323	0.00200134	0.239696	-0.00126696	0.822196	0.00458248	0.385755	-0.000290515	0.917135	0.000475249	0.816002	0.00117815	0.636173	0.00255937	0.442119
FOXA1	cg05822888	-0.00479583	0.0201452	0.00495415	0.535133	-0.011136	0.0854086	-0.00497519	0.175093	-0.0015953	0.526871	-0.00199344	0.514589	-0.0057012	0.164272
FOXA1	cg05857980	-0.00472134	0.0117625	-0.00369308	0.606151	-0.0110753	0.0391387	-0.00365531	0.23927	-0.00255705	0.227597	-0.000440868	0.861493	-0.00582047	0.117837
FOXA1	cg05883128	-0.0137351	0.000779053	0.0211951	0.285792	-0.00167423	0.90915	-0.0116302	0.143526	-0.00123675	0.589451	-0.00168001	0.817434	-0.010558	0.141882
FOXA1	cg05892222	-0.00539615	0.00287616	0.00335247	0.743251	-0.00747558	0.191433	-0.00871651	0.00553549	0.00160271	0.43706	-0.000871334	0.771094	-0.01122	0.00124191
FOXA1	cg05901971	-0.000132994	0.952016	-0.00781156	0.550285	0.00358367	0.563151	-0.00497027	0.184278	-0.00164529	0.552507	0.00273375	0.404754	-0.000632605	0.8847
FOXA1	cg05919238	-0.00700179	0.00380416	0.00342931	0.736341	-0.0129058	0.0838972	-0.00255882	0.530715	-0.00525307	0.0377906	-0.0013349	0.693929	-0.00353153	0.461178
FOXA1	cg05920196	0.000536782	0.70862	-0.00362789	0.662587	-0.000431165	0.905004	0.00107461	0.648231	-0.00317437	0.0698417	0.00084849	0.700333	0.00536951	0.0579234
FOXA1	cg05941525	0.00148736	0.470606	-0.00543329	0.50927	0.00863472	0.189367	0.00422647	0.195785	-0.00520289	0.0489625	0.00427433	0.160706	0.0127665	0.00169398
FOXA1	cg05948127	-0.000709436	0.807272	-0.000796704	0.950759	-0.0147502	0.0736845	-0.00100239	0.840124	-0.00292825	0.398626	-0.00350327	0.408263	0.000712966	0.902481
FOXA1	cg05954120	-0.00595789	0.00100725	-0.00957352	0.232896	-0.0125577	0.0326409	-0.00581038	0.0561821	-0.00330789	0.113756	0.000305498	0.908093	-0.0064822	0.0705231
FOXA1	cg05957567	0.0014157	0.327	0.00738491	0.209102	-0.0004209	0.927819	0.000886154	0.705128	-0.00133806	0.472946	-0.002149	0.328669	0.00412765	0.146417
FOXA1	cg05981711	0.00123306	0.180728	-0.00104584	0.746974	0.000412671	0.892225	0.00231963	0.135789	-0.000655091	0.563557	-0.000672619	0.624276	0.00264934	0.143749
FOXA1	cg05994974	-0.00920301	0.0258745	0.0110114	0.23635	-0.00293787	0.735213	-0.00755362	0.200504	0.00299072	0.568941	0.00224656	0.600347	-0.0148899	0.0483286
FOXA1	cg05995267	0.00159269	0.0563077	-0.000176831	0.941737	-0.00340555	0.174195	0.000405406	0.763939	0.00120089	0.251238	-0.00119574	0.273746	-0.000951519	0.56533
FOXA1	cg06033320	-0.0120042	0.0142828	0.0207376	0.304584	-0.0107088	0.606278	-0.0126885	0.22084	9.81e-06	0.997647	-0.00782233	0.428269	-0.0130831	0.169565
FOXA1	cg06060286	0.00347149	0.0140397	-0.00256604	0.721616	-0.00267509	0.516911	0.00215649	0.359808	0.00281876	0.118831	-0.000401373	0.834882	-0.000321207	0.908216
FOXA1	cg06064964	0.00180738	0.0282898	-0.00152389	0.59235	0.00197153	0.652278	0.00232571	0.17575	-9.94e-05	0.867764	0.000219874	0.900351	0.00170344	0.282931
FOXA1	cg06066676	-0.00194622	0.109206	0.00772755	0.200704	-0.00358322	0.377404	-0.000744486	0.704204	-0.0011953	0.452733	-0.00168005	0.392687	-0.000572565	0.811034
FOXA1	cg06070496	-0.00096179	0.569349	-0.00847412	0.26064	0.00203778	0.681423	0.00226757	0.434448	-0.00517874	0.0163924	0.00114867	0.630029	0.00755223	0.0258267
FOXA1	cg06085204	-0.00348381	0.0113683	-0.00924892	0.0424076	-0.00192142	0.451088	-0.00339472	0.0512387	-0.000110943	0.953355	0.00234522	0.102874	-0.00366428	0.157183
FOXA1	cg06096336	0.00568784	0.0242518	-0.0196856	0.0406011	0.00960881	0.172719	0.00612657	0.155111	0.0014672	0.643294	0.000719048	0.839983	0.00682064	0.173308
FOXA1	cg06115314	0.0058688	0.00648747	-0.00531352	0.618482	-0.00461051	0.449386	0.0033144	0.347503	0.00369218	0.169831	-0.00314023	0.332953	0.00182154	0.663046
FOXA1	cg06120302	-0.00259727	0.000358081	0.00172918	0.382843	-0.00334917	0.0822854	-0.00207243	0.0588416	-0.000817487	0.376811	-0.000853829	0.326417	-0.00208493	0.132591
FOXA1	cg06122613	0.00016603	0.937377	-0.00442081	0.522947	-0.00305924	0.623515	0.0049266	0.149764	-0.00411813	0.129828	-0.00116145	0.684867	0.00613107	0.150209
FOXA1	cg06146977	0.00225384	0.0045743	0.0019066	0.506414	0.00294406	0.186762	0.00234972	0.0581654	0.000888988	0.395316	0.000541353	0.604338	0.0014878	0.33346
FOXA1	cg06168856	-0.00460461	0.0455441	0.00883845	0.428565	-0.0013287	0.871651	-0.00936413	0.0300621	-0.000578947	0.814249	-0.001272	0.746729	-0.00548702	0.22754
FOXA1	cg06188083	-0.0190025	0.000351103	0.0347539	0.239957	-0.0167232	0.32151	-0.0207314	0.0449964	-0.00118135	0.697077	-0.00753259	0.414909	-0.0238842	0.0135577
FOXA1	cg06195428	-0.00725778	0.000652928	-0.00885547	0.195836	-0.014326	0.03712	-0.00446459	0.207128	-0.00605165	0.0134075	0.0004993	0.862028	-0.00284995	0.499774
FOXA1	cg06279230	-0.00574392	0.0026116	-0.00926812	0.165906	-0.0113121	0.03718	-0.0067465	0.0291494	-0.00114259	0.606146	0.00178452	0.492092	-0.01001	0.00821357
FOXA1	cg06312004	0.00467381	0.0268256	-0.00469346	0.552931	0.00464381	0.478185	0.00124362	0.725439	0.00188841	0.451558	-0.000274946	0.937686	0.00209611	0.610803
FOXA1	cg06343740	0.00358355	0.0708969	0.00623938	0.533783	0.00325206	0.620697	0.0024189	0.449356	0.00141606	0.583301	-0.00198439	0.525983	0.00302237	0.444772
FOXA1	cg06376949	-0.00576018	0.0138916	-0.00898143	0.356179	-0.00764642	0.176114	-0.00493698	0.181192	-0.0018791	0.518822	-0.000115923	0.970339	-0.00364874	0.423803
FOXA1	cg06388937	0.00151616	0.23753	0.00445997	0.442656	0.00282267	0.510215	0.000568361	0.790861	-0.00097876	0.52213	0.000190882	0.925588	0.00436775	0.0772147
FOXA1	cg06400288	0.000880239	0.616299	-0.00331197	0.810182	0.000498313	0.924341	0.00344236	0.310994	-0.00331471	0.0692506	-0.00091535	0.781172	0.00673145	0.0554212
FOXA1	cg06402858	0.00476868	0.0337028	0.00570751	0.567862	0.00753479	0.167771	0.00448167	0.194405	0.000618537	0.837783	-0.00182903	0.559294	0.00509328	0.243837
FOXA1	cg06414580	0.000698361	0.625548	0.00537995	0.275026	-0.00111595	0.754456	0.0031848	0.12675	-0.00303329	0.127137	-0.00107979	0.543678	0.00522995	0.0652262
FOXA1	cg06465076	-0.00638639	0.0470551	-0.00532236	0.47394	-0.0160413	0.104136	-0.00447967	0.376231	-0.000777215	0.827643	0.000246118	0.951626	-0.012146	0.056387
FOXA1	cg06473288	-5.57e-05	0.969448	-0.00306128	0.562365	0.00232418	0.605816	-0.00235161	0.311344	0.00236241	0.240062	0.00134963	0.480154	-0.00367269	0.20865
FOXA1	cg06484123	0.00303282	0.449116	-0.0310492	0.217054	0.00329984	0.788222	0.0086476	0.210907	-0.00665433	0.188638	0.00549082	0.392015	0.0168023	0.0362237
FOXA1	cg06562969	-0.0107821	0.0115792	0.0099209	0.645503	0.00436458	0.756568	-0.0131021	0.126338	0.00333993	0.21144	0.000406387	0.957025	-0.0182081	0.0217646
FOXA1	cg06587767	-0.00504375	0.0494094	-0.00254879	0.739562	-0.00406926	0.691423	-0.00488598	0.293513	-0.00155932	0.607246	0.000851071	0.847242	-0.00553501	0.278421
FOXA1	cg06603074	-0.00461373	0.0374051	0.00858879	0.488225	0.000114956	0.988798	-0.00689534	0.0919215	-0.000481934	0.852971	-0.000410182	0.912983	-0.00546158	0.215534
FOXA1	cg06617406	-0.00616378	0.00321458	-0.00360365	0.596747	-0.015803	0.0170249	-0.00538212	0.108493	-0.0034998	0.15981	-0.00213054	0.426143	-0.00670698	0.107412
FOXA1	cg06650861	-0.00328	0.0467896	0.00387361	0.545581	0.00181486	0.799339	-0.0037921	0.257034	0.000298811	0.800943	0.00129986	0.681689	-0.00175071	0.582722
FOXA1	cg06708931	-0.00445827	0.0325376	0.0111987	0.12409	-0.000825027	0.942753	-0.00284085	0.540408	-0.000569545	0.46351	-0.00363813	0.426007	-0.00276832	0.491987
FOXA1	cg06712932	-0.00129928	0.575566	-0.00169803	0.89419	-0.0114396	0.10249	-0.000346997	0.930057	-0.00335781	0.253433	-0.00424343	0.238533	0.00366466	0.430593
FOXA1	cg06716655	-0.0115498	3.37e-05	0.0128538	0.243276	-0.00126715	0.727773	-0.0104088	0.0161923	-0.000250855	0.927161	0.00169807	0.56841	-0.0130146	0.00770382
FOXA1	cg06806891	-0.00436386	0.012204	-0.00357364	0.50427	-0.0118125	0.0162657	-0.00451911	0.134866	-0.00144008	0.449819	-0.000161842	0.939767	-0.00643454	0.0634999
FOXA1	cg06829760	0.00110172	0.435142	0.00641118	0.317102	0.00168984	0.707812	-0.000858786	0.719036	-9.35e-05	0.957275	-0.00131163	0.535418	0.000731928	0.790892
FOXA1	cg06869619	-0.00369783	0.00734961	0.0031711	0.669546	-0.00563672	0.25104	-0.00429262	0.0699033	-0.00223415	0.184351	-0.00159096	0.499718	-0.00125243	0.63882
FOXA1	cg06872019	0.000774812	0.683694	0.00635902	0.42342	-0.0106284	0.0909939	-0.000325462	0.912343	-0.000694445	0.778841	-0.00474677	0.102356	-1.73e-05	0.996335
FOXA1	cg06909315	-0.00195386	0.294426	0.00403276	0.603605	0.00450341	0.494887	-0.00173421	0.605011	-0.000393043	0.858717	-0.000119039	0.968598	0.00141986	0.701131
FOXA1	cg06981309	-0.0183262	4.94e-06	0.0213519	0.173329	-0.00631924	0.573312	-0.0170259	0.0136469	-0.00256485	0.34947	0.00175887	0.771315	-0.0197242	0.0036725
FOXA1	cg07026925	-0.00500952	0.00182538	0.00362363	0.680299	-0.00571086	0.294001	-0.00390755	0.154987	-0.00230846	0.227504	-0.00277088	0.288871	-0.00307042	0.329791
FOXA1	cg07082452	-0.00358116	0.0473069	0.00206921	0.810943	-0.00683361	0.184665	-0.001376	0.658569	-0.000858584	0.643239	-0.000480464	0.859812	-0.00595052	0.0935624
FOXA1	cg07095530	-0.00307778	0.0994652	-0.0114542	0.188184	-0.0122227	0.0189116	-0.00331142	0.295687	0.000969752	0.60256	0.00166356	0.554403	-0.00962461	0.00904983
FOXA1	cg07107453	-0.0081929	0.0100204	-0.00249573	0.847538	-0.0154603	0.177939	-0.00886861	0.0914245	-0.000180484	0.963632	-0.00311929	0.531057	-0.0118673	0.0568464
FOXA1	cg07123796	-0.0061703	0.0036698	0.00149477	0.856584	-0.0184242	0.0275951	-0.00322995	0.339169	-0.00317366	0.209554	-0.00624635	0.0806097	-0.00533067	0.205816
FOXA1	cg07188863	-0.00451713	0.0117189	0.00167758	0.722899	-0.0107989	0.0670466	-0.00320559	0.279864	-0.00248541	0.241566	-0.000853211	0.733171	-0.00427754	0.230971
FOXA1	cg07195105	-0.00263751	0.292335	0.00184228	0.817401	-0.0117247	0.142595	-0.00128062	0.749742	-0.00493673	0.113459	-0.0032348	0.349698	0.00161133	0.748327
FOXA1	cg07253769	0.00738693	0.000162611	0.00209628	0.826171	0.00736357	0.207065	0.00780384	0.0230763	0.00213466	0.321472	-0.000703821	0.807011	0.00889154	0.0185028
FOXA1	cg07268124	-0.00326436	0.143999	-0.0103544	0.337283	0.00572108	0.454052	-0.00457225	0.284429	0.000664386	0.79174	0.000951223	0.809847	-0.00369732	0.404583
FOXA1	cg07276449	-0.00560608	0.0034227	-0.0058179	0.185679	-0.00921657	0.0316021	-0.00307615	0.264644	-0.00384966	0.108791	8.07e-05	0.968779	-0.00365424	0.334864
FOXA1	cg07293059	-0.00428989	0.0239308	-0.00666666	0.144736	-0.00912749	0.119998	-0.00256534	0.399745	-0.00222392	0.309244	0.000479492	0.842469	-0.00559238	0.141376
FOXA1	cg07317117	0.00329561	0.00358349	-0.0030063	0.454089	-8.21e-05	0.98172	0.00271197	0.13296	0.00128747	0.369057	-0.000354445	0.834459	0.00263136	0.230475
FOXA1	cg07362849	-0.0070963	8.39e-05	0.00542298	0.456983	-0.00346704	0.451885	-0.00651563	0.0264751	-0.00152744	0.400038	-0.000279069	0.906675	-0.00723926	0.0276995
FOXA1	cg07413417	0.0044628	0.0255497	-0.00290526	0.789307	-0.00850327	0.198436	0.00398336	0.249466	-0.000359632	0.878392	-0.00298125	0.323689	0.00509705	0.20029
FOXA1	cg07451531	0.001794	0.231035	0.00809102	0.246854	-0.00664755	0.205662	0.00334208	0.184852	4.75e-05	0.979936	-0.00451766	0.0599381	0.0038733	0.192365
FOXA1	cg07474797	-0.00591415	0.00523529	-0.0149257	0.143722	-0.0104561	0.0970798	-0.00441422	0.222229	-0.00314997	0.188941	0.00370619	0.201751	-0.00676204	0.109743
FOXA1	cg07573085	0.0056866	0.0105883	0.014996	0.123892	-0.00306123	0.616009	0.00752512	0.0353213	0.000313438	0.912783	-0.00765547	0.0336707	0.0106537	0.0148689
FOXA1	cg07596065	-0.00293866	0.0534018	-0.00521649	0.600832	-0.0080818	0.138111	-0.0029163	0.300836	0.000156651	0.929957	-0.00144875	0.598366	-0.0043104	0.151113
FOXA1	cg07624918	0.000829031	0.680505	-0.00899418	0.388469	0.00432017	0.507397	0.00431531	0.152082	-0.00342045	0.228899	0.00328507	0.275923	0.00709573	0.0794869
FOXA1	cg07660627	0.00336272	0.164821	-0.000157346	0.989095	0.00130023	0.855031	0.00571763	0.141093	-0.00299659	0.354389	-0.00201643	0.576823	0.0102755	0.030305
FOXA1	cg07671185	-0.00896967	0.000865886	-0.0105513	0.273005	-0.015898	0.0321656	-0.00733385	0.087804	-0.00470007	0.138425	0.000907661	0.778019	-0.00963809	0.0711756
FOXA1	cg07732037	0.00698246	0.0359023	0.00299228	0.763972	-0.000652501	0.952707	0.00505752	0.352303	-0.000848527	0.82614	-0.00662244	0.212364	0.0129079	0.043898
FOXA1	cg07759906	-0.00449132	0.0116949	-0.00217311	0.72788	-0.0125716	0.0368045	-0.00347579	0.237662	-0.00227649	0.271589	-0.00150626	0.56125	-0.00466691	0.189261
FOXA1	cg07787977	0.004095	0.0414528	-0.00637303	0.45508	-0.00485877	0.456939	0.000279861	0.933711	0.00107831	0.640062	-0.00050235	0.882029	0.00276908	0.46452
FOXA1	cg07815522	-0.0283457	4.58e-05	0.0404786	0.288849	-0.0133963	0.52505	-0.0252	0.0563087	-0.00304939	0.270762	-0.00803992	0.464848	-0.0233544	0.046358
FOXA1	cg07824155	-0.000720385	0.631444	0.00882015	0.187262	-0.0011062	0.848425	-0.00313232	0.257136	0.00289428	0.0907998	-0.00335862	0.186901	-0.00490182	0.0978072
FOXA1	cg07824483	-0.00553126	0.0146301	-0.0132409	0.0581786	-0.0148729	0.0290468	-0.00434486	0.234824	-0.00207863	0.417284	0.000967431	0.745115	-0.00738137	0.0996348
FOXA1	cg07833467	-0.00403447	0.207678	0.006644	0.726163	-0.00301295	0.819748	-0.00547352	0.34628	0.00625988	0.0779094	-0.00383391	0.545655	-0.0116964	0.0606965
FOXA1	cg07839313	-0.00403777	0.0268723	-0.00286085	0.745988	0.00584988	0.298421	-0.00136098	0.675043	-0.00074464	0.692929	0.00368738	0.199933	-0.00178182	0.602511
FOXA1	cg07839457	-0.0208653	0.000276564	0.0299537	0.196108	-0.00248548	0.843459	-0.0158858	0.101701	-0.000468319	0.911605	-0.00721525	0.290541	-0.0180823	0.0580859
FOXA1	cg07862320	0.000781533	0.722306	-0.00243271	0.869328	0.00810115	0.181974	-0.00154493	0.698712	0.0026187	0.313409	-0.000597285	0.866579	-0.00133441	0.763958
FOXA1	cg07871059	0.00237878	0.0279273	-0.00138214	0.800466	0.00446409	0.332961	0.00208113	0.28248	-6.54e-05	0.956839	0.00196387	0.317377	0.00277834	0.183652
FOXA1	cg07878065	-0.00381865	0.00125344	0.00762809	0.116063	-0.000923863	0.606714	-0.00324807	0.0964587	-0.00157987	0.269642	-9.9e-05	0.937905	-0.00339876	0.141945
FOXA1	cg07957619	-0.00605123	0.000437021	0.00156694	0.853686	-0.00947923	0.0826844	-0.00691806	0.0124533	-0.00245715	0.226028	-0.00106258	0.69961	-0.00764307	0.0226584
FOXA1	cg08044454	-0.00651384	0.00401449	-0.00475219	0.494931	-0.0158863	0.0218911	-0.00478155	0.195359	-0.00389508	0.159507	-0.00181087	0.53368	-0.00581621	0.195337
FOXA1	cg08084228	-0.00632384	0.00152729	0.00462223	0.592167	-0.0110079	0.153663	-0.0044539	0.226359	-0.00396766	0.0460936	-0.00138122	0.701197	-0.00407927	0.296501
FOXA1	cg08090640	-0.00235333	0.213125	0.00416837	0.585952	-0.00120378	0.875232	-0.00503718	0.155014	0.0010476	0.624257	-0.00201117	0.531729	-0.00406846	0.279995
FOXA1	cg08099136	-0.00601422	0.0222509	0.0228521	0.131534	-0.00415566	0.560525	-0.00716915	0.131152	0.00109173	0.692014	-0.00473626	0.23743	-0.00813487	0.101802
FOXA1	cg08122652	-0.0230911	0.000103707	0.0241785	0.483057	-0.0118832	0.545823	-0.0207074	0.0761129	-0.00388939	0.0977865	-0.00654684	0.533734	-0.0195161	0.061585
FOXA1	cg08123045	0.00303122	0.156338	0.0096343	0.401404	-0.00958861	0.149428	0.00150645	0.670665	0.00103015	0.721077	-0.00489808	0.146818	0.00342118	0.426366
FOXA1	cg08188436	0.00100641	0.387717	-0.000575867	0.919511	-0.00201557	0.581403	0.000692047	0.704554	-0.000396927	0.804971	-0.00102859	0.539749	0.00210224	0.36594
FOXA1	cg08203231	0.00091762	0.719118	-0.00944558	0.468052	0.00957148	0.232653	0.00296785	0.462083	-0.00723949	0.0228984	0.00172158	0.651007	0.0126244	0.0116319
FOXA1	cg08215318	-0.00835365	0.000619108	-0.0231158	0.0134132	-0.0109578	0.0258535	-0.00657188	0.10876	-0.00387506	0.149895	0.00532527	0.11406	-0.00953933	0.0459306
FOXA1	cg08244262	0.000281198	0.441627	0.0012859	0.271176	-0.000390936	0.604574	0.000455599	0.382056	0.00106732	0.041973	-0.000122977	0.784945	-0.000682476	0.33673
FOXA1	cg08293124	-0.00339285	0.0712171	-0.00602345	0.378459	-0.00769362	0.175587	-0.00271595	0.397155	0.000238624	0.904705	0.00106388	0.685013	-0.00748491	0.0447132
FOXA1	cg08293824	-0.00486299	0.103484	0.00597319	0.736071	0.00130723	0.892812	-0.00540907	0.29978	-0.000194534	0.958553	0.00316038	0.509697	-0.00659168	0.265289
FOXA1	cg08304487	-0.00576806	0.0116402	-0.00711582	0.143943	-0.016084	0.0382795	-0.00427091	0.260972	-0.0043092	0.111766	-0.00140783	0.64561	-0.00418824	0.360823
FOXA1	cg08309069	-0.00524476	0.195111	-0.0190435	0.351673	0.00232432	0.858203	-0.00664287	0.329978	0.00196677	0.714507	0.00408773	0.505786	-0.00694195	0.389323
FOXA1	cg08318732	0.000706861	0.768432	-0.0122506	0.439265	0.00224985	0.772538	0.000865322	0.837697	-0.00213402	0.471677	0.00120916	0.77315	0.00330157	0.491019
FOXA1	cg08387293	0.00243912	0.120997	-0.0102103	0.320654	0.000177761	0.970307	-0.00226752	0.377074	0.00185503	0.339015	0.00360792	0.144745	-0.00167109	0.581281
FOXA1	cg08418670	-0.00724826	0.000759967	-0.0186043	0.0819316	-0.00669755	0.236303	-0.00523366	0.136519	-0.0057475	0.0247384	0.00555271	0.0685122	-0.0047522	0.26695
FOXA1	cg08433366	0.000704359	0.617322	-0.000874065	0.88642	0.00230116	0.59643	-7.7e-05	0.97378	-0.00217888	0.223371	0.0012866	0.538908	0.00331924	0.239072
FOXA1	cg08440485	0.00177071	0.424137	-0.00651293	0.622945	-0.00138762	0.864699	0.00337723	0.396831	-0.00437957	0.0993573	-0.00123111	0.763167	0.00884951	0.0426315
FOXA1	cg08459290	-0.00402564	0.0394506	-0.00584147	0.410072	-0.0122296	0.0245626	-0.00246202	0.446519	-0.00185269	0.419596	-0.000739773	0.765697	-0.00523582	0.180425
FOXA1	cg08470588	-0.00561848	0.010914	-0.00802654	0.192798	-0.0163938	0.0199274	-0.00590581	0.111977	-0.00284113	0.275154	-0.00101152	0.726496	-0.0078608	0.0754166
FOXA1	cg08538199	-0.00562158	0.0147569	-0.00643217	0.249508	-0.0147399	0.0370387	-0.00505693	0.174685	-0.0015022	0.574565	-0.000868275	0.776249	-0.00941689	0.0392443
FOXA1	cg08549335	-7.31e-05	0.97928	0.0109549	0.510114	0.00761958	0.474501	-0.0053255	0.307539	0.00793672	0.0165276	4.08e-06	0.999329	-0.0130382	0.0199334
FOXA1	cg08553572	-0.00428102	0.0138013	-0.00685043	0.507704	-0.0090892	0.0751357	-0.00445129	0.140573	-0.00161388	0.403194	-4.3e-05	0.986719	-0.00714616	0.0393506
FOXA1	cg08585593	-0.00233758	0.281275	-0.00346982	0.715773	-0.00445499	0.468902	-0.000237329	0.944936	0.000284987	0.921276	-0.00301695	0.316915	-0.00383586	0.371027
FOXA1	cg08609163	-0.000461956	0.831308	-0.00174882	0.895373	-0.00674911	0.306283	0.00161849	0.650036	-0.00520791	0.0653654	-0.00244662	0.483476	0.00766817	0.0769291
FOXA1	cg08619515	-0.00502949	0.029276	-0.0112101	0.290556	0.00597846	0.470311	-5.53e-05	0.987857	-0.00546607	0.079678	0.00418331	0.24283	0.0052243	0.244847
FOXA1	cg08701420	-0.00751943	0.00145985	-0.0104075	0.153112	-0.0141668	0.0649063	-0.00747502	0.0485416	-0.00261378	0.330482	0.000949455	0.770313	-0.0112763	0.0157464
FOXA1	cg08738516	0.00176131	0.084697	0.0063514	0.273384	0.000664314	0.838661	0.000596035	0.721966	0.000550127	0.64403	-0.00102497	0.513699	0.000282541	0.883596
FOXA1	cg08779606	0.00265127	0.1226	0.00460987	0.572952	-0.00083584	0.866235	-0.00443027	0.113483	0.00495044	0.0196467	-0.000216513	0.933121	-0.00770095	0.0197747
FOXA1	cg08779886	0.000161903	0.943192	-0.0054104	0.571634	-0.00997289	0.190555	0.00279897	0.433367	-0.00471005	0.109089	-0.00527569	0.126164	0.00648366	0.152385
FOXA1	cg08818207	-0.00597249	0.0387283	0.00426453	0.794946	-0.00329608	0.693589	-0.00639969	0.256725	0.00256118	0.311289	-0.00467118	0.333284	-0.00955396	0.0849757
FOXA1	cg08836972	0.00460079	0.0648695	-0.0135924	0.370639	0.00198483	0.80633	0.00374486	0.379382	0.000911893	0.764043	-0.000908418	0.811068	0.00414952	0.394889
FOXA1	cg08863777	-0.00375687	0.0541432	-0.0100022	0.271893	-0.00600255	0.302945	-0.000944737	0.784078	-0.0021678	0.270263	0.00272012	0.390005	-0.00530919	0.166316
FOXA1	cg08875995	-0.00442615	0.0130197	-0.00545544	0.345117	-0.0142606	0.0177196	-0.00357187	0.22314	-0.00238178	0.259483	-0.00130786	0.605863	-0.00483724	0.173414
FOXA1	cg08888522	-0.0109642	0.00437187	0.00804474	0.696921	-0.00661827	0.723007	-0.00854401	0.30354	-0.0012135	0.277198	-0.00475658	0.565481	-0.0100951	0.160946
FOXA1	cg08894462	-0.00425376	0.15973	-0.00331225	0.67266	-0.0196458	0.032574	-0.00221701	0.648494	-0.00317494	0.398958	-0.00246601	0.525787	-0.00359702	0.555674
FOXA1	cg08924203	-0.00585412	0.000687434	-0.0022485	0.690276	-0.00079317	0.848812	-0.0061688	0.0229707	-0.00202172	0.331169	-0.000366664	0.845865	-0.00122809	0.710353
FOXA1	cg08926253	-0.0145569	2.88e-05	0.00618434	0.719268	-0.0132695	0.292195	-0.0148433	0.0273438	-0.00337532	0.137015	-0.00168389	0.783101	-0.0146329	0.0210457
FOXA1	cg08998192	-0.00222222	0.316701	-0.000980907	0.941111	-0.00117068	0.868812	-0.000952946	0.789521	0.0010277	0.728583	-0.00178195	0.61155	-0.000524014	0.905198
FOXA1	cg09006487	0.000566126	0.77237	-0.0114681	0.44166	-0.00607417	0.258209	0.000677797	0.83919	-0.000677778	0.793471	0.00146999	0.638531	0.00135629	0.730419
FOXA1	cg09026253	-0.00438186	0.0979031	0.0113774	0.150839	0.00498209	0.63282	-0.000560781	0.913302	-0.00173969	0.489618	-0.000467234	0.920102	0.00162125	0.754414
FOXA1	cg09053843	-0.00656489	0.0068401	0.00745585	0.464564	-0.000623419	0.924911	-0.00424458	0.301211	-0.00028438	0.910948	-0.000632441	0.845981	-0.00471769	0.291993
FOXA1	cg09071007	-0.0078579	0.00609087	-0.00270196	0.836406	0.00588794	0.413198	-0.008672	0.0594631	-0.00311902	0.409389	0.00382685	0.323411	-0.00695526	0.216348
FOXA1	cg09153462	-0.00632111	0.00130877	-0.00764895	0.215993	-0.00600428	0.341473	-0.00547487	0.109725	-0.00174385	0.344312	-8.08e-05	0.978572	-0.00557282	0.123207
FOXA1	cg09166556	-0.0084631	0.00173387	0.000875261	0.901699	-0.0198787	0.0271536	-0.00628473	0.155162	-0.00415784	0.154663	-0.0014084	0.703628	-0.00854874	0.110217
FOXA1	cg09168222	-0.00476944	0.00526649	0.00346203	0.6736	-0.00517186	0.357661	-0.00564387	0.0509203	-0.000935851	0.630849	-0.001935	0.478482	-0.00463071	0.150903
FOXA1	cg09210680	0.00122285	0.372895	0.00264932	0.664539	0.000747545	0.849137	0.00560675	0.0094976	-0.00414332	0.0246027	-0.00113358	0.570975	0.00973193	0.000313554
FOXA1	cg09225336	0.00493141	0.117165	0.000477663	0.973577	0.00180265	0.893881	0.0110752	0.0577122	-0.0057039	0.108888	-0.00114063	0.844981	0.0162798	0.00890171
FOXA1	cg09243552	0.0053916	0.021356	-0.000514842	0.958886	0.0101821	0.191721	0.00897667	0.0243098	-0.00343865	0.205371	0.000815539	0.825322	0.0150482	0.00090404
FOXA1	cg09251764	-0.00368581	0.0126552	-0.00651853	0.309879	-0.00488609	0.34795	-0.00453917	0.0745117	-0.000486777	0.794624	0.000373585	0.875822	-0.00464673	0.109501
FOXA1	cg09255910	-0.00523106	0.000762797	-0.00879393	0.138007	-0.0114757	0.013947	-0.00415555	0.110523	-0.00371151	0.0263767	0.000227342	0.91236	-0.00460325	0.136526
FOXA1	cg09280971	0.00200945	0.146158	-0.00953591	0.22507	-0.00039625	0.922831	0.00142227	0.531695	0.000379054	0.835213	0.00227208	0.277493	0.00225271	0.412504
FOXA1	cg09286671	-0.00205527	0.260964	-0.00599655	0.506869	-0.00799913	0.261527	-0.000851779	0.783212	-0.00498417	0.0348817	-0.00344913	0.261369	0.00347723	0.340531
FOXA1	cg09304470	-0.00758891	0.00728386	0.0018478	0.907955	-0.016512	0.0769066	-0.00835658	0.0904406	-0.00189407	0.569812	-0.00698142	0.110665	-0.00697759	0.211926
FOXA1	cg09370867	-0.00845481	0.0196422	0.0124466	0.435858	-0.0245265	0.00925461	-0.00535173	0.383525	-0.00353091	0.389164	-0.00723112	0.174731	-0.0108652	0.127164
FOXA1	cg09379489	-0.000364096	0.885055	-0.0137401	0.465611	0.012166	0.12104	-0.00182766	0.698029	0.00155882	0.582814	0.00392526	0.374575	-0.00135628	0.789148
FOXA1	cg09399176	0.00105468	0.494059	-0.00356156	0.698517	0.00456742	0.375117	0.00352448	0.167165	-0.00354537	0.0724213	0.000783898	0.764001	0.00893154	0.00329021
FOXA1	cg09468055	-0.00563153	0.00291904	-0.00641548	0.158297	-0.0160644	0.001563	-0.00339559	0.262033	-0.00387643	0.0805652	-0.00250817	0.25424	-0.00405445	0.280672
FOXA1	cg09519959	-0.00390616	0.0598399	0.00399646	0.494844	0.00278246	0.801367	-0.000858058	0.832303	-0.00325435	0.124402	0.00138136	0.753343	0.00284705	0.487873
FOXA1	cg09548275	0.00183941	0.467357	-0.00743311	0.597231	-0.0109684	0.19208	0.000525515	0.908051	0.000266798	0.928318	-0.00554835	0.221796	0.000389662	0.938553
FOXA1	cg09606526	0.00286258	0.0681485	0.00118715	0.880698	-7.57e-06	0.998774	0.00143077	0.599235	0.000915011	0.614114	-0.0024236	0.349303	0.00287854	0.345505
FOXA1	cg09618291	0.00363476	0.0614942	0.00461397	0.586869	-0.00314604	0.614501	0.00583701	0.0853114	-0.00172301	0.457648	-0.00466858	0.146674	0.0106419	0.00506904
FOXA1	cg09625543	-0.00242997	0.386829	-0.000715981	0.964218	-0.00755014	0.384766	0.0022406	0.641348	-0.00750021	0.035923	-0.001103	0.809895	0.00829981	0.141952
FOXA1	cg09662329	0.000743888	0.579901	0.000385687	0.945334	-0.00141974	0.707086	0.00112485	0.60863	-0.000411049	0.818562	-0.000754073	0.683558	0.00143364	0.594183
FOXA1	cg09663566	-0.00143983	0.252837	-0.0024423	0.750712	0.00119349	0.778517	-0.00112543	0.635826	0.00120647	0.350191	0.00139956	0.574955	-0.00355635	0.150588
FOXA1	cg09740468	-0.00694006	0.000482285	-0.00332137	0.677339	-0.0161029	0.0174364	-0.00464887	0.163724	-0.00601175	0.0100693	-0.00148384	0.613064	-0.00263869	0.50353
FOXA1	cg09837467	-0.000745585	0.770464	-0.0101884	0.347861	-0.00433326	0.513573	0.00634466	0.140164	-0.0084146	0.00869732	-0.00023936	0.94414	0.0130473	0.0101624
FOXA1	cg09858955	-0.0167627	8.63e-06	-0.00483698	0.832354	-0.00608235	0.479099	-0.0179542	0.00529273	-0.00683049	0.091892	0.000399921	0.942135	-0.0136589	0.0494331
FOXA1	cg09888648	0.00135196	0.495698	-0.00927958	0.410604	-0.0120746	0.0248653	-0.00401953	0.205567	0.000839337	0.750583	-0.00404796	0.145664	-0.00234887	0.543698
FOXA1	cg09917274	-0.00389127	0.0397236	-0.00387368	0.689147	-0.00145165	0.786293	-0.00550375	0.097227	-0.00124152	0.605242	-0.000905296	0.749122	-0.00226919	0.549798
FOXA1	cg09930046	-0.00364518	0.0225953	-0.0055831	0.255108	-0.012652	0.0249954	-0.00391229	0.132025	-0.00177679	0.34441	-0.00204036	0.383604	-0.00549127	0.086613
FOXA1	cg09940677	0.000461146	0.680693	-0.000934545	0.841072	-0.00123385	0.685126	-0.000254582	0.883516	-0.00212153	0.146916	-0.000348125	0.822296	0.00389565	0.0747951
FOXA1	cg09948374	-0.0140083	0.000778745	0.017979	0.35691	-0.00264567	0.826879	-0.00696983	0.370204	-0.00494004	0.130293	-0.00618119	0.337146	-0.00220342	0.768693
FOXA1	cg10020520	-0.00403216	0.0111902	-0.0082285	0.0890276	-0.010195	0.0306367	-0.00310567	0.228348	-0.00258718	0.181757	-0.000896727	0.67065	-0.00473475	0.13531
FOXA1	cg10024280	0.00111806	0.666872	-0.00158375	0.940456	-0.00364584	0.612234	0.00260914	0.551752	-0.00232773	0.476711	-1.83e-05	0.996587	0.00575671	0.268792
FOXA1	cg10065266	-0.00379611	0.0159435	-0.00829732	0.243123	-0.00942721	0.0464964	-0.00452069	0.0808135	-0.00110253	0.563415	0.000300635	0.889361	-0.00629701	0.0447928
FOXA1	cg10093938	-0.00719564	0.000472391	-0.0115545	0.125505	-0.0122728	0.023313	-0.00589994	0.0593603	-0.0042114	0.0798354	0.00049654	0.838677	-0.00748663	0.0647539
FOXA1	cg10152449	-0.00784765	0.0027422	0.00176174	0.846826	-0.0119134	0.11248	-0.00643637	0.115642	-0.00306193	0.33708	-0.00141844	0.661643	-0.00464499	0.360183
FOXA1	cg10161996	-0.00376716	0.00516668	-0.00362769	0.62696	-0.00498966	0.200293	-0.00796046	0.000489615	0.00110087	0.502187	-0.000432158	0.82517	-0.00874242	0.000938077
FOXA1	cg10163895	-0.00927119	0.0351431	-0.0145865	0.629255	0.00958735	0.553708	-0.00984105	0.213657	-0.00205077	0.683728	0.00888468	0.271357	-0.00649249	0.451984
FOXA1	cg10187792	0.00200925	0.02524	-0.0013856	0.68004	-0.00160156	0.597398	0.000356197	0.81612	0.00214883	0.055216	0.000484513	0.701395	-0.00178179	0.314537
FOXA1	cg10213935	-0.0070259	0.00374867	0.00222909	0.853952	-0.0117729	0.0951883	-0.0078331	0.0639419	-0.00174922	0.553034	-0.00201703	0.582123	-0.00668939	0.160164
FOXA1	cg10277044	-0.00858089	0.00417277	-0.00723645	0.436353	-0.0218106	0.0265726	-0.00489249	0.320012	-0.0050997	0.128428	-0.00134703	0.747754	-0.00646963	0.276117
FOXA1	cg10327647	-0.000639345	0.630819	-0.000504581	0.93619	-0.00310848	0.390366	-0.00103239	0.622814	-0.00205235	0.263356	-0.000427458	0.825589	0.000528434	0.842941
FOXA1	cg10334035	0.00204147	0.0843461	-0.00303933	0.414236	0.00450953	0.263836	0.00232221	0.219668	-0.000197939	0.895913	0.00242546	0.15105	0.0034852	0.136265
FOXA1	cg10346606	-0.0062497	0.00360722	-0.00511588	0.532333	-0.015259	0.0138167	-0.00452107	0.20559	-0.00339587	0.152065	-0.000488855	0.870325	-0.00649748	0.125403
FOXA1	cg10439456	-0.00508587	0.106747	0.00772025	0.631304	2.73e-05	0.997617	-0.000981041	0.861277	-0.00426938	0.275357	-0.0061961	0.236172	0.000833602	0.894091
FOXA1	cg10549986	-0.00874601	0.000273405	0.00973341	0.303719	-0.00235286	0.550683	-0.00649125	0.0760384	-0.000553892	0.818661	0.000943481	0.72191	-0.00819705	0.0460476
FOXA1	cg10552523	-0.00848798	0.00177803	0.0133911	0.259954	-0.00318138	0.706154	-0.00760205	0.130368	-0.00208743	0.431445	-0.00140643	0.731403	-0.00867621	0.0932298
FOXA1	cg10563063	-0.00372813	0.0935295	-0.00209432	0.874453	-0.00927446	0.0959385	-0.00286174	0.454297	0.000648464	0.78522	0.00273654	0.430582	-0.00987844	0.0239101
FOXA1	cg10666909	4.69e-05	0.981446	-0.00650067	0.511898	0.0115169	0.0567113	-0.000232381	0.947635	0.000639913	0.805078	0.00289797	0.3345	0.0010647	0.793572
FOXA1	cg10710569	-0.00925725	0.00237782	0.0198516	0.0224309	-0.00533452	0.597238	-0.00701154	0.157527	-0.00155478	0.647349	-0.00124027	0.781967	-0.00592041	0.295606
FOXA1	cg10718809	-0.00711586	0.000114775	-0.00756777	0.14049	-0.0182346	0.00145725	-0.0051797	0.0999915	-0.0056662	0.00689343	-0.00255142	0.302349	-0.00354322	0.332386
FOXA1	cg10728454	0.000674903	0.821488	0.00431969	0.782733	-0.00918898	0.354217	0.00177469	0.742365	-0.00601047	0.0590693	-0.00465037	0.350496	0.00649916	0.269615
FOXA1	cg10734665	-0.00453116	0.02568	0.00388748	0.666521	-0.00519096	0.378582	-0.0020374	0.560038	0.000641829	0.76416	-0.00230235	0.450078	-0.00510722	0.179742
FOXA1	cg10740245	0.00204551	0.324821	-0.00459731	0.61257	-0.00872227	0.186983	0.00190656	0.582009	-0.000194929	0.936549	-0.00207704	0.483546	0.00101951	0.801753
FOXA1	cg10771443	-0.00861731	0.000838376	0.00604237	0.195645	-0.00213623	0.719571	-0.00237381	0.505052	-0.00530715	0.114147	0.000380283	0.888128	0.00199307	0.669147
FOXA1	cg10778971	-0.00133758	0.193947	0.00507581	0.361711	-0.000950429	0.837136	-0.00151422	0.450185	0.000584932	0.569848	-0.000830735	0.680548	-0.00190165	0.344507
FOXA1	cg10784983	-0.00429757	0.015144	-0.00545371	0.247424	-0.0103907	0.0522055	-0.00292431	0.300621	-0.00220252	0.312389	-0.000275708	0.907776	-0.00523207	0.138681
FOXA1	cg10901323	-0.00571231	0.00340273	-0.00991109	0.0501773	-0.0157344	0.0117756	-0.00710395	0.032032	-0.00292011	0.200563	-0.000618713	0.80383	-0.00786651	0.0422737
FOXA1	cg10922280	0.00321843	0.0379087	-0.00261826	0.598775	0.00807406	0.0338725	0.00539229	0.0300985	-0.000320412	0.87525	0.00260387	0.181191	0.0070221	0.0209945
FOXA1	cg10958877	0.00162086	0.388679	-0.00893155	0.384551	0.00371716	0.53007	0.00369596	0.25913	-0.00274889	0.257605	-3.71e-05	0.990431	0.00692083	0.0637935
FOXA1	cg10959651	-0.0112547	7.42e-05	0.0130798	0.313538	0.00122712	0.860579	-0.00827213	0.0752926	-0.00185467	0.4384	0.00103693	0.798906	-0.00822333	0.0880199
FOXA1	cg10969412	0.00148661	0.268995	-0.00162361	0.766398	0.00433639	0.363281	0.00117881	0.609933	1.05e-05	0.995033	0.00180213	0.423612	0.00257386	0.337093
FOXA1	cg11016993	-0.00740147	0.000800762	0.00531272	0.38702	-0.00553969	0.417878	-0.00439854	0.219599	-0.00316853	0.188084	0.00134792	0.66782	-0.00349516	0.390836
FOXA1	cg11029522	-0.00728049	0.00109815	-0.00264326	0.817337	-0.000437207	0.953738	-0.004255	0.270243	-0.00325578	0.155107	0.00256916	0.463227	-0.000876174	0.835023
FOXA1	cg11035483	0.00306769	0.06146	0.00800907	0.226587	0.00706802	0.150409	0.00349048	0.204675	-0.000662891	0.699663	-0.000746889	0.734016	0.00853452	0.00822868
FOXA1	cg11047325	-0.00152928	0.69327	-0.0015424	0.922808	0.00532735	0.63583	-0.0015547	0.813271	0.00863972	0.064946	0.00372129	0.536876	-0.00935919	0.207583
FOXA1	cg11095027	0.00120312	0.449314	0.00827837	0.204792	-0.00420307	0.345221	0.00261977	0.345203	-0.00167819	0.384869	-0.00246205	0.288056	0.00521057	0.0997846
FOXA1	cg11105610	-0.00326449	0.0216868	-0.00356228	0.578261	0.008608	0.111436	-0.00228371	0.386858	-0.00154946	0.30612	0.00358691	0.134008	0.000813105	0.76788
FOXA1	cg11132334	0.00361427	0.0137105	-0.011272	0.1834	0.00668301	0.0975937	0.00383082	0.107653	-0.000803894	0.643141	0.00140911	0.531809	0.0070335	0.0103729
FOXA1	cg11163555	0.000115855	0.938907	0.00196768	0.683711	-0.0103098	0.0277882	0.00116329	0.66229	-0.0012066	0.535666	-0.00502836	0.0174357	0.000915855	0.763784
FOXA1	cg11187245	-0.00391884	0.244952	-0.0156156	0.560843	0.00594007	0.622245	-0.00581328	0.384809	0.00472342	0.118308	0.000697748	0.915543	-0.00890287	0.166622
FOXA1	cg11202345	-0.0065099	0.00255469	-0.00580153	0.556798	0.00194266	0.790672	-0.0100377	0.0122812	-0.00119664	0.627485	0.00255216	0.456727	-0.00813307	0.055054
FOXA1	cg11211792	-0.00308082	0.194172	0.0138765	0.124942	-0.0017734	0.840957	-0.00222886	0.60079	0.00155809	0.530171	-0.00206598	0.601394	-0.00116883	0.793471
FOXA1	cg11224765	-0.00724631	0.00159629	0.00129858	0.796835	-0.00812391	0.103017	-0.00405876	0.168984	-0.00406179	0.216663	-0.00306352	0.146662	0.000228066	0.958264
FOXA1	cg11251971	-0.00697517	0.00293742	0.00598398	0.558872	-0.0021173	0.814736	-0.00676154	0.12071	-0.00180565	0.437937	-0.000854495	0.831125	-0.00790754	0.085556
FOXA1	cg11254522	0.000209402	0.880665	-0.0014425	0.847301	-0.00420651	0.38166	0.00103819	0.650916	-0.000571578	0.757079	-0.00151756	0.499983	0.000954002	0.732891
FOXA1	cg11303842	0.00189047	0.18048	-0.00402437	0.525747	-0.0040135	0.345452	0.000572429	0.802991	-9.1e-05	0.960185	0.000948242	0.641258	0.00168727	0.541117
FOXA1	cg11317199	0.0100904	0.000671245	0.00440546	0.667631	0.00499757	0.693067	0.0131428	0.0150449	0.002767	0.426796	-0.0015273	0.778131	0.0123622	0.0319624
FOXA1	cg11320084	0.00183737	0.0958725	-0.000496499	0.91029	0.000595908	0.840837	0.00151677	0.350465	0.000662408	0.670129	0.000692343	0.628867	0.000603035	0.781005
FOXA1	cg11397754	-0.00404932	0.0351789	0.00513041	0.6211	-0.00538003	0.319537	4.54e-05	0.988576	-0.00316269	0.180579	-0.00203171	0.45843	0.00200943	0.591079
FOXA1	cg11459681	-0.0046693	0.0125185	-0.0105724	0.0474435	-0.00127644	0.8422	-0.00509752	0.11922	-0.000886225	0.697323	0.00222087	0.423263	-0.00346408	0.342514
FOXA1	cg11562571	0.00334298	0.0289168	0.00290137	0.490449	0.0105739	0.0117815	0.000670822	0.781052	0.00173305	0.380726	0.00306572	0.0883567	0.00203542	0.499878
FOXA1	cg11567978	-0.000635788	0.764112	-0.0047951	0.679705	-0.00833257	0.250902	-0.00303457	0.425714	-0.00148624	0.542923	-0.00296517	0.428956	0.00155681	0.711741
FOXA1	cg11587584	0.000705631	0.709974	-0.010848	0.259996	0.00706256	0.215402	-0.00179248	0.56262	0.00447018	0.0736465	0.00276066	0.352969	-0.00240942	0.523509
FOXA1	cg11594821	-0.00201438	0.356549	0.0029695	0.81929	0.00287158	0.685333	-0.00299334	0.460616	0.00329749	0.188901	-0.000603361	0.867103	-0.00637729	0.142023
FOXA1	cg11611544	0.00436556	0.00919985	-0.00303081	0.534133	0.000686081	0.884513	0.00215852	0.442824	0.0023053	0.226584	-0.000159731	0.94485	0.00145318	0.648303
FOXA1	cg11617938	0.000204153	0.925818	-0.00506156	0.715488	0.00834695	0.181744	0.00317616	0.406868	0.000125503	0.963188	-0.00102471	0.782341	0.0062394	0.149321
FOXA1	cg11622162	-0.0024925	0.0165347	0.000989547	0.807891	-0.00386846	0.261124	-0.00397354	0.0312826	0.000320262	0.796758	-0.000443633	0.779734	-0.00420504	0.0391581
FOXA1	cg11638399	-0.00630099	0.00409876	-0.00974341	0.178548	-0.0204833	0.00797176	-0.00693032	0.0654091	-0.00314567	0.196977	-0.00244198	0.434096	-0.00791758	0.0691438
FOXA1	cg11643402	-0.000715077	0.676924	-0.00951492	0.154869	-0.00426969	0.373685	-0.000119586	0.963668	-0.00255376	0.272338	-0.000462474	0.835517	0.00289299	0.403134
FOXA1	cg11684450	-0.000147214	0.93361	-0.00349467	0.745441	0.00257364	0.529137	0.00403	0.169433	-0.00539322	0.0175669	0.00134439	0.618021	0.010075	0.00385738
FOXA1	cg11694510	-0.00307453	0.155911	0.00985694	0.314345	0.00340855	0.652513	-0.00231967	0.56984	-0.000316677	0.883489	-0.00121112	0.725726	-0.00105146	0.805653
FOXA1	cg11702942	-0.00642494	0.00646991	0.0101254	0.326112	-0.00256389	0.78041	-0.005572	0.216438	0.000814389	0.630724	-0.0024852	0.548891	-0.00671973	0.115616
FOXA1	cg11738389	0.00282091	0.221336	-0.00792672	0.592727	0.00279604	0.705273	-0.00178493	0.669239	0.00177992	0.506699	0.00192938	0.626328	-0.00356921	0.428784
FOXA1	cg11829870	-0.00515175	0.00193127	-0.00537784	0.537942	-0.00572229	0.355338	-0.00517429	0.1003	-0.00170302	0.303132	-0.00133207	0.665805	-0.00338084	0.295082
FOXA1	cg11847933	0.00081566	0.603802	-0.00411949	0.578926	0.00120209	0.789492	0.00211029	0.374204	-0.000845448	0.697614	-0.00119201	0.609389	0.00314482	0.317682
FOXA1	cg11867489	0.00116482	0.448955	0.00527226	0.53558	0.000193168	0.964936	-0.00318867	0.21607	0.00101949	0.575426	0.000888461	0.710586	-0.00229493	0.431593
FOXA1	cg11920110	0.00341206	0.108418	0.00341524	0.790341	-0.00509095	0.441575	0.00283343	0.448844	0.00163298	0.527086	-0.00314456	0.415334	0.00126716	0.763246
FOXA1	cg11946459	-0.000521875	0.930161	-0.0230714	0.511615	-0.000486783	0.982463	-0.00740969	0.477932	0.0165717	0.0150259	-0.00498336	0.626008	-0.0211471	0.066953
FOXA1	cg12013713	-0.00953478	0.000147867	0.0127801	0.3355	-0.00652975	0.455301	-0.00587859	0.197612	-0.00631471	0.0144419	-0.000736426	0.864051	-0.00171713	0.719694
FOXA1	cg12037516	-0.00287137	0.0163601	0.00257682	0.573161	-0.00152954	0.810446	-0.00348388	0.161665	0.000654243	0.44238	-0.000841187	0.748095	-0.00372797	0.100771
FOXA1	cg12049875	-0.00450481	0.0114103	-0.00158354	0.72112	-0.0120171	0.0280247	-0.00278825	0.334463	-0.00316157	0.124626	-0.000633581	0.795099	-0.00380056	0.285735
FOXA1	cg12049992	0.00451133	0.134051	0.00624541	0.674694	0.00760904	0.472629	0.003061	0.54525	0.00178154	0.651729	-0.000771871	0.872185	0.00159276	0.788068
FOXA1	cg12070987	-0.00486231	0.00539747	-0.00122096	0.885822	-0.0106877	0.0400537	-0.00352962	0.246644	-0.00169184	0.343348	-4.04e-06	0.998828	-0.00654408	0.0571442
FOXA1	cg12088946	-0.00696981	0.00899972	-0.0125139	0.281325	0.00161858	0.864625	-0.0139468	0.00296679	0.00058267	0.862984	0.00356971	0.395853	-0.012762	0.015809
FOXA1	cg12094903	0.000312488	0.875767	0.00157945	0.87606	0.000301015	0.964051	-0.00134406	0.680843	0.00309694	0.248703	-0.00112648	0.726507	-0.00156894	0.694992
FOXA1	cg12110437	-0.0104396	0.0149345	0.0221639	0.125511	-0.00140625	0.920851	-0.0101514	0.161493	0.000939298	0.847806	0.000857128	0.889519	-0.0114698	0.153767
FOXA1	cg12114203	0.00162967	0.35128	-0.000565993	0.946932	-0.000445062	0.933384	0.00254036	0.343927	-0.00303956	0.185215	-0.000710314	0.794458	0.00538607	0.114713
FOXA1	cg12141483	0.00182917	0.138964	-0.00453426	0.260079	0.00257199	0.584785	0.00152092	0.476313	-0.000102293	0.948668	-0.00133514	0.544013	0.00237451	0.334655
FOXA1	cg12172349	-0.00114236	0.123645	0.00347692	0.200831	-0.00149512	0.683293	-0.00146588	0.30876	0.0002726	0.693315	-0.000497186	0.757924	-0.00192323	0.18247
FOXA1	cg12187985	0.00383381	0.081077	-0.0111377	0.410325	-0.00396699	0.473802	0.00404162	0.239526	-0.000801701	0.789457	-0.00125515	0.684127	0.00693372	0.111911
FOXA1	cg12299361	-0.00750424	0.00045716	0.00171701	0.744594	-0.0123863	0.0700248	-0.0064292	0.0657542	-0.00442201	0.0768376	-0.000666115	0.826583	-0.0071588	0.0909221
FOXA1	cg12303312	-0.00397061	0.0218257	-0.00504081	0.396603	-0.0136827	0.0141938	-0.00345684	0.239488	-0.00220253	0.265233	-0.0022499	0.330986	-0.00475751	0.170024
FOXA1	cg12319836	0.00233561	0.0895253	0.00521203	0.326343	0.00284869	0.543604	0.00357569	0.134005	-0.00129216	0.394955	-0.00130612	0.550063	0.00630865	0.017526
FOXA1	cg12331471	-0.00520036	0.00961686	0.0157473	0.114916	-0.00553043	0.193183	-0.005105	0.0933412	0.00219465	0.344467	-0.00141129	0.572241	-0.00955791	0.00845467
FOXA1	cg12359279	-0.00120769	0.000788982	-0.00114212	0.398841	-0.00144695	0.161333	-0.00123739	0.0373472	-0.000539407	0.242423	-0.000107179	0.819779	-0.00083928	0.240036
FOXA1	cg12371075	-0.00530743	0.0163872	-0.000773666	0.920238	-0.0106559	0.137429	-0.0040267	0.268686	-0.0031247	0.223142	-0.000409247	0.89566	-0.00588244	0.182372
FOXA1	cg12378285	-0.000512074	0.806953	0.002141	0.802481	-0.00451081	0.457275	0.00113966	0.732207	-0.00410333	0.10845	-0.00214309	0.501272	0.0047933	0.250532
FOXA1	cg12379452	-0.00200485	0.146428	0.00624353	0.43891	-0.00259711	0.643841	-0.00297813	0.266187	0.00143171	0.326141	-0.00160238	0.545657	-0.00461551	0.0898777
FOXA1	cg12394215	-0.00289193	0.117228	-0.00522631	0.521843	-0.00854319	0.160874	-0.00291079	0.320335	-0.00644072	0.0111471	0.000904146	0.727802	0.00467806	0.204938
FOXA1	cg12424383	-0.00310721	0.00440971	0.0042115	0.289993	-0.00600782	0.269533	-0.00248348	0.254105	-0.0013771	0.141812	-0.00402959	0.0836481	-0.00178533	0.40237
FOXA1	cg12439472	-0.0290596	0.000408624	0.0206077	0.551478	-0.0105717	0.585261	-0.0289222	0.033061	0.00411758	0.577282	0.000130019	0.990402	-0.0409246	0.00423192
FOXA1	cg12461141	-0.00778858	0.00070069	0.00117147	0.912342	-0.00922321	0.245975	-0.0100222	0.0235546	-0.0022659	0.318668	-0.00213083	0.576863	-0.00850091	0.053103
FOXA1	cg12539787	0.00184333	0.330562	0.00959924	0.355032	-0.00239342	0.616776	0.0028854	0.325979	-0.00158209	0.536537	-0.00325089	0.231131	0.00349333	0.352388
FOXA1	cg12551079	-0.00155742	0.496004	0.00506569	0.6452	-0.00290682	0.64923	-0.000624522	0.87327	-0.00578959	0.0419211	-0.00336598	0.296109	0.00791039	0.08213
FOXA1	cg12557158	-0.0030487	0.095981	-0.00580704	0.63408	-0.0022597	0.763264	-0.000361388	0.926524	-0.0010127	0.487115	-0.00063215	0.856656	-9.1e-05	0.980005
FOXA1	cg12588917	-0.00148099	0.631562	-0.0154176	0.465547	0.0139779	0.18566	0.000595086	0.919543	0.00375573	0.254143	0.00407008	0.466283	-0.00149472	0.802497
FOXA1	cg12592772	-0.00513859	0.00584268	-0.00968637	0.0596434	-0.0124172	0.0212713	-0.00458472	0.119461	-0.00239669	0.278479	-0.000304735	0.894396	-0.00666162	0.0727257
FOXA1	cg12596733	-0.00653879	0.00519468	-0.00587227	0.286044	-0.0113831	0.126447	-0.00432072	0.254093	-0.00450761	0.0998086	0.000340555	0.908631	-0.00400335	0.389041
FOXA1	cg12611914	5.61e-05	0.982725	-0.00432236	0.562718	-0.00575078	0.457849	-0.00126504	0.765732	0.000823234	0.792444	0.000581861	0.863304	-0.00375903	0.470519
FOXA1	cg12614898	0.00187359	0.283956	-0.00564648	0.519246	-0.002784	0.56664	0.000803793	0.753371	0.000648525	0.799401	-0.0013743	0.578385	0.000908842	0.794017
FOXA1	cg12628528	0.00289803	0.0770595	0.00510961	0.500763	-0.000569941	0.915663	0.00144848	0.602821	0.000383722	0.849009	-0.00249622	0.380611	0.00326784	0.311001
FOXA1	cg12757378	0.000226885	0.863307	-0.0119906	0.235793	-0.00525899	0.284582	-0.00212627	0.369739	1.75e-05	0.991096	-0.00142085	0.560018	-0.00143613	0.580731
FOXA1	cg12792363	-0.00666083	0.00902395	-0.00606369	0.598037	-0.0205023	0.0101041	-0.0073756	0.0742079	-0.00020916	0.938105	-0.00243839	0.500717	-0.0145299	0.00374923
FOXA1	cg12798040	0.00336833	0.21309	-0.00148755	0.919852	-0.00887707	0.360779	0.0051703	0.304104	-0.00147981	0.63247	-0.00416395	0.364684	0.00866115	0.11007
FOXA1	cg12803108	0.000340492	0.883004	0.0014069	0.846537	-0.0116059	0.109584	0.00198871	0.595967	-0.00272455	0.351447	-0.00217372	0.478117	0.00421471	0.364005
FOXA1	cg12807764	-0.00475803	0.12285	-0.0075354	0.727358	-0.00809673	0.402796	-0.00371424	0.479007	-0.00920641	0.0144695	-0.00217001	0.684869	0.00727139	0.233089
FOXA1	cg12828896	-0.00903695	0.105877	0.0378397	0.160352	-0.00127282	0.936721	-0.00651296	0.539384	0.00423172	0.429726	-0.00839553	0.321475	-0.00964865	0.355782
FOXA1	cg12836643	0.00308447	0.00918249	-9.53e-05	0.989889	0.00124552	0.754643	0.0027747	0.168354	0.000728031	0.609608	6.6e-05	0.973485	0.00344496	0.126253
FOXA1	cg12870332	-0.00688777	0.00489713	-0.00490913	0.452836	-0.0202196	0.00534198	-0.00559216	0.173838	-0.00371366	0.154397	-0.00267497	0.380466	-0.00595178	0.221672
FOXA1	cg12877361	0.0056266	0.00119318	-0.00165861	0.842698	0.00618674	0.27349	0.00468853	0.129304	0.00154419	0.376946	0.00118872	0.674577	0.00516433	0.109105
FOXA1	cg12906975	-0.00410073	0.00306858	0.00117354	0.839714	-0.00273459	0.72062	-0.00338679	0.254264	-0.00113514	0.0782912	-0.00224197	0.471232	-0.00290515	0.27414
FOXA1	cg12945470	0.00115698	0.569008	-0.00646565	0.480427	0.00087432	0.899471	0.00649017	0.0600188	-0.00515913	0.0489567	-0.00146534	0.688574	0.0109528	0.00666119
FOXA1	cg12955084	-0.00224004	0.174296	-0.00791639	0.311358	-0.00554681	0.215958	0.00169715	0.513948	-0.00701483	0.00162649	-0.00146435	0.550407	0.00703791	0.0322846
FOXA1	cg12975667	-0.000713482	0.620923	0.00525689	0.318411	-0.0105389	0.0572366	-0.000357961	0.894196	-0.00200308	0.231677	-0.00267154	0.285795	0.000366586	0.899691
FOXA1	cg12987761	-0.0112995	0.000273069	-0.0203167	0.202207	-0.0137015	0.167087	-0.00781456	0.138072	-0.00682489	0.0673283	-0.00552944	0.295154	-0.00499181	0.407728
FOXA1	cg12999836	-0.00358185	0.0813002	0.00702754	0.539147	-0.00955561	0.135683	-0.00522055	0.145595	0.00114474	0.636262	-0.000260444	0.942933	-0.00885258	0.0276556
FOXA1	cg13007871	-0.0015064	0.384012	-0.00635638	0.422695	-0.00358875	0.55061	-0.00459939	0.132882	0.00379039	0.0746302	-0.00236733	0.424353	-0.00701178	0.042767
FOXA1	cg13045500	-0.00519732	0.0248322	0.00576743	0.598193	-0.00786904	0.364279	-0.0107002	0.0104467	0.00244408	0.389514	-0.000687747	0.857344	-0.0118377	0.00936436
FOXA1	cg13072055	-0.00493787	0.0225935	-0.000692772	0.904183	-0.0138889	0.0278272	-0.00391726	0.265244	-0.00234384	0.338925	-0.00193495	0.469253	-0.00667633	0.123123
FOXA1	cg13086983	-0.00568631	0.00327537	-0.00750229	0.239398	-0.0180102	0.00318593	-0.0047556	0.129601	-0.00293923	0.191028	-0.001855	0.463033	-0.00630839	0.100237
FOXA1	cg13092901	-0.00177703	0.201563	-0.00420859	0.164918	-0.00197541	0.385876	-0.00189664	0.308545	4.62e-05	0.981371	-0.00125177	0.314444	-0.00141639	0.602527
FOXA1	cg13100600	0.00457291	0.0802908	-0.0169629	0.216815	0.000754753	0.938125	-0.00115064	0.80282	0.00187197	0.506628	0.00460796	0.303367	0.000402558	0.934463
FOXA1	cg13119178	-0.00399769	0.0142216	-0.00765183	0.26812	-0.00829694	0.0778029	-0.00369953	0.147683	-0.0015768	0.435389	0.000100296	0.961372	-0.00551796	0.0888049
FOXA1	cg13130398	-0.00665006	0.046841	0.0111894	0.400274	0.00549108	0.710618	0.000280364	0.966929	-0.00263608	0.264297	-0.000559123	0.92842	0.00211144	0.740419
FOXA1	cg13149147	0.00038252	0.822288	-0.0072333	0.342896	-0.0053247	0.144659	0.00192202	0.467071	-0.00203002	0.366388	-0.00118076	0.582302	0.00392136	0.253168
FOXA1	cg13155430	-0.0118318	0.00213937	0.0226449	0.230481	-0.0163649	0.379231	-0.0127939	0.117807	-0.000482405	0.728723	-0.00913512	0.26311	-0.0127905	0.0765775
FOXA1	cg13172359	-0.012612	0.00014977	0.00760554	0.315172	-0.00430428	0.450268	-0.0129069	0.00296546	-0.00284415	0.548529	0.00341945	0.317617	-0.00981558	0.125024
FOXA1	cg13250178	-0.00607764	0.00084686	-0.00282401	0.500559	-0.0125731	0.0137674	-0.00585254	0.0608542	-0.00270344	0.189767	-0.000190539	0.931482	-0.00681172	0.0602126
FOXA1	cg13272096	-0.00677838	0.0375414	-0.003217	0.791837	-0.00624854	0.609281	-0.0074554	0.187573	0.000599753	0.872375	0.000415938	0.938901	-0.0122896	0.0538427
FOXA1	cg13304609	-0.00909663	0.00716965	0.00493579	0.781507	-0.00754844	0.650226	-0.00889541	0.216619	4.89e-05	0.970776	-0.00197165	0.789606	-0.0118615	0.0643928
FOXA1	cg13343932	-0.00390853	0.202796	-0.00642924	0.665665	-0.00648703	0.450138	-0.00572651	0.278639	0.00439247	0.243639	0.000284421	0.952118	-0.00883168	0.138137
FOXA1	cg13406746	-0.00146554	0.218579	0.00550535	0.41156	-0.00149479	0.70363	-0.00355649	0.0766599	0.000689703	0.650315	6.34e-05	0.974458	-0.00195835	0.408351
FOXA1	cg13419792	-0.00168544	0.0445596	-0.00170348	0.655824	-0.00213538	0.51251	-0.00134519	0.389933	-0.000541374	0.54444	-0.000735662	0.630989	0.000172389	0.915389
FOXA1	cg13443575	-0.00288705	0.139134	-0.00599165	0.432241	-0.00158326	0.763411	-0.00184169	0.566064	0.00143616	0.51226	0.00477323	0.0806619	-0.00815717	0.0362228
FOXA1	cg13452062	-0.0516258	6.21e-06	0.0704407	0.297023	-0.00361053	0.869425	-0.0390659	0.0511516	-0.00637641	0.0584222	0.00832588	0.592683	-0.0429234	0.0166556
FOXA1	cg13474450	-0.00663219	0.00367535	0.00019124	0.981903	-0.0158996	0.0067904	-0.0019148	0.606711	-0.0061984	0.0163279	-0.000846901	0.766196	-0.00133529	0.768362
FOXA1	cg13524037	-0.0049677	0.0190119	-0.00476684	0.435309	-0.0106288	0.0979287	-0.00338018	0.328496	-0.00298075	0.238274	-0.000374593	0.893577	-0.00533761	0.207114
FOXA1	cg13525276	0.00129155	0.638075	-0.0250564	0.028443	0.00924611	0.2877	0.000683869	0.882903	-0.00424787	0.190318	0.00271511	0.530434	0.0101224	0.0640427
FOXA1	cg13575216	-0.00192156	0.188022	0.0114399	0.0380396	-0.00146815	0.834524	-0.00122517	0.657849	0.000228504	0.882264	-0.00272992	0.337166	-0.00163843	0.565879
FOXA1	cg13587253	0.00231097	0.370684	-0.00762633	0.594736	-0.00991884	0.333883	-0.00214231	0.628307	-0.00159299	0.561802	-0.00530893	0.246484	0.0024609	0.623313
FOXA1	cg13618969	-0.00577101	0.010689	-0.00360172	0.58836	-0.0147661	0.078201	-0.0019911	0.59503	-0.00420532	0.0823679	-0.00241562	0.474085	-0.0033043	0.464153
FOXA1	cg13619623	0.00089181	0.488246	-0.00609075	0.407127	0.00476528	0.143743	0.00288097	0.152155	-0.00147409	0.396004	0.00180496	0.333407	0.00446573	0.0826182
FOXA1	cg13643186	-0.00685903	0.00104483	-0.0099241	0.245755	-0.0167078	0.0205761	-0.00498888	0.157224	-0.00484368	0.0346707	-0.000105408	0.972609	-0.00567884	0.172636
FOXA1	cg13693517	0.00255632	0.107673	-0.00653519	0.462921	-0.00411831	0.445371	-0.00133419	0.612053	0.00182878	0.342463	0.000405198	0.874084	-0.00190628	0.537213
FOXA1	cg13723336	0.00103891	0.491446	0.000258564	0.955821	-0.00441309	0.280324	0.000125479	0.95755	-0.000857019	0.666274	-0.0018809	0.327219	0.00148494	0.61952
FOXA1	cg13728275	-0.00373037	0.0563337	-0.00797404	0.0813419	-0.0112534	0.0555853	-0.00270657	0.394929	-0.00181378	0.446402	0.000729715	0.772986	-0.00522282	0.182571
FOXA1	cg13755924	-0.00530359	0.0301191	0.0184294	0.179816	-0.00518888	0.602292	-0.00748303	0.0995353	0.00189082	0.400899	-0.0021874	0.639684	-0.0106942	0.0187781
FOXA1	cg13781414	-0.00260015	0.0722266	0.00431074	0.384741	-0.00617945	0.193259	-0.00208875	0.404544	1.9e-05	0.991073	-0.00131563	0.565985	-0.00254766	0.366713
FOXA1	cg13782919	-0.000385727	0.824315	0.000428364	0.962619	-0.0025913	0.587541	0.000329126	0.90559	-0.00447016	0.0628898	-0.000816105	0.759222	0.00487304	0.157292
FOXA1	cg13785019	0.00198921	0.366654	0.00487567	0.723501	-0.00439339	0.464264	0.00418114	0.233	-0.000698494	0.812932	-0.00257527	0.432923	0.00633465	0.148131
FOXA1	cg13789214	0.000384345	0.810538	-0.00573297	0.333864	-0.0032718	0.488816	-0.00267679	0.329486	0.000635284	0.752012	0.00111477	0.619089	-0.00319781	0.31668
FOXA1	cg13844341	-0.00732833	0.000257452	-0.000770892	0.91432	-0.015381	0.0122179	-0.00532717	0.123766	-0.00566745	0.00888656	-0.000125395	0.964219	-0.00437084	0.271839
FOXA1	cg13849515	0.00985419	1.28e-05	-0.0047184	0.639408	0.012058	0.0589776	0.0106769	0.00644399	0.00275894	0.203101	0.00272311	0.421616	0.0116741	0.00454546
FOXA1	cg13896879	-0.00054791	0.764535	-0.00531773	0.371016	-0.00766054	0.220626	0.000197348	0.948758	-0.00282679	0.204609	-0.000105815	0.97025	0.00118117	0.74667
FOXA1	cg13933891	-0.00486352	0.0129581	-0.00487286	0.256489	-0.0150419	0.0148773	-0.00325959	0.280789	-0.00203529	0.394317	-0.00210993	0.415441	-0.00628321	0.106626
FOXA1	cg13935634	-0.00662697	0.0129903	-0.00445533	0.720865	-0.00176065	0.859465	-0.00575862	0.213073	-0.00267967	0.422739	0.00262603	0.546618	-0.00284162	0.588291
FOXA1	cg13953458	0.00400288	0.015574	-0.0015528	0.828413	0.00615753	0.256919	0.00240942	0.402353	0.00102275	0.572159	0.000131935	0.95739	0.00478864	0.131026
FOXA1	cg13980638	-0.00660019	0.000277866	-0.0101506	0.126206	-0.0122947	0.0200651	-0.00459866	0.124451	-0.00403428	0.0475212	0.000746699	0.760791	-0.00569587	0.113092
FOXA1	cg14000144	0.00479734	0.0315607	-0.0130496	0.233373	0.00942304	0.166646	0.00696874	0.0623196	-0.00122313	0.659781	0.00423541	0.211051	0.00905831	0.0362827
FOXA1	cg14002778	0.0058647	0.00471705	0.00223593	0.759538	0.00464818	0.475227	0.00407746	0.228691	0.000449743	0.855303	0.000432451	0.886402	0.006953	0.0859051
FOXA1	cg14028598	-0.00775991	0.00678475	-0.00691873	0.425244	-0.025321	0.00936469	-0.0109101	0.0203933	-0.000716138	0.820636	-0.00234376	0.557254	-0.0161211	0.00445839
FOXA1	cg14064762	0.00252493	0.0789817	0.00616981	0.473995	0.00259709	0.600679	0.00437639	0.0837177	-0.00170247	0.300754	-0.00167302	0.527597	0.00719285	0.0106483
FOXA1	cg14085060	-0.00408111	0.0170178	-0.00422288	0.216931	-0.00965004	0.113176	-0.00433105	0.125021	-0.000204367	0.919946	9.18e-05	0.970647	-0.00786671	0.0199043
FOXA1	cg14126601	-0.0129654	1.33e-05	-0.00321594	0.7974	-0.0166933	0.0185055	-0.0146196	0.00162719	-0.00535227	0.145693	-0.00219326	0.566791	-0.00712294	0.204609
FOXA1	cg14129477	-0.0032134	0.133526	0.00683452	0.49949	0.00551802	0.54832	-0.00165621	0.677809	-0.000835363	0.729966	0.000476969	0.902194	2.78e-06	0.999471
FOXA1	cg14224203	-0.00297621	0.211521	-0.0072767	0.55688	-0.0115097	0.121117	-0.00120828	0.7657	-0.000143638	0.959305	0.000155245	0.965849	-0.00666945	0.159694
FOXA1	cg14234394	0.00390911	0.100327	-0.0100447	0.37797	0.000609105	0.925129	0.00363563	0.361941	-0.00264724	0.369064	-0.00110789	0.747683	0.00774778	0.0905883
FOXA1	cg14286514	-0.00327769	0.155404	0.00911147	0.413459	-0.00402804	0.570584	-0.00330519	0.363442	0.00227741	0.42449	0.000285622	0.935176	-0.00682427	0.124313
FOXA1	cg14293575	-0.0119437	0.00912257	-0.00605984	0.802613	0.00738256	0.748883	-0.00887736	0.370699	-0.00125367	0.371826	1.89e-05	0.998502	-0.00432148	0.617188
FOXA1	cg14301914	-0.00461341	0.00905106	-0.00726973	0.152302	-0.0105393	0.0528393	-0.00272574	0.345304	-0.0033245	0.112997	6.65e-05	0.97665	-0.00374191	0.288478
FOXA1	cg14321269	-0.00312604	0.0238436	0.00341054	0.628821	-0.00624356	0.155297	-0.00293381	0.203671	-0.000199324	0.908069	-0.00287032	0.164882	-0.003822	0.152086
FOXA1	cg14333162	-0.00616221	0.0566656	0.032422	0.124797	-0.00522546	0.595438	-0.00134706	0.802833	-0.00242166	0.548306	-0.00308381	0.568885	-0.00252713	0.69226
FOXA1	cg14349855	0.00101659	0.680265	-0.000253857	0.980322	0.00151177	0.783622	0.00218675	0.573138	0.000100887	0.976501	0.000587009	0.866063	-0.000588421	0.905966
FOXA1	cg14353998	-0.00383252	0.00256494	-0.00262581	0.505932	-0.00445977	0.227164	-0.00259076	0.178944	-0.00175523	0.278727	0.000132043	0.935015	-0.00172622	0.473788
FOXA1	cg14360917	0.00333405	0.0609497	-0.00804283	0.388184	0.0048379	0.308291	0.00181208	0.512629	0.000988198	0.691261	0.00231944	0.364781	0.00219892	0.52907
FOXA1	cg14374463	0.00460576	0.00497999	7.77e-05	0.989915	0.00377896	0.509038	0.00312985	0.220622	0.00238608	0.252725	-0.000485312	0.8519	0.00302412	0.336061
FOXA1	cg14392283	-0.00320224	0.0621908	0.00506175	0.138169	0.00935446	0.348979	-0.000410942	0.912889	-0.00141414	0.0298276	0.00192676	0.619088	0.00248936	0.450098
FOXA1	cg14423620	0.000478617	0.20713	-0.00146229	0.186025	-0.000104938	0.928637	-9.01e-05	0.884816	0.0005363	0.275117	0.000343735	0.49544	-0.000895416	0.229689
FOXA1	cg14426099	-0.00672232	0.00168242	-0.00541217	0.413449	-0.0175956	0.00846548	-0.00468514	0.1932	-0.00468841	0.0509319	-0.0013163	0.639231	-0.0043628	0.30612
FOXA1	cg14428587	-0.000927906	0.275066	0.00286799	0.472155	-0.000736327	0.836658	0.000329415	0.835777	-0.000490333	0.607123	-0.000409694	0.803601	-2.52e-05	0.988006
FOXA1	cg14463638	-0.00502541	0.0261412	-0.00447173	0.483111	-0.00723016	0.219504	-0.00113254	0.771808	-0.00845073	0.0016647	-0.00073115	0.803813	0.00511337	0.259848
FOXA1	cg14463959	-0.00379088	0.0411426	-0.00632792	0.317984	-0.0136266	0.0179588	-0.00401259	0.195392	-0.000615024	0.774062	-0.00122089	0.617128	-0.00737188	0.046179
FOXA1	cg14495063	0.00156545	0.306228	0.00627716	0.463135	-0.00440613	0.355323	0.00144547	0.597357	-0.0013546	0.457809	-0.00431423	0.0846658	0.00527023	0.0780837
FOXA1	cg14538312	-0.000161475	0.940593	0.000236709	0.986389	-0.00737707	0.303649	0.00139832	0.716201	-0.00288023	0.276855	-0.0027265	0.444133	0.00345197	0.428446
FOXA1	cg14578677	-0.00565639	0.0118322	-0.0153752	0.0189258	-0.0158752	0.0270884	-0.00635374	0.100662	-0.00204873	0.389019	0.000711912	0.820344	-0.00864146	0.0536762
FOXA1	cg14595557	-0.011292	5.14e-05	0.00947525	0.403515	-0.00259462	0.779665	-0.00986529	0.0553985	-0.00224202	0.247268	0.000391583	0.930142	-0.0108877	0.0281709
FOXA1	cg14617454	-0.00130517	0.288181	0.00636282	0.317613	-0.00242837	0.754771	-0.000367576	0.893707	0.000193631	0.775908	-0.00270136	0.398006	-0.00119923	0.623245
FOXA1	cg14750551	-0.00347413	0.0112955	-0.00225085	0.770423	-0.00212167	0.796523	-0.00368475	0.234553	-0.000592417	0.367776	-0.000736837	0.833553	-0.00255208	0.343816
FOXA1	cg14849578	0.00351198	0.0426821	0.00271042	0.763675	-0.00174951	0.711244	0.00579783	0.0401859	-0.000998682	0.659298	-0.00372046	0.156704	0.0082934	0.0154604
FOXA1	cg14864167	-0.0156918	0.00910837	0.0243471	0.30441	-0.0149424	0.516405	-0.0135453	0.284783	-0.00143947	0.712606	-0.010059	0.383442	-0.0121726	0.28924
FOXA1	cg14870271	-0.00830783	0.00038919	-0.000460085	0.968108	0.000783994	0.926679	-0.00938037	0.0392592	-0.00279125	0.223792	0.000877551	0.830436	-0.00726594	0.108129
FOXA1	cg14871225	-0.00479975	0.0203706	-0.00871922	0.328669	-0.00749323	0.29604	-0.00492766	0.169745	-0.00102413	0.637184	0.00237648	0.469975	-0.00938828	0.0219591
FOXA1	cg14880222	-0.00406165	0.0202347	-0.00287241	0.67758	-4.23e-05	0.994988	-0.00301807	0.316448	-0.000598486	0.73663	-0.000264605	0.926458	-0.00167796	0.605831
FOXA1	cg14943355	-0.0138263	0.00537969	0.0320921	0.2487	-0.0103315	0.479044	-0.0179577	0.0643777	0.00486213	0.180391	-0.00651074	0.416268	-0.0233149	0.0116332
FOXA1	cg14951497	-0.00440194	0.0186235	-0.0117444	0.340465	0.0051189	0.494096	-0.00567548	0.118402	3.97e-05	0.980486	0.00434618	0.239926	-0.00323852	0.370328
FOXA1	cg15015109	-0.00502905	0.0127625	-0.00870107	0.107325	-0.0149448	0.0210954	-0.00458174	0.171235	-0.00148255	0.524356	0.000412444	0.881132	-0.00767395	0.0556046
FOXA1	cg15095344	-0.00359541	0.00657272	-0.000929362	0.852948	-0.0018703	0.633732	-0.000457952	0.828386	-0.00328758	0.0569027	0.000822405	0.625586	0.000327178	0.900745
FOXA1	cg15143938	-0.000125713	0.935489	-0.00103466	0.90963	-0.00616399	0.244767	0.000207554	0.936269	-0.00239031	0.212265	-0.000801498	0.76793	0.00286751	0.355731
FOXA1	cg15174565	0.00200802	0.182911	0.00779079	0.197421	-0.00347009	0.456441	0.00425128	0.0913538	-0.000961685	0.626444	-0.00247415	0.268285	0.00540676	0.0695714
FOXA1	cg15201259	-0.00399611	0.017354	-0.00769343	0.120433	-0.00924404	0.0837757	-0.00311976	0.263449	-0.00238566	0.228065	0.000641419	0.780101	-0.00381802	0.255379
FOXA1	cg15250707	-0.000991521	0.406831	-0.00374831	0.372193	0.00212258	0.658789	0.00195098	0.381491	-0.000695438	0.597022	-0.000890769	0.687918	0.00226358	0.33496
FOXA1	cg15251675	-0.00341469	0.142617	0.00629111	0.701027	-0.00180498	0.820757	-0.00125648	0.748809	-0.00097062	0.72999	0.000117886	0.975727	-0.00454012	0.327639
FOXA1	cg15273270	-0.00279922	0.236228	-0.00837573	0.561652	0.0051542	0.415029	-0.00394434	0.326097	0.000245441	0.936879	0.00217673	0.572548	-0.0031803	0.501439
FOXA1	cg15292513	0.0030183	0.07625	0.0144745	0.153478	-0.00111552	0.850946	0.00156903	0.571857	0.000373418	0.865058	-0.00434049	0.135189	0.00306795	0.359353
FOXA1	cg15331332	-0.00233101	0.443662	-0.0161155	0.387758	0.00942988	0.280078	-0.00461723	0.413349	0.00483708	0.141579	0.00122807	0.814794	-0.00597468	0.30975
FOXA1	cg15346781	-0.00416903	0.0634622	0.00509026	0.557864	0.00400265	0.474829	-0.0019286	0.610677	0.0019841	0.425199	0.00166561	0.581718	-0.00586219	0.169616
FOXA1	cg15357199	-0.00238783	0.238441	-0.00524329	0.405439	-0.00773922	0.181605	-0.00131296	0.663822	-0.00357272	0.209885	0.000235713	0.923537	0.000662432	0.871275
FOXA1	cg15378061	0.00484303	0.0658819	-0.00664099	0.615058	0.00422783	0.709713	0.00462055	0.357422	-6.24e-05	0.982316	0.000827427	0.872048	0.006	0.246682
FOXA1	cg15455222	-0.00627628	0.00124461	-0.00852852	0.186799	-0.0140198	0.0122777	-0.00462463	0.151155	-0.0027699	0.212873	8.54e-05	0.975551	-0.00665431	0.0808689
FOXA1	cg15480653	0.00330027	0.0222876	-8.43e-05	0.990321	0.00382255	0.337905	0.00236681	0.322599	0.000555561	0.732331	0.000433051	0.83343	0.00436926	0.108687
FOXA1	cg15551881	0.00242599	0.270548	0.00281446	0.851116	0.00702738	0.31989	0.0057884	0.132253	-0.00379701	0.0977262	-0.000652689	0.865377	0.0128303	0.00228004
FOXA1	cg15599483	0.00132182	0.311744	-0.00393794	0.534982	-0.000236494	0.940069	0.00237274	0.244726	-0.0016856	0.358323	0.00115362	0.524509	0.00469081	0.0705106
FOXA1	cg15610437	-0.00510719	0.00350741	-0.0100768	0.176673	-0.0090857	0.0780119	-0.00536121	0.0795298	-0.00209398	0.258538	0.00199913	0.4536	-0.00694012	0.0456145
FOXA1	cg15636519	-0.00318329	0.00115364	0.00204986	0.406359	-0.00271486	0.178408	-0.00211704	0.175249	-0.00200296	0.120361	-0.00244432	0.0160075	-0.000767888	0.688047
FOXA1	cg15642312	-0.00355244	0.0205392	-0.00122186	0.886545	-0.0117777	0.0197941	-0.00387014	0.149955	-0.00240708	0.171932	-0.00225021	0.332379	-0.0039462	0.198737
FOXA1	cg15721584	-0.000730666	0.810225	-0.0143696	0.209026	0.000261338	0.980554	-0.00568164	0.2753	0.000670162	0.864682	0.00297653	0.587593	-0.00678184	0.262624
FOXA1	cg15730281	0.000112874	0.949043	-0.00827766	0.290716	-0.00293761	0.635266	0.000617628	0.854429	-0.00112351	0.570259	0.000927534	0.74218	0.00099299	0.780625
FOXA1	cg15816978	-0.000801956	0.185036	-0.00204752	0.164025	-0.000490709	0.795609	-0.00100956	0.332339	-0.000953758	0.206404	0.00116227	0.168397	-0.000622635	0.606123
FOXA1	cg15831217	0.00408294	0.0455919	-0.00326513	0.77426	0.00486033	0.399081	0.00306152	0.361205	0.00115275	0.662694	0.00202656	0.508025	0.00380023	0.344342
FOXA1	cg15839328	-0.00607763	0.00510014	0.00263194	0.23844	-0.00133623	0.770322	-0.00202232	0.503833	-0.00280103	0.331246	0.00117308	0.587812	-0.000539287	0.891405
FOXA1	cg15863211	0.000709415	0.602505	-0.000470159	0.94031	0.004071	0.223181	0.000375877	0.877329	-0.000935681	0.560753	0.000329593	0.855705	0.00236699	0.389122
FOXA1	cg15896766	0.000334506	0.844195	0.00150409	0.841027	-0.00336932	0.446839	-0.00106475	0.709146	0.0017333	0.432565	0.00162932	0.47399	-0.00396074	0.246381
FOXA1	cg15939920	-0.00139353	0.523079	-0.00604577	0.481042	-0.0118222	0.0743875	-0.000464205	0.89321	-0.00291443	0.316053	-0.000672293	0.824832	-0.000596702	0.892163
FOXA1	cg15946524	0.00121774	0.516924	-0.00963984	0.4105	-0.00733852	0.238709	-0.00276752	0.417586	-0.00100984	0.633646	-0.00381696	0.254853	0.000680002	0.853442
FOXA1	cg15982099	-0.00739211	0.00878244	-0.0115524	0.160548	-0.0108121	0.202403	-0.00555632	0.238402	-0.00180934	0.537944	0.00389245	0.323324	-0.0120094	0.0296061
FOXA1	cg15999041	0.00290103	0.0772252	-0.00525026	0.595055	-0.00361184	0.503268	0.0023164	0.43645	0.00185451	0.319332	0.000162926	0.952574	0.000750371	0.819084
FOXA1	cg16011033	0.00276359	0.157251	-0.00235704	0.858585	0.00655452	0.333933	-0.000119137	0.972243	0.00096645	0.656831	0.00116014	0.739643	0.0028464	0.454551
FOXA1	cg16016431	-0.00184117	0.00732001	0.00422684	0.276061	-0.00374333	0.166904	-0.00206858	0.119206	-0.00111326	0.143987	-0.00163363	0.210895	-0.000915486	0.501719
FOXA1	cg16060790	-0.00777319	0.00295805	-0.00506195	0.642439	-0.00295976	0.776854	-0.00735377	0.12353	-0.00391469	0.172526	0.00296526	0.516471	-0.00390852	0.440462
FOXA1	cg16070035	0.0042846	0.185186	0.00118932	0.94415	-0.0116752	0.200477	0.00492347	0.358809	0.000661916	0.872921	-0.00931183	0.0507293	0.00276937	0.667702
FOXA1	cg16156751	0.00577295	0.000243801	0.00813266	0.278222	0.00688269	0.203447	0.00515602	0.0598642	0.00220369	0.208066	-0.00190085	0.45544	0.00567769	0.0617239
FOXA1	cg16260695	0.00365301	0.0179583	0.00101719	0.869675	0.00311094	0.478821	0.00310806	0.177395	0.00102412	0.626169	-0.000610559	0.764405	0.00447622	0.146524
FOXA1	cg16324306	-0.000667326	0.71134	-0.00140714	0.872398	-0.00379762	0.42389	0.00164749	0.589054	-0.00290048	0.220524	0.00065946	0.78838	0.00264701	0.466589
FOXA1	cg16324526	-0.000249469	0.875059	0.00281527	0.743738	-0.00795175	0.0739884	0.000562356	0.841624	-0.00381198	0.0453673	-0.00487972	0.0374252	0.00689864	0.0276761
FOXA1	cg16363586	-0.00304633	0.0142754	0.00178736	0.546731	-0.00368645	0.17908	-0.00292453	0.0848361	-0.000101148	0.954285	-0.00125803	0.337045	-0.00373161	0.117693
FOXA1	cg16379091	-0.000757585	0.664663	0.00514006	0.258764	0.00571611	0.589127	-0.0011845	0.749278	0.000920053	0.545866	-0.000727769	0.857734	-0.000687468	0.844662
FOXA1	cg16400320	-0.00397023	0.00836328	0.00787603	0.280963	-0.00196873	0.764664	-0.00307178	0.302764	-0.00060093	0.576388	-0.00266971	0.363253	-0.00366186	0.20163
FOXA1	cg16405432	-0.00606935	0.00979829	-0.00227501	0.816194	-0.0118999	0.0421067	-0.00194899	0.620647	-0.0049007	0.0633453	0.000906437	0.766329	-0.00269186	0.562059
FOXA1	cg16411857	-0.00720056	0.00199762	0.0174232	0.0157387	-0.00225802	0.375357	-0.00396459	0.205968	-0.00036903	0.893882	-0.00287133	0.144926	-0.00743763	0.069265
FOXA1	cg16427501	-0.00640204	1.36e-05	-0.00283962	0.718195	-0.00418024	0.425394	-0.00669491	0.0104469	-0.00224031	0.132816	0.000989682	0.688018	-0.00442121	0.11007
FOXA1	cg16442638	-0.000497314	0.326834	-0.000902338	0.720046	0.00201293	0.128547	-0.00105901	0.220364	0.000436689	0.521851	0.00146803	0.0402626	-0.00146755	0.150991
FOXA1	cg16514981	-0.00333809	0.029963	0.00367432	0.63287	-0.0056737	0.192919	-0.00272681	0.259572	0.000416099	0.830424	-0.00164248	0.483555	-0.00544295	0.0641711
FOXA1	cg16526047	-0.0035025	0.233098	0.0259951	0.0855276	-0.00240784	0.791696	0.000102516	0.983754	0.00206673	0.533457	-0.00400572	0.36623	-0.00164571	0.764129
FOXA1	cg16589830	0.000481348	0.829896	0.00942383	0.230209	-0.00668292	0.340985	0.00432597	0.255938	-0.00328842	0.235635	-0.00411279	0.222169	0.00507531	0.259473
FOXA1	cg16606773	-0.00530274	0.00832875	-0.0127025	0.0904025	-0.00883333	0.115925	-0.00471194	0.164535	-0.00205527	0.33523	0.00363499	0.239435	-0.00860264	0.0307364
FOXA1	cg16615151	0.00268456	0.200797	-0.0103009	0.235567	0.0002049	0.972037	0.000874628	0.778487	-0.00264944	0.333884	0.00258377	0.32425	0.0078966	0.0573091
FOXA1	cg16643542	-0.0052995	0.00386849	-0.00898029	0.386213	-0.0106792	0.098984	-0.0056477	0.0764281	-0.00169689	0.320448	0.00146905	0.619539	-0.00936454	0.00942461
FOXA1	cg16644494	-0.00412022	0.106405	0.00075405	0.944526	-0.00814982	0.309608	-0.00771697	0.060642	0.00396062	0.252983	-0.00119426	0.750852	-0.0144665	0.00417535
FOXA1	cg16651347	-0.0047123	0.0141401	-0.00816859	0.186355	-0.0161943	0.0124662	-0.00391658	0.222616	-0.00239412	0.284662	-0.00167331	0.532019	-0.00536762	0.160666
FOXA1	cg16680942	-0.00189127	0.205757	-0.00154423	0.798999	0.00123471	0.781511	0.00261822	0.276412	-0.00253902	0.200006	-0.00143158	0.508118	0.00516121	0.0759269
FOXA1	cg16731493	0.0011478	0.547964	-0.0102497	0.26918	-0.00646995	0.364862	-0.000846226	0.792851	-0.000665626	0.789217	-0.001528	0.63012	0.00160909	0.67219
FOXA1	cg16744143	0.00160741	0.224141	-0.00194341	0.737916	0.00105113	0.806127	0.00126593	0.546067	0.00040071	0.811995	-0.000202704	0.923053	0.00198881	0.454093
FOXA1	cg16744438	0.0020723	0.0393539	0.00528493	0.157587	-0.00272988	0.447538	0.000677992	0.699218	0.00168184	0.139153	-0.00144236	0.356707	0.00101988	0.605998
FOXA1	cg16744803	0.00500659	0.042542	-0.00214757	0.828532	0.0030537	0.681215	0.00479752	0.21954	0.000293505	0.925725	-0.000369673	0.922377	0.00444381	0.355152
FOXA1	cg16785077	-0.00457601	0.0112842	0.00503376	0.570372	-0.00591794	0.468755	-0.00556671	0.120627	-0.000579549	0.655531	-0.00182892	0.61821	-0.00469776	0.173228
FOXA1	cg16795804	-0.00594941	0.000961387	-0.00647391	0.271456	-0.00861315	0.0185808	-0.00723291	0.0080609	-0.00107488	0.648294	-0.000893945	0.64797	-0.00430757	0.212523
FOXA1	cg16805291	-0.000424818	0.841112	0.00879497	0.178837	0.000378026	0.952469	0.00711765	0.050606	-0.00802602	0.00118309	-0.00183331	0.558718	0.0142957	0.000616335
FOXA1	cg16853860	-0.00167629	0.660909	0.00178174	0.920917	0.0215199	0.0732163	-0.00190883	0.774547	0.00223556	0.652285	0.00622189	0.280752	-0.00317554	0.677109
FOXA1	cg16872030	-0.00462105	0.0110644	-0.00635891	0.289014	-0.0132606	0.0180998	-0.00330521	0.269364	-0.00291129	0.167122	-0.000784563	0.744205	-0.00465864	0.200868
FOXA1	cg16896579	0.00198182	0.110752	-0.00198435	0.726011	-0.0034881	0.345804	0.00246382	0.214943	-0.000393822	0.810922	-0.00101912	0.581084	0.00364435	0.138983
FOXA1	cg16920757	-0.00133117	0.119231	-0.00159086	0.7089	0.00176422	0.465732	0.000108102	0.944717	-0.00135168	0.167812	0.000432818	0.738782	0.00113323	0.497351
FOXA1	cg16987437	-0.0102029	0.00195383	0.0145454	0.174636	-0.00499303	0.675951	-0.00990591	0.110163	-0.00106434	0.707567	-0.00482375	0.366181	-0.00752548	0.216557
FOXA1	cg16996086	-0.00461765	0.0500209	-0.00937034	0.196946	-0.0124883	0.0553793	-0.00299867	0.412941	-0.00627083	0.0428292	0.000218842	0.940051	0.00234958	0.620584
FOXA1	cg17052170	-0.0104738	0.00785125	-0.000445613	0.981794	0.000491654	0.973383	-0.011845	0.0748625	-0.00288425	0.536397	0.00216569	0.741843	-0.0055494	0.458803
FOXA1	cg17061862	0.00485838	0.0403043	-0.0165997	0.140742	0.00484819	0.447117	0.00466356	0.215426	-0.000393783	0.899196	0.000271126	0.932591	0.00780506	0.0961914
FOXA1	cg17096289	-0.00340439	0.447799	-0.00956756	0.664144	-0.00503106	0.718546	-0.00701608	0.36614	0.00423515	0.442489	-0.000469499	0.945719	-0.00749281	0.398253
FOXA1	cg17114584	-0.00878216	0.0110128	0.0147195	0.464832	-0.0077532	0.55626	-0.00862362	0.206435	-0.00136688	0.65212	-0.00667422	0.309144	-0.00859669	0.200663
FOXA1	cg17146917	-0.00368041	0.156066	-0.00633649	0.737739	-0.00606586	0.508507	-0.000446248	0.922571	-0.00936197	0.00444088	-0.00185565	0.706974	0.00768757	0.138288
FOXA1	cg17178546	-0.00601922	0.00533753	-0.00906735	0.061795	-0.0124371	0.106622	-0.00453276	0.197273	-0.00256371	0.295164	0.000585144	0.856978	-0.00690514	0.105733
FOXA1	cg17223615	-0.000687706	0.693098	0.00391046	0.451415	-0.00437179	0.547094	-0.000512895	0.866888	0.00100265	0.637007	-0.0020843	0.48606	-0.00157104	0.645208
FOXA1	cg17251968	-0.00626977	0.00947902	-0.00886263	0.203654	-0.0135795	0.0756589	-0.00418278	0.286973	-0.0033709	0.209064	0.000427551	0.891112	-0.00643245	0.180792
FOXA1	cg17372806	0.00255909	0.11334	-0.0108124	0.17106	-0.00165079	0.741576	0.000571908	0.833834	0.00130684	0.514384	-0.000740723	0.75901	0.00159005	0.615511
FOXA1	cg17387577	-0.00468856	0.00361021	-0.00986555	0.0835644	-0.00737142	0.103293	-0.00356753	0.158758	-0.00289503	0.139905	0.00154577	0.455711	-0.00463674	0.149814
FOXA1	cg17404534	-0.00676588	0.00109555	-0.00564365	0.407418	-0.01603	0.0116604	-0.00817846	0.0158482	-0.00157583	0.507697	-0.000133208	0.962249	-0.0104864	0.0100083
FOXA1	cg17408993	4.29e-05	0.982944	0.002939	0.798388	0.00367371	0.579771	0.000518103	0.882098	-0.00387046	0.10978	0.000895259	0.789746	0.00518166	0.188476
FOXA1	cg17418742	0.00157149	0.394291	0.00246864	0.6916	0.00372462	0.406449	0.00629617	0.0246905	-0.00370901	0.118127	-0.00190817	0.425525	0.008055	0.0297185
FOXA1	cg17459557	-0.0033302	0.0744513	-0.00631546	0.173843	-0.00648328	0.256852	-0.000418583	0.886843	-0.00168951	0.472269	-0.00131194	0.598441	-0.000580013	0.871615
FOXA1	cg17474349	-0.000233158	0.87688	-0.00291383	0.607455	-0.00601138	0.16583	-0.00106729	0.647276	-0.000777444	0.707233	-0.00176015	0.378374	-0.00065081	0.829424
FOXA1	cg17475445	0.0041098	0.00631002	-0.00047717	0.926275	0.0101702	0.0498812	0.00437111	0.110281	0.000901755	0.591061	0.00180144	0.45047	0.00572524	0.049921
FOXA1	cg17493310	-0.00445425	0.011469	-0.0074177	0.141242	-0.012249	0.0193244	-0.00342566	0.228093	-0.00250464	0.222156	-0.000820995	0.71561	-0.00521958	0.137964
FOXA1	cg17525495	-0.00580105	0.032281	-0.000352677	0.971218	-0.0131104	0.0724401	-0.00160454	0.730472	-0.00379748	0.195647	-0.00061279	0.871619	-0.00458103	0.39358
FOXA1	cg17593958	0.00322918	0.10147	-0.000603637	0.933086	0.00123689	0.869583	0.00599594	0.0956338	-0.00158398	0.466657	-0.000185593	0.954338	0.00541703	0.156329
FOXA1	cg17598574	0.00230391	0.0573972	0.00121088	0.769138	0.00308095	0.280138	0.00187835	0.314285	0.000913755	0.579862	0.000970737	0.538577	0.00143413	0.54478
FOXA1	cg17608381	-0.00417226	0.455931	-0.0142841	0.657447	-0.000914223	0.964251	-0.00957201	0.336957	0.0111063	0.0763192	-0.00313092	0.739253	-0.0178716	0.101441
FOXA1	cg17635493	-0.00410984	0.00818064	-0.00561974	0.160247	-0.00885383	0.0499795	-0.00247201	0.330466	-0.00276971	0.13013	0.000150905	0.939074	-0.00284824	0.357682
FOXA1	cg17694094	0.00751507	0.0189371	-0.00109801	0.93766	-0.00321683	0.756572	0.00911028	0.0871623	0.000243974	0.949853	-0.00449201	0.394018	0.0120614	0.0551281
FOXA1	cg17698922	-0.000234883	0.925297	-0.00415329	0.717761	-0.00786435	0.323362	-0.00103204	0.805962	0.000361501	0.905837	-0.000206055	0.954964	-0.00271	0.591855
FOXA1	cg17775084	-0.00171055	0.342072	-0.0107824	0.236682	0.00648283	0.223342	-0.00311418	0.342702	-0.000233666	0.912338	0.0026711	0.307851	-0.00105869	0.770254
FOXA1	cg17799287	-0.00160537	0.0110877	-0.000641669	0.697689	-0.00239758	0.0736215	-0.00227809	0.0179692	0.000310906	0.714724	-0.000809216	0.141568	-0.00230426	0.0607794
FOXA1	cg17801765	0.00458296	0.0930982	-0.0105932	0.387563	0.000432868	0.962919	0.000851297	0.853131	5.84e-05	0.98628	0.00230848	0.581601	0.00549361	0.302364
FOXA1	cg17836612	-0.00607813	0.00736621	0.000274797	0.98638	0.00461939	0.541527	-0.00636047	0.130284	-0.00214488	0.403923	0.00149146	0.704043	-0.00335756	0.448951
FOXA1	cg17847473	3.72e-05	0.966871	-0.00661012	0.0788904	-0.00252703	0.312161	-0.001908	0.175667	-0.000191187	0.872877	0.000181695	0.879157	-0.00137082	0.431481
FOXA1	cg17889882	-0.000725045	0.760266	0.00280958	0.825752	-0.0109965	0.162845	0.00269093	0.522034	-0.00420631	0.155417	-0.00445493	0.245897	0.00536739	0.261834
FOXA1	cg17922226	0.000375442	0.794911	0.00567264	0.37088	-0.00389729	0.325161	0.00220238	0.37038	-0.00359162	0.0399033	-0.00366068	0.053809	0.00645889	0.0253567
FOXA1	cg17953136	0.00165901	0.436421	0.0128646	0.208496	-0.00997527	0.146532	0.00612514	0.0992376	-0.00209033	0.353067	-0.00731494	0.0323233	0.00599612	0.154912
FOXA1	cg17980508	-0.00982837	4.75e-05	0.00425064	0.300773	-0.00829258	0.241751	-0.00637687	0.088523	-0.00552975	0.0425475	-0.000333287	0.9131	-0.00305289	0.49219
FOXA1	cg17980786	0.00325275	0.0271536	0.00574449	0.280997	0.00473516	0.312185	0.00219211	0.384576	0.000632665	0.72726	0.000790929	0.723615	0.00326203	0.253251
FOXA1	cg17986793	-0.00698307	0.000853089	0.00802415	0.399953	-0.00253295	0.535198	-0.00696514	0.0302636	0.00124673	0.562507	0.000580021	0.815894	-0.00826851	0.0213821
FOXA1	cg18083519	-0.0028976	0.0354762	-0.00502949	0.277147	-0.0059263	0.13533	-0.00219118	0.321229	-0.00145718	0.410583	0.000880926	0.611773	-0.00379676	0.169106
FOXA1	cg18168663	0.000650513	0.725008	0.000266405	0.965386	-0.00563824	0.352276	0.00369678	0.254007	-0.0026031	0.199416	-0.000630495	0.827586	0.00483088	0.188394
FOXA1	cg18181703	-0.00167308	0.444434	0.00281446	0.74057	-0.0023822	0.74772	-0.0023279	0.547097	0.00351601	0.189046	-0.00113822	0.741447	-0.00469547	0.273639
FOXA1	cg18187029	0.00148416	0.171147	0.00637563	0.379579	-0.00416539	0.161738	0.00130984	0.490467	0.000207234	0.873021	-0.00236049	0.179517	0.00126916	0.55445
FOXA1	cg18265326	0.00511602	0.0823114	0.000497951	0.970224	0.00306626	0.785128	0.0107652	0.0402737	-0.0049823	0.150744	-0.00115428	0.819248	0.0157569	0.00681523
FOXA1	cg18313182	-0.00451684	0.0119523	-0.00964811	0.136331	-0.0111125	0.0231923	-0.00213417	0.45809	-0.00330545	0.124414	-0.000144978	0.94835	-0.00380816	0.289889
FOXA1	cg18321881	-0.00665228	0.00872238	-0.00418016	0.43751	-0.0123487	0.129509	-0.00349546	0.403924	-0.0043721	0.117119	-0.000997726	0.764125	-0.00618008	0.219927
FOXA1	cg18385689	0.000970471	0.634612	0.000883541	0.934589	-0.00570258	0.358938	0.00608796	0.0724093	-0.00467072	0.0790857	-0.00421495	0.182647	0.00927078	0.023097
FOXA1	cg18387107	-0.00874848	0.000528218	0.00214026	0.86712	-0.00193411	0.832933	-0.0107468	0.0263951	-0.00134587	0.563453	-0.000615284	0.887059	-0.00863933	0.0662846
FOXA1	cg18387515	0.00192183	0.246171	-0.00245184	0.688314	0.00296569	0.567996	-0.00162678	0.530904	0.00117967	0.559016	0.00238627	0.304929	-0.00358696	0.269269
FOXA1	cg18399898	-0.000491062	0.379986	0.00788969	0.0170024	-0.00372533	0.084311	-0.00016377	0.878741	0.000121229	0.83468	-0.00218151	0.0335696	-9.29e-05	0.933152
FOXA1	cg18434560	0.000726266	0.647456	-0.00256834	0.651611	0.00812961	0.184092	-0.000149404	0.957826	0.00222621	0.234341	0.00331646	0.201361	-0.000231863	0.94192
FOXA1	cg18468088	-0.000794744	0.579811	-0.00815913	0.171683	0.00817447	0.0530847	-0.000669122	0.766691	0.00207346	0.279942	0.00527872	0.00860359	-0.0040725	0.148109
FOXA1	cg18518074	0.00223844	0.199977	0.0103384	0.251812	-0.00399831	0.49502	0.00269645	0.349265	-0.000839154	0.675205	-0.00325806	0.230405	0.00439952	0.187523
FOXA1	cg18533225	-0.00413465	0.0827845	-0.00379348	0.799937	-0.00569692	0.482908	-0.00385109	0.355427	0.00286997	0.287535	-0.0028166	0.509424	-0.00496201	0.281639
FOXA1	cg18625627	0.00311763	0.181023	-0.0229954	0.0027467	0.0127282	0.0945027	0.000970839	0.801506	-0.000106975	0.969513	0.0043845	0.230124	0.0056703	0.220892
FOXA1	cg18654697	-0.00760831	0.000924986	-0.00566273	0.493906	-0.0163423	0.0463947	-0.00443017	0.26318	-0.00630469	0.00747468	-0.000892474	0.798348	-0.00363899	0.424714
FOXA1	cg18679416	-0.000395324	0.524767	-0.00206602	0.590219	0.00114613	0.633785	-0.0015027	0.188278	-0.000570568	0.40052	0.000818811	0.466157	0.000204873	0.868627
FOXA1	cg18686270	-0.00191863	0.266551	-0.000352647	0.948551	0.00368888	0.62114	-0.0018804	0.585414	9.1e-05	0.957898	0.00197945	0.550248	-0.000867602	0.800584
FOXA1	cg18718503	0.00016247	0.912528	-0.0128987	0.0610837	-0.00374349	0.360621	0.0022636	0.311894	-0.00276933	0.182277	-0.001246	0.543849	0.00412714	0.160639
FOXA1	cg18749404	-0.00282212	0.14218	-0.00322529	0.781489	0.010579	0.163919	-0.00217752	0.548715	0.000236983	0.894559	0.00452226	0.193894	-0.000354876	0.923044
FOXA1	cg18761133	-0.0013878	0.0109186	0.00109019	0.571965	-0.000319437	0.716797	-0.00138753	0.0498365	-4.93e-05	0.952389	5.39e-06	0.991935	-0.0017516	0.101365
FOXA1	cg18770635	-0.00728188	0.00273656	-0.00968046	0.579063	-0.0069639	0.409947	-0.00450796	0.331909	-0.00353502	0.138995	-5.21e-06	0.999076	-0.00223847	0.632731
FOXA1	cg18787963	-0.00527625	0.00130544	-0.0142922	0.0536969	-0.00865474	0.099007	-0.00500541	0.0648111	-0.00268717	0.177495	0.0012689	0.585469	-0.00453357	0.160459
FOXA1	cg18800754	-0.00278189	0.211945	-0.00420777	0.668774	-0.00912399	0.18588	-0.00369757	0.335187	0.00128739	0.600002	0.000891556	0.786327	-0.0102476	0.0210877
FOXA1	cg18808777	-0.00790735	0.0106964	0.0171349	0.122455	-0.00613359	0.341152	-0.00578853	0.21329	0.000905291	0.822572	-0.00477355	0.138146	-0.0102154	0.0811152
FOXA1	cg18859612	0.00469011	0.00668081	-0.00244962	0.754263	0.0015664	0.750374	0.00421966	0.15638	0.000776163	0.69184	-0.000889415	0.746327	0.00707304	0.0340177
FOXA1	cg18906360	0.00192859	0.285276	0.00168669	0.726708	0.00326705	0.540043	0.00131783	0.631941	-0.00314263	0.158514	0.000647161	0.779784	0.00717318	0.039234
FOXA1	cg19087265	0.00199732	0.466439	0.0110634	0.496677	-0.00642977	0.423527	0.00291966	0.549726	-0.00212091	0.496161	-0.00070815	0.870232	0.00637012	0.244771
FOXA1	cg19145240	0.00308371	0.0650981	-0.0048193	0.247732	0.0102536	0.0487837	0.00424886	0.140868	-0.00216086	0.246892	0.00245513	0.275449	0.00882686	0.00690759
FOXA1	cg19237798	0.000877127	0.638795	0.00067305	0.95075	-0.00384391	0.491615	-0.000408503	0.897417	-0.00258419	0.256171	-0.000722895	0.799891	0.00396552	0.269968
FOXA1	cg19240569	0.00456368	0.00487222	0.0107955	0.00267702	0.00768928	0.149519	0.00274535	0.335929	0.00291577	0.0977714	-0.00113645	0.628038	0.00416065	0.194674
FOXA1	cg19268467	-0.00542426	0.0281323	0.0182368	0.0173684	-0.0141448	0.0598083	-0.00628059	0.0822594	0.000697783	0.825006	-0.00537418	0.0962092	-0.00887843	0.0610904
FOXA1	cg19280540	-0.00345752	0.0239125	-0.00647808	0.278934	-0.00948157	0.0170009	-0.00169702	0.479704	-0.00170072	0.365847	-0.000476056	0.795826	-0.00384804	0.207645
FOXA1	cg19281794	0.0018164	0.31265	0.00513627	0.65016	0.00194172	0.726046	0.00310904	0.331709	-0.00304619	0.129747	-0.00171368	0.589456	0.00815507	0.0208737
FOXA1	cg19371652	-0.0069187	0.00147923	0.00764203	0.451468	-0.00323742	0.65244	-0.00905162	0.0317637	0.000804006	0.636339	-0.00185925	0.590719	-0.0117055	0.00449675
FOXA1	cg19413066	0.00138111	0.456508	-0.00664524	0.362098	-0.00519849	0.423249	0.00246737	0.406866	-0.000781843	0.759159	-0.0004512	0.872332	0.00328712	0.374287
FOXA1	cg19414189	0.000147582	0.94059	-0.000594463	0.93086	-0.00546191	0.393759	0.00140594	0.672692	2.8e-05	0.99093	-0.00040977	0.883925	-0.0025215	0.528335
FOXA1	cg19420069	0.00482718	0.189286	0.00438851	0.778045	0.00206106	0.898274	0.0136	0.045594	-0.00686081	0.0993285	-0.00321124	0.638384	0.0191091	0.00899067
FOXA1	cg19459791	0.00141468	0.459365	0.00402842	0.675601	-0.000597733	0.914416	0.00317542	0.313516	-0.00385931	0.122841	-0.00289472	0.275512	0.00892308	0.0187028
FOXA1	cg19503687	-0.00725447	0.00263629	-0.000888603	0.839529	-0.0184263	0.0219518	-0.00685952	0.0797185	-0.00323635	0.260925	-0.00239949	0.456827	-0.00957158	0.045207
FOXA1	cg19532728	0.00302097	0.0643903	-0.000276294	0.952332	-0.00387031	0.495103	0.00289726	0.332783	0.00114455	0.559261	-0.00135398	0.620522	0.00156074	0.630496
FOXA1	cg19586143	0.00194015	0.152691	0.00073843	0.875355	-0.00160025	0.742444	-0.000699049	0.762357	0.000602863	0.725342	-0.00125269	0.56681	0.00102819	0.701666
FOXA1	cg19599611	-0.000352542	0.891533	-0.00832163	0.533728	-0.010895	0.117272	0.000632963	0.883105	-0.00290394	0.419787	-0.000181934	0.960265	0.00320281	0.536511
FOXA1	cg19649900	-0.00570772	0.00276564	-0.00612125	0.50396	-0.0129913	0.0295216	-0.00487389	0.118892	-0.0022029	0.276412	-7.84e-05	0.978341	-0.00890897	0.0187869
FOXA1	cg19713585	-0.00781248	0.00028444	-0.0122311	0.198595	-0.00854692	0.142158	-0.00523137	0.149845	-0.00536332	0.0148322	0.00279997	0.355664	-0.00527957	0.205695
FOXA1	cg19772215	-0.00595152	0.00401737	-0.000985357	0.878568	-0.0135862	0.0525186	-0.00441693	0.195158	-0.0037045	0.0958066	-0.00184879	0.530103	-0.00595181	0.147814
FOXA1	cg19789466	-0.00219432	0.00117364	-0.000373647	0.798678	0.000351188	0.751941	-0.0024468	0.00460276	0.00053011	0.519183	0.000759591	0.167147	-0.00294298	0.0121309
FOXA1	cg19830650	-0.00300115	0.0231673	-0.00579499	0.521986	-0.00177469	0.69966	-0.000109892	0.962701	-0.00285303	0.0696488	0.000371544	0.874457	0.000926014	0.720063
FOXA1	cg19832381	-0.00436582	0.0310181	0.00135194	0.901743	-0.0111554	0.0873812	-0.00997391	0.00683908	0.00309806	0.199045	-0.0011647	0.714956	-0.012079	0.00258033
FOXA1	cg19849557	0.00285441	0.00508488	0.00248262	0.457746	0.00398499	0.221931	0.00139862	0.380559	0.000746664	0.541444	0.00159238	0.261092	0.00249413	0.208334
FOXA1	cg19961945	0.00155692	0.113956	-2.78e-05	0.995206	0.00311659	0.377207	0.00187868	0.28898	-0.000647462	0.57038	2.59e-05	0.988577	0.00354236	0.0655702
FOXA1	cg19965693	-0.00710312	0.00602789	0.00421551	0.72976	0.000605544	0.936807	-0.00860785	0.0498164	0.00202089	0.495035	0.000648796	0.855143	-0.0110723	0.024791
FOXA1	cg20026613	-0.00522278	0.0114812	-0.00876091	0.323908	-0.00437633	0.433082	-0.0028499	0.427104	-0.00272656	0.218405	0.00351578	0.239329	-0.00563494	0.167329
FOXA1	cg20033981	0.00293099	0.0977352	-0.00568249	0.496709	0.00227458	0.731511	0.00119732	0.710837	0.000864951	0.649233	0.00247606	0.412537	0.00129164	0.70693
FOXA1	cg20062691	-0.00553105	0.104919	0.0302983	0.021813	-0.00492245	0.662032	-0.00372811	0.536039	0.00255366	0.465657	-0.00619171	0.236669	-0.00414889	0.510946
FOXA1	cg20084702	-0.00606081	0.00448221	-0.00643579	0.296904	-0.0125141	0.0603446	-0.00451762	0.192599	-0.00297657	0.204224	9.11e-05	0.974895	-0.00702268	0.0955551
FOXA1	cg20088478	4.49e-05	0.974655	-0.004571	0.348583	0.000505035	0.897718	-0.000396304	0.85864	-0.00337604	0.0638242	-1.56e-05	0.993705	0.00457907	0.0958246
FOXA1	cg20118717	-0.00564278	0.0018031	-0.00527149	0.231076	-0.00893803	0.0963821	-0.00454849	0.128378	-0.00235649	0.250585	0.00117713	0.629517	-0.00636733	0.0718257
FOXA1	cg20228731	-0.004638	0.376687	0.0150925	0.64949	-0.0114431	0.443765	-0.0101868	0.281957	0.00344374	0.601754	-0.00166611	0.842386	-0.0101849	0.33152
FOXA1	cg20240407	0.00021074	0.901943	-0.0123934	0.00493763	-0.000301209	0.957422	0.00143191	0.594381	-0.00258404	0.260621	0.00209404	0.403029	0.00361042	0.29251
FOXA1	cg20251080	0.00188232	0.196073	0.0035158	0.508639	-0.00267633	0.645697	0.00178436	0.4893	-0.00152039	0.369768	-0.00265166	0.319852	0.00544713	0.0573083
FOXA1	cg20291162	0.0060524	0.16323	0.022754	0.307877	-0.0113088	0.422888	-0.0042538	0.515622	0.00396185	0.503209	-0.0102268	0.114255	-0.00930214	0.266129
FOXA1	cg20316901	0.00253918	0.0821139	-0.0145369	0.0516222	0.00277226	0.488641	0.00287209	0.199732	-0.000408893	0.838428	0.00243829	0.247134	0.00387933	0.181988
FOXA1	cg20348000	-0.000658333	0.808255	0.00284994	0.790819	-0.00834061	0.318337	0.000757802	0.872922	-0.00366655	0.224672	-0.00374636	0.35091	0.00193136	0.721702
FOXA1	cg20359363	0.00346148	0.0229778	0.00307496	0.628772	-0.003968	0.36629	0.0025439	0.279215	0.000151189	0.939896	-0.0030425	0.157102	0.00515831	0.0833624
FOXA1	cg20383780	0.00492267	0.000575802	0.00062687	0.862865	0.00892112	0.0533401	0.0027936	0.207312	0.0028888	0.128395	0.00147529	0.45634	0.00200032	0.476724
FOXA1	cg20397849	-0.0052365	0.00572509	-0.00760337	0.233745	-0.0114743	0.0474109	-0.00332449	0.279434	-0.00342166	0.129791	0.000480166	0.847707	-0.00422658	0.263069
FOXA1	cg20405620	0.001475	0.235379	-0.00603338	0.325159	0.00340592	0.267074	0.00140851	0.457569	-0.00154786	0.336481	0.000690974	0.673643	0.00492535	0.0407277
FOXA1	cg20408505	-0.00113139	0.635681	-0.00147119	0.928861	0.00502809	0.492281	-0.00208686	0.628349	0.00274091	0.329351	0.00185891	0.649842	-0.00292168	0.5381
FOXA1	cg20513239	-0.00369992	0.0376282	-0.0103274	0.0641767	-0.0129362	0.0294478	-0.00326994	0.253167	-0.00157626	0.430343	-0.00126969	0.593257	-0.0062139	0.0792821
FOXA1	cg20535312	-0.00637976	0.00842684	0.00456563	0.76511	0.00156917	0.843501	-0.00143293	0.742691	-0.00599995	0.0316041	-0.00139978	0.732976	0.00298048	0.525333
FOXA1	cg20566897	-0.00890502	0.00494399	0.0071238	0.664651	-0.00473068	0.620727	-0.00617581	0.280036	-0.00203461	0.566488	3.13e-05	0.994925	-0.00692088	0.255808
FOXA1	cg20581967	-0.00455447	0.00548501	-0.00786092	0.153817	-0.0121107	0.00710949	-0.00266124	0.304854	-0.00369784	0.0614294	-0.000757913	0.695057	-0.00236442	0.46972
FOXA1	cg20612593	0.000278771	0.890101	0.0142653	0.0644799	0.00297707	0.682025	-0.000348565	0.928563	0.0023056	0.292864	-0.00339419	0.329696	3.88e-05	0.992365
FOXA1	cg20636743	0.000637752	0.642968	-0.00112271	0.887364	0.00180595	0.695037	0.00225006	0.332472	-0.00261395	0.150673	-0.000917041	0.688597	0.00562809	0.0406033
FOXA1	cg20682754	0.0026793	0.250088	0.0127291	0.262729	0.00263724	0.783626	0.00384704	0.3366	-0.00263995	0.365764	-0.00154176	0.7133	0.00868426	0.0572228
FOXA1	cg20701305	0.00262182	0.381346	0.0236854	0.175505	-0.00611714	0.502939	-0.00821487	0.12267	0.00227359	0.505987	-0.00034787	0.944575	-0.00467307	0.425748
FOXA1	cg20703242	-0.00183685	0.194457	-0.0103063	0.183512	-0.00996439	0.0187745	-0.00233839	0.302255	-0.00369908	0.0576896	-0.00166945	0.460574	0.00191424	0.491175
FOXA1	cg20726456	-0.0013334	0.18809	0.00313578	0.598466	0.000399058	0.911502	-0.00216614	0.201067	0.000316493	0.803595	0.000704361	0.676734	-0.00179092	0.365025
FOXA1	cg20770838	0.00221792	0.137296	0.00548109	0.509276	-0.00246238	0.617821	0.00185798	0.438218	-0.000102081	0.960416	-0.00270881	0.237032	0.00259191	0.385997
FOXA1	cg20951978	-0.00281606	0.0986857	-0.000356569	0.972636	0.00170352	0.775613	-0.00398284	0.223095	-0.00153875	0.408766	0.0011787	0.696803	-0.00150275	0.662209
FOXA1	cg20959703	-0.00403962	0.0332836	-0.00304366	0.666958	-0.00485155	0.382924	-0.00299593	0.351306	0.000826497	0.718371	-0.00162518	0.536286	-0.00571214	0.121152
FOXA1	cg20989454	-0.00293794	0.0306649	0.00634904	0.179254	-0.00596865	0.20519	-0.00458059	0.0519339	0.000505942	0.75388	-0.00303033	0.152231	-0.003986	0.13008
FOXA1	cg21019156	0.00635189	0.00133076	-0.00321839	0.63956	0.0149694	0.0364574	0.00738309	0.0341004	-0.000724964	0.735048	0.00408667	0.191783	0.0117595	0.00220486
FOXA1	cg21049840	0.00510402	0.0174535	-0.00947761	0.404758	0.000674309	0.908554	0.00212177	0.548317	0.00226175	0.392411	-0.000396926	0.893019	0.00493032	0.240776
FOXA1	cg21123446	-0.00445907	0.0292904	-0.0016516	0.761917	-0.00954788	0.0971124	-0.000999769	0.755204	-0.002677	0.268122	-0.000771404	0.753624	-0.00389276	0.336115
FOXA1	cg21148428	-0.00501955	0.00830239	-0.00895223	0.173719	-0.0125272	0.0224124	-0.00490565	0.107763	-0.00190605	0.396498	0.000800659	0.740349	-0.00606344	0.105917
FOXA1	cg21212234	0.00189923	0.370323	-0.00733776	0.224568	0.00412772	0.49829	0.00350627	0.286425	-0.00405012	0.122544	0.0022612	0.476548	0.00871974	0.0347524
FOXA1	cg21224509	0.00342781	0.143417	0.010057	0.525798	0.00229419	0.737924	0.00292847	0.462959	-0.000933357	0.746919	-0.00124147	0.740138	0.00441331	0.335129
FOXA1	cg21234265	-0.00749867	0.00149148	-0.0124441	0.0484686	-0.0140419	0.0414121	-0.00685783	0.0667365	-0.00304754	0.263281	0.000711788	0.82024	-0.00971474	0.036242
FOXA1	cg21279677	-0.00494518	0.00624162	-0.0117324	0.0262103	-0.0132054	0.0306278	-0.0046637	0.115455	-0.00250224	0.237801	2.12e-05	0.993252	-0.0064355	0.0743965
FOXA1	cg21406720	-0.00542733	0.00496478	-0.014998	0.273613	-0.00872787	0.191331	-0.00283663	0.399912	-0.00580547	0.00824775	-0.00183085	0.579768	0.00138511	0.715111
FOXA1	cg21425658	-0.00197384	0.0632109	-0.000341198	0.954604	-0.00114635	0.654579	-0.00328443	0.0578734	0.000306069	0.824091	-0.000115299	0.933364	-0.00353408	0.0949888
FOXA1	cg21433170	-0.0049464	0.0243435	0.00903096	0.325538	0.0043741	0.594391	-0.00356319	0.37587	-0.000163141	0.93785	0.00116687	0.748383	-0.00311494	0.455814
FOXA1	cg21530469	-0.00655058	0.00476416	-0.00346353	0.605759	-0.0191338	0.0100766	-0.00582033	0.129815	-0.0025111	0.325195	-0.00264921	0.396349	-0.0075993	0.0978621
FOXA1	cg21549285	-0.0344723	7.57e-05	0.053584	0.26699	-0.0164143	0.507148	-0.030124	0.0542603	-0.000239046	0.94512	-0.00627105	0.64407	-0.0326774	0.0200532
FOXA1	cg21550372	-0.000360237	0.805557	-0.00304125	0.59503	0.00619937	0.278368	-0.00121434	0.656472	0.00171395	0.304175	0.00282754	0.233379	-0.00225968	0.438762
FOXA1	cg21684411	-0.000781774	0.499285	0.0105305	0.00161219	0.000174295	0.900414	-0.000950083	0.530695	0.00341734	0.0438424	-0.00212351	0.0327424	-0.00559615	0.0128135
FOXA1	cg21686213	-0.00167211	0.475395	0.0122626	0.243934	0.00296279	0.735186	-0.00246242	0.59617	0.00178834	0.43867	-0.00308183	0.446092	-0.00207655	0.657162
FOXA1	cg21755044	0.00075961	0.539666	0.00591718	0.415459	-0.00295794	0.394154	9.53e-05	0.964159	0.000604511	0.701268	-0.00290188	0.118758	-0.00119404	0.631471
FOXA1	cg21757790	-0.0065596	0.00323667	-0.00614285	0.403965	-0.0134699	0.0425666	-0.00448128	0.217819	-0.00394916	0.124497	0.000336846	0.904264	-0.00664934	0.134772
FOXA1	cg21805179	0.0061308	0.0389165	0.00557332	0.659043	-0.00469219	0.671757	0.00662005	0.193068	-0.00107763	0.752097	-0.00564647	0.266847	0.012782	0.0260087
FOXA1	cg21825792	0.00526507	0.0147172	-0.00598573	0.547866	0.00646851	0.262253	0.00944752	0.00995533	-4.98e-05	0.98537	-0.00040994	0.900014	0.00978271	0.0217027
FOXA1	cg21855257	-0.000544123	0.791553	0.00649616	0.469838	0.00275538	0.719908	-0.000846199	0.814931	0.00146942	0.549512	0.00121133	0.719178	-0.00108977	0.791857
FOXA1	cg21865762	0.00171847	0.152346	-0.00739449	0.377566	-0.000117037	0.97604	0.00161339	0.43856	-0.000413533	0.784269	0.000264454	0.899665	0.0025047	0.29293
FOXA1	cg21979287	-0.00383405	0.120237	0.00855804	0.567531	0.00413344	0.616504	-0.00559904	0.247396	0.00273846	0.231459	-0.00168215	0.703708	-0.00829473	0.0832492
FOXA1	cg21995613	-0.00680387	0.0309153	0.00843896	0.527833	0.00303036	0.816676	-0.00367914	0.565433	-0.0010045	0.627372	-0.00263976	0.65144	-0.00171725	0.773275
FOXA1	cg22016995	-0.00788086	0.0032951	0.0019902	0.875977	-0.00982151	0.524492	-0.0100179	0.099497	-0.000688001	0.39026	-0.00271733	0.681063	-0.0086336	0.0967744
FOXA1	cg22028728	5.12e-05	0.980282	-0.0280705	0.028802	-0.00521699	0.405811	-0.00237507	0.500419	-0.00245538	0.351754	0.000629797	0.840365	0.000176317	0.966266
FOXA1	cg22051853	-0.00355163	0.0299402	-0.00861666	0.12713	-0.00300906	0.525034	-0.00173588	0.531228	-0.00102442	0.565948	0.00423184	0.0646881	-0.00568253	0.0789569
FOXA1	cg22107533	-0.00359234	0.0595873	0.00681276	0.467375	-0.00306862	0.534457	-0.00150221	0.661304	-0.00222674	0.327087	-0.0061398	0.0354072	0.00156616	0.67668
FOXA1	cg22199238	-0.00312379	0.115774	-0.00075985	0.900511	-0.000240215	0.975408	-0.00321139	0.332352	-0.00107066	0.674408	-0.000863154	0.79171	0.00164377	0.675162
FOXA1	cg22226398	0.000809202	0.631746	-0.00309285	0.702819	0.00449361	0.288577	0.00478787	0.0568618	-0.00582691	0.0125759	9.55e-05	0.968031	0.0114295	0.000531155
FOXA1	cg22233512	0.00149655	0.636947	0.00148773	0.905988	-0.00275608	0.780328	0.00581931	0.294419	-0.00154816	0.680027	-0.00171218	0.711735	0.00523057	0.412885
FOXA1	cg22254413	0.00415759	0.00835231	-0.0109786	0.0839696	0.00561358	0.162284	0.00464556	0.0618271	0.00127528	0.544842	0.00262418	0.149892	0.00633599	0.042743
FOXA1	cg22260958	0.00059029	0.84104	0.00249307	0.803929	0.0119555	0.319197	0.00269662	0.618164	0.00622164	0.0554473	0.00471455	0.379491	-0.00442891	0.442495
FOXA1	cg22269164	0.00224909	0.281361	-8.7e-06	0.999298	-0.0049899	0.435776	0.00174522	0.602633	-0.000614256	0.822446	-0.0015205	0.619247	0.00482593	0.242935
FOXA1	cg22282590	-0.00101627	0.0943232	0.00303849	0.39299	-0.00159284	0.529426	-0.00122433	0.270072	0.000450707	0.490543	-0.000974471	0.426711	-0.00210674	0.0738599
FOXA1	cg22293458	0.000283273	0.729776	-0.00310796	0.506858	-0.00138985	0.597096	-0.000650116	0.642883	-0.000789904	0.433085	-0.000111134	0.939479	0.000832482	0.600727
FOXA1	cg22333163	0.00116572	0.304346	-0.000130254	0.978635	-0.000491266	0.892215	0.00254295	0.166869	-0.00172716	0.217928	-0.00136114	0.405306	0.00574295	0.0112808
FOXA1	cg22337964	-0.00306157	0.0326249	-0.000345909	0.947452	-0.00195245	0.481561	-0.00411884	0.0490693	-0.00076834	0.704473	0.00120219	0.44697	-0.00389215	0.167097
FOXA1	cg22374491	0.00482953	0.00765598	0.0102965	0.153642	0.00252846	0.597927	0.000653784	0.814872	0.0039521	0.0974076	-0.000634479	0.78199	-0.000182096	0.959373
FOXA1	cg22432956	-0.00186989	0.405497	-0.00637139	0.595568	-0.00314219	0.665419	-0.00481847	0.227568	0.00157898	0.587101	0.00263052	0.453803	-0.00527492	0.242269
FOXA1	cg22475676	-0.0047279	0.0943936	0.0261631	0.0290812	0.00698449	0.363967	-0.00234826	0.595679	-0.000678995	0.85664	0.00098689	0.799432	-0.000671043	0.903228
FOXA1	cg22485558	-0.00473063	0.00202856	0.00298074	0.622688	-0.00339291	0.315646	-0.00517609	0.0358627	0.00121206	0.444739	-4.42e-05	0.981079	-0.006604	0.015264
FOXA1	cg22496199	-0.00592205	0.00233825	-0.00308926	0.659939	-0.0139241	0.0241712	-0.00467179	0.156389	-0.00420261	0.0575877	-0.000912529	0.740022	-0.00481476	0.215057
FOXA1	cg22517995	0.00033752	0.780853	-0.00160653	0.755829	-0.00281671	0.410735	-0.00177554	0.339413	-0.000374529	0.812416	0.00113603	0.491839	4.73e-05	0.984077
FOXA1	cg22565340	-0.00504195	0.029252	0.00512842	0.434549	-0.00885972	0.191417	-0.00324903	0.384779	-0.00151868	0.579688	-0.000180143	0.954385	-0.00776509	0.0892876
FOXA1	cg22571899	-0.00413267	0.011547	-0.00953559	0.045779	-0.00962653	0.0286732	-0.00412231	0.108295	-0.00139836	0.47553	0.000850841	0.659815	-0.00605446	0.0629579
FOXA1	cg22589974	-0.00426109	0.0155391	-0.00718319	0.238984	-0.0136539	0.0241348	-0.00570054	0.0460805	-0.000593078	0.784244	-0.000839878	0.742429	-0.00819869	0.0194784
FOXA1	cg22647738	-0.000425689	0.850812	-0.00102183	0.934184	-0.00775625	0.248679	0.00076239	0.832476	-0.00392472	0.185215	-0.00293053	0.376988	0.00330395	0.466221
FOXA1	cg22673476	0.00185201	0.148581	0.00558284	0.101497	-0.00485766	0.132751	0.00131273	0.501121	-0.000438134	0.794385	-0.00306298	0.0615051	0.00342713	0.164073
FOXA1	cg22693837	0.00273866	0.0349873	-0.00852516	0.107259	0.00246107	0.595507	0.000994851	0.627594	0.0022253	0.170392	0.000480857	0.815095	-8.4e-05	0.973132
FOXA1	cg22698501	-0.00447628	0.013935	-0.00471463	0.393207	-0.0107465	0.0775343	-0.00407438	0.198809	-0.00197012	0.333964	0.00151196	0.55585	-0.00594092	0.100166
FOXA1	cg22713958	-0.00408801	0.0358361	0.00417651	0.682126	0.00637121	0.328392	-0.00312733	0.350928	-0.00187099	0.45819	0.00242946	0.458808	-0.00127101	0.738452
FOXA1	cg22725343	0.00673644	0.00236472	-0.0121575	0.110392	-0.00479073	0.421586	0.00407778	0.239808	0.00501122	0.100914	-0.00131525	0.655738	-0.000254961	0.952961
FOXA1	cg22764925	-0.00891895	0.00422184	0.00987244	0.498304	0.000166274	0.988898	-0.00494914	0.41606	-0.00323856	0.158925	0.00170567	0.771219	-0.00171243	0.766227
FOXA1	cg22862003	-0.0225157	4.71e-05	0.0295605	0.31999	-0.0165292	0.319506	-0.0229127	0.023876	0.000411552	0.874444	-0.00482777	0.582291	-0.026987	0.00350981
FOXA1	cg22930808	-0.0306587	2.57e-05	0.0468977	0.250175	-0.0188825	0.393923	-0.0292731	0.0370123	-0.00497773	0.0934038	-0.00778553	0.5111	-0.0314217	0.0135177
FOXA1	cg22940798	-0.00220688	0.45134	0.00562551	0.704824	-0.00860287	0.422416	-0.00460921	0.349546	0.00492996	0.177274	-0.00353576	0.487169	-0.0074001	0.195584
FOXA1	cg22987546	0.000118672	0.947468	-0.00248358	0.74517	-0.00847718	0.128079	0.000788222	0.792177	-0.00292528	0.225564	-0.00312723	0.246829	0.00297863	0.40697
FOXA1	cg23002431	0.000487383	0.812327	-0.0058405	0.561555	-0.00253624	0.655116	0.00447728	0.195028	-0.00484316	0.0575711	-0.00136351	0.636259	0.009299	0.0239736
FOXA1	cg23018755	-0.00845244	0.00112168	-0.0047236	0.578963	-0.0106745	0.152219	-0.00651369	0.131007	-0.00260445	0.353233	0.00263738	0.476348	-0.0101118	0.0446746
FOXA1	cg23032421	0.00767472	4.3e-05	0.00603339	0.320199	0.00833076	0.129932	0.0057131	0.0494636	0.00462589	0.0474117	0.000117889	0.959421	0.0039086	0.275191
FOXA1	cg23069684	0.00147881	0.198098	-0.00676291	0.166884	-0.00113616	0.740375	-0.000665824	0.719486	0.000242314	0.862407	1.32e-05	0.994033	0.00111528	0.618676
FOXA1	cg23097004	-0.00133852	0.546462	0.00316163	0.805244	-0.00852682	0.163732	0.00430045	0.212482	-0.00865529	0.00261352	-0.00280359	0.397051	0.0123256	0.0052803
FOXA1	cg23128949	-0.00686244	0.0160798	0.000378642	0.977082	-0.0100124	0.156433	-0.001167	0.809528	-0.00660852	0.0405501	-0.000175891	0.963098	-0.002163	0.702111
FOXA1	cg23173175	-0.00385949	0.0409283	-0.0016695	0.802213	-0.00957437	0.0706305	-0.00269534	0.382866	-0.00149519	0.494971	0.000855672	0.741122	-0.00587624	0.118232
FOXA1	cg23216724	0.00420427	0.214082	-0.0038978	0.808647	-0.00670022	0.454188	0.00311943	0.552804	0.00236857	0.600832	-0.00501273	0.34218	0.00297728	0.658332
FOXA1	cg23232773	-0.00317993	0.293508	0.00191411	0.935903	0.00366305	0.685178	-0.00336609	0.555728	0.00242017	0.441817	-0.00238059	0.663236	-0.00290907	0.623948
FOXA1	cg23314866	-0.00308568	0.100698	0.0017046	0.779271	-0.00918507	0.154551	0.000290414	0.930705	-0.000717048	0.731902	-0.0016875	0.556931	-0.00246296	0.505277
FOXA1	cg23328938	0.00378493	0.000902549	0.00413999	0.461621	-0.00169429	0.586248	0.00525785	0.00289239	0.00168615	0.282165	-0.00160325	0.290115	0.0041159	0.0621559
FOXA1	cg23352030	0.0103957	0.000814544	-0.00941228	0.61753	0.0108554	0.2168	0.0125812	0.0211205	0.00167951	0.616155	0.00219325	0.658765	0.0127249	0.028514
FOXA1	cg23363263	-0.010047	0.000595439	-0.000647513	0.905079	-0.0223751	0.0168921	-0.00838028	0.0622373	-0.00598586	0.0730723	-0.00373577	0.314406	-0.00939573	0.103749
FOXA1	cg23387863	-0.00467387	0.0235508	-0.014128	0.349464	0.000597379	0.904199	-0.00410975	0.266026	-0.001477	0.481194	0.000952867	0.762772	-0.0020837	0.59641
FOXA1	cg23411470	-0.0032539	0.00283081	-0.00249927	0.628244	-0.00650482	0.200078	-0.00529039	0.00813259	0.000659914	0.561073	-0.000873026	0.672922	-0.00516347	0.0140003
FOXA1	cg23460082	-0.00710679	0.000521748	-0.00469222	0.496431	-0.0149962	0.0103429	-0.00504392	0.113888	-0.00425396	0.080902	-0.000934886	0.724741	-0.00611564	0.126252
FOXA1	cg23470684	-0.00502616	0.0265253	-0.00554201	0.446095	-0.00958163	0.145799	-0.00165206	0.652096	-0.00309542	0.230087	0.00113525	0.696542	-0.00430347	0.340687
FOXA1	cg23510764	0.00310513	0.352612	-0.00552861	0.785121	-0.00335767	0.692511	0.00160742	0.774936	-0.00137185	0.743304	-0.0012131	0.808437	0.00544248	0.415786
FOXA1	cg23533285	-0.00324624	0.120161	0.00144015	0.908914	-0.00343828	0.61948	-0.00426747	0.271129	0.00166828	0.481256	-0.00258771	0.492743	-0.00672507	0.104028
FOXA1	cg23540139	-0.00727285	0.000550032	0.000175525	0.983596	-0.00282895	0.712775	-0.00729236	0.0696502	-0.00226293	0.216053	-3.68e-05	0.991648	-0.00397025	0.311601
FOXA1	cg23548201	-0.00875555	0.00107565	-0.00661285	0.312579	-0.0139316	0.0798107	-0.00531143	0.222744	-0.00614084	0.0377316	0.000711098	0.837027	-0.00506691	0.334075
FOXA1	cg23560569	0.00122564	0.570611	0.0126768	0.310283	-0.00974292	0.108596	0.00198681	0.588531	-0.00269992	0.306892	-0.00540683	0.0886289	0.0061876	0.147377
FOXA1	cg23570810	-0.0173176	0.000605668	0.0334234	0.197544	0.00413868	0.778832	-0.0132171	0.153186	-0.000789286	0.813549	-0.0016598	0.835493	-0.0167309	0.0581412
FOXA1	cg23714355	4.53e-05	0.979448	5.92e-05	0.994142	-0.00175946	0.768094	0.00329404	0.276119	-0.00377522	0.0845771	-0.00131246	0.651639	0.00656956	0.0626847
FOXA1	cg23771052	-0.00527749	0.0193756	-0.00666891	0.426063	-0.0116351	0.0871361	-0.00265263	0.459771	-0.0032125	0.227583	0.000575642	0.844441	-0.00522026	0.246511
FOXA1	cg23791391	-0.00400803	0.0342377	-0.00582634	0.227619	-0.0117883	0.0414947	-0.00325095	0.277134	-0.00207862	0.348948	-0.000555368	0.817335	-0.00612633	0.105634
FOXA1	cg23831685	-0.00968697	0.0241817	0.00803398	0.708199	-0.00101259	0.951423	-0.0060385	0.467514	0.000435616	0.897503	-0.00143961	0.845892	-0.00696879	0.390518
FOXA1	cg23891909	-0.00379637	0.0225683	0.00379756	0.474565	-0.0057844	0.196482	-0.00275084	0.342028	0.000815892	0.640536	-0.00263687	0.27914	-0.00535351	0.088037
FOXA1	cg23892836	-0.0044888	0.0762532	-0.00882998	0.608518	0.00904406	0.242336	-0.00464232	0.321114	0.000646329	0.816589	0.00249421	0.557584	-0.00384624	0.432759
FOXA1	cg23923934	-0.0044748	0.204264	-0.0223252	0.346145	-0.0057223	0.631383	-0.00815592	0.22263	0.00678669	0.0547361	0.000933846	0.885156	-0.0121737	0.0756375
FOXA1	cg23928123	-0.00738595	0.000575814	0.0159563	0.0812172	0.00692516	0.35748	-0.00153508	0.672846	-0.0044792	0.0276449	0.000713947	0.8339	0.00031454	0.936228
FOXA1	cg23935522	0.0019882	0.37814	0.0140683	0.194433	-0.000871808	0.895053	0.00741769	0.0447232	-0.00299376	0.309464	-0.00481084	0.158292	0.00987468	0.0285347
FOXA1	cg24002003	-0.00256687	0.0844469	-0.000239442	0.975206	-0.0030239	0.596663	-0.00514471	0.0670365	0.00109459	0.514111	-0.000818426	0.744713	-0.00545249	0.0643606
FOXA1	cg24088496	-0.00634427	0.00908736	0.00464371	0.71279	0.00283259	0.709605	-0.00789629	0.0613528	-0.00438936	0.164674	0.00141915	0.71009	-0.00160678	0.740475
FOXA1	cg24100168	0.00336677	0.0436457	0.00295132	0.642853	0.00216884	0.667772	0.00177218	0.528335	0.00220047	0.31194	-0.000767962	0.750092	-3.43e-06	0.999164
FOXA1	cg24103563	-0.00400922	0.0344449	0.00310023	0.592423	0.00148441	0.87389	-0.00419878	0.289056	-2.19e-05	0.987007	0.000367855	0.925639	-0.00341463	0.35411
FOXA1	cg24168413	-0.00256925	0.131827	-0.0068304	0.445504	-0.00304114	0.579128	-6.96e-05	0.98149	-0.000913566	0.58956	0.00242454	0.372413	-0.0053007	0.117566
FOXA1	cg24173234	-0.000610494	0.764969	0.00430236	0.574863	-0.000918649	0.863242	0.00113298	0.708557	-0.004714	0.101503	-0.000705732	0.792014	0.00478243	0.243565
FOXA1	cg24263283	-0.000484507	0.768916	0.0197025	0.0124102	-0.000470443	0.944543	0.00159292	0.611811	0.000240101	0.887166	-0.004818	0.10067	0.00153873	0.639419
FOXA1	cg24280832	0.00269141	0.563082	0.00494451	0.822869	0.00672395	0.618312	0.00453066	0.583504	0.00591209	0.313369	-0.00122447	0.860596	-0.00287588	0.756043
FOXA1	cg24298610	-0.00673307	0.00371777	0.0204261	0.163388	-0.0115218	0.276584	-0.00634817	0.17282	0.000106374	0.936083	-0.006535	0.181079	-0.00736489	0.0843038
FOXA1	cg24304309	-0.00374327	0.0466395	0.00965815	0.26972	0.00403527	0.44837	-0.00234395	0.43861	-0.00131725	0.590033	-0.000301106	0.909637	-0.000156498	0.966046
FOXA1	cg24329397	-0.00480876	0.0116002	-0.00581361	0.378093	-0.0164242	0.00580827	-0.00513383	0.101876	-0.00168961	0.452034	-0.000922505	0.71616	-0.00712583	0.060316
FOXA1	cg24331727	0.00305077	0.0569728	-0.0028017	0.647175	0.00325505	0.545874	-0.000473376	0.856849	0.00281176	0.160509	0.00107054	0.688344	-0.00112097	0.720633
FOXA1	cg24351901	-0.00207342	0.293099	-0.0119514	0.366642	0.00900581	0.142363	-0.0016359	0.654866	0.00139094	0.520746	0.00297302	0.404884	-0.00111712	0.770299
FOXA1	cg24455875	0.000785264	0.530753	-0.00196758	0.727583	0.000588946	0.867363	0.00309473	0.157464	-0.00220606	0.153273	0.000164836	0.929004	0.00430288	0.0835817
FOXA1	cg24511258	-0.00186677	0.209549	0.0015262	0.813852	-0.00339234	0.563866	-0.00452564	0.101931	0.00221344	0.1674	-0.000257612	0.923013	-0.00586531	0.0460936
FOXA1	cg24514600	-0.00913165	0.00212905	-0.00851431	0.391932	-0.024541	0.0151406	-0.00845289	0.0993627	-0.00498458	0.113904	-0.00223306	0.590109	-0.0109315	0.0627127
FOXA1	cg24548817	-0.00809318	0.000139973	-0.00724779	0.268206	-0.0146882	0.0309129	-0.00519803	0.129683	-0.00596428	0.0210983	0.000653773	0.822057	-0.00489347	0.241303
FOXA1	cg24574692	-0.00647622	0.000589812	-0.0194711	0.0888019	-0.0101182	0.0659025	-0.00684404	0.0429431	-0.00273936	0.147943	0.00427449	0.168173	-0.00894154	0.0161602
FOXA1	cg24598860	0.00328255	0.0724647	-0.00115664	0.885648	0.00271625	0.569638	0.00231656	0.481339	0.000348935	0.872232	-0.000445771	0.869339	0.00312799	0.382997
FOXA1	cg24603130	0.00962902	0.00473933	-0.0174554	0.241122	0.00149096	0.894827	0.00974049	0.120555	-0.000445166	0.879614	-0.00181894	0.75584	0.0162899	0.0107018
FOXA1	cg24628310	0.00119766	0.401493	0.00426087	0.581149	0.00351652	0.421326	0.00244413	0.295751	-0.00242282	0.186	-0.000964386	0.663084	0.00587023	0.0338969
FOXA1	cg24674925	-0.00556088	0.0056846	-0.00335563	0.601881	-0.0129381	0.0433947	-0.00544088	0.10838	-0.00289113	0.225061	-0.00115485	0.667793	-0.00646457	0.106618
FOXA1	cg24678928	-0.0194346	0.000407252	0.01319	0.656039	-0.0072948	0.702929	-0.0171033	0.116844	-0.00148292	0.403222	6.21e-05	0.995085	-0.0208299	0.0334605
FOXA1	cg24687432	-0.00180061	0.209088	0.0100575	0.259504	-0.00454345	0.360107	-0.00247682	0.33474	0.00157457	0.348461	-0.00285977	0.244702	-0.00576781	0.039756
FOXA1	cg24694018	-0.00329861	0.0370006	-0.00335524	0.596353	-0.00240898	0.641821	-0.00272777	0.282493	0.000323768	0.867817	0.000135708	0.953246	-0.00495328	0.107956
FOXA1	cg24705841	0.000694018	0.791911	0.016773	0.171915	0.00294988	0.705553	0.00158191	0.725367	0.00473996	0.16601	-0.00600196	0.155397	-0.00344899	0.507467
FOXA1	cg24709587	-0.00435625	0.0170484	0.00254142	0.846075	-0.0059278	0.273332	-0.00483443	0.148689	-0.000845566	0.684448	-0.00260846	0.379164	-0.00586694	0.104078
FOXA1	cg24798947	0.00102997	0.582127	-0.0104714	0.203059	0.00288828	0.609684	0.00312773	0.332278	-0.00205345	0.382376	0.000623727	0.841884	0.00376208	0.31454
FOXA1	cg24833456	-0.00505068	0.0276645	-0.00382479	0.50421	-0.014112	0.0693188	-0.00310342	0.403293	-0.00301492	0.264408	-0.000384751	0.903038	-0.00588685	0.199661
FOXA1	cg24886006	-0.00642922	0.00459966	-0.0170922	0.048411	-0.0118598	0.0430635	-0.00475792	0.188627	-0.00305894	0.251382	0.00316941	0.261126	-0.00684511	0.128054
FOXA1	cg24898914	-0.000729895	0.654658	0.000413672	0.944565	0.00755596	0.068205	-0.000823726	0.748217	0.000764039	0.734971	0.00314297	0.102173	-0.000521349	0.87336
FOXA1	cg24904009	-0.000595949	0.682646	-0.00132684	0.786406	-0.00382567	0.373791	0.000678972	0.776245	-0.0027471	0.14214	0.000673632	0.75901	0.00200519	0.49323
FOXA1	cg24922246	-0.0022904	0.0367031	-0.000764896	0.804411	-0.00213113	0.478267	-0.00156982	0.351744	-0.0003111	0.828202	-1.17e-05	0.992829	-0.000812672	0.700094
FOXA1	cg24939283	-0.00438855	0.199844	-0.00962922	0.649633	-0.00364491	0.74734	-0.00680625	0.255102	0.00221373	0.578549	-0.000553631	0.924922	-0.00571412	0.40687
FOXA1	cg25008614	-0.000646344	0.765637	0.00805117	0.243104	0.00114712	0.786942	-0.00225297	0.612387	0.00288564	0.165678	-0.00189035	0.373618	-0.00450674	0.293322
FOXA1	cg25017777	-0.00385975	0.0147536	-0.00347575	0.530269	-0.00850119	0.0486264	-0.00332418	0.190754	-0.000773841	0.679014	0.000127744	0.948178	-0.00661837	0.0338675
FOXA1	cg25042789	0.00233089	0.371005	-0.0153455	0.336854	0.0145417	0.0493097	-0.000505097	0.914723	0.00481706	0.118186	0.00411908	0.341091	-0.00122167	0.816479
FOXA1	cg25044615	-0.00503764	0.00898475	-0.00896754	0.0899303	-0.0128427	0.041491	-0.00541163	0.0878382	-0.00248345	0.269566	0.000466379	0.859008	-0.0061488	0.108781
FOXA1	cg25114611	-0.00506886	0.000870287	-0.00817469	0.380176	-0.004639	0.377974	-0.00422491	0.114559	-0.00275905	0.113304	0.00103286	0.688816	-0.00223822	0.446801
FOXA1	cg25164589	-0.000759105	0.770344	-0.00285057	0.84306	-0.00763874	0.308678	0.00148072	0.746304	-0.00537503	0.100868	0.00043029	0.916686	0.00536955	0.301785
FOXA1	cg25178683	-0.00902451	0.0042302	0.0018853	0.91624	0.000614286	0.962434	-0.00803395	0.206954	-0.0029784	0.306664	-0.0020474	0.73748	-0.00556189	0.364549
FOXA1	cg25242306	0.00485818	0.00226153	-0.00296417	0.633568	0.00570352	0.223761	0.0038561	0.15558	0.0020851	0.271409	0.00145752	0.520169	0.00398632	0.192989
FOXA1	cg25283432	0.00185241	0.0183574	0.00446348	0.275782	-0.00127341	0.458654	0.00382168	0.00395473	-0.000544723	0.599362	-0.00238546	0.0265844	0.00432817	0.00579115
FOXA1	cg25298189	-0.0074053	0.000113503	-0.00512705	0.585967	-0.0130947	0.00673312	-0.00666193	0.0346354	-0.0041985	0.0576729	0.000629939	0.800036	-0.00688914	0.0683746
FOXA1	cg25317210	-0.000628392	0.784304	-0.00119717	0.917188	-0.0116986	0.0397362	-0.00310398	0.442904	-0.00128904	0.642595	-0.00350168	0.238843	-0.000751103	0.870467
FOXA1	cg25325512	-0.0065771	0.00537423	0.00184424	0.868328	-0.00493113	0.33433	-0.0102874	0.00702439	0.000238602	0.939091	0.00224033	0.472346	-0.00933223	0.0438197
FOXA1	cg25345365	-0.00118705	0.653534	0.00933346	0.39364	0.00991504	0.289228	0.00638142	0.20038	-0.00396779	0.173329	0.00305749	0.47624	0.0105185	0.0439977
FOXA1	cg25498843	-0.00359988	0.0878975	0.00826485	0.410482	-0.00622139	0.409397	-0.00126599	0.709591	-0.00278765	0.294997	-0.00121423	0.726079	-0.00138974	0.741073
FOXA1	cg25509467	-0.00391709	0.00950976	-0.00837787	0.0629889	-0.0116241	0.0228738	-0.00416186	0.0935388	-0.00121968	0.489912	-0.000763319	0.707632	-0.006137	0.041139
FOXA1	cg25539555	-0.00502388	0.00957086	-0.00536033	0.374482	-0.0140063	0.0155176	-0.00492981	0.129097	-0.00237598	0.285049	-0.000465004	0.850183	-0.00655799	0.0892818
FOXA1	cg25563198	-0.00306314	0.0352469	-0.00828766	0.311463	-0.00319591	0.494753	-0.00381605	0.137207	-0.000290208	0.857904	0.00264312	0.255406	-0.00442116	0.119953
FOXA1	cg25637655	0.00143333	0.780523	-0.0233854	0.466898	0.00140762	0.91695	-0.0057001	0.490781	0.0150097	0.029912	-0.00207604	0.784651	-0.019055	0.0598078
FOXA1	cg25753291	-0.000154784	0.944556	-0.00535098	0.696249	-0.00699512	0.267973	0.00144957	0.69942	-0.00256504	0.374355	0.000277293	0.930378	0.00432731	0.335885
FOXA1	cg25800166	-0.00761332	0.00161841	-0.00314329	0.80796	-0.00264836	0.728352	-0.0116329	0.00586809	0.00135386	0.624866	0.00194499	0.611691	-0.0147938	0.00152406
FOXA1	cg25806655	-0.0028248	0.18088	-0.0099727	0.306132	-0.00441968	0.458222	0.000668909	0.858703	-0.00272812	0.221388	0.00255904	0.444845	-0.00272047	0.51918
FOXA1	cg25843003	-0.00577538	0.0465	0.012542	0.342281	-0.00076378	0.873718	-0.00423778	0.344458	0.00242727	0.512085	-0.00357052	0.257624	-0.00684555	0.208132
FOXA1	cg25863829	0.00240578	0.2384	-0.00233366	0.798271	-0.0012017	0.865096	0.00178808	0.597193	-0.000340275	0.898972	0.00116701	0.724496	0.00506432	0.214094
FOXA1	cg25884651	-0.00173723	0.315218	-0.00158734	0.789873	3.01e-05	0.996969	-0.00194615	0.560383	0.00260947	0.0908788	0.0014065	0.671576	-0.00419698	0.203722
FOXA1	cg25984164	-0.00940248	0.0339093	0.0216134	0.312023	0.0147879	0.370033	-0.000185345	0.982426	-0.00120159	0.706446	0.000198517	0.97887	-0.000160104	0.984385
FOXA1	cg25990696	-0.00899932	0.000689781	-0.022542	0.0590429	-0.013408	0.118621	-0.00983786	0.030085	-0.0033327	0.246388	0.00420583	0.289933	-0.0134407	0.00978622
FOXA1	cg25998594	-0.00965047	0.000147559	0.00688584	0.626636	-0.000439154	0.96221	-0.00900801	0.0779841	-0.00185221	0.17529	-0.000468953	0.917001	-0.00692338	0.131845
FOXA1	cg25998603	0.00536064	0.0255361	-0.0119688	0.223313	0.000979325	0.906925	-0.000150179	0.970863	0.00570336	0.0555142	0.0034665	0.376396	-0.00289625	0.537015
FOXA1	cg26002008	-0.00381518	0.0132462	-0.0086244	0.0956274	-0.00949073	0.0298282	-0.00476516	0.0542806	-0.000914285	0.606169	0.000800024	0.677024	-0.0073626	0.0164335
FOXA1	cg26002422	-0.00663195	0.000252158	-0.00707842	0.226959	-0.0106837	0.0337058	-0.00490982	0.0857055	-0.0039556	0.0643234	0.00057108	0.791408	-0.00510281	0.15144
FOXA1	cg26060580	-0.00434641	0.0118398	-0.00525201	0.317523	-0.00662246	0.267291	-0.00212508	0.497252	-0.0020978	0.278513	-0.000565608	0.846274	-0.00268679	0.432519
FOXA1	cg26081786	0.00129423	0.341562	-0.00474395	0.287684	0.00044639	0.881462	0.000891774	0.702341	-0.000587192	0.738727	0.00132633	0.469651	0.00285832	0.289732
FOXA1	cg26112542	-0.000665435	0.753756	-0.00559645	0.584153	-0.00528424	0.451852	0.000531131	0.8779	-0.00454806	0.105256	-0.00167942	0.612627	0.00465331	0.27252
FOXA1	cg26167603	-0.00400537	0.0172578	-0.00611311	0.273096	-0.00727434	0.127576	-0.0020176	0.436963	-0.00246855	0.253874	0.000379271	0.856796	-0.00398279	0.236047
FOXA1	cg26243277	0.00184343	0.109093	0.00459876	0.199876	0.00253581	0.560972	0.0022627	0.247349	-0.000797783	0.582613	-0.0011204	0.521575	0.00442864	0.0536428
FOXA1	cg26305504	-0.00229454	0.204705	-0.00370539	0.69772	-0.00973351	0.0199424	-0.00190687	0.514683	0.00145414	0.507575	-9.37e-05	0.970768	-0.00809967	0.023788
FOXA1	cg26312951	-0.0173772	3.51e-05	0.0216017	0.391709	-0.0115293	0.330131	-0.0200837	0.012365	-0.000569104	0.79657	-0.00166097	0.802722	-0.0235457	0.00160882
FOXA1	cg26392102	-0.00187761	0.314939	-0.00617008	0.602683	-0.00298098	0.523725	-0.00538295	0.0810346	0.0032059	0.193756	-0.000338623	0.901459	-0.00584811	0.115801
FOXA1	cg26416615	-0.00472459	0.00524715	0.0110372	0.309912	-0.00638601	0.247586	-0.00713383	0.0258929	-7.9e-06	0.996592	-0.00113669	0.723536	-0.00793062	0.0157957
FOXA1	cg26422453	-0.00143671	0.134072	-0.00258429	0.398258	0.00218288	0.587953	-0.00240785	0.145706	0.00118068	0.28154	0.00244762	0.141581	-0.00227756	0.221912
FOXA1	cg26443127	-0.00731407	0.000261638	-0.00622267	0.418486	-0.0122046	0.0450376	-0.00661914	0.0463731	-0.00533456	0.0189969	0.00201237	0.468299	-0.00568983	0.152267
FOXA1	cg26505274	0.0121424	0.000200444	-0.0178817	0.229496	0.00318302	0.71181	0.0141416	0.0132453	0.00082195	0.798835	-0.00063009	0.892834	0.0146257	0.015778
FOXA1	cg26531432	-0.00268779	0.389483	0.0128281	0.402981	-0.00602385	0.554805	-0.0028108	0.618358	0.0049416	0.152856	-0.00391934	0.419407	-0.00902822	0.144784
FOXA1	cg26535158	-0.00684206	0.00255628	-0.00688446	0.319568	-0.0198347	0.0120342	-0.00747878	0.0490627	-0.00199794	0.424102	-0.00147986	0.653884	-0.0114495	0.0104262
FOXA1	cg26557908	0.0025268	0.145524	0.000381184	0.958355	0.00385972	0.371025	0.00369637	0.158676	-0.00122826	0.588853	-6.38e-05	0.976263	0.00527861	0.125083
FOXA1	cg26599989	0.00179271	0.242249	0.00515815	0.51872	-0.000727219	0.867	0.00256461	0.30937	-0.00157586	0.417362	0.00131314	0.586702	0.00652121	0.0317685
FOXA1	cg26605164	-0.00632978	0.00109628	-0.010592	0.116138	-0.0119371	0.0190616	-0.00537466	0.0768805	-0.00320334	0.170976	0.00100535	0.677748	-0.00618778	0.105101
FOXA1	cg26645302	0.00101999	0.520528	0.00363826	0.728311	0.00120626	0.801985	0.00306092	0.238281	-0.00419087	0.020813	-0.00361446	0.172479	0.00872298	0.00457447
FOXA1	cg26651978	0.00130963	0.395891	-0.00999008	0.212916	-0.00632659	0.203548	0.00153474	0.584259	-0.00044178	0.80224	-0.000998961	0.687708	0.00184714	0.544616
FOXA1	cg26663590	-0.00136319	0.532769	-0.0018496	0.889074	-0.00530118	0.40986	0.00289174	0.429036	-0.00679798	0.0162664	-0.00228775	0.521673	0.00986565	0.0239833
FOXA1	cg26680656	0.00307171	0.174636	0.00657871	0.501766	0.00282319	0.724791	0.00649738	0.120223	-0.0023063	0.348978	-0.0012202	0.736852	0.00815703	0.0690356
FOXA1	cg26709300	0.0024877	0.195653	0.000982777	0.924683	0.00231773	0.725477	0.0049755	0.131637	-0.00172753	0.475587	-0.00117537	0.699567	0.00844912	0.0251015
FOXA1	cg26724018	-0.00625972	0.0207986	0.0107132	0.516937	-0.00269605	0.745939	-0.00636594	0.203955	-0.00131774	0.667528	-0.0016139	0.720678	-0.00651379	0.22149
FOXA1	cg26730653	0.00567342	0.00149833	-0.00398765	0.613459	-0.00582863	0.393191	0.00260265	0.388333	0.00480078	0.0289456	-0.000940107	0.758369	9.87e-05	0.977234
FOXA1	cg26801613	-0.00560273	0.00821991	-0.00741445	0.325767	-0.00251446	0.731492	-0.0043835	0.18986	-0.00201431	0.426052	0.000835796	0.793222	-0.00352326	0.395893
FOXA1	cg26816919	0.00309953	0.0637864	-0.0069113	0.164015	0.00335674	0.474593	0.00222951	0.405299	0.00136505	0.531726	0.000820778	0.718284	0.00144421	0.66232
FOXA1	cg26827202	-0.00301448	0.0708079	-0.00990485	0.00840739	-0.00957616	0.0336596	-0.000178189	0.945467	-0.00670231	0.00456461	-0.00225713	0.319505	0.0054219	0.105052
FOXA1	cg26867393	-0.00249571	0.0595952	-0.00294624	0.732264	-0.00245923	0.606821	-0.00267039	0.276734	-0.00048292	0.733738	0.00198883	0.426089	-0.00340201	0.19373
FOXA1	cg26882438	-0.0124398	0.000247233	0.00927229	0.502427	-0.00411944	0.696792	-0.0151905	0.0154011	0.000148637	0.961443	-0.00247561	0.626827	-0.0158358	0.010723
FOXA1	cg26884033	-0.00458187	0.00569841	-0.00124526	0.808396	-0.00845868	0.104961	-0.00160291	0.548203	-0.00344742	0.0766451	-0.000145177	0.949408	-0.00183596	0.577344
FOXA1	cg26889953	-0.0075249	0.00193776	-0.0145157	0.12108	-0.0157891	0.0232964	-0.00682191	0.0957004	-0.00231363	0.368558	0.00136488	0.674073	-0.0117746	0.0133336
FOXA1	cg26916621	-0.00228779	0.23864	0.0049121	0.583746	-0.0071586	0.0987582	-0.00433638	0.172915	0.0026525	0.251793	-0.00184506	0.44754	-0.00787845	0.0379294
FOXA1	cg26955383	0.00241238	0.100871	-4.36e-06	0.999535	0.00476618	0.215465	0.00168022	0.50514	-1.74e-05	0.992314	0.000977697	0.680303	0.00250877	0.386556
FOXA1	cg26955963	0.0020852	0.249011	-0.0090165	0.48435	0.00302967	0.547995	0.00478041	0.106949	-0.00222673	0.325855	0.00136173	0.648976	0.00605192	0.0888906
FOXA1	cg26959945	0.00290229	0.0882114	0.00845522	0.163805	0.00108138	0.822166	0.00390319	0.146461	-0.00260252	0.226761	-0.00248953	0.301012	0.00921658	0.00558601
FOXA1	cg26999340	-0.00500918	0.00454664	-0.00599716	0.300312	-0.0119706	0.0262102	-0.00356975	0.212979	-0.00340919	0.102145	7.26e-05	0.976044	-0.00413395	0.239173
FOXA1	cg27024363	0.0030188	0.0350561	-0.00939343	0.0839482	-0.000383357	0.928592	0.00328613	0.132969	-0.000387286	0.8359	0.000249999	0.903667	0.0057321	0.0400766
FOXA1	cg27032101	-0.00214418	0.183976	0.00854938	0.109745	0.00367769	0.527343	-0.00239461	0.390638	-9.09e-05	0.963569	0.000375902	0.881025	-0.000396816	0.901662
FOXA1	cg27045295	-0.000737478	0.779245	0.00805077	0.504381	-0.0066663	0.405216	-0.000192754	0.965842	-0.00478026	0.152152	-0.00360302	0.371041	0.00550641	0.293886
FOXA1	cg27049094	0.00525285	0.0562105	0.0150452	0.417218	-0.00166916	0.857102	0.00792793	0.109342	-0.00161692	0.617648	-0.00516139	0.29013	0.0125306	0.0205163
FOXA1	cg27058077	-0.00564402	0.0150148	-0.00621529	0.269948	-0.010432	0.10127	-0.00327975	0.38278	-0.00283085	0.285454	0.00240805	0.414273	-0.00612971	0.182265
FOXA1	cg27094376	-0.00479112	0.0082856	-0.00779107	0.30168	-0.00975889	0.0474943	-0.0033369	0.275342	-0.00223475	0.285051	0.000456869	0.846034	-0.00624465	0.0831476
FOXA1	cg27106909	0.00139111	0.346213	-0.00651328	0.248159	0.00292719	0.579376	0.00292478	0.243094	-0.000665607	0.719891	0.00181481	0.450287	0.0035724	0.219128
FOXA1	cg27212386	-0.00557754	0.00578625	-0.0105691	0.0342666	-0.0105876	0.0973737	-0.00450926	0.165165	-0.00182935	0.434952	0.00191885	0.489248	-0.00739914	0.0623329
FOXA1	cg27269112	-0.00439601	0.0127684	-0.0128031	0.0495239	-0.0112636	0.0190406	-0.00469087	0.0882714	-0.00137199	0.518039	0.00114172	0.601742	-0.00715004	0.0419041
FOXA1	cg27277339	-0.000296282	0.873248	-0.00828983	0.22602	-0.00410129	0.271847	0.000748344	0.780534	-0.00205768	0.434921	0.00145093	0.488295	0.000218537	0.953279
FOXA1	cg27295113	0.00199168	0.185734	-0.00210526	0.785432	0.0105396	0.0140705	0.00271871	0.236828	-0.00114147	0.571317	0.00195764	0.328553	0.00711129	0.0163304
FOXA1	cg27320774	-0.00433279	0.00918393	-0.00591569	0.222292	-0.0125381	0.00843257	-0.00360602	0.158624	-0.00189408	0.359096	-0.00132883	0.516618	-0.00565703	0.0880609
FOXA1	cg27327093	-0.00411607	0.014785	0.00112195	0.853348	-0.0118942	0.0155184	-0.00208081	0.462301	-0.00301817	0.114496	-0.000475706	0.841274	-0.00271581	0.421386
FOXA1	cg27335571	0.000766287	0.337693	-0.00563739	0.0477236	-0.00255203	0.388439	-0.000696161	0.615356	0.000175781	0.851065	-0.00024236	0.849893	-0.00113785	0.46451
FOXA1	cg27397830	0.00451822	0.00457076	-0.000364885	0.958134	0.00645299	0.108015	0.00211699	0.395097	0.00237596	0.212993	0.000200505	0.928763	0.00211002	0.485912
FOXA1	cg27470213	0.00629809	0.00122238	-0.00117347	0.92109	-0.00625582	0.309636	0.00285261	0.403393	0.00320265	0.123736	-0.00397677	0.216638	0.000288721	0.937256
FOXA1	cg27486585	-0.00151653	0.486279	-0.00575967	0.592684	0.00384841	0.588831	-0.00599143	0.111503	0.00364456	0.180194	0.00288136	0.368806	-0.00741343	0.0904926
FOXA1	cg27511678	0.00384178	0.0343389	0.00503749	0.607912	0.00240387	0.682525	0.00131977	0.647788	0.00162189	0.469143	-0.00202404	0.466211	0.00325202	0.360958
FOXA1	cg27529346	0.000411829	0.866763	-0.0145206	0.373449	0.00379585	0.644285	-0.00395507	0.370024	0.00651979	0.0227035	0.00159334	0.712178	-0.00684944	0.158573
FOXA1	cg27537252	-0.0138009	0.00651821	0.0280425	0.279617	0.00279854	0.853242	-0.0110332	0.251443	0.00207953	0.610833	-0.00848964	0.282038	-0.0139697	0.129415
FOXA1	cg27540367	7.69e-05	0.947723	-0.00400282	0.404101	-0.00300716	0.41992	-0.000655903	0.749407	-0.0006523	0.61936	0.00117561	0.499365	-0.000683518	0.766427
FOXA1	cg27552857	-0.00467972	0.00570411	-0.00373409	0.713467	-0.00810995	0.120119	-0.00233786	0.412186	-0.00411381	0.0184656	0.000347743	0.896934	-0.00299201	0.372773
FOXA1	cg27580567	-0.002925	0.240528	-0.0174211	0.206854	-0.00876107	0.21166	-0.00166497	0.688815	-0.00585944	0.0494705	0.00104526	0.775986	0.00239325	0.63194
FOXA1	cg27612129	0.0030211	0.053888	-0.00666383	0.271628	-0.00348038	0.39985	0.000642513	0.799043	0.00134688	0.505927	0.000875037	0.637657	0.000498355	0.868233
FOXA1	cg27662789	0.00189035	0.544466	-0.034836	0.119717	0.0032301	0.790939	-0.00302474	0.619504	-9.76e-05	0.976643	0.00766636	0.220175	-0.000224133	0.971146
FOXA2	cg00078782	-0.00540144	0.0248682	-0.0124349	0.222538	-0.0216335	0.0117565	-0.0028172	0.469085	-0.00503408	0.0628914	-0.00357373	0.289472	0.00121014	0.793583
FOXA2	cg00218406	-0.00376669	0.411282	0.0499857	0.0126554	-0.00319648	0.781919	0.0054037	0.44617	0.000637035	0.901331	-0.00409112	0.458969	-0.00260942	0.750162
FOXA2	cg00243880	-0.00569125	0.0255447	-0.0155424	0.151757	-0.0201247	0.0185227	-0.00532459	0.186048	-0.00326261	0.254899	-0.00233262	0.508332	-0.0034905	0.472306
FOXA2	cg00257455	0.00105204	0.195563	0.00269729	0.411691	-0.000673613	0.826101	0.00103369	0.440069	0.000152919	0.872328	-0.000762453	0.513071	-0.000787803	0.606487
FOXA2	cg00272009	-0.00854089	0.0166318	-0.00376819	0.811982	-0.00984157	0.487075	-0.00558317	0.390198	-0.00591412	0.0778132	-0.00350882	0.543171	0.00186024	0.772873
FOXA2	cg00287009	-0.000689609	0.745953	0.00732279	0.328508	0.00948504	0.265861	0.00093523	0.808182	7.2e-05	0.975998	0.00202307	0.561554	0.001527	0.707503
FOXA2	cg00290355	-0.0024993	0.203842	0.0030852	0.795492	-0.00393622	0.500861	-0.00172559	0.594879	-0.00430293	0.0827138	-0.0011877	0.657986	0.00351984	0.35203
FOXA2	cg00290637	-0.00566182	0.0102682	-0.0167412	0.0404705	-0.0171684	0.021102	-0.00491359	0.153568	-0.00302986	0.215441	-0.00169537	0.563048	-0.00253292	0.547234
FOXA2	cg00320269	-0.00561037	0.0299619	-0.0184551	0.012642	-0.0123139	0.206217	-0.00400609	0.3486	-0.00386392	0.171402	0.00159326	0.665513	-0.00061567	0.900853
FOXA2	cg00340855	-0.000944948	0.768472	0.0132834	0.431998	-0.00113219	0.924545	-0.000985273	0.862878	0.00261355	0.47587	0.00300398	0.528887	-0.00540422	0.376858
FOXA2	cg00347584	-0.00223539	0.196225	-0.00136552	0.890406	-0.0129183	0.0158314	-0.00150754	0.594657	-0.00357941	0.0994779	-0.00650933	0.0073262	0.00272709	0.410741
FOXA2	cg00358010	-0.00381415	0.0436372	-0.000535317	0.946735	-0.018528	0.00338814	-0.00191343	0.526255	-0.00260678	0.251802	-0.00290934	0.280933	-0.000693258	0.848798
FOXA2	cg00432233	0.000651484	0.743155	0.0013745	0.591826	-0.00341874	0.104896	0.00183721	0.605895	-0.000606382	0.763711	-0.00121486	0.155613	0.00390075	0.303
FOXA2	cg00458211	-0.00331601	0.0590788	0.000502771	0.957896	-0.00606568	0.504277	-0.00381472	0.268361	1.91e-05	0.989372	0.000579902	0.876743	-0.00329917	0.314678
FOXA2	cg00480970	0.0023608	0.279442	-0.00863026	0.488897	-0.00564777	0.360611	0.00323818	0.369384	-0.00170871	0.483159	-0.00206863	0.50545	0.00405826	0.299207
FOXA2	cg00481272	0.000516397	0.716094	0.00266561	0.667586	0.00258633	0.519658	-0.000959189	0.650624	-0.00128706	0.44276	-0.000555787	0.747232	0.00281623	0.2944
FOXA2	cg00504445	-0.00389395	0.119369	-0.0261564	0.0580363	-0.00612666	0.493331	-0.0054583	0.208532	-0.00531404	0.0599993	-0.000708659	0.863271	0.00262321	0.584962
FOXA2	cg00508575	-0.000234282	0.896468	-0.00944356	0.372522	0.00388903	0.59308	-0.000230636	0.937218	-0.0013003	0.579426	-0.000393247	0.899876	0.00253288	0.4639
FOXA2	cg00533183	-0.00304477	0.243614	0.0149366	0.45897	-0.00437612	0.593073	-0.0030033	0.497654	-0.00184711	0.561639	-0.00200812	0.608471	0.00195835	0.695833
FOXA2	cg00539491	-0.00133861	0.491049	-0.00155912	0.883455	-0.00431066	0.417818	-0.000241409	0.936949	-0.00369197	0.151251	-0.00276402	0.270506	0.00403987	0.281705
FOXA2	cg00569896	0.00149497	0.551117	-0.0161125	0.229668	0.0052763	0.538046	-0.00388514	0.342602	0.00119631	0.687174	0.00467766	0.194606	-0.00287888	0.543739
FOXA2	cg00570504	-0.00487973	0.0472133	0.0129491	0.261358	0.00254712	0.793419	-0.00196223	0.596364	-0.00337592	0.274178	0.00208953	0.584904	0.000598573	0.895876
FOXA2	cg00598235	-0.00416359	0.0372244	0.00640999	0.621835	0.00430736	0.587445	-0.0018629	0.607395	-0.00274195	0.15229	0.000639249	0.851517	0.00138652	0.701523
FOXA2	cg00622957	-0.00826829	0.00205366	-0.0150196	0.0539663	-0.0115998	0.167282	-0.00488309	0.224406	-0.00725153	0.015819	-0.00016801	0.95923	0.00127336	0.802426
FOXA2	cg00633969	-0.000218871	0.676411	0.0005092	0.877936	-0.00129985	0.592467	0.000113933	0.907908	0.000150248	0.780228	0.000301593	0.769886	-9.19e-05	0.927001
FOXA2	cg00647820	-0.000566342	0.872777	-0.0179459	0.314691	-0.0144625	0.359443	-0.00369135	0.558963	-0.00147937	0.695792	-0.00771656	0.184233	-0.00229061	0.727945
FOXA2	cg00674311	-0.00455814	0.0535156	-0.0183583	0.0229437	-0.0143519	0.103646	-0.00371811	0.317769	-0.00240198	0.365481	-0.000309212	0.925177	-0.00236837	0.602004
FOXA2	cg00676801	-0.000915274	0.718852	0.0141921	0.366571	0.00813179	0.432921	-0.00155976	0.740824	0.00158931	0.547744	0.0048762	0.266063	-0.00270514	0.573941
FOXA2	cg00679477	0.00190994	0.530163	-0.000415124	0.981234	-0.0233577	0.0509572	-0.00498994	0.325212	0.00190769	0.585865	-0.0074018	0.128864	-0.00235458	0.683357
FOXA2	cg00736299	-0.00842603	0.0170709	-0.0056002	0.68045	-0.0199936	0.0907795	-0.0159836	0.00289858	0.0022999	0.591356	-0.00180255	0.705994	-0.0203753	0.00245442
FOXA2	cg00790756	-0.0109532	0.00117967	-0.0262538	0.21286	-0.016488	0.147282	-0.0165103	0.0059128	-0.00153251	0.625961	0.00320889	0.574244	-0.0171469	0.00675448
FOXA2	cg00791181	-0.00451207	0.11532	-0.0299688	0.0331835	-0.02103	0.0275383	-0.00345597	0.447953	-0.00748362	0.0382555	-0.00284436	0.464625	0.00627438	0.257249
FOXA2	cg00855901	-0.00571212	0.00914629	0.00827027	0.0651595	-0.00344499	0.468301	0.000354069	0.908394	-0.00524801	0.0405607	-0.000627524	0.752763	0.00563366	0.144668
FOXA2	cg00869668	-0.0071085	0.0249152	0.00137531	0.898946	-0.011563	0.219641	-0.00770154	0.0962317	-0.000862507	0.817977	0.00146626	0.708037	-0.00921832	0.121747
FOXA2	cg00893008	-0.00542744	0.05579	-0.0174145	0.0428733	-0.016179	0.116221	-0.00574832	0.21536	-0.00178696	0.567977	-0.00224109	0.571902	-0.00550023	0.309462
FOXA2	cg00959259	-0.021003	0.00535789	0.0213988	0.589556	-0.0173354	0.321918	-0.0153411	0.231454	-0.00551663	0.164254	0.000807279	0.933059	-0.00719502	0.551886
FOXA2	cg00960240	0.000658964	0.712196	0.00498536	0.38317	0.0108794	0.121594	0.000560021	0.84573	0.00102717	0.623962	0.00206308	0.430007	0.000805357	0.814088
FOXA2	cg00974864	-0.00485199	0.0257559	-0.0151908	0.0544125	-0.0212747	0.00950154	-0.00497885	0.1444	-0.00218278	0.381004	-0.00289258	0.344884	-0.0043629	0.296359
FOXA2	cg00992745	-0.00792834	0.0122565	-0.0195057	0.0495732	-0.0173946	0.114853	-0.00412145	0.42746	-0.00717319	0.0402141	0.0011968	0.785809	0.00231778	0.702522
FOXA2	cg01028142	-0.0104849	0.0511634	0.0382797	0.148694	0.00233071	0.929608	-0.00343994	0.75097	-0.00365301	0.01524	0.00398714	0.709519	-0.00235016	0.804931
FOXA2	cg01059398	-0.00432303	0.126347	0.000431212	0.978351	-0.00759548	0.466008	-0.00457215	0.344353	-0.00113661	0.743664	0.00216248	0.619362	-0.00307085	0.565613
FOXA2	cg01079652	-0.00493883	0.341959	0.0384181	0.20288	0.0165101	0.590489	0.000436994	0.968855	0.000290838	0.867256	0.0075379	0.523668	-0.00434835	0.650635
FOXA2	cg01082299	-0.00262749	0.476456	0.0271996	0.354624	0.00904314	0.464122	0.00482253	0.479343	-0.00208915	0.542263	-0.00146078	0.817198	0.00357436	0.599474
FOXA2	cg01095328	-0.00438195	0.0694017	0.00400709	0.822927	-0.00095548	0.913025	-0.0048115	0.237454	-0.00215686	0.462037	-0.00044312	0.910783	-0.000944897	0.838371
FOXA2	cg01108653	-0.00328107	0.0670138	-0.0109808	0.280141	-0.0112345	0.106841	-0.00340046	0.253562	-0.00143255	0.476588	-0.000693427	0.809292	-0.00140665	0.681275
FOXA2	cg01138448	-0.000126319	0.962254	0.0141408	0.208209	0.00483387	0.67621	-2.55e-05	0.995673	0.000643269	0.842585	-0.00221965	0.620328	0.00247519	0.629491
FOXA2	cg01190666	-0.00908703	0.00245762	0.0171033	0.299959	-0.00648397	0.55913	-0.00613603	0.243816	-0.00360984	0.0660586	0.000100004	0.983758	-0.00100014	0.842658
FOXA2	cg01218053	0.000625971	0.412152	9.86e-05	0.977505	-0.000185015	0.936543	0.00070605	0.536034	-8.22e-05	0.932913	2.3e-05	0.982579	0.000496555	0.720767
FOXA2	cg01237738	-0.00126888	0.385482	0.00270568	0.413263	-0.00263493	0.474709	0.000827772	0.717167	-0.000956272	0.608044	3.72e-05	0.98117	0.0018277	0.511406
FOXA2	cg01250398	-0.010319	0.00410628	-0.0298114	0.034375	-0.0225963	0.100298	-0.0106142	0.0702155	-0.00730984	0.0759966	-0.000599553	0.906796	-0.00203034	0.767919
FOXA2	cg01262564	0.00223265	0.170449	-0.0019181	0.82267	-0.00160107	0.788704	0.00128982	0.631378	-8.8e-05	0.96248	-0.00408262	0.129521	0.00425643	0.161483
FOXA2	cg01264131	-0.00346847	0.208445	0.0110848	0.281783	0.00196329	0.881648	-0.000237994	0.965923	-0.00268802	0.257671	0.000362661	0.948332	0.00256857	0.624788
FOXA2	cg01280180	-0.00215055	0.24169	-0.0104617	0.353598	-0.000623268	0.93051	0.00168023	0.585539	-0.00660725	0.00258668	-0.000779165	0.794328	0.00899301	0.0098898
FOXA2	cg01309328	-0.0035152	0.257945	0.0480102	0.0200849	-0.00102871	0.916993	-0.000276116	0.958527	-0.00130038	0.699108	-0.0014538	0.749232	0.000720306	0.899585
FOXA2	cg01329005	-0.00118003	0.182538	-0.000770886	0.846423	-0.000407884	0.784535	-0.00198906	0.043671	0.000259545	0.845464	0.000890523	0.258889	-0.000850431	0.609685
FOXA2	cg01355282	-0.000767738	0.751285	-0.00358438	0.462556	0.000934271	0.851842	0.00364749	0.241151	-6.76e-05	0.983746	0.001796	0.384891	0.00449882	0.311048
FOXA2	cg01372572	0.00340841	0.0330997	-0.00175493	0.745611	-0.0012589	0.819208	0.0035573	0.164923	0.000984335	0.604009	-0.00322555	0.171297	0.0044678	0.125369
FOXA2	cg01404893	-0.00604788	0.0041719	-0.00758388	0.347548	-0.013589	0.0551258	-0.00590374	0.0823314	-0.00326787	0.176175	-0.00111645	0.698648	-0.00348903	0.384911
FOXA2	cg01458054	0.000527318	0.812472	-0.00039547	0.964552	-0.0071132	0.424443	-0.000723091	0.841375	-0.00153009	0.563281	-0.00397881	0.232576	0.00407769	0.322109
FOXA2	cg01463146	-0.00427989	0.0666319	-0.00313629	0.815637	-0.000758796	0.922541	-0.0038751	0.338939	-0.00152783	0.515667	0.00295674	0.407516	-0.00564344	0.207258
FOXA2	cg01517384	-0.0012355	0.755662	0.00130064	0.967074	0.00567963	0.653019	0.0017771	0.791529	0.000929636	0.853357	0.00319222	0.619127	-0.000917807	0.903076
FOXA2	cg01526089	-0.00532561	0.00805436	-0.0108443	0.107165	-0.00759036	0.216353	-0.00412585	0.201101	-0.00274745	0.20647	0.00232248	0.400001	-0.00486386	0.203777
FOXA2	cg01543150	-0.000869734	0.620337	-0.00718508	0.336553	-0.00770517	0.126639	-0.00190398	0.51654	0.00030485	0.890816	-0.00542733	0.0258752	-0.00386195	0.253742
FOXA2	cg01543184	-0.0061741	0.0284466	-0.00845889	0.360225	-0.0151651	0.117178	-0.00733656	0.103246	0.000413446	0.887012	0.000253838	0.947135	-0.00926629	0.0794639
FOXA2	cg01553433	-0.00558514	0.0143475	0.00258861	0.81359	-0.00297745	0.604937	-0.00392207	0.298829	-0.0017967	0.386423	0.00282756	0.336177	-0.000927178	0.814165
FOXA2	cg01711077	0.00213089	0.221124	-0.00201984	0.838469	0.00307355	0.641052	-0.000252334	0.929332	0.000395524	0.841951	-0.00197885	0.493004	0.00253466	0.432724
FOXA2	cg01721555	0.000601285	0.612031	0.00535642	0.513234	0.00140136	0.79825	2.98e-06	0.998961	0.00244843	0.0328281	0.000812967	0.718766	-0.00220486	0.330551
FOXA2	cg01863731	-0.00178567	0.318838	0.0064514	0.4899	-0.00662574	0.345261	-0.0025998	0.36909	-0.00333425	0.144968	-0.00152812	0.577065	0.00256098	0.45731
FOXA2	cg01880551	-0.00637963	0.00924984	-0.0100564	0.019883	-0.0202415	0.0259772	-0.00562891	0.163162	-0.00424578	0.104459	-0.0034	0.297489	-0.00238562	0.612691
FOXA2	cg01886988	0.000953259	0.682721	0.0155901	0.215538	0.00315471	0.737874	0.00412195	0.353638	0.00139207	0.521323	-0.000186988	0.960446	0.00108369	0.806116
FOXA2	cg01900480	-0.00157639	0.355391	-0.00342614	0.777416	-0.00333544	0.593454	-5.18e-05	0.985941	-0.00444621	0.0280412	-0.00244686	0.37756	0.00493596	0.130208
FOXA2	cg01907945	-0.00330573	0.207964	-0.0404002	0.0142248	-0.0168725	0.036422	-0.00133354	0.756573	-0.00816107	0.0152977	-0.00227375	0.589176	0.00822197	0.102011
FOXA2	cg01922918	-0.00464217	0.0348947	-0.00945065	0.151842	-0.0109321	0.145954	-0.00327599	0.333555	-0.00337367	0.185876	-0.00133157	0.639424	-0.000621799	0.882705
FOXA2	cg01948202	-0.00321629	0.403761	0.016705	0.260312	-0.00046559	0.952237	0.000379517	0.942612	0.0024773	0.589197	0.00120386	0.749151	-0.00125324	0.850838
FOXA2	cg01964337	-0.00177875	0.495867	-0.00970393	0.614619	-0.00933122	0.212459	-0.00239917	0.54678	-0.00450288	0.17125	-0.00501461	0.184657	0.00406477	0.410532
FOXA2	cg01967861	0.00356353	0.0221211	0.00533044	0.518577	0.00767005	0.157102	0.00214569	0.402929	0.00162256	0.323106	0.000574391	0.792108	0.00141949	0.620997
FOXA2	cg01971407	-0.00520092	0.118568	0.023784	0.127108	-0.00672861	0.553755	-0.00124039	0.838396	-0.00231931	0.459482	-0.000428335	0.931795	-0.00138732	0.819431
FOXA2	cg02003183	0.00289967	0.239628	0.00347766	0.862224	0.0157273	0.0898963	0.0059824	0.180358	-0.00200442	0.469124	0.00455895	0.289875	0.00677611	0.147691
FOXA2	cg02039987	0.00411748	0.17843	-0.00721193	0.677432	0.0134701	0.164409	-0.00376154	0.443991	0.00584611	0.133759	0.00389895	0.399944	-0.00664232	0.249259
FOXA2	cg02042026	0.000187152	0.927734	6.75e-05	0.99541	-0.00224742	0.733381	0.00220754	0.507135	-0.00363014	0.162637	-0.00385029	0.209531	0.0089949	0.0217737
FOXA2	cg02057211	-0.00648309	0.0543581	-0.0173347	0.346488	-0.0136603	0.181975	-0.00223582	0.670794	-0.0132059	0.00143985	-0.00527365	0.271458	0.0162486	0.0110434
FOXA2	cg02112168	-0.0057546	0.0465629	-0.0280873	0.0721991	-0.0114928	0.208222	-0.00251405	0.614601	-0.00845701	0.00652241	-0.00244999	0.531059	0.0048967	0.377964
FOXA2	cg02138684	-0.000341363	0.824451	-0.00369284	0.564458	-0.00407745	0.412707	-0.00531004	0.0423598	0.00468642	0.0135214	0.00122401	0.53054	-0.0102475	0.000448129
FOXA2	cg02142005	-0.00124951	0.396997	-0.00996704	0.323115	-0.00558667	0.15644	-0.000908132	0.68135	-0.00279103	0.1676	-0.00128139	0.527307	0.00210236	0.457392
FOXA2	cg02187259	-0.00996568	0.00133965	-0.0300442	0.0408818	-0.0118755	0.284082	-0.0112369	0.0386536	-0.00922234	0.0119615	0.0055759	0.222809	0.00072968	0.902705
FOXA2	cg02215171	-0.00486049	0.0574475	-0.00163569	0.87493	-0.00126217	0.887498	-0.00341041	0.424251	-0.000938578	0.711962	0.0024314	0.510553	-0.0020219	0.664959
FOXA2	cg02226192	-0.00461783	0.0257382	-0.0128664	0.0684879	-0.0159483	0.0138429	-0.00416743	0.185896	-0.00248804	0.297058	-0.00174814	0.506365	-0.00182807	0.644725
FOXA2	cg02247863	-0.0024093	0.198526	-0.00214672	0.886028	-0.00993891	0.183679	0.00288688	0.386775	-0.00205817	0.262013	-0.00216788	0.533644	0.0028571	0.402313
FOXA2	cg02264895	0.000165015	0.91401	0.00139939	0.853339	0.00465138	0.37408	-0.00126533	0.61516	-7.59e-05	0.967823	0.00453958	0.0466677	-0.00138365	0.633468
FOXA2	cg02314339	-0.00979689	9.71e-05	0.0183261	0.13526	-0.0192619	0.107244	-0.00558528	0.183796	-0.00899073	0.000815954	-0.00864877	0.0472855	0.00410871	0.378716
FOXA2	cg02378194	-0.00560276	0.0618019	-0.0237636	0.1741	-0.00407492	0.702745	-0.00220169	0.662485	-0.00947434	0.00947233	0.000810813	0.852416	0.00828718	0.151676
FOXA2	cg02402539	0.00200863	0.17054	0.000521479	0.937974	-0.00146417	0.719818	0.00310825	0.20667	-0.000806782	0.646748	-0.00206818	0.279959	0.00484719	0.0764727
FOXA2	cg02408464	0.00223361	0.492735	-0.0307535	0.238189	0.00454995	0.687199	-0.00283089	0.619272	0.000969778	0.789394	0.00853889	0.0933899	-5.69e-06	0.999254
FOXA2	cg02423716	-0.000640007	0.840489	0.0145307	0.373446	-0.0154875	0.0665825	-0.00331009	0.522064	0.00450718	0.24484	-0.00447314	0.27673	-0.00663518	0.27565
FOXA2	cg02446225	0.000932677	0.497397	-0.00646821	0.406229	-0.00243571	0.643114	0.00189402	0.419074	-0.000845761	0.605388	-0.00101552	0.643228	0.00400733	0.126289
FOXA2	cg02584257	-0.00612081	0.00823998	-0.0221014	0.00772441	-0.0161344	0.0450175	-0.00745679	0.0396904	-0.00211736	0.427257	-0.00020187	0.950503	-0.0059983	0.176305
FOXA2	cg02596819	0.00213801	0.254904	0.0103579	0.324975	0.00723964	0.318237	0.00257872	0.416384	-0.0011999	0.546755	-0.00185132	0.554305	0.00464437	0.194034
FOXA2	cg02608002	-0.00444772	0.00735377	0.00133902	0.873146	-0.00270624	0.52785	-0.00483831	0.0674524	-0.00123431	0.500321	0.000856875	0.67364	-0.00248775	0.402609
FOXA2	cg02622254	-0.00448592	0.0485335	-0.000958986	0.939577	-0.0189179	0.0103038	-0.00411794	0.284546	-0.00184087	0.473842	-0.00254047	0.422654	-0.00457092	0.296735
FOXA2	cg02724490	-7.5e-05	0.964468	-0.0112967	0.143257	-0.00892009	0.115297	0.00101314	0.721209	-0.00213099	0.297411	-0.0035971	0.155053	0.00218822	0.490126
FOXA2	cg02765596	-0.00617444	0.0164341	-0.011156	0.199304	-0.0168405	0.0579112	-0.0058483	0.168226	-0.00361221	0.204341	-0.00173897	0.609005	-0.00286382	0.561735
FOXA2	cg02766909	-0.00532626	0.0183546	-0.0130075	0.0544667	-0.0163471	0.0248222	-0.00497754	0.162254	-0.00291919	0.242534	-0.00250311	0.369147	-0.00325536	0.453994
FOXA2	cg02773549	-0.000559008	0.741596	-0.00558713	0.410673	0.00315411	0.606292	-0.000230682	0.926155	-0.00284724	0.191206	0.00110422	0.652243	0.0040586	0.20564
FOXA2	cg02781708	-0.000529484	0.771486	0.00128863	0.891258	-0.00937493	0.156307	-0.00183902	0.52983	0.00193978	0.391582	-0.00226348	0.408675	-0.00344922	0.312598
FOXA2	cg02835406	-0.00122477	0.632565	-0.00849823	0.644701	-0.00624918	0.471451	0.000100567	0.982517	-0.00515698	0.0789201	-0.00169497	0.669179	0.0073022	0.136447
FOXA2	cg02869235	-0.00210043	0.489006	-0.000631944	0.977051	-0.0203426	0.049274	-0.00300554	0.576377	-0.0041377	0.205218	-0.00959229	0.0676303	0.00540353	0.34488
FOXA2	cg02927682	-0.00920461	0.0103987	-0.00799398	0.463352	-0.0140244	0.212064	-0.00758832	0.177501	-0.00413853	0.29298	-2.83e-05	0.994962	-0.00641561	0.347511
FOXA2	cg02938032	0.000325129	0.891087	-0.0113936	0.637951	-0.000661417	0.922086	0.00194481	0.6339	-0.00404525	0.140838	0.00194853	0.60545	0.00776138	0.0868509
FOXA2	cg02965712	-0.00235673	0.178427	-0.00502715	0.644296	-0.00121985	0.843345	-0.00407761	0.168444	-0.00124205	0.572948	-0.00124916	0.65947	-0.00191593	0.565678
FOXA2	cg02988397	0.00127492	0.639079	0.00573287	0.641004	0.0152714	0.134445	0.00391405	0.397271	0.000280535	0.932081	0.00507441	0.222458	0.00301316	0.563081
FOXA2	cg03026982	-0.00382856	0.127573	-0.00815172	0.361053	-0.00448073	0.683965	-0.00596581	0.196943	-0.000306997	0.902421	0.00114516	0.784677	-0.00495856	0.292643
FOXA2	cg03035167	0.00325771	0.145625	-0.00577345	0.577081	-0.00617689	0.462344	0.00113727	0.765372	0.000576804	0.817054	-0.00488835	0.155522	0.00372845	0.369509
FOXA2	cg03038262	-0.00514565	0.275936	0.0445705	0.135813	0.00676058	0.687871	-0.00207276	0.816895	0.00209003	0.480202	0.00350844	0.658169	-0.00728205	0.385918
FOXA2	cg03063413	-0.00395942	0.0743015	-0.00568119	0.600184	-0.000583371	0.944557	-0.00408609	0.261355	-0.00538092	0.0502949	0.000250803	0.935492	0.0017301	0.681539
FOXA2	cg03095503	-0.00801339	0.00573148	-0.0118182	0.30127	-0.0161217	0.0995416	-0.00401391	0.343867	-0.00691229	0.054875	-0.00246125	0.507148	0.00389032	0.470263
FOXA2	cg03110996	-0.00127162	0.589675	0.0111503	0.470348	0.00653785	0.502301	-0.00215762	0.594281	0.00207625	0.464676	0.00374692	0.35453	-0.00560468	0.210998
FOXA2	cg03131556	-0.00449268	0.0195341	-0.0165691	0.181774	2.25e-05	0.997457	-0.00218749	0.51933	-0.00353273	0.0540229	0.00279737	0.378885	-0.000640991	0.861353
FOXA2	cg03135704	0.000150112	0.857702	0.000162439	0.970718	0.000342694	0.875805	-0.00121614	0.35368	0.00220896	0.0290228	0.00101838	0.334619	-0.00322305	0.0419169
FOXA2	cg03149958	-0.00233397	0.285166	-0.00552033	0.603012	-0.0066486	0.486308	-0.00330009	0.429107	-0.000440107	0.846929	-0.0043066	0.269593	-0.0020401	0.62433
FOXA2	cg03183354	-0.00104715	0.622227	-0.0111212	0.276237	0.000422896	0.941202	0.000787433	0.842494	-0.00269978	0.225975	0.000305599	0.903195	0.00361732	0.379069
FOXA2	cg03209720	-0.00289701	0.187108	-0.0081333	0.156098	-0.0110702	0.167599	-0.00273722	0.451337	0.000397038	0.867954	0.000496882	0.87017	-0.00583434	0.165271
FOXA2	cg03227037	0.00216467	0.304139	-0.00150894	0.862715	-0.0121867	0.095181	0.000735018	0.823101	-0.000468226	0.852103	-0.00391692	0.205384	0.00113561	0.768484
FOXA2	cg03237401	0.00209541	0.428416	-0.0190222	0.279747	0.0019222	0.837085	0.002046	0.663966	0.000898263	0.777853	0.00359504	0.432711	0.00353441	0.488943
FOXA2	cg03258567	-0.00940169	0.00487796	-0.0185687	0.418461	-0.0317944	0.00801137	-0.00969639	0.0743216	-0.00422502	0.283106	-0.00217201	0.686121	-0.00608526	0.336709
FOXA2	cg03260458	-0.00404265	0.0596456	0.00474007	0.668805	-0.0107702	0.0654056	-0.0030116	0.426989	-0.00431915	0.0940294	-0.00510959	0.105031	0.00266256	0.519001
FOXA2	cg03301498	-0.00518185	0.0238319	-0.00599851	0.452152	-0.0265752	0.00237312	-0.00657685	0.0678981	-0.00145487	0.580158	-0.00596487	0.06986	-0.00475273	0.280383
FOXA2	cg03306641	-0.00346455	0.206302	0.013439	0.327151	-0.00637032	0.622072	-0.00690389	0.170099	0.0020556	0.470819	0.000684679	0.887717	-0.00860542	0.101077
FOXA2	cg03310874	-0.00547122	0.0640631	-0.0110864	0.432947	-0.0231452	0.0239645	-0.00780986	0.0907701	0.000742075	0.825919	-0.00397956	0.359525	-0.00954292	0.0887696
FOXA2	cg03313180	-0.00619198	0.0047317	-0.01404	0.158272	-0.0180349	0.0239565	-0.00566291	0.116077	-0.00443538	0.062107	-0.00181282	0.566979	-0.00211904	0.613244
FOXA2	cg03315921	-0.000302229	0.909101	-0.00602945	0.605582	-0.0210516	0.0216181	-0.0001815	0.967155	-0.00355852	0.274355	-0.0109658	0.0044131	0.00658811	0.193253
FOXA2	cg03318414	-0.00325069	0.0440932	-0.000240988	0.970035	0.00529429	0.336867	-0.00104284	0.684586	-0.00606601	0.00321514	0.00216268	0.362315	0.00747301	0.0158377
FOXA2	cg03331238	-0.00605348	0.0174083	-0.0184221	0.0108906	-0.0192057	0.0297003	-0.00600157	0.140213	-0.00277634	0.331254	-0.00222376	0.497491	-0.00432964	0.37592
FOXA2	cg03361738	-0.00968389	0.00443741	-0.0298607	0.0913559	-0.0178829	0.165739	-0.00978146	0.0724679	-0.00562502	0.140025	-0.000214338	0.967605	-0.00568409	0.376432
FOXA2	cg03362418	-0.00497292	0.00709311	-0.00447464	0.570887	-0.0096499	0.0595565	-0.00299915	0.288002	-0.00339677	0.134447	-0.00114529	0.589279	0.000354727	0.916482
FOXA2	cg03386675	-0.00670171	0.00607916	0.00838385	0.383707	-0.00209576	0.690685	-0.00469582	0.170529	-0.00362159	0.220285	-0.00216565	0.39296	0.000387265	0.92749
FOXA2	cg03402112	0.00101892	0.529198	0.00202784	0.86024	-0.00610316	0.166996	0.0017215	0.476211	-0.0015704	0.484542	-0.00478266	0.0271647	0.00609946	0.0483471
FOXA2	cg03425812	-0.0102512	0.151944	0.0579488	0.109388	-0.00366629	0.867064	0.000999657	0.939465	-0.00491739	0.4292	-0.00755383	0.465331	0.00245283	0.845174
FOXA2	cg03434660	0.000325018	0.70213	0.00120275	0.827949	-0.00651046	0.0719559	-0.00155649	0.271132	0.0010031	0.325615	-0.00247094	0.0859091	-0.00269819	0.0883716
FOXA2	cg03515040	-0.0017663	0.413002	0.000202992	0.9851	-0.000978231	0.878501	0.00159157	0.631976	-0.00577674	0.0373798	-0.00285685	0.313004	0.00975741	0.0187334
FOXA2	cg03526142	0.00110638	0.697612	-0.00846387	0.313415	0.0145974	0.128469	0.0013848	0.779818	0.00040765	0.904207	0.0058466	0.107859	0.00016343	0.976382
FOXA2	cg03546163	0.0039138	0.429454	0.0146777	0.692198	0.0189658	0.275464	0.0136662	0.129314	0.00247865	0.585857	0.00288239	0.725456	0.0123845	0.165684
FOXA2	cg03584763	0.000960276	0.670993	-0.00756509	0.54524	-0.000971035	0.909472	0.0029694	0.391517	-0.00510786	0.0741008	0.000116469	0.972862	0.00919092	0.0290467
FOXA2	cg03587597	-0.000539155	0.566236	0.00483769	0.179688	-0.002625	0.663426	-0.000273025	0.890033	-7.53e-05	0.913655	-0.0011125	0.610761	-0.000646229	0.719736
FOXA2	cg03607951	-0.0223496	0.000908428	0.0260966	0.455781	-0.00401033	0.833113	-0.00955849	0.39594	-0.0146518	0.000236129	0.00132324	0.884143	0.00476169	0.659328
FOXA2	cg03610527	-0.00597618	0.0108143	-0.0135111	0.0594305	-0.0183093	0.0334105	-0.00353359	0.35333	-0.00416899	0.0803907	-0.00297235	0.365192	-0.000473106	0.915438
FOXA2	cg03699074	0.000521227	0.76336	0.000596376	0.951617	-0.00543807	0.25992	-0.00503902	0.0878224	0.00682312	0.00118435	0.000443278	0.847169	-0.0100431	0.00227452
FOXA2	cg03702171	0.00526909	0.0159848	0.0332035	0.0013201	0.00983646	0.18929	0.00659327	0.0660384	0.00057679	0.813217	-0.0039397	0.210006	0.00611041	0.13583
FOXA2	cg03732020	-0.00125081	0.507732	-0.0136829	0.185728	-0.014142	0.0871619	-0.00339706	0.292724	-0.00110984	0.609878	-0.00739801	0.0238114	-0.00190616	0.597772
FOXA2	cg03753191	-0.004687	0.0103311	0.00402611	0.735083	-0.00465984	0.400154	-0.00683878	0.0416132	-0.00030151	0.843928	0.00165052	0.528849	-0.00496144	0.142009
FOXA2	cg03755158	-0.00101369	0.406007	0.00739491	0.377712	0.000344109	0.935885	0.000565735	0.782614	-0.000967117	0.500541	-0.00167448	0.365331	0.00129923	0.566242
FOXA2	cg03763873	-0.00597374	0.0117631	0.00317605	0.186669	-0.00453586	0.261761	-0.00368902	0.190646	-0.00231016	0.483246	0.000181942	0.912446	-0.00164554	0.695527
FOXA2	cg03811829	-0.00158487	0.628142	0.0227962	0.132492	-0.00165141	0.895162	0.00453074	0.441724	-0.0016011	0.613956	-0.00499748	0.322456	0.00925261	0.116497
FOXA2	cg03815962	-0.0105556	0.000154585	-0.020217	0.0125987	-0.020784	0.0278568	-0.00962379	0.0329379	-0.0078948	0.00958112	-0.000191104	0.959388	-0.00221242	0.677904
FOXA2	cg03848588	-0.0027167	0.0385247	0.00180992	0.845338	-0.00507625	0.531003	-0.0030844	0.257222	-0.000651483	0.476621	-0.000800507	0.792123	-0.00301359	0.217638
FOXA2	cg03857571	0.000102883	0.850172	0.00335596	0.109323	-0.00051042	0.674072	0.000470362	0.556914	0.000428648	0.546447	-0.000401294	0.503364	3.42e-05	0.972796
FOXA2	cg03879629	-0.00778408	0.0530813	-0.0103804	0.668881	-0.00418736	0.775934	-0.00567437	0.41715	-0.00168404	0.701657	-0.000575292	0.92996	-0.00322091	0.669673
FOXA2	cg03883939	-0.000272729	0.892145	0.00510488	0.707833	-0.00982436	0.0929281	0.0030566	0.338548	-0.00377363	0.147685	-0.00529621	0.0544031	0.00811259	0.0358351
FOXA2	cg03981685	-0.00121221	0.544018	-0.0128656	0.141845	0.00454195	0.560155	0.00256864	0.443306	-0.0060731	0.0123533	-0.00122346	0.708854	0.00979454	0.0102454
FOXA2	cg03999165	-0.00373625	0.0144408	-0.00599604	0.452719	-0.00498723	0.300381	-0.0022214	0.34614	-0.00616219	0.0021974	-0.00309509	0.165846	0.00455665	0.11974
FOXA2	cg04181189	-0.00188822	0.15744	0.00904755	0.217383	-0.00095675	0.835652	-0.000651691	0.753168	-0.00394683	0.0215813	-0.000527022	0.792861	0.00501659	0.0490706
FOXA2	cg04195852	-0.00673239	0.0163106	-0.016247	0.0845916	-0.0230204	0.0231279	-0.00820684	0.0676576	-0.00211268	0.506102	-0.00428274	0.257731	-0.00620639	0.247576
FOXA2	cg04200578	0.000649002	0.702963	0.00654576	0.346307	-0.00800327	0.187832	0.00184592	0.489694	-0.00232188	0.280184	-0.00507594	0.0456219	0.00639644	0.050814
FOXA2	cg04222728	-0.0070051	0.00695232	-0.0106485	0.595701	-0.0181064	0.119236	-0.0100799	0.0308353	-0.00161504	0.568683	-0.00197953	0.693341	-0.00631691	0.200195
FOXA2	cg04253214	-0.010231	0.0281404	0.0212638	0.542032	-0.019447	0.198329	-0.00543573	0.485002	-0.00670725	0.187301	-0.00991162	0.178005	0.00122409	0.889201
FOXA2	cg04268125	-0.0123784	0.0305803	0.0315663	0.539339	0.000651872	0.975195	-0.00901281	0.429983	-0.00332712	0.417236	0.00560444	0.591382	-0.00451176	0.665057
FOXA2	cg04287259	0.00201299	0.21673	0.00498659	0.515653	0.00717443	0.207337	0.00224505	0.413913	-0.000336512	0.859081	-0.00107066	0.653031	0.00376222	0.222302
FOXA2	cg04315688	-0.00328286	0.0933053	-0.00855105	0.215267	-0.0146886	0.0288018	-0.00143147	0.646292	-0.00284147	0.213428	-0.0038777	0.121562	0.00164585	0.662131
FOXA2	cg04316051	0.00248109	0.0571284	0.00612141	0.396218	0.00372637	0.393906	0.0025916	0.187175	0.000525761	0.738466	-0.00141994	0.444168	0.00279389	0.232195
FOXA2	cg04318494	0.00275302	0.07781	-6.05e-05	0.994487	0.0017056	0.748166	0.00174717	0.496777	0.00137708	0.450063	-0.000873742	0.688226	0.00254549	0.38405
FOXA2	cg04326337	0.000408724	0.818243	-0.00618566	0.455335	0.0085414	0.104688	-0.00238043	0.38715	0.00188919	0.43594	0.00543858	0.0271967	-0.00310161	0.363661
FOXA2	cg04415310	0.0002097	0.94457	0.00212378	0.908981	-0.0115175	0.268162	0.000556792	0.910175	-0.00287178	0.403158	-0.00421398	0.353558	0.00726242	0.195167
FOXA2	cg04436907	-0.00101394	0.43337	-0.00490036	0.427308	-0.0021545	0.59488	-0.00298893	0.130326	0.00162854	0.344142	0.001479	0.376365	-0.00452533	0.0669153
FOXA2	cg04453669	-0.00531168	0.0227749	-0.0115112	0.115976	-0.0117026	0.140302	-0.0049195	0.198334	-0.00267824	0.291475	7.53e-05	0.981454	-0.00235036	0.597845
FOXA2	cg04582010	-0.00219862	0.585582	0.0371176	0.144519	0.0092094	0.510722	0.000372291	0.960004	0.00194691	0.614307	0.00562088	0.378775	-0.0036846	0.623321
FOXA2	cg04590344	-0.00915065	0.00218772	-0.0216273	0.0124865	-0.0199335	0.0906689	-0.00482792	0.342778	-0.00815926	0.00874257	-0.00172038	0.697332	0.00128394	0.821605
FOXA2	cg04605308	-0.00439806	0.0201568	-0.00651346	0.301436	-0.0165865	0.00883591	-0.00388324	0.197249	-0.00269074	0.224813	-0.0027628	0.284312	-0.00119358	0.741953
FOXA2	cg04663080	0.00274451	0.197937	-0.00355523	0.776278	0.00458147	0.533583	0.00328009	0.328435	-0.000189807	0.943987	-0.000724801	0.822241	0.00449266	0.264382
FOXA2	cg04683763	-0.00439034	0.0235626	-0.0145671	0.0540172	-0.0158892	0.0147851	-0.00464316	0.149106	-0.00234253	0.293194	-0.000805395	0.7641	-0.00395935	0.288811
FOXA2	cg04708790	0.00157862	0.132839	0.0016361	0.781068	0.000240714	0.94149	-0.000509155	0.741239	0.00209935	0.122321	-0.000841807	0.55271	-0.00263138	0.164766
FOXA2	cg04752731	-0.000803014	0.666617	-0.0178203	0.129869	-0.00703379	0.310263	-0.00270989	0.400435	-0.00208601	0.329462	-0.00165494	0.572716	0.00137933	0.6938
FOXA2	cg04757806	-0.00325345	0.050507	-0.00983907	0.30947	-0.00291086	0.557403	-0.00361748	0.200711	-0.000322899	0.838778	0.000675791	0.79741	-0.00497284	0.115713
FOXA2	cg04788999	-0.00349676	0.379678	0.0273114	0.251449	-0.00293772	0.829449	0.00508541	0.440533	-0.00320725	0.419236	-0.0044608	0.474809	0.0100762	0.1449
FOXA2	cg04799410	-0.000583944	0.876995	-0.0126108	0.530541	0.0038841	0.78196	-0.0028869	0.639576	0.00276287	0.561987	0.00752279	0.199883	-0.0064258	0.375716
FOXA2	cg04816140	-0.00603299	0.0221233	-0.00877457	0.397657	-0.00801509	0.172306	-0.00114305	0.744158	-0.00626478	0.0781911	0.00105009	0.720369	0.00613699	0.216418
FOXA2	cg04831656	-0.00145198	0.565258	-0.0225919	0.217594	-0.0111263	0.234642	-0.00351699	0.407101	-0.0010415	0.723819	0.00140999	0.730011	-0.00222491	0.642847
FOXA2	cg04858164	-0.0118058	0.0017432	-0.00937275	0.483413	-0.0322026	0.00974715	-0.00738868	0.223809	-0.00978774	0.00981393	-0.00714224	0.142197	0.00104526	0.88452
FOXA2	cg04880620	-0.00514135	0.0235678	-0.00112386	0.944363	-0.0030131	0.70411	-0.00475936	0.253893	-0.0012919	0.477558	-0.00101813	0.772329	-0.00323777	0.425639
FOXA2	cg04926108	-0.00640921	0.0196113	-0.00430198	0.597838	-0.0264367	0.00623402	-0.00612998	0.157639	-0.00318666	0.305765	-0.00534995	0.153305	-0.00281799	0.592616
FOXA2	cg04927537	-0.00806844	0.0690798	0.000944863	0.974199	0.0151353	0.324239	-0.00320053	0.692742	-0.00631201	0.14021	0.00878083	0.206205	0.00163188	0.84006
FOXA2	cg04986899	0.000421351	0.765705	0.0114267	0.233587	0.00123007	0.792632	0.00216931	0.366946	-0.00227813	0.135577	-0.00202114	0.334482	0.00565082	0.033019
FOXA2	cg04987734	0.00269791	0.272413	-0.000632413	0.95667	0.0110889	0.136113	0.0038853	0.28868	-0.00205911	0.499728	0.00100554	0.762673	0.004845	0.286314
FOXA2	cg05009902	-0.00451296	0.034101	0.0106363	0.313141	-0.00929127	0.223204	-0.00432525	0.2255	-0.00314802	0.219806	-0.00234866	0.455313	0.00190417	0.636435
FOXA2	cg05059480	-0.00617782	0.0071538	-0.0196154	0.0270745	-0.00924922	0.117763	-0.00618845	0.0850776	-0.00283644	0.282522	0.00246332	0.39615	-0.00367666	0.402459
FOXA2	cg05186879	-0.000718303	0.720989	0.0114505	0.193486	0.00193445	0.769156	-0.000286805	0.932831	0.000579428	0.80992	-0.000335136	0.903364	-0.00138425	0.71619
FOXA2	cg05229803	-0.00478275	0.00759084	-0.0134863	0.0726848	-0.00775561	0.0783312	-0.00568117	0.0503037	-0.00227971	0.267651	0.00196316	0.361638	-0.00356274	0.295935
FOXA2	cg05257202	0.0059057	0.0110367	-0.00360387	0.758585	0.0156283	0.022438	0.00265653	0.447302	0.00491432	0.0574527	0.00336048	0.288929	-0.000492113	0.908087
FOXA2	cg05296619	-0.00547192	0.012723	-0.0183711	0.0523877	-0.0146875	0.0623489	-0.00656738	0.0660225	-0.00227708	0.353712	-0.000167025	0.959278	-0.00518393	0.219001
FOXA2	cg05309505	-0.000707865	0.0312073	-0.00111057	0.613647	-0.000100706	0.941288	-0.00077244	0.20447	-0.000216973	0.44914	0.000338832	0.595946	-0.000390134	0.524685
FOXA2	cg05345476	-0.00466997	0.00447142	-0.014134	0.268645	-0.00587912	0.39622	-0.00524141	0.0851641	-0.00203218	0.218073	0.000632852	0.842171	-0.00390181	0.206613
FOXA2	cg05381960	0.00146726	0.530944	-0.00910934	0.431754	-0.0134318	0.0791843	0.00129195	0.738296	-0.000163902	0.954832	-0.00156682	0.609485	0.00312892	0.483791
FOXA2	cg05432003	0.00159576	0.557201	0.0118009	0.30094	0.0117907	0.26357	0.00219752	0.653129	0.00356042	0.23134	0.00568311	0.172212	-0.00145195	0.780395
FOXA2	cg05439368	-0.00369802	0.131677	0.0193408	0.246941	-0.00260487	0.702358	0.000520637	0.904374	-0.00490687	0.0776534	-0.00616608	0.0780925	0.00528669	0.249589
FOXA2	cg05464506	0.00309557	0.155777	0.0161158	0.0129092	0.00969312	0.154146	0.00427156	0.210975	-0.00118897	0.640935	-0.000817298	0.786814	0.00689848	0.0959812
FOXA2	cg05475649	-0.00549942	0.240382	0.043485	0.201979	0.00957046	0.56941	0.000799252	0.930885	-0.00256488	0.467982	0.000205534	0.980202	0.00049146	0.95415
FOXA2	cg05520259	-0.0024049	0.430628	0.00200098	0.913882	-0.00802811	0.50956	-0.00589399	0.227227	-0.00304737	0.419482	-0.0045502	0.353619	0.00107343	0.85334
FOXA2	cg05523603	-0.00833701	0.0100673	0.0138176	0.492081	-0.0220387	0.0602578	-0.00437843	0.466608	-0.00396932	0.104312	-0.000615414	0.913529	-0.00262778	0.645374
FOXA2	cg05543179	-0.000330763	0.874838	0.00503494	0.668766	-0.01367	0.0319258	-0.00172247	0.629069	-0.00133797	0.587057	-0.0052441	0.0764707	0.00257912	0.519587
FOXA2	cg05543864	-0.00121023	0.468241	0.0147351	0.162137	-0.00169928	0.753673	0.00203758	0.445942	-0.00147302	0.467688	-0.00199794	0.41873	0.00372872	0.229709
FOXA2	cg05549304	-0.00180731	0.482024	-0.0158246	0.24828	-0.0171585	0.0445207	-0.00303156	0.429886	-0.00219971	0.533588	2.73e-05	0.993981	0.000741358	0.881684
FOXA2	cg05552874	-0.0204036	0.00412736	0.0403071	0.314292	-0.00142001	0.953221	-0.0114653	0.363638	-0.00907954	0.00922935	0.00250987	0.8245	-0.00375141	0.7482
FOXA2	cg05566585	-0.00876206	0.00247381	-0.0096437	0.196296	-0.0161453	0.133307	-0.00750785	0.104752	-0.00542985	0.0959797	-0.000330222	0.934281	-0.00369237	0.502986
FOXA2	cg05626226	0.00246551	0.314982	-0.015204	0.374662	-0.00252989	0.731754	0.000230887	0.957371	0.00102019	0.719495	-0.00247022	0.52201	0.00218701	0.636009
FOXA2	cg05694292	-0.00560245	0.00849564	-0.0148784	0.0571459	-0.0166954	0.0172845	-0.00595183	0.0750118	-0.00260262	0.287007	-0.00215053	0.433649	-0.00450172	0.268046
FOXA2	cg05696877	-0.0288919	0.0072748	0.0713878	0.229938	0.00211689	0.901063	-0.00574724	0.737496	-0.014947	0.00865149	-0.00377095	0.746805	0.0102938	0.5235
FOXA2	cg05773425	0.000396325	0.882585	-0.0056531	0.738702	0.00576226	0.457435	0.00558883	0.199054	-0.00607222	0.0593489	0.00124621	0.743686	0.0121516	0.0182752
FOXA2	cg05776323	0.00104261	0.604991	-0.00095468	0.900424	0.00490261	0.473418	-0.00175971	0.584704	0.00017341	0.941253	0.0021878	0.444642	0.000855279	0.821349
FOXA2	cg05822888	-0.00395652	0.105985	0.0148975	0.151426	-0.0110536	0.190613	-0.000213581	0.959917	-0.00467339	0.1063	-0.00148372	0.679753	0.00307021	0.511631
FOXA2	cg05857980	-0.00551743	0.0128443	-0.0138639	0.13372	-0.0125111	0.0736292	-0.00471994	0.187518	-0.00361367	0.138347	-0.000493605	0.870234	-0.00166841	0.693526
FOXA2	cg05883128	-0.00969325	0.0463708	0.0374887	0.15397	0.00855116	0.651389	-0.00365814	0.691293	-0.003832	0.145447	0.00447301	0.593089	0.0010359	0.899755
FOXA2	cg05892222	-0.00560954	0.00893553	0.0139487	0.302529	-0.00466876	0.531977	-0.00489076	0.182741	-0.00289963	0.221582	0.000740966	0.833217	-0.00227575	0.567891
FOXA2	cg05901971	-0.000287466	0.912456	-0.0110816	0.530509	0.00811903	0.30791	-0.0021296	0.623106	-0.0029008	0.362918	0.00607635	0.105392	0.00427811	0.388245
FOXA2	cg05919238	-0.00866129	0.00246253	-0.00360386	0.793783	-0.0162409	0.0926395	-0.00612111	0.192463	-0.00645087	0.0266668	-0.0049761	0.205578	4.2e-06	0.999384
FOXA2	cg05920196	-0.00179701	0.289891	-0.000851729	0.939876	0.00334683	0.471552	-0.00287652	0.288938	-0.00331697	0.100421	0.0025566	0.304864	0.0023746	0.460145
FOXA2	cg05941525	4.3e-05	0.985941	-0.00761965	0.49332	0.00561541	0.513141	0.00289073	0.444219	-0.0057193	0.0604271	0.00127995	0.718869	0.0104378	0.0245041
FOXA2	cg05948127	-0.000711615	0.836146	-0.0121	0.482831	-0.016881	0.115118	-0.0065685	0.250641	0.00190567	0.633754	-0.00876597	0.0690454	-0.00541358	0.413049
FOXA2	cg05954120	-0.00655664	0.00224971	-0.0182462	0.0808606	-0.0139536	0.0687972	-0.00758563	0.0303549	-0.0030576	0.205122	-0.000689653	0.828602	-0.00526495	0.197061
FOXA2	cg05957567	0.00115367	0.499763	0.00417931	0.610342	-0.00394868	0.509196	-0.000186602	0.944958	0.000174447	0.93532	-0.0052289	0.0364063	0.00157244	0.627015
FOXA2	cg05981711	0.00155576	0.153359	-0.00320475	0.459977	0.00427305	0.272986	0.00213339	0.235246	0.000278403	0.831353	0.00038028	0.808016	4.5e-05	0.982604
FOXA2	cg05994974	-0.0115598	0.0179398	0.0198845	0.103567	0.00165613	0.882764	-0.00427301	0.531341	-0.00704874	0.243061	0.0033536	0.499346	0.00189311	0.825214
FOXA2	cg05995267	0.000738775	0.455443	-0.00338363	0.288135	-0.00477805	0.138942	-0.0002084	0.893581	0.000252841	0.834252	-0.00150241	0.232866	-0.000309162	0.869846
FOXA2	cg06033320	-0.0077487	0.18286	0.027951	0.306219	0.0028644	0.915189	-0.00199295	0.868044	-0.00380687	0.319972	0.00166396	0.884068	0.0012149	0.911101
FOXA2	cg06060286	0.000386859	0.817942	0.00228688	0.814651	-0.00867106	0.0976731	-0.000772642	0.776488	-0.000160149	0.938931	-0.00304753	0.165221	0.000421395	0.894714
FOXA2	cg06064964	0.000469579	0.631382	-0.00582707	0.110377	-0.0050104	0.373155	0.000182885	0.926761	-0.000299071	0.663711	-0.00173748	0.3897	-0.00017865	0.92137
FOXA2	cg06066676	-0.00241693	0.0926229	0.00813666	0.326729	-0.00861072	0.0953053	-0.00162808	0.471449	-0.00237317	0.194811	-0.00179123	0.427215	0.00180271	0.507101
FOXA2	cg06070496	-0.00127471	0.523811	-0.0141091	0.158982	-0.00381273	0.55155	0.00246172	0.462162	-0.00489123	0.0498212	0.00121005	0.659223	0.0100879	0.00871644
FOXA2	cg06085204	-0.00316597	0.0523876	-0.00921999	0.153595	-0.00145347	0.659965	-0.00163997	0.417457	-0.00175792	0.420581	0.00134224	0.431704	0.00243213	0.409647
FOXA2	cg06096336	0.0017024	0.570226	-0.00733894	0.606137	0.00901912	0.325246	0.00155153	0.755969	-0.00139865	0.701595	-0.000726653	0.8617	0.00454014	0.427983
FOXA2	cg06115314	0.00235825	0.357881	-0.00888563	0.536668	-0.00954429	0.222098	-0.00174425	0.668759	0.00214327	0.490129	-0.0040703	0.27051	-0.00203728	0.669955
FOXA2	cg06120302	-0.00148423	0.0873092	0.00120933	0.656064	-0.00186748	0.462059	-0.00166815	0.189201	0.000392373	0.713001	0.000179114	0.860506	-0.00154187	0.333203
FOXA2	cg06122613	-0.00414849	0.0962689	-0.00553658	0.55463	-0.00441679	0.583111	-0.000392545	0.921111	-0.00642254	0.0396587	-0.00104823	0.748754	0.00684655	0.15532
FOXA2	cg06146977	0.00246444	0.00884198	0.00325062	0.399148	0.00368953	0.200671	0.00182876	0.203168	0.00163043	0.175176	-0.000607426	0.611341	0.000274277	0.875336
FOXA2	cg06168856	-0.0050465	0.0641036	0.0182862	0.215957	0.00691715	0.513674	-0.00655998	0.190599	-0.00314818	0.266485	0.00395312	0.382347	-0.00258462	0.617215
FOXA2	cg06188083	-0.0190917	0.00247693	0.049801	0.211062	-0.0169839	0.437155	-0.0147369	0.219243	-0.00901533	0.00912796	-0.000941864	0.929694	-0.00293461	0.790667
FOXA2	cg06195428	-0.00721961	0.00426804	-0.0179091	0.0404188	-0.018684	0.0352217	-0.00532971	0.191727	-0.00580824	0.0400053	-0.00101163	0.769795	-0.000551026	0.908965
FOXA2	cg06279230	-0.00677556	0.00268986	-0.0183933	0.0303743	-0.0126065	0.0748732	-0.00821894	0.0211127	-0.00244839	0.337017	0.00156672	0.615465	-0.0071997	0.0952133
FOXA2	cg06312004	0.00101438	0.685818	-0.00672051	0.529345	0.000409229	0.961567	-0.0028016	0.492587	-0.000575807	0.842197	-0.00464115	0.255321	0.00231577	0.622032
FOXA2	cg06343740	0.000164599	0.944251	0.0140611	0.291409	0.000773451	0.927546	0.000559485	0.879604	-0.00321173	0.279438	-0.000542685	0.881249	0.00547095	0.224574
FOXA2	cg06376949	-0.00669266	0.0157123	-0.0159893	0.217161	-0.0121025	0.0949282	-0.00363017	0.395224	-0.00550741	0.0994217	-0.00280361	0.432563	0.00603234	0.243566
FOXA2	cg06388937	0.00251348	0.0975142	0.013167	0.0751378	0.00546819	0.321306	0.00359749	0.143983	-0.000811652	0.645088	-0.000449434	0.841661	0.00413156	0.140955
FOXA2	cg06400288	-0.0017717	0.393737	-0.00664035	0.721287	-0.00783787	0.242506	-0.00225045	0.566513	-0.00370825	0.0777757	-0.00870959	0.0192208	0.00356176	0.372727
FOXA2	cg06402858	0.0012428	0.641141	0.00485854	0.720418	-0.00391451	0.583874	-0.00469703	0.238812	0.00196033	0.573099	-0.00643058	0.0792853	-0.00266268	0.593353
FOXA2	cg06414580	-0.00189796	0.261864	-0.000437692	0.949089	-0.00401267	0.381477	8.26e-05	0.972754	-0.00404096	0.0773245	-0.00193167	0.334021	0.00364439	0.257352
FOXA2	cg06465076	-0.00580986	0.127289	-0.0140224	0.147602	-0.019647	0.124206	-0.00535813	0.358937	-0.000521792	0.899037	-0.00145409	0.762085	-0.00513666	0.479419
FOXA2	cg06473288	0.00165115	0.336724	-0.00196424	0.7847	0.000961353	0.86901	-0.000476589	0.859152	0.00342823	0.138363	0.000327599	0.881778	-0.00309502	0.350514
FOXA2	cg06484123	-3.76e-05	0.993671	-0.0268747	0.439455	-0.00552069	0.727835	0.000279838	0.972102	-0.00376832	0.51904	0.00172624	0.815994	0.0077878	0.39466
FOXA2	cg06562969	-0.00952466	0.0600251	0.0288854	0.312636	0.00974563	0.591538	-0.00699792	0.480872	-0.00125344	0.684635	0.0053921	0.534748	-0.00569822	0.529612
FOXA2	cg06587767	-0.00437221	0.150542	-0.00249092	0.810358	-0.011291	0.391763	-0.00219187	0.683565	-0.00410245	0.239569	-0.00289606	0.569556	-0.00309733	0.594443
FOXA2	cg06603074	-0.00264251	0.31501	0.0203339	0.213299	0.00344193	0.744669	-0.00101451	0.830824	-0.000494956	0.868771	0.00168492	0.696797	-0.00197064	0.695555
FOXA2	cg06617406	-0.00471873	0.0576394	-0.0117082	0.188342	-0.0186232	0.0308188	-0.00503273	0.194187	-0.00168117	0.558843	-0.00288049	0.371269	-0.00485992	0.30856
FOXA2	cg06650861	4.22e-05	0.982815	0.0139247	0.0882089	0.014253	0.115226	0.00167379	0.665318	0.000904697	0.507303	0.0056729	0.11645	0.00160141	0.658812
FOXA2	cg06708931	-0.0019625	0.427928	0.016545	0.0889972	0.00716008	0.628893	0.00159847	0.765427	-0.000608213	0.496841	0.00235213	0.656093	0.000568799	0.901435
FOXA2	cg06712932	-0.00384317	0.160992	-0.00545644	0.751468	-0.0105363	0.249338	-0.00506762	0.26534	-0.0026949	0.426758	-0.00284431	0.493068	-0.0018389	0.72719
FOXA2	cg06716655	-0.00660737	0.0473815	0.0177195	0.233581	-0.00283408	0.545975	-0.00349046	0.489508	-0.000392648	0.901148	-0.00247916	0.466057	-0.000619154	0.912803
FOXA2	cg06806891	-0.00451813	0.0284886	-0.00884134	0.209563	-0.0159795	0.0114666	-0.00692467	0.0462725	-0.000535871	0.80731	-0.00102353	0.690687	-0.00535289	0.175495
FOXA2	cg06829760	-0.00104715	0.530747	0.00521256	0.553619	-0.00464312	0.423525	-0.00274179	0.318649	-0.00105085	0.601229	-0.0040891	0.0915989	-0.000440648	0.888055
FOXA2	cg06869619	-0.00429699	0.00848077	-0.00364824	0.716852	-0.00799946	0.206333	-0.00392512	0.151948	-0.00335203	0.0831944	0.000373839	0.890445	0.000477594	0.874639
FOXA2	cg06872019	-0.00220989	0.325661	0.000593258	0.956619	-0.0140986	0.0822631	-0.00444877	0.190596	-0.0019755	0.487724	-0.00337279	0.312587	8.1e-05	0.984903
FOXA2	cg06909315	-0.00111212	0.614218	0.00737327	0.480249	-0.00163196	0.848674	0.000349916	0.927973	-0.00162085	0.523724	-0.00244177	0.485348	0.00392576	0.350388
FOXA2	cg06981309	-0.0141663	0.00313792	0.0280811	0.186516	-0.00356457	0.806143	-0.00966905	0.229292	-0.00574318	0.0678485	0.00435551	0.533725	-0.00407952	0.603428
FOXA2	cg07026925	-0.00479219	0.0119599	0.0100861	0.389914	-0.000347405	0.960931	-0.000200322	0.949832	-0.00527511	0.0159017	-0.000392155	0.89734	0.00359883	0.316198
FOXA2	cg07082452	-0.00399345	0.0616354	0.00901233	0.434966	-0.00748152	0.262842	-0.00168037	0.639989	-0.00167867	0.431506	-0.00187523	0.551091	-0.00289742	0.473089
FOXA2	cg07095530	-0.00507369	0.0214168	-0.0203243	0.0741427	-0.0157462	0.0192774	-0.00660009	0.069558	-0.00088693	0.679358	0.000728899	0.826024	-0.0066174	0.11404
FOXA2	cg07107453	-0.00630173	0.0951675	0.00810782	0.642726	-0.0125053	0.403123	-0.00253328	0.67776	-0.00385396	0.397457	-0.00543977	0.349376	0.0023073	0.746191
FOXA2	cg07123796	-0.00581067	0.0210868	-0.00328031	0.769	-0.0237347	0.0280709	-0.00215872	0.580307	-0.00439151	0.13131	-0.00674239	0.102967	0.00227743	0.635861
FOXA2	cg07188863	-0.00555676	0.00874314	-0.00279264	0.661951	-0.0162538	0.031143	-0.00337451	0.324377	-0.00478903	0.0491964	-0.00270147	0.360809	0.000738659	0.855477
FOXA2	cg07195105	-0.00555386	0.0603723	-0.00042439	0.968662	-0.0151404	0.14277	-0.00370162	0.423714	-0.00687328	0.055281	-0.00525735	0.189135	0.00204862	0.718585
FOXA2	cg07253769	0.00367704	0.116197	0.0057563	0.654433	-0.00179316	0.814249	0.00479816	0.229613	-0.000814891	0.742868	-0.00748791	0.0251028	0.00800232	0.0662752
FOXA2	cg07268124	-0.00161874	0.540881	-0.000210117	0.988759	0.00505219	0.609663	-0.00220503	0.655228	0.000669002	0.817473	-8.18e-05	0.985703	-0.00310247	0.538974
FOXA2	cg07276449	-0.00511	0.0245496	-0.00418005	0.495073	-0.0100805	0.071811	-0.00229795	0.470852	-0.00438656	0.112729	-0.00101279	0.684732	0.00107251	0.804157
FOXA2	cg07293059	-0.00325042	0.149142	-0.0061203	0.335661	-0.00933877	0.221537	-0.00177918	0.613085	-0.00206096	0.413659	-0.00102392	0.723624	-0.00175763	0.685907
FOXA2	cg07317117	0.00305309	0.0229429	6.25e-05	0.990943	-0.00712919	0.116279	0.0017093	0.413346	0.00162733	0.324226	-0.00165932	0.393867	0.000456843	0.855152
FOXA2	cg07362849	-0.00468333	0.0296944	0.00177924	0.858526	-0.00505656	0.395134	-0.00400916	0.240132	-0.000370721	0.859429	0.0011107	0.685216	-0.00307036	0.417682
FOXA2	cg07413417	0.00275248	0.245841	0.00144329	0.921911	-0.00669364	0.437078	0.00195618	0.624814	-0.000703902	0.794877	-0.00500056	0.151383	0.0065144	0.151353
FOXA2	cg07451531	0.0013031	0.462474	0.00974596	0.305576	-0.0142849	0.031089	0.00362555	0.21272	-0.00167125	0.441628	-0.00725697	0.00766238	0.00601676	0.074577
FOXA2	cg07474797	-0.00358847	0.154147	-0.0061869	0.668599	-0.00760455	0.357499	-0.00222188	0.595328	-0.00127287	0.645764	0.00278818	0.43575	-0.00534647	0.270213
FOXA2	cg07573085	0.00163791	0.535888	0.0239966	0.0617479	-0.0076167	0.33144	0.00390308	0.3477	-0.00442384	0.178329	-0.0103199	0.013216	0.0104276	0.0374226
FOXA2	cg07596065	-0.000653672	0.717296	0.000851737	0.949948	-0.00764611	0.281436	0.000442787	0.891943	0.00143396	0.484553	-0.000533653	0.868473	-0.00296954	0.386114
FOXA2	cg07624918	-0.00599082	0.0114575	-0.0151787	0.276798	-0.00363711	0.666375	-0.00281976	0.418684	-0.00845283	0.00921559	0.000603768	0.861443	0.00643908	0.156606
FOXA2	cg07660627	0.00128618	0.653859	0.00292785	0.850688	0.00320055	0.727566	0.00331618	0.460959	-0.00318176	0.393437	-0.00392309	0.342427	0.00951634	0.078213
FOXA2	cg07671185	-0.0107038	0.000778744	-0.025677	0.0332784	-0.0228402	0.0161931	-0.010597	0.0319209	-0.00621666	0.0885342	-0.000176582	0.963271	-0.00615397	0.310758
FOXA2	cg07732037	0.0109569	0.00525878	0.0111626	0.400544	-0.0111251	0.43154	0.00479938	0.444553	0.00702051	0.113189	-0.0173526	0.00330586	0.00262733	0.717353
FOXA2	cg07759906	-0.00458258	0.0299053	-0.0107623	0.185348	-0.0145177	0.063886	-0.00310322	0.361432	-0.00266435	0.263988	-0.00134894	0.662351	-0.000775437	0.848249
FOXA2	cg07787977	0.00382161	0.108223	-0.0133356	0.23846	-0.010975	0.18926	0.00342765	0.376509	-0.000270384	0.918958	-0.0063138	0.103998	0.00493178	0.251435
FOXA2	cg07815522	-0.021061	0.0111527	0.064904	0.203244	-0.00204378	0.940357	-0.0110967	0.469284	-0.00842766	0.00762959	0.000721097	0.954748	-0.000725588	0.95705
FOXA2	cg07824155	-0.000727946	0.682028	0.0119079	0.188008	-0.000430069	0.954144	-0.00293768	0.357449	0.00163912	0.407443	-0.00117873	0.690413	-0.0039991	0.235313
FOXA2	cg07824483	-0.00437359	0.103711	-0.0213307	0.0183876	-0.0150579	0.0919469	-0.00399889	0.343832	-0.000633857	0.830162	-0.000358528	0.920828	-0.00502949	0.325905
FOXA2	cg07833467	-0.000665278	0.860778	0.0249147	0.321519	0.00317964	0.852352	-0.00267258	0.690668	0.00641615	0.117153	0.00507889	0.486834	-0.0109169	0.123918
FOXA2	cg07839313	-0.00345027	0.110611	-0.00260827	0.82734	0.00127947	0.861407	0.000269692	0.942622	-0.00251493	0.246055	0.00353977	0.286199	0.00216928	0.577179
FOXA2	cg07839457	-0.0166107	0.0150241	0.0566946	0.0587318	0.00123265	0.939589	-0.00635552	0.572292	-0.00694377	0.151667	-0.0045306	0.56483	-0.00148751	0.891646
FOXA2	cg07862320	0.0031481	0.225758	0.0136741	0.489398	0.00618654	0.434384	0.00294347	0.522512	0.00285762	0.339706	-0.00091923	0.822987	0.000735472	0.883962
FOXA2	cg07871059	0.00102182	0.426421	0.0012689	0.863862	0.00235768	0.694057	0.00182148	0.415405	-0.00162728	0.241377	0.00148552	0.512021	0.00284654	0.232204
FOXA2	cg07878065	-0.00238295	0.09084	0.0092671	0.163031	-0.00190873	0.408818	-0.00260595	0.249171	-0.000222136	0.893037	2.07e-05	0.988695	-0.00222636	0.401897
FOXA2	cg07957619	-0.00640784	0.00168377	0.00616077	0.589517	-0.0133182	0.0579761	-0.00517191	0.1081	-0.00451971	0.0523266	-0.00273525	0.403695	-0.00159497	0.677243
FOXA2	cg08044454	-0.00707588	0.00832267	-0.0105844	0.251396	-0.0163917	0.0714691	-0.00605096	0.155253	-0.0040961	0.199343	-0.00094313	0.784991	-0.00352363	0.490681
FOXA2	cg08084228	-0.00692297	0.00339884	-0.00201987	0.863389	-0.0129954	0.193522	-0.00389514	0.359795	-0.00637798	0.00509489	0.00256652	0.537256	0.0022574	0.611417
FOXA2	cg08090640	-0.00350284	0.116976	0.0103159	0.310387	-0.00535366	0.588025	-0.00356981	0.383694	-0.00195475	0.427255	-0.00218568	0.555264	-0.000378017	0.929577
FOXA2	cg08099136	-0.00513295	0.0998386	0.0351794	0.0804731	0.000854952	0.92634	-0.00387019	0.481661	-0.00138546	0.662552	0.00242632	0.601022	-0.00333793	0.555879
FOXA2	cg08122652	-0.0191934	0.00673856	0.0416825	0.367563	-0.00546562	0.830151	-0.0101538	0.453444	-0.00905865	0.000683144	0.00345304	0.775943	0.000584079	0.961057
FOXA2	cg08123045	-0.00198386	0.433494	0.0089899	0.566018	-0.0127676	0.136914	-0.00449256	0.270689	-0.00302291	0.362573	-0.00371559	0.332894	0.00205552	0.674448
FOXA2	cg08188436	0.000409189	0.766711	0.00524056	0.491685	-0.00654424	0.160303	0.000421053	0.841559	-0.000488329	0.792013	-0.00289357	0.13143	0.000656283	0.804065
FOXA2	cg08203231	-0.00286969	0.341462	-0.0109561	0.535008	-0.000249421	0.981008	0.000701019	0.88046	-0.0105668	0.00375582	-0.00562663	0.197964	0.0136419	0.0161592
FOXA2	cg08215318	-0.00945635	0.00106591	-0.0350382	0.00355856	-0.00664995	0.310081	-0.0104334	0.0265823	-0.0036498	0.239634	0.00649248	0.106442	-0.00785285	0.148533
FOXA2	cg08244262	0.000684998	0.112533	0.000761115	0.637992	-0.000402732	0.67989	0.000363455	0.545943	0.0016429	0.00628641	-0.000117775	0.820565	-0.00111833	0.164357
FOXA2	cg08293124	-0.00463782	0.0369428	-0.0129457	0.148909	-0.00728685	0.323994	-0.00449582	0.223721	-0.000727998	0.751173	0.000235194	0.938828	-0.00498162	0.239707
FOXA2	cg08293824	-0.00288537	0.414965	0.0147551	0.535423	-0.0064718	0.604873	-0.00235896	0.695681	-0.000114963	0.978731	-0.0011889	0.830182	0.000297607	0.964796
FOXA2	cg08304487	-0.00708706	0.00876181	-0.0136279	0.027797	-0.0190308	0.0591893	-0.00532685	0.224117	-0.0057703	0.0641283	-0.00193528	0.595935	-0.00152066	0.770163
FOXA2	cg08309069	-0.00507502	0.289524	-0.0223262	0.421816	-0.00853948	0.61074	-0.00475919	0.545757	-0.0013734	0.824541	0.000804831	0.909475	-0.00556383	0.544026
FOXA2	cg08318732	-0.00175676	0.536143	-0.00568998	0.79306	-0.0045098	0.653486	-0.00298676	0.539742	-0.00300077	0.379448	-9.45e-06	0.998435	0.00204032	0.707772
FOXA2	cg08387293	-0.001686	0.365601	-0.0226342	0.0887661	-0.00695617	0.254622	-0.005676	0.0538353	-0.00218368	0.32854	-0.000654585	0.819477	0.000154835	0.964013
FOXA2	cg08418670	-0.00810827	0.00147109	-0.0234927	0.10777	-0.0108221	0.135999	-0.00730345	0.0711303	-0.00615636	0.037029	0.00138522	0.707633	-0.00116165	0.811567
FOXA2	cg08433366	-0.00125885	0.450245	-0.00209492	0.799926	0.00358987	0.522099	-5.73e-05	0.983079	-0.00415495	0.0429423	-0.00022524	0.925606	0.00617665	0.0530033
FOXA2	cg08440485	-0.000246189	0.925206	-0.00903459	0.613866	-0.012639	0.224275	-0.000293333	0.949221	-0.00366971	0.231655	-0.00742602	0.111781	0.00492819	0.321676
FOXA2	cg08459290	-0.00421741	0.0684157	-0.0146909	0.109374	-0.0147677	0.0365907	-0.00356642	0.338886	-0.00212681	0.421237	-0.00234503	0.432676	-0.00202729	0.648814
FOXA2	cg08470588	-0.00648737	0.0130057	-0.0175395	0.0227507	-0.0167834	0.069615	-0.00675313	0.115266	-0.00407073	0.174234	-0.00230817	0.509741	-0.0047074	0.349823
FOXA2	cg08538199	-0.0074033	0.00657808	-0.0158595	0.0216518	-0.022452	0.0126082	-0.00833671	0.0515031	-0.00287564	0.350489	-0.00384304	0.282233	-0.00480601	0.354291
FOXA2	cg08549335	-0.000669644	0.840544	0.016619	0.4587	0.00977417	0.477647	-0.00566045	0.347387	0.00652308	0.0887352	0.00263203	0.639214	-0.0114025	0.0739798
FOXA2	cg08553572	-0.00536805	0.0090146	-0.0135676	0.325891	-0.0134657	0.0395975	-0.00716223	0.0390102	-0.00198137	0.372927	-0.00087761	0.769577	-0.00597432	0.129455
FOXA2	cg08585593	-0.00239126	0.351646	0.000611887	0.962244	-0.0055277	0.486805	0.00173153	0.662184	-0.00216262	0.514766	-0.00174713	0.61619	0.00204862	0.674376
FOXA2	cg08609163	-0.00342479	0.181265	0.0114308	0.521053	-0.00770607	0.366771	-0.000758799	0.853787	-0.0081042	0.0123848	-0.00727288	0.0673111	0.0102155	0.0372609
FOXA2	cg08619515	-0.00288631	0.29185	-0.00268977	0.854969	-0.00698035	0.514392	0.00106343	0.799873	-0.00312849	0.385737	-0.00170702	0.68033	0.00443182	0.386964
FOXA2	cg08701420	-0.00799459	0.00430006	-0.0220666	0.0143972	-0.0202536	0.0397975	-0.00969613	0.0262506	-0.00319912	0.301079	-0.000343357	0.928782	-0.00780564	0.143199
FOXA2	cg08738516	0.000469223	0.698539	0.00903386	0.24775	-0.00180523	0.668092	-0.000108774	0.95513	-0.000301302	0.826167	-0.0029052	0.106878	-5.71e-05	0.979232
FOXA2	cg08779606	0.00122672	0.546649	-0.00594039	0.591381	-0.00524811	0.410563	-0.00491374	0.12831	0.00332349	0.176536	-0.000444765	0.881139	-0.00443235	0.239885
FOXA2	cg08779886	-0.00172754	0.520289	0.0050609	0.696734	-0.0117464	0.233808	0.00224416	0.586414	-0.00766808	0.0229563	-0.00589352	0.135509	0.0090772	0.0773107
FOXA2	cg08818207	-0.00156356	0.648514	0.0234438	0.278012	0.000710827	0.947624	0.00197163	0.762599	0.0018076	0.535486	-0.000103355	0.98511	-0.00317135	0.6165
FOXA2	cg08836972	0.00331887	0.261172	-0.0192092	0.348548	0.0102434	0.32388	0.00671684	0.1708	-0.00207147	0.553741	0.00143405	0.742334	0.00845104	0.127373
FOXA2	cg08863777	-0.00613421	0.00769103	-0.0220863	0.058017	-0.00714933	0.342861	-0.00622488	0.115795	-0.00352216	0.119231	0.00185971	0.608211	-0.00402961	0.352818
FOXA2	cg08875995	-0.00451162	0.0326322	-0.0118014	0.117252	-0.0161957	0.0391369	-0.00382816	0.258023	-0.00259044	0.287177	-0.00183965	0.544937	-0.0022793	0.573522
FOXA2	cg08888522	-0.00834491	0.0678411	0.0198869	0.4726	-0.00713511	0.76746	-0.00468322	0.625604	-0.00148725	0.247542	0.00170371	0.858062	-0.00450473	0.583743
FOXA2	cg08894462	-0.00526835	0.140995	-0.00428255	0.686328	-0.0210642	0.0795455	-0.00517419	0.355839	-0.00536639	0.215249	-0.00588442	0.197615	0.00224632	0.746061
FOXA2	cg08924203	-0.00285476	0.165177	0.00392083	0.606423	0.00372584	0.486656	-0.00270292	0.392281	-0.000704772	0.769034	-0.000510366	0.814021	0.00137103	0.717919
FOXA2	cg08926253	-0.0119884	0.00386134	0.0117518	0.612387	-0.00851132	0.603407	-0.00824145	0.292129	-0.00578637	0.026226	0.00295185	0.678274	-0.00228705	0.753983
FOXA2	cg08998192	-0.00314213	0.231271	0.0141573	0.423392	-0.00500562	0.583791	0.00264912	0.519841	-0.00527064	0.120972	-0.00341742	0.395902	0.00922853	0.0639857
FOXA2	cg09006487	0.000863787	0.709083	-0.0239441	0.225175	-0.00784279	0.258474	-0.00020982	0.956585	0.000692499	0.816389	0.000576165	0.873915	-0.000981066	0.826447
FOXA2	cg09026253	-0.00295515	0.346195	0.0168476	0.111793	-0.00261497	0.846321	0.00184482	0.7562	-0.0021278	0.463178	-0.0011909	0.825501	0.00262589	0.656055
FOXA2	cg09053843	-0.00357528	0.215385	0.0147455	0.277431	0.00805793	0.342274	-0.000889971	0.851301	0.00107903	0.712539	0.00212366	0.56723	-0.000238223	0.962828
FOXA2	cg09071007	-0.0081781	0.0159804	-0.00904221	0.607416	-0.00336812	0.718262	-0.00449978	0.39949	-0.00695832	0.109021	0.00375096	0.401378	0.00355571	0.578759
FOXA2	cg09153462	-0.00508343	0.0296732	-0.0107641	0.196422	-0.00304805	0.710241	-0.00305313	0.441398	-0.0031142	0.141819	0.000828556	0.81189	0.000666669	0.871823
FOXA2	cg09166556	-0.00797992	0.0128149	-0.00532909	0.575378	-0.0257215	0.0268909	-0.00632631	0.215383	-0.00448336	0.182984	-0.00338962	0.447986	-0.00183639	0.764121
FOXA2	cg09168222	-0.00596716	0.00314626	0.00738865	0.503421	-0.00648347	0.372271	-0.00584709	0.0801082	-0.00338986	0.12949	-0.00155736	0.619373	-0.00146349	0.688768
FOXA2	cg09210680	-0.000371986	0.818894	0.00420093	0.610469	-0.00130158	0.797618	0.00342554	0.174032	-0.00468777	0.0273335	-0.0029387	0.200623	0.00890544	0.00383838
FOXA2	cg09225336	0.00215273	0.56389	0.00763663	0.694268	-0.0097266	0.576536	0.00961442	0.154686	-0.00828688	0.0426586	-0.0104629	0.113465	0.0184928	0.00906136
FOXA2	cg09243552	-0.000817816	0.768917	-0.00151699	0.910536	0.00392921	0.700095	0.00128783	0.781698	-0.00680603	0.0287205	-0.000896438	0.836712	0.0120001	0.0208417
FOXA2	cg09251764	-0.0036297	0.0382633	-0.00603257	0.492814	-0.00234931	0.728426	-0.00259124	0.379992	-0.00239052	0.266206	0.00352748	0.2059	-7.03e-05	0.983055
FOXA2	cg09255910	-0.00547412	0.00296845	-0.0118531	0.139407	-0.0137764	0.0232729	-0.00471216	0.116868	-0.00394387	0.0407797	-0.00104231	0.679283	-0.002219	0.529476
FOXA2	cg09280971	0.00113223	0.489466	-0.00836187	0.440931	0.00101161	0.848156	0.0012015	0.647147	-0.000565014	0.787798	0.00171565	0.478652	0.0015734	0.615114
FOXA2	cg09286671	-0.00523447	0.0151222	-0.0129581	0.280582	-0.017231	0.0564621	-0.00453624	0.20264	-0.00758966	0.00504016	-0.00560078	0.10517	0.00519315	0.206375
FOXA2	cg09304470	-0.0111316	0.000842917	-0.0231555	0.270245	-0.0243505	0.04182	-0.0138778	0.0141664	-0.00341436	0.37346	-0.00136536	0.783437	-0.008086	0.199577
FOXA2	cg09370867	-0.00710731	0.0981348	0.0139899	0.519073	-0.0154654	0.222815	-0.00681604	0.335936	-0.000774559	0.869902	-0.00287046	0.646458	-0.0100071	0.217742
FOXA2	cg09379489	-0.000955409	0.748465	0.00284727	0.912061	0.00615063	0.550504	-0.000323586	0.952541	-0.00146688	0.653718	-0.00325027	0.522948	0.00388181	0.500606
FOXA2	cg09399176	0.0015471	0.396384	0.00323612	0.795052	0.00276558	0.679111	0.00407347	0.166448	-0.00222613	0.329328	-0.00100263	0.738908	0.00794856	0.0217096
FOXA2	cg09468055	-0.00639725	0.00429107	-0.00590643	0.349352	-0.0194036	0.0034461	-0.00574291	0.099125	-0.00351044	0.170387	-0.00298088	0.255618	-0.00367325	0.389778
FOXA2	cg09519959	-0.00497387	0.0427115	0.0138946	0.0593712	-0.00252208	0.859924	-0.00127783	0.784611	-0.00551366	0.0231913	-0.0017794	0.725232	0.00426891	0.359057
FOXA2	cg09548275	-0.00173238	0.562943	-0.0155906	0.407919	-0.0192294	0.0732458	-0.00472462	0.367342	-0.00261299	0.443948	-0.0138031	0.00655324	0.00126279	0.825804
FOXA2	cg09606526	0.00147969	0.426541	-0.00336555	0.752575	-0.00524796	0.406864	-0.000815015	0.795388	0.000714442	0.732605	-0.00335909	0.259038	-0.000159927	0.963307
FOXA2	cg09618291	0.00305024	0.185363	0.00605302	0.598215	-0.00901891	0.259877	0.00625702	0.110221	-0.00245971	0.357134	-0.0104572	0.00352608	0.0121166	0.00503657
FOXA2	cg09625543	-0.00205383	0.536544	-0.0112358	0.600249	-0.0111108	0.321266	-0.000352281	0.949412	-0.00408577	0.323949	-0.00549578	0.295958	0.00254574	0.69271
FOXA2	cg09662329	-8.48e-05	0.957477	-0.00776295	0.294882	-0.00045194	0.926305	-0.00074643	0.768477	7.25e-05	0.971991	-0.00168929	0.426792	-0.000206878	0.946079
FOXA2	cg09663566	-0.00146469	0.325638	0.00183038	0.860457	-0.00379978	0.486829	-0.00110791	0.686234	0.000727297	0.625301	-0.000750871	0.794581	-0.00158921	0.572501
FOXA2	cg09740468	-0.00651421	0.00580564	-0.0082564	0.439689	-0.0178025	0.044519	-0.00502097	0.192597	-0.0050462	0.0621288	-0.00095272	0.786845	-0.00156001	0.729345
FOXA2	cg09837467	-0.00307983	0.307945	-0.0182093	0.207062	-0.00742494	0.384991	0.00136407	0.784346	-0.00860069	0.0202237	-0.00464526	0.234376	0.0115598	0.0451926
FOXA2	cg09858955	-0.0165993	0.00021157	0.00604486	0.844913	-0.0156752	0.152947	-0.0133263	0.075632	-0.0112493	0.015448	-0.000712887	0.910793	-0.00118221	0.881829
FOXA2	cg09888648	-0.00129187	0.582197	-0.00528955	0.732143	-0.01212	0.0863493	-0.00525799	0.150859	-0.00117185	0.700037	-0.00481334	0.138684	-0.00143737	0.743274
FOXA2	cg09917274	-0.00406833	0.0693681	0.00330133	0.801399	0.000926265	0.893517	-0.000981364	0.798843	-0.00459114	0.09569	-0.000122284	0.970176	0.00419495	0.330796
FOXA2	cg09930046	-0.0032348	0.0878114	-0.0122503	0.0502969	-0.0182974	0.0111905	-0.00473927	0.113633	-0.000483628	0.823471	-0.00338534	0.220788	-0.00464406	0.204214
FOXA2	cg09940677	0.000592575	0.654888	-0.00238258	0.70468	0.000209133	0.957627	0.00153335	0.443843	-0.00229656	0.173059	-0.000635713	0.720412	0.00352446	0.156714
FOXA2	cg09948374	-0.0106269	0.0321556	0.0394703	0.120883	0.0128038	0.410275	0.00275558	0.759158	-0.0109247	0.00333716	-0.000809802	0.912771	0.0135258	0.113032
FOXA2	cg10020520	-0.00369281	0.0500673	-0.0138064	0.027403	-0.0109989	0.0743441	-0.00344495	0.246941	-0.00217279	0.330978	-0.000868099	0.7287	-0.00196397	0.587426
FOXA2	cg10024280	-0.00149679	0.626189	-0.032442	0.242537	0.00428204	0.645036	0.000942737	0.852255	-0.00464865	0.216572	0.00463835	0.343323	0.00780404	0.186601
FOXA2	cg10065266	-0.00380701	0.0413272	-0.0135137	0.153213	-0.0119304	0.0514542	-0.00426349	0.154429	-0.00180082	0.412417	-0.0017051	0.510166	-0.00307661	0.390425
FOXA2	cg10093938	-0.00604842	0.0134723	-0.021962	0.0213877	-0.0151076	0.0313326	-0.00615894	0.0884678	-0.00179284	0.519279	0.000337999	0.907493	-0.0059972	0.196899
FOXA2	cg10152449	-0.00790062	0.0109768	0.00664253	0.587852	-0.0160416	0.0974738	-0.00382652	0.419345	-0.00536188	0.143699	-0.00224712	0.550512	0.00357554	0.535995
FOXA2	cg10161996	-0.00116248	0.46851	-0.000779867	0.938748	-0.00261505	0.607296	-0.00250085	0.353881	0.00161113	0.393717	0.000959764	0.676248	-0.00487925	0.109683
FOXA2	cg10163895	-0.012017	0.0208976	-0.0238432	0.558453	0.00173548	0.934047	-0.0135522	0.137202	-0.00706424	0.222156	0.00152582	0.87038	-0.0059103	0.545883
FOXA2	cg10187792	0.000506377	0.634962	-0.00646042	0.13557	-0.0011926	0.761146	0.000530365	0.764098	4.72e-05	0.971021	0.00122259	0.402524	-0.000246798	0.902959
FOXA2	cg10213935	-0.00504709	0.0797634	-0.000117152	0.994296	-0.0119332	0.194301	-0.00146966	0.764839	-0.00370977	0.274115	-2.29e-05	0.995739	0.00179203	0.742417
FOXA2	cg10277044	-0.00985891	0.0054191	-0.0178554	0.140648	-0.0298146	0.0183555	-0.00732309	0.196399	-0.00704655	0.067754	-0.0044613	0.367391	-0.00110924	0.869518
FOXA2	cg10327647	-0.00276083	0.0786881	-0.00574219	0.495746	-0.0050427	0.279111	-0.00211342	0.382322	-0.00445135	0.0342505	0.00142388	0.521816	0.00437369	0.146111
FOXA2	cg10334035	-0.00084662	0.546052	-0.00615846	0.211478	0.00565885	0.278036	0.000856194	0.695728	-0.00380607	0.027721	0.000274593	0.88802	0.00521057	0.0497849
FOXA2	cg10346606	-0.00693853	0.00635284	-0.0121244	0.264041	-0.0190086	0.0180036	-0.00711693	0.0832733	-0.00333372	0.222697	-0.00235906	0.504769	-0.00435475	0.366665
FOXA2	cg10439456	-0.00662436	0.0756276	0.00431145	0.843597	0.00654664	0.578551	-0.00387483	0.549437	-0.00507005	0.260762	-0.00121862	0.841193	0.00109029	0.878051
FOXA2	cg10549986	-0.00423259	0.140267	0.0151486	0.232454	-0.00161091	0.752297	-0.00134219	0.752079	0.000576	0.836044	-0.00123959	0.684679	-0.00241471	0.609214
FOXA2	cg10552523	-0.00399743	0.216707	0.0195342	0.221836	0.000460723	0.966325	-0.00168372	0.77257	0.000144434	0.962351	0.00196788	0.676784	-0.00577085	0.330362
FOXA2	cg10563063	-0.00505069	0.0546247	-0.00298035	0.867921	-0.0127588	0.075351	-0.00681402	0.121102	0.00047471	0.862522	-0.0013824	0.733195	-0.00812172	0.102283
FOXA2	cg10666909	0.000302757	0.898973	0.00156832	0.90776	0.00947184	0.233167	0.0022766	0.576843	-0.0015485	0.60407	0.00312063	0.368157	0.00592757	0.199358
FOXA2	cg10710569	-0.00754992	0.0369817	0.0220391	0.0730262	0.0035634	0.785036	0.00047868	0.933628	-0.00687439	0.0777018	-0.000544161	0.915464	0.00809563	0.209427
FOXA2	cg10718809	-0.00543739	0.013406	-0.0128972	0.0544024	-0.0162612	0.0354285	-0.00217547	0.551314	-0.00531045	0.0285907	-0.00178426	0.564702	0.0011716	0.780671
FOXA2	cg10728454	0.000472742	0.893731	0.0103366	0.624191	-0.0116873	0.361818	0.00172197	0.782229	-0.00427302	0.245781	-0.010266	0.0696887	0.00797909	0.233192
FOXA2	cg10734665	-0.00385676	0.109195	0.0060588	0.618887	-0.00258984	0.735161	-0.00194614	0.629554	-0.00153737	0.532543	0.00281176	0.423061	-0.000877349	0.839666
FOXA2	cg10740245	-0.00057852	0.814059	-0.00739613	0.545793	-0.0115618	0.17543	-0.00152414	0.703017	-0.00163669	0.561549	-0.00540111	0.114234	-0.00179104	0.69767
FOXA2	cg10771443	-0.0060938	0.04724	0.00977663	0.114571	0.00269381	0.726011	0.00011805	0.977102	-0.00531666	0.169929	0.00189842	0.541476	0.00652492	0.220204
FOXA2	cg10778971	-0.000828457	0.496918	0.0047938	0.528341	0.000192462	0.974304	-0.000592297	0.798171	0.000726543	0.540029	-0.000371458	0.873157	-0.00124326	0.586972
FOXA2	cg10784983	-0.0039823	0.0575991	-0.00935105	0.13416	-0.011101	0.11183	-0.0029878	0.359597	-0.00250536	0.318544	-0.00153013	0.589655	-0.00192264	0.633572
FOXA2	cg10901323	-0.00688537	0.00283785	-0.0172081	0.00659761	-0.0166862	0.0420957	-0.00791351	0.0385884	-0.00418418	0.110845	-0.00127622	0.680319	-0.00386217	0.380829
FOXA2	cg10922280	0.0035229	0.0549113	-0.00311762	0.643621	0.0108623	0.0266609	0.00610396	0.0334264	-0.000534032	0.820311	0.00206795	0.345322	0.0062042	0.0731633
FOXA2	cg10958877	0.00145721	0.512544	-0.0138253	0.316719	-0.0045969	0.547901	0.0025963	0.492804	-0.00245159	0.381214	-0.00720292	0.0422697	0.00777338	0.0670312
FOXA2	cg10959651	-0.00562562	0.0977373	0.0248377	0.146525	-0.000730865	0.935475	-0.00322529	0.55017	0.000702267	0.799132	-0.000193319	0.967075	-0.00282366	0.610974
FOXA2	cg10969412	0.000550033	0.729818	-0.0019621	0.790698	0.00332444	0.591124	0.00159757	0.54894	-0.00159083	0.411267	2.86e-05	0.991071	0.00326943	0.283588
FOXA2	cg11016993	-0.006889	0.00859178	0.00105405	0.900739	-0.000609248	0.945301	-0.0039041	0.345625	-0.00383486	0.166578	0.0035136	0.334729	0.00030887	0.946934
FOXA2	cg11029522	-0.00508644	0.0553421	-0.00640164	0.678238	0.00745682	0.441601	-0.00150218	0.736455	-0.00252246	0.339884	0.00611061	0.127881	0.00227639	0.635976
FOXA2	cg11035483	0.00376136	0.0525452	0.0139126	0.11125	0.00730688	0.252654	0.00424707	0.180885	0.000179916	0.927598	-0.00037618	0.884823	0.00572986	0.119446
FOXA2	cg11047325	-0.00155161	0.735181	0.0168246	0.427594	-0.0122516	0.397401	-0.00113882	0.880808	0.0038886	0.472986	-0.00494587	0.474806	-0.00469374	0.578859
FOXA2	cg11095027	0.00177446	0.345471	0.00527971	0.561636	-0.00509392	0.376294	0.00494025	0.121715	-0.00199502	0.369837	-0.00529592	0.0429542	0.00576112	0.10923
FOXA2	cg11105610	-0.000859465	0.61094	-0.00178129	0.838138	0.00989449	0.158471	0.000871875	0.774941	-0.00101394	0.561482	0.00470057	0.0869725	0.00198407	0.527659
FOXA2	cg11132334	0.00334814	0.0540953	-0.00685534	0.562946	0.00680367	0.195466	0.00389874	0.156384	-0.000555837	0.781001	0.000150933	0.953857	0.00509195	0.10387
FOXA2	cg11163555	-0.00133913	0.453759	-0.00438044	0.499422	-0.0115267	0.0593987	8.49e-05	0.97798	-0.00335306	0.133946	-0.00481555	0.0507504	0.002765	0.423934
FOXA2	cg11187245	-0.0006604	0.868606	0.0104341	0.775154	0.0194339	0.207284	0.0031905	0.6797	0.00239587	0.493046	0.00258629	0.729571	-0.00188691	0.796713
FOXA2	cg11202345	-0.00386422	0.132353	-0.0125832	0.339417	0.00631017	0.503236	-0.0059278	0.204402	2.21e-05	0.993802	0.00621258	0.113568	-0.00575578	0.23683
FOXA2	cg11211792	-0.00256277	0.361651	0.0178287	0.147223	-0.00450654	0.692777	5.11e-05	0.991717	-0.000702804	0.805948	-0.00399661	0.379519	0.00367663	0.468578
FOXA2	cg11224765	-0.00647961	0.0174485	-7.2e-05	0.991588	-0.0108196	0.0923511	-0.00386296	0.257155	-0.00376248	0.320947	-0.00389601	0.108995	-0.000915409	0.85376
FOXA2	cg11251971	-0.00973714	0.000431675	-0.00262882	0.850469	-0.0123876	0.284431	-0.00576865	0.252303	-0.0082892	0.00169719	-0.000894665	0.845595	0.000587965	0.909984
FOXA2	cg11254522	-0.00108285	0.511558	-0.00192366	0.849382	-0.00630406	0.309141	-0.00161181	0.542486	-0.000911849	0.668351	-0.00300331	0.244118	0.000334294	0.916106
FOXA2	cg11303842	0.00131028	0.433147	-0.00747922	0.378956	-0.00283282	0.608022	0.00155391	0.557006	-0.00126266	0.54743	-0.000208746	0.930355	0.0036781	0.240961
FOXA2	cg11317199	0.008093	0.0218233	0.00902721	0.51278	-0.00682228	0.67658	0.00669214	0.288139	0.00507461	0.205093	-0.0128946	0.03584	0.00464509	0.48267
FOXA2	cg11320084	0.00146264	0.263137	-0.000205871	0.972445	0.00156127	0.683505	0.00215604	0.249583	0.000167701	0.925438	-0.000199037	0.902349	-3.21e-05	0.98963
FOXA2	cg11397754	-0.00301045	0.186643	0.00834251	0.551178	-0.00890498	0.199863	0.00333528	0.360696	-0.00550838	0.0421336	-0.00259439	0.410691	0.0076314	0.0723968
FOXA2	cg11459681	-0.00392158	0.0770487	-0.00942318	0.21616	-0.00223673	0.787078	-0.00384643	0.309662	-0.000928077	0.72368	0.00482851	0.128818	-0.00126103	0.761811
FOXA2	cg11562571	0.00144184	0.427409	0.00970141	0.0685089	0.0119831	0.0290634	-0.000147989	0.957625	0.000232823	0.918683	0.00294682	0.165455	0.000598186	0.862078
FOXA2	cg11567978	-0.004521	0.0705249	-0.00343188	0.827517	-0.0159772	0.0842462	-0.00488614	0.265711	-0.00574996	0.0397527	-0.0086667	0.0395897	0.00505511	0.28742
FOXA2	cg11587584	0.00143308	0.523118	-0.00772356	0.561805	0.0080744	0.274215	0.000896237	0.802015	0.00272473	0.345759	0.00389278	0.251327	0.000798857	0.85241
FOXA2	cg11594821	-0.00082765	0.74898	0.0231804	0.168333	-0.0015651	0.864409	0.000904025	0.847022	0.000800854	0.782374	-0.00174514	0.673435	-0.00123056	0.803555
FOXA2	cg11611544	-3.27e-05	0.98691	-0.00452618	0.491416	-0.00507055	0.403476	-0.00330116	0.308596	-0.000807188	0.713828	-0.00372775	0.154781	-0.000111395	0.975546
FOXA2	cg11617938	-0.000831848	0.748439	0.000739513	0.968683	0.00469081	0.565784	0.00236243	0.593191	-0.00278783	0.372865	0.000156865	0.970938	0.00641	0.193132
FOXA2	cg11622162	-0.000723438	0.558317	0.00501037	0.353399	-0.00263494	0.5564	-0.00031115	0.884921	0.000367056	0.797776	0.000688975	0.709362	-0.000600083	0.797379
FOXA2	cg11638399	-0.0072314	0.00537992	-0.0159074	0.0968942	-0.0192202	0.0607406	-0.00744719	0.0864795	-0.00421935	0.132652	-0.00146829	0.69948	-0.00336421	0.497601
FOXA2	cg11643402	-0.00356414	0.0784498	-0.00659714	0.481606	-0.00878093	0.152642	-0.0028669	0.343012	-0.00482907	0.0706083	-0.00317873	0.209329	0.00402368	0.303541
FOXA2	cg11684450	-0.00186632	0.371717	-0.000542983	0.970316	0.00477942	0.364023	0.00105578	0.755951	-0.0060953	0.01987	-0.00148911	0.631793	0.0077614	0.0506239
FOXA2	cg11694510	-0.000194543	0.939608	0.0206175	0.106249	0.00655762	0.501662	0.00354412	0.451515	-0.000976957	0.694662	-0.000228553	0.9541	0.00504622	0.298778
FOXA2	cg11702942	-0.00271609	0.333219	0.0196243	0.148473	0.00233509	0.844235	0.000799689	0.878193	0.000413323	0.83233	-0.000807195	0.865846	0.000716009	0.88338
FOXA2	cg11738389	0.000843648	0.757482	0.00974437	0.627178	-0.00729449	0.443393	-0.000232576	0.961538	-0.00258534	0.402284	-0.00315155	0.486294	0.00281587	0.583057
FOXA2	cg11829870	-0.00489998	0.012938	-0.00778695	0.508961	-0.0108603	0.17105	-0.00512628	0.158846	-0.00118932	0.532927	0.000202835	0.953786	-0.00390392	0.288565
FOXA2	cg11847933	-0.000628813	0.73528	0.00212421	0.833433	-0.00929034	0.103086	-0.00187817	0.493357	-0.000769202	0.758974	-0.00418511	0.114991	4.47e-05	0.990023
FOXA2	cg11867489	0.00262348	0.148944	0.00882322	0.44096	-0.00584692	0.298884	-0.00120953	0.685102	0.00273018	0.191899	-0.00242369	0.379555	-0.002634	0.426762
FOXA2	cg11920110	0.000999219	0.691694	0.01196	0.486817	-0.00721564	0.398059	0.00323151	0.454116	-0.00235625	0.428087	-0.00881304	0.0430438	0.00531841	0.266328
FOXA2	cg11946459	0.00303942	0.666098	-0.00936931	0.845177	0.0322627	0.25454	0.00241982	0.840968	0.0115792	0.142707	0.00540462	0.642883	-0.0015386	0.906868
FOXA2	cg12013713	-0.00815911	0.00636065	0.018367	0.304573	-0.00498053	0.660274	-0.00188358	0.721372	-0.00774299	0.00913196	-8.31e-05	0.986718	0.00474718	0.385409
FOXA2	cg12037516	-0.00210368	0.138279	0.00861999	0.145973	0.00382507	0.642013	-0.00187884	0.514396	-0.000104979	0.914873	0.00163244	0.588552	-0.00141792	0.584439
FOXA2	cg12049875	-0.00579613	0.00588512	-0.0083553	0.144242	-0.0196271	0.0043923	-0.00539104	0.104557	-0.00368157	0.120567	-0.00243378	0.39516	-0.00181796	0.652582
FOXA2	cg12049992	0.00251542	0.480747	0.0117305	0.558324	0.0118104	0.387317	0.00277892	0.634218	-0.00111886	0.805677	-0.0022324	0.683427	0.00344235	0.609533
FOXA2	cg12070987	-0.00485944	0.0189809	-0.0114587	0.307192	-0.0124248	0.0664353	-0.00529916	0.130926	-0.00130451	0.526276	1.63e-05	0.995958	-0.00401864	0.30585
FOXA2	cg12088946	-0.00941995	0.00279598	-0.0189694	0.223656	0.00121345	0.921199	-0.0128422	0.0185277	-0.00557731	0.150208	0.00446528	0.352663	-0.00447618	0.456393
FOXA2	cg12094903	0.00135666	0.566067	0.00119894	0.930257	-0.00377986	0.660846	0.00173673	0.645038	0.00145777	0.638027	-0.00226021	0.541937	0.00339931	0.454425
FOXA2	cg12110437	-0.00746672	0.142441	0.0223808	0.264804	-0.0185083	0.30744	-0.00875143	0.296414	0.00196817	0.726995	-0.000879854	0.901284	-0.011655	0.203308
FOXA2	cg12114203	-0.000520874	0.801316	0.00157674	0.890892	-0.00312479	0.649106	0.00272986	0.378197	-0.00582899	0.0266206	-0.00464931	0.132259	0.00794936	0.0400489
FOXA2	cg12141483	-0.000698435	0.633536	-0.00810724	0.126904	-0.00265954	0.662126	-0.0011752	0.633582	-0.00238493	0.191338	-0.00486223	0.0545302	0.00258631	0.35542
FOXA2	cg12172349	-0.00130098	0.138374	0.00354586	0.343013	-0.00470317	0.317314	-0.0022293	0.179041	0.000606178	0.446203	-0.000960837	0.600604	-0.00207955	0.204425
FOXA2	cg12187985	-0.00138978	0.593847	-0.0100026	0.587916	-0.00103235	0.885714	-0.000781998	0.844082	-0.00599351	0.0816242	-0.000264377	0.940181	0.00715685	0.149422
FOXA2	cg12299361	-0.00567103	0.0260922	-0.000578207	0.93549	-0.0160988	0.0682494	-0.00476592	0.239103	-0.00285998	0.32227	-0.00264805	0.464641	-0.00297727	0.540886
FOXA2	cg12303312	-0.0041806	0.0414399	-0.0118132	0.127143	-0.0171941	0.0173638	-0.00438228	0.195958	-0.00161932	0.47761	-0.00242634	0.38039	-0.00297231	0.451671
FOXA2	cg12319836	0.00293937	0.0708042	0.0109379	0.114449	-0.00101594	0.867199	0.0026882	0.3302	9.97e-05	0.95462	-0.00445736	0.0750085	0.00374176	0.215982
FOXA2	cg12331471	0.000869831	0.715827	0.0318307	0.00967922	-0.00514721	0.351677	0.00348705	0.32239	0.00473297	0.0756626	-0.00403721	0.155171	-0.00281008	0.497906
FOXA2	cg12359279	-0.000641114	0.134995	-0.00127239	0.489397	-0.0002532	0.851782	-0.000437204	0.527202	-0.000376615	0.479286	-0.000133132	0.807524	0.000214691	0.794139
FOXA2	cg12371075	-0.0062247	0.0173518	-0.00854622	0.405738	-0.0127086	0.171403	-0.00607484	0.147366	-0.00335521	0.256328	-0.000246003	0.946228	-0.00390548	0.43607
FOXA2	cg12378285	-0.00407883	0.0991671	-0.00217242	0.851205	-0.012947	0.0926859	-0.00402438	0.293981	-0.00564858	0.054647	-0.00566523	0.115945	0.00402564	0.393374
FOXA2	cg12379452	-0.000856506	0.600554	0.00618988	0.572937	-0.00530603	0.46353	-0.00266785	0.388491	0.00296398	0.0765703	0.000414722	0.891596	-0.00627882	0.0423679
FOXA2	cg12394215	-0.00549696	0.011563	-0.00531074	0.631746	-0.00980623	0.214366	-0.00268572	0.427144	-0.0104833	0.000288149	-0.00180884	0.560597	0.00845232	0.0421065
FOXA2	cg12424383	-0.00229731	0.0764142	0.00772155	0.141556	-0.00673511	0.339158	-0.0028369	0.258902	8.67e-05	0.936264	-0.0022173	0.408757	-0.00294784	0.225691
FOXA2	cg12439472	-0.0285109	0.00348568	0.0347598	0.455371	-0.0208708	0.402811	-0.0271206	0.0842654	-0.0053338	0.530786	-0.00140712	0.909534	-0.0228893	0.161461
FOXA2	cg12461141	-0.00810452	0.00293575	0.0129738	0.357726	-0.00928725	0.367868	-0.00711158	0.166621	-0.00493993	0.0580536	-0.000363524	0.934748	-0.0012772	0.798916
FOXA2	cg12539787	-0.000622388	0.781414	0.0050172	0.725341	-0.00579642	0.34574	-0.000583759	0.863524	-0.00268871	0.361528	-0.00448201	0.151021	0.0056528	0.184945
FOXA2	cg12551079	-0.00569236	0.0348284	0.0110865	0.452334	-0.00781384	0.341267	-0.00428498	0.341979	-0.00894119	0.00609888	-0.0041603	0.258968	0.00801689	0.118439
FOXA2	cg12557158	-0.0017574	0.418153	0.000428303	0.979398	0.00240875	0.803772	0.00176612	0.696007	-0.000791685	0.637383	0.00178034	0.659097	0.000196407	0.962107
FOXA2	cg12588917	-0.00205109	0.574532	-0.0138942	0.629166	0.0216371	0.110527	0.00389434	0.566454	-0.00187763	0.6213	0.00601708	0.341927	0.00305907	0.652579
FOXA2	cg12592772	-0.00515093	0.0197408	-0.0163454	0.0126718	-0.0112407	0.114357	-0.00435972	0.200153	-0.00284181	0.264598	-0.000467278	0.868158	-0.00316843	0.454694
FOXA2	cg12596733	-0.00761759	0.00593415	-0.0121734	0.0884062	-0.0151876	0.114024	-0.00597426	0.171208	-0.00544016	0.0845377	0.000271065	0.938122	-0.00124744	0.813219
FOXA2	cg12611914	-0.00298615	0.329404	-0.0125123	0.201381	-0.0139266	0.159289	-0.00588004	0.22868	-0.000852177	0.813089	-0.00389895	0.313532	-0.00144626	0.806686
FOXA2	cg12614898	0.00186975	0.36623	0.00100317	0.933168	0.000478493	0.939389	0.00355567	0.227029	0.000266225	0.927853	-0.00381442	0.167137	0.00170502	0.666466
FOXA2	cg12628528	0.00281907	0.146379	-0.0027133	0.793326	-0.00132703	0.848604	-0.00148064	0.644847	0.00263057	0.256251	-0.00406523	0.2172	-0.000418952	0.909117
FOXA2	cg12757378	0.00107455	0.490523	-0.0225683	0.0874329	-0.00698483	0.271017	-0.00144576	0.597503	0.00140652	0.435455	0.00126641	0.651891	-0.00120431	0.683832
FOXA2	cg12792363	-0.00829677	0.00594346	-0.0197515	0.188777	-0.0188762	0.0742454	-0.0109893	0.0205591	-0.000895322	0.772911	-0.00101848	0.812261	-0.0118022	0.0384594
FOXA2	cg12798040	0.00194078	0.544655	0.00640075	0.748282	-0.0132217	0.290984	0.00278511	0.631979	-0.00214367	0.547491	-0.0131829	0.0105844	0.00778844	0.207064
FOXA2	cg12803108	-0.000846236	0.757194	-0.00752165	0.437999	-0.0129857	0.168002	-0.000379949	0.930081	-0.00248084	0.461676	-0.00225514	0.525039	0.00200352	0.704275
FOXA2	cg12807764	-0.00825454	0.0233394	-0.0134197	0.645392	-0.0189634	0.12434	-0.00593909	0.326106	-0.0123239	0.00434953	-0.0081351	0.185092	0.00845744	0.220504
FOXA2	cg12828896	-0.00379141	0.567111	0.063217	0.0745236	0.00429335	0.835734	0.00639639	0.601472	0.000102161	0.986811	-0.00444894	0.649475	0.00228243	0.84774
FOXA2	cg12836643	0.00265506	0.0587151	-0.00379017	0.708479	0.00304336	0.553654	0.00394762	0.0887351	-0.000106846	0.948154	-0.00248756	0.264343	0.00316241	0.217939
FOXA2	cg12870332	-0.00651704	0.0247799	-0.0155141	0.0601918	-0.0249654	0.00811775	-0.00622274	0.189787	-0.00384635	0.200687	-0.00606067	0.103822	-5.46e-05	0.992162
FOXA2	cg12877361	0.00409527	0.047419	-2.31e-05	0.998373	0.00575088	0.432865	0.00237316	0.507452	0.00176314	0.381205	-0.00172304	0.596686	0.00142169	0.699983
FOXA2	cg12906975	-0.00350386	0.0331128	0.00832995	0.275227	-0.00467234	0.63596	-0.00262548	0.444388	-0.00124456	0.0939588	-0.000683664	0.848767	-0.00240176	0.427973
FOXA2	cg12945470	-0.00210161	0.381715	-0.00350908	0.779174	-0.0137433	0.117105	0.00130506	0.744885	-0.00595238	0.0486098	-0.00880989	0.0339167	0.0100026	0.0292261
FOXA2	cg12955084	-0.00333904	0.0866659	-0.00873224	0.4128	-0.00629617	0.278304	0.000613499	0.838102	-0.00733682	0.00433836	-0.00422927	0.133317	0.00810391	0.0298899
FOXA2	cg12975667	-0.000295951	0.862369	0.00296391	0.683338	-0.0161549	0.0223418	0.000628058	0.839723	-0.00139027	0.471825	-0.00414864	0.1551	0.00320173	0.332777
FOXA2	cg12987761	-0.00986964	0.00751141	-0.0288337	0.1789	-0.017993	0.15997	-0.00670333	0.27123	-0.0058153	0.177099	-0.00123755	0.835643	-0.000192199	0.977772
FOXA2	cg12999836	-0.0017223	0.479588	-0.00244739	0.875373	-0.0154349	0.0594212	-0.000178741	0.965709	-0.000348729	0.900509	-0.00241344	0.569748	-0.00173903	0.705106
FOXA2	cg13007871	-0.001567	0.444093	0.00441697	0.683735	-0.00112804	0.884843	-0.00145339	0.681976	-9.91e-05	0.967893	0.00109943	0.748217	-0.000656253	0.867963
FOXA2	cg13045500	-0.00317608	0.247898	0.0107085	0.466611	-0.00256795	0.81982	-0.00520003	0.286281	0.00172967	0.59735	0.00385185	0.385575	-0.00857124	0.100238
FOXA2	cg13072055	-0.00557187	0.0297076	-0.00521134	0.498519	-0.0169951	0.0379921	-0.00484058	0.232634	-0.00287875	0.307839	-0.00280129	0.379548	-0.00293412	0.551726
FOXA2	cg13086983	-0.00625475	0.00630843	-0.0104521	0.22445	-0.0186779	0.0210488	-0.00505884	0.162609	-0.00379918	0.142056	-0.00169062	0.584513	-0.00264237	0.545616
FOXA2	cg13092901	-0.00242752	0.140128	-0.00664782	0.0984198	-0.00292643	0.31913	-0.000455834	0.832372	-0.00170001	0.454885	0.000173122	0.904385	0.00254703	0.40924
FOXA2	cg13100600	0.000206906	0.946808	-0.0357213	0.0410016	-0.00250737	0.841735	-0.00792224	0.134431	0.000382651	0.906263	0.00567297	0.264731	-0.00415273	0.45507
FOXA2	cg13119178	-0.00420208	0.0295683	-0.0123935	0.178741	-0.00643949	0.297046	-0.00179045	0.545149	-0.00346507	0.135724	0.0017656	0.477375	0.00014745	0.968188
FOXA2	cg13130398	-0.00336088	0.397107	0.0191843	0.28102	0.0241275	0.201622	0.00765939	0.325274	-0.00548142	0.0429227	0.00548711	0.439182	0.0112938	0.11881
FOXA2	cg13149147	-0.00267638	0.183442	-0.0158257	0.11082	-0.00497823	0.295062	-0.000467054	0.878399	-0.00426349	0.0985417	6.09e-06	0.998045	0.00373498	0.336658
FOXA2	cg13155430	-0.00824526	0.0720213	0.0267397	0.299103	-0.00256057	0.915696	-0.00571182	0.546825	-0.00108829	0.496776	0.00341025	0.718406	-0.00454999	0.582126
FOXA2	cg13172359	-0.00503663	0.205489	0.0140156	0.161622	-0.00389283	0.597978	-0.00837932	0.098821	0.0046822	0.390944	0.00648211	0.100993	-0.00782406	0.289449
FOXA2	cg13250178	-0.00510984	0.0182589	-0.00671122	0.225272	-0.0140649	0.0351842	-0.00606829	0.0925477	-0.00152301	0.52227	-0.000710034	0.794637	-0.00410123	0.32429
FOXA2	cg13272096	-0.0126385	0.000980871	-0.0214364	0.175082	-0.0220412	0.157102	-0.0161041	0.0127653	-0.00296822	0.48979	0.00295423	0.622554	-0.014118	0.0487366
FOXA2	cg13304609	-0.00716905	0.0742551	0.00748713	0.755578	-0.00742091	0.73022	-0.00521141	0.531408	-0.000614303	0.689158	0.00260002	0.759397	-0.00571101	0.435649
FOXA2	cg13343932	-0.00242791	0.504097	0.0137101	0.492659	-0.0156261	0.154321	-0.00288451	0.636918	0.00175509	0.686508	-0.00429994	0.432773	-0.0043998	0.516521
FOXA2	cg13406746	0.00058564	0.678077	0.00852516	0.344516	0.00491231	0.330098	0.00179974	0.439924	7.8e-05	0.964503	0.00117815	0.603327	0.00349698	0.193454
FOXA2	cg13419792	-0.0019985	0.0440783	-0.000175736	0.973003	-0.0064805	0.118003	-0.000899448	0.618695	-0.0016453	0.108525	-0.00312448	0.07369	0.00120496	0.512683
FOXA2	cg13443575	-0.00267066	0.247841	-0.00587014	0.572059	-0.00205138	0.762736	-0.0032511	0.379518	0.00115934	0.646205	0.00506964	0.109996	-0.00594687	0.180379
FOXA2	cg13452062	-0.0372399	0.00642299	0.089288	0.329854	-0.00371428	0.895859	-0.0234948	0.312216	-0.00854465	0.0273767	0.00206042	0.908576	-0.0111727	0.589314
FOXA2	cg13474450	-0.00594606	0.028199	-0.00888751	0.428756	-0.014686	0.0601748	-0.00287223	0.503187	-0.00512676	0.0861285	-0.00245076	0.477132	0.00264953	0.60848
FOXA2	cg13524037	-0.0047235	0.0598646	-0.012133	0.12623	-0.0127581	0.125273	-0.00281017	0.481818	-0.00377215	0.194934	-0.00185426	0.57476	-0.00129432	0.788503
FOXA2	cg13525276	-0.00333167	0.30472	-0.0311003	0.0487658	0.0019053	0.866497	-0.00269317	0.61499	-0.00864303	0.0199494	-0.00180757	0.717575	0.00727761	0.24079
FOXA2	cg13575216	-0.00269698	0.118124	0.0141093	0.0634551	-0.00416365	0.646088	-0.00105097	0.742003	-0.00189026	0.286679	-0.0039735	0.226465	0.00192786	0.551672
FOXA2	cg13587253	-0.00230815	0.449896	-0.0129749	0.501552	-0.0268232	0.0377875	-0.0104045	0.0398888	-0.00168152	0.595036	-0.00840262	0.102518	-0.00295409	0.602779
FOXA2	cg13618969	-0.00452534	0.091663	-0.00814012	0.359445	-0.0255114	0.0161738	-0.00360936	0.403237	-0.00231227	0.40886	-0.00710999	0.0668393	-0.00209738	0.684109
FOXA2	cg13619623	-0.000515594	0.734914	-0.0105027	0.285275	0.00176205	0.68034	0.00157974	0.49762	-0.00315972	0.113196	-0.00163852	0.450242	0.00558935	0.0557199
FOXA2	cg13643186	-0.00872914	0.000413231	-0.0232529	0.0298738	-0.0225418	0.0151665	-0.00847944	0.0362525	-0.00607464	0.0212995	-0.00141081	0.697661	-0.00425546	0.367029
FOXA2	cg13693517	0.00224045	0.233816	-0.00307818	0.80041	-0.00147091	0.833599	0.00254992	0.400439	-0.000325368	0.883609	-0.00175204	0.551605	0.00198269	0.572447
FOXA2	cg13723336	0.000162672	0.927476	0.00618847	0.315234	0.000857966	0.872089	-0.00116718	0.667723	-0.000851118	0.710075	-0.001332	0.550367	0.000594867	0.86109
FOXA2	cg13728275	-0.00348066	0.132744	-0.014982	0.00826392	-0.016409	0.0293374	-0.00328447	0.370856	-0.00109569	0.689894	-0.00114882	0.70599	-0.00235915	0.597332
FOXA2	cg13755924	-0.00671278	0.02027	0.0137529	0.472601	-0.00416521	0.746419	-0.00708512	0.177313	-0.00178213	0.492087	0.000534857	0.920898	-0.00497232	0.336843
FOXA2	cg13781414	-0.0016738	0.328935	0.00976225	0.13146	-0.00954648	0.117565	0.000298021	0.918024	-0.000514278	0.792725	-0.0022645	0.399089	-0.00161738	0.61479
FOXA2	cg13782919	-0.00297824	0.14668	-0.0031698	0.797278	-0.00730003	0.232704	-0.00274941	0.38979	-0.00547481	0.0478267	-0.000938333	0.756335	0.00321292	0.410387
FOXA2	cg13785019	0.000779842	0.764969	-0.00116369	0.950351	-0.00162632	0.834539	0.00337002	0.405491	-0.0022015	0.517095	-0.000950621	0.802093	0.00547115	0.272299
FOXA2	cg13789214	-0.00173596	0.359752	-0.0114548	0.141721	-0.00495462	0.416473	-0.00604277	0.0549986	0.000116841	0.959772	7.62e-05	0.976587	-0.00536992	0.137649
FOXA2	cg13844341	-0.00724373	0.00234263	-0.00891793	0.347337	-0.0207118	0.0086877	-0.00889589	0.0250899	-0.00325507	0.195904	-0.000944281	0.773267	-0.00520947	0.251419
FOXA2	cg13849515	0.0081747	0.00241075	0.00316585	0.816875	0.0065873	0.435289	0.0114175	0.0117619	0.000733635	0.769492	-0.0067831	0.0740689	0.011603	0.0140725
FOXA2	cg13896879	-0.00107166	0.620417	-0.0126708	0.0992923	-0.00802494	0.322594	-0.000177349	0.96008	-0.00296494	0.248323	-0.00098491	0.766923	0.00280904	0.499012
FOXA2	cg13933891	-0.00510959	0.0275112	-0.00818093	0.151457	-0.0171294	0.0337324	-0.00334119	0.338233	-0.0032702	0.234276	-0.00390364	0.208154	-0.00146605	0.741195
FOXA2	cg13935634	-0.00539628	0.088196	-0.00426827	0.800452	0.00100878	0.937423	-0.00230553	0.666606	-0.00575602	0.133928	0.00283843	0.573599	0.00263017	0.660274
FOXA2	cg13953458	0.00133486	0.49735	0.000523981	0.95691	4.66e-05	0.994757	-0.000682573	0.83732	-0.000423212	0.839285	-0.00277405	0.338165	0.00235282	0.516143
FOXA2	cg13980638	-0.00678103	0.00164408	-0.0197129	0.0181887	-0.0129355	0.0621111	-0.00659593	0.0554806	-0.00419424	0.0740709	0.000417757	0.887958	-0.00384037	0.349575
FOXA2	cg14000144	0.00229801	0.385594	-0.016673	0.261958	0.0144729	0.097918	0.00294438	0.497611	-0.00036614	0.908957	0.00482633	0.215921	0.00549157	0.266736
FOXA2	cg14002778	0.00316652	0.199599	0.00931431	0.336148	0.0029602	0.725664	0.000421906	0.914296	0.00104043	0.714171	-0.00367954	0.293518	0.00307685	0.507363
FOXA2	cg14028598	-0.00848547	0.0124208	-0.0165579	0.143816	-0.0337654	0.00709419	-0.0107836	0.0476463	-0.00229738	0.527561	-0.00351856	0.465708	-0.00980755	0.129978
FOXA2	cg14064762	0.000456285	0.788981	0.00689578	0.555529	-0.00600909	0.346174	0.00030235	0.918036	-0.00185539	0.327691	-0.00358739	0.243229	0.00470902	0.143507
FOXA2	cg14085060	-0.00369044	0.0687165	-0.00498839	0.285039	-0.00410111	0.608691	-0.00248518	0.447233	-0.00173609	0.458223	0.000966724	0.743803	-0.00180241	0.641029
FOXA2	cg14126601	-0.0124263	0.000450836	-0.00234589	0.889977	-0.00536354	0.573927	-0.00624313	0.252067	-0.0122652	0.00344354	0.00623787	0.171511	0.00917289	0.152559
FOXA2	cg14129477	-0.00555204	0.0281003	-0.00303116	0.82638	-0.00943892	0.425709	-0.00366429	0.425211	-0.00483716	0.0812629	-0.00626058	0.159821	0.00190668	0.687754
FOXA2	cg14224203	-0.00264818	0.347671	-0.00957363	0.567755	-0.013495	0.160908	-0.00236675	0.6128	0.000992509	0.759525	-0.000740735	0.860901	-0.00390335	0.469751
FOXA2	cg14234394	-0.000946628	0.737161	-0.0145305	0.34424	-0.0126104	0.124983	-0.00422878	0.358061	-0.00368803	0.277067	-0.00561078	0.150141	0.00352749	0.498374
FOXA2	cg14286514	-0.00305894	0.262723	0.0156101	0.29524	0.00134038	0.88412	-0.000491784	0.906863	0.000261686	0.936574	0.0035616	0.37969	-0.00176859	0.726498
FOXA2	cg14293575	-0.00605618	0.266022	0.0202623	0.533318	0.0232529	0.433251	-0.000832966	0.942066	-0.000184058	0.909503	0.0102461	0.37536	-0.000978314	0.921014
FOXA2	cg14301914	-0.00505609	0.0156962	-0.0103999	0.127494	-0.0139858	0.0463358	-0.0046914	0.158236	-0.00315571	0.192187	-0.000842352	0.756274	-0.00257704	0.520511
FOXA2	cg14321269	-0.00488437	0.00275317	0.00349425	0.714823	-0.00448123	0.434939	-0.00196231	0.462212	-0.00461032	0.0193067	-0.00330467	0.167473	0.00240647	0.424637
FOXA2	cg14333162	-0.000538476	0.888392	0.0339199	0.246028	-0.0106081	0.402503	-0.00141935	0.819644	0.00569764	0.219313	-0.0051682	0.406552	-0.00790802	0.276659
FOXA2	cg14349855	-0.00365356	0.210075	-0.00804154	0.560217	-0.00138792	0.845324	-0.000789927	0.860066	-0.00679648	0.0834341	-0.00513222	0.196761	0.00694285	0.218086
FOXA2	cg14353998	-0.00315591	0.036569	-0.0057955	0.268728	-0.00339913	0.479488	-0.000677841	0.761383	-0.00217587	0.243636	0.000812725	0.66823	0.00161333	0.557184
FOXA2	cg14360917	0.000403652	0.848373	-0.00543738	0.670332	0.00448146	0.466864	0.00223541	0.483854	-0.00426632	0.135313	-0.000307415	0.917188	0.00758128	0.056061
FOXA2	cg14374463	0.00248982	0.201803	0.00686326	0.401312	-0.00191244	0.796468	0.000912532	0.757629	0.00106343	0.658728	-0.00115006	0.703776	0.000455467	0.899181
FOXA2	cg14392283	-0.00130511	0.521663	0.0111858	0.00658353	0.0172732	0.177444	0.00230871	0.594059	-0.00124422	0.0981862	0.00339402	0.447746	0.00412872	0.270838
FOXA2	cg14423620	0.000810569	0.0705463	-0.00184237	0.22054	6.61e-05	0.965191	0.00042264	0.555608	0.000915124	0.105152	0.000115084	0.842302	-0.00104086	0.218006
FOXA2	cg14426099	-0.00632504	0.012757	-0.014409	0.0900717	-0.0210744	0.0154783	-0.00551596	0.184221	-0.00399672	0.149771	-0.00192694	0.570377	-0.00251738	0.60522
FOXA2	cg14428587	-0.00111009	0.26971	-0.00140506	0.796631	-0.00545628	0.231833	-0.000196062	0.914849	-0.000659912	0.547975	-0.00260639	0.164942	0.000940731	0.621758
FOXA2	cg14463638	-0.00537052	0.0447002	-0.00487721	0.573207	-0.0160732	0.0302956	-0.00580461	0.196168	-0.00549602	0.0792094	-0.00445704	0.176366	0.000845439	0.870236
FOXA2	cg14463959	-0.00527379	0.016192	-0.0144279	0.0768776	-0.0174066	0.0194143	-0.0073574	0.0385567	-0.0017581	0.475951	-0.00137208	0.633912	-0.00595006	0.156139
FOXA2	cg14495063	0.00108476	0.549224	0.0152158	0.175072	-0.00167707	0.786664	0.00250179	0.42783	-0.00270894	0.196617	-0.00326093	0.258213	0.00567117	0.0954418
FOXA2	cg14538312	-0.00408805	0.109992	-0.0172338	0.348239	-0.00808125	0.38421	-0.00257691	0.561315	-0.00596227	0.0496856	-0.000120363	0.976151	0.00299777	0.543162
FOXA2	cg14578677	-0.00648807	0.0147026	-0.0225753	0.00864363	-0.0201527	0.030097	-0.00666902	0.135721	-0.00358012	0.190615	-0.00108409	0.775412	-0.00388632	0.446224
FOXA2	cg14595557	-0.00814811	0.014363	0.020052	0.179702	0.000950677	0.936795	-0.00708547	0.235295	-0.00122525	0.583748	0.00435721	0.396058	-0.00581309	0.308414
FOXA2	cg14617454	-0.000485361	0.738706	0.00764222	0.377171	0.00580867	0.56229	0.0021402	0.499757	-0.000198583	0.799953	0.0023726	0.519452	0.000375874	0.892309
FOXA2	cg14750551	-0.00216541	0.183697	0.00352114	0.735477	0.00247589	0.815845	-0.00103236	0.773474	-0.000637043	0.400599	0.00228809	0.571248	-0.00157441	0.609214
FOXA2	cg14849578	-0.00135768	0.509111	0.000837497	0.945337	-0.00586695	0.333523	-0.00270493	0.410223	-0.00331027	0.203537	-0.0010201	0.734148	0.00409518	0.29565
FOXA2	cg14864167	-0.00747335	0.296123	0.0447757	0.152873	0.00353555	0.9057	-0.000846244	0.953926	-0.00110288	0.806491	0.00176249	0.894892	0.00275935	0.833467
FOXA2	cg14870271	-0.00569428	0.0412965	0.00279351	0.857417	0.00455815	0.678371	-0.00368368	0.486383	-0.00369644	0.161648	0.00447773	0.34195	-0.00191767	0.712155
FOXA2	cg14871225	-0.0039425	0.108154	-0.0196498	0.0885222	-0.00290364	0.755819	-0.00395461	0.340574	-0.000591896	0.813005	0.00394983	0.307398	-0.00500805	0.285295
FOXA2	cg14880222	-0.00445778	0.0313441	0.00288431	0.757945	-0.000276115	0.974704	-0.00236338	0.497067	-0.00229097	0.26286	-0.000425963	0.897389	0.00084523	0.818871
FOXA2	cg14943355	-0.00762358	0.196861	0.0423294	0.261267	-0.00639681	0.735209	-0.0115232	0.306083	0.00693517	0.0966669	0.000639339	0.944899	-0.0189686	0.0728881
FOXA2	cg14951497	-0.0020401	0.358573	0.000850994	0.960128	0.0151807	0.110553	-0.000474162	0.910436	-0.000452171	0.809102	0.00711715	0.0934643	-0.00021097	0.959222
FOXA2	cg15015109	-0.0037914	0.113659	-0.0151773	0.0291765	-0.0125824	0.142559	-0.00266811	0.491126	-0.00155297	0.562709	-0.000105112	0.975464	-0.00120824	0.792366
FOXA2	cg15095344	-0.00292132	0.0628434	-0.00218497	0.746829	-0.00527879	0.29454	-0.00116369	0.632948	-0.00211005	0.290778	2.08e-05	0.991484	0.000122908	0.967257
FOXA2	cg15143938	-0.00099664	0.58746	0.00298466	0.80846	-0.00581856	0.397761	-0.00204152	0.495048	-0.0018636	0.399231	-0.00316742	0.308835	0.00111663	0.75171
FOXA2	cg15174565	0.000360964	0.839864	0.00276895	0.74399	-0.0033121	0.582927	0.00182799	0.531372	-0.00170438	0.453726	-0.00305109	0.235714	0.00500396	0.140208
FOXA2	cg15201259	-0.00560168	0.00473626	-0.0150926	0.0147709	-0.0137304	0.0450581	-0.00543462	0.090248	-0.00381644	0.0934238	-0.00131608	0.629283	-0.00245224	0.518807
FOXA2	cg15250707	-0.00367084	0.00907526	-0.00381465	0.505388	-0.00517873	0.402405	-0.00360454	0.160052	-0.0026097	0.0836411	-0.00372913	0.137291	-0.00101562	0.701376
FOXA2	cg15251675	-0.00507002	0.0654875	0.012688	0.56518	-0.0131021	0.197251	-0.00269286	0.551782	-0.00337139	0.29727	-0.00262226	0.556372	-0.000552544	0.916392
FOXA2	cg15273270	-0.000468319	0.867131	-0.00364919	0.85271	0.0048222	0.555996	-0.00172461	0.710281	0.00322262	0.36609	0.00180411	0.682751	-0.00545912	0.310244
FOXA2	cg15292513	0.00160673	0.426025	0.018862	0.170531	-0.00551734	0.470166	-7.07e-05	0.982406	0.000209236	0.934127	-0.00673608	0.0428123	0.00190757	0.616875
FOXA2	cg15331332	-5.49e-05	0.987832	-0.0132541	0.60347	0.0119026	0.291471	0.00101256	0.876614	0.00231099	0.543314	0.00382596	0.521733	-0.000912848	0.891439
FOXA2	cg15346781	-0.00110089	0.679537	0.0171334	0.126383	8.96e-05	0.990164	0.00141417	0.746366	0.00231544	0.419186	-0.000827108	0.812544	0.000746206	0.878069
FOXA2	cg15357199	-0.00384225	0.108491	-0.000799149	0.926492	-0.00620408	0.41126	-0.00192575	0.580506	-0.00524352	0.109584	0.00010582	0.971097	0.0040013	0.388012
FOXA2	cg15378061	0.00447659	0.151182	-0.0174572	0.319815	0.0047287	0.747311	0.00298485	0.606824	0.000957765	0.767715	0.000416965	0.944034	0.00406626	0.490292
FOXA2	cg15455222	-0.00528123	0.0222453	-0.0185277	0.0216059	-0.0177229	0.0144951	-0.00519594	0.162274	-0.00152166	0.553278	-0.00165526	0.620142	-0.0046896	0.282463
FOXA2	cg15480653	0.00458167	0.00722417	0.00204459	0.827635	0.00617188	0.229085	0.00215382	0.435681	0.00404808	0.0292568	3.54e-05	0.988148	-0.00133198	0.666082
FOXA2	cg15551881	0.00391951	0.132071	0.00939553	0.641643	0.00145686	0.874139	0.00651812	0.141907	-0.00109837	0.678838	-0.00535261	0.223752	0.00856378	0.0742848
FOXA2	cg15599483	0.00133494	0.387963	-0.00453254	0.598361	-0.00061426	0.879834	0.0042364	0.0707165	-0.00245201	0.245692	-0.000987102	0.634024	0.00718502	0.0145644
FOXA2	cg15610437	-0.00437966	0.0349618	-0.0203447	0.0315974	-0.0103452	0.12246	-0.00596976	0.0907619	-0.00113557	0.595422	0.00213642	0.501939	-0.00469724	0.237215
FOXA2	cg15636519	-0.00235373	0.043369	0.00465305	0.149925	-0.0030956	0.236453	-0.00132147	0.464586	-0.00143274	0.336005	-0.00250332	0.0335915	0.000657312	0.763937
FOXA2	cg15642312	-0.00427112	0.0185556	-0.00139965	0.903807	-0.0162984	0.0119637	-0.0058064	0.0604162	-0.00212789	0.295145	-0.00358991	0.183276	-0.00415978	0.232901
FOXA2	cg15721584	-0.00184405	0.608403	-0.0151218	0.335618	0.0101926	0.459862	-0.00434328	0.470444	-0.00200416	0.658113	0.00259405	0.682942	-0.00164932	0.810752
FOXA2	cg15730281	-0.00124906	0.549871	-0.00871307	0.415819	-0.0039307	0.623179	0.00213492	0.582351	-0.00459045	0.0427631	-0.00355431	0.269479	0.00768059	0.0571085
FOXA2	cg15816978	-0.00126286	0.0773623	-0.00114996	0.577989	-0.00181885	0.455606	-0.00120179	0.317177	-0.00131289	0.130659	-2.31e-05	0.981434	-0.00145894	0.286673
FOXA2	cg15831217	0.00118286	0.62556	-0.0016335	0.915634	-0.00425303	0.569062	0.00101949	0.792478	-0.00121312	0.6903	-0.00503869	0.152582	0.00470764	0.304076
FOXA2	cg15839328	-0.00419142	0.10408	0.00410167	0.169241	0.00434153	0.461157	0.000209553	0.952175	-0.00291506	0.380224	0.00301093	0.226135	0.003207	0.476113
FOXA2	cg15863211	-0.00279316	0.0823406	0.000328635	0.969126	0.00441262	0.308476	-0.00350658	0.210538	-0.00377519	0.0403173	-0.000993405	0.637116	0.00162859	0.600212
FOXA2	cg15896766	-0.000776617	0.699713	-0.0019186	0.849936	-0.00570047	0.317527	-0.00229652	0.485322	0.000338215	0.894352	0.000237109	0.929058	-0.00381782	0.325487
FOXA2	cg15939920	-0.00339507	0.18799	-0.0114854	0.316377	-0.0188164	0.0258178	-0.0034671	0.38412	-0.00268046	0.423736	-0.00361481	0.310195	1.28e-05	0.997961
FOXA2	cg15946524	-0.000863082	0.69789	-0.014866	0.34549	-0.00608435	0.452508	-0.00455918	0.246439	-0.00107047	0.661003	-0.00335315	0.386227	-0.000257818	0.950802
FOXA2	cg15982099	-0.00795595	0.0172454	-0.0222524	0.0343364	-0.00966222	0.381122	-0.00625236	0.250291	-0.00384306	0.255399	0.00258729	0.581038	-0.00434946	0.489712
FOXA2	cg15999041	0.000493604	0.799905	-0.0145592	0.264796	-0.0141581	0.0361847	0.00106716	0.756267	-0.00105511	0.623286	-0.00565818	0.0691518	0.00233739	0.531864
FOXA2	cg16011033	0.00330407	0.1529	-0.00887916	0.617799	0.0102294	0.241473	0.00268057	0.497028	0.000754127	0.763502	0.00114494	0.773815	0.00355878	0.410277
FOXA2	cg16016431	-0.00190958	0.0188852	0.000646285	0.904653	-0.00574348	0.0984882	-0.00249625	0.103024	-0.000960235	0.274717	-0.000412821	0.778114	-0.000952152	0.539177
FOXA2	cg16060790	-0.00724514	0.0195542	-0.00595253	0.686752	-0.00195564	0.884798	-0.00824347	0.134689	-0.00426512	0.197151	0.00442231	0.403866	-0.00337466	0.558818
FOXA2	cg16070035	0.00311816	0.415487	0.0132484	0.56074	-0.0112689	0.341639	0.00424079	0.49367	0.00034055	0.943054	-0.0130045	0.0169648	0.00488832	0.505198
FOXA2	cg16156751	0.00207406	0.270195	0.0100567	0.32368	-0.00245397	0.728695	0.000957739	0.763604	-0.000623601	0.757721	-0.00392714	0.198186	0.00260699	0.457775
FOXA2	cg16260695	0.00325922	0.0749177	0.0053132	0.522424	0.00358745	0.527616	0.00201276	0.450223	0.00177549	0.463284	-0.00172547	0.461579	0.0019516	0.579191
FOXA2	cg16324306	-0.00184641	0.386543	-0.00400187	0.734963	-0.00350606	0.568633	0.00182995	0.603053	-0.00472102	0.0826821	-0.00237606	0.405205	0.00397015	0.336035
FOXA2	cg16324526	-0.000993933	0.596368	0.00404762	0.728058	-0.012471	0.0280357	0.00152852	0.637722	-0.00521737	0.0171144	-0.0067404	0.0119719	0.00859997	0.0156196
FOXA2	cg16363586	-0.0027468	0.0623996	0.000497526	0.902078	-0.005503	0.118707	-0.00195619	0.319806	-0.00133643	0.510566	-0.00118319	0.434757	0.000451074	0.868265
FOXA2	cg16379091	0.000276615	0.893589	0.00798885	0.189638	0.011866	0.383699	-0.000644369	0.880248	0.00226839	0.195176	0.00162036	0.729931	-0.00240097	0.546966
FOXA2	cg16400320	-0.00260882	0.144658	0.0135563	0.162103	-0.000874321	0.918085	-0.00130119	0.705732	-0.00045834	0.711551	-0.00109897	0.74631	-0.00130152	0.691073
FOXA2	cg16405432	-0.007043	0.0113141	-0.0113384	0.38362	-0.014687	0.0528722	-0.00295598	0.515161	-0.00606181	0.0459999	0.000577636	0.872426	0.00038728	0.941436
FOXA2	cg16411857	-0.00626808	0.0234796	0.024268	0.0119391	-0.00386875	0.237453	-0.00141729	0.696053	-0.0025737	0.418848	-0.00379128	0.0914841	-0.000205397	0.964939
FOXA2	cg16427501	-0.00513385	0.00346753	-0.00252345	0.812853	0.000272393	0.96809	-0.00248576	0.415723	-0.00376651	0.0275908	0.00385994	0.177872	0.00217561	0.494426
FOXA2	cg16442638	0.000615161	0.305246	0.000495783	0.884508	0.00260536	0.1278	-0.000164329	0.869489	0.00185629	0.0171202	0.00223981	0.00549895	-0.00236678	0.0410039
FOXA2	cg16514981	-0.00365129	0.0448933	-9.36e-05	0.992861	-0.002907	0.609669	-0.00280714	0.314737	-0.00145615	0.515064	0.00224435	0.405777	-0.00174192	0.602851
FOXA2	cg16526047	-0.0033025	0.342154	0.0315949	0.127717	-0.00261313	0.824444	0.00213391	0.713279	-0.00227636	0.5516	-0.00368572	0.469851	0.00486783	0.43469
FOXA2	cg16589830	-0.000986924	0.709633	0.0194353	0.0538241	-0.00749877	0.409035	0.00542434	0.21676	-0.00678459	0.0327513	-0.00780971	0.0378044	0.0126216	0.0131869
FOXA2	cg16606773	-0.00758776	0.00137428	-0.0260585	0.00376139	-0.0160147	0.0243616	-0.00910443	0.0190182	-0.00310041	0.206501	9.32e-05	0.979138	-0.00543076	0.228399
FOXA2	cg16615151	0.00194488	0.433805	-0.0122164	0.302069	0.00325033	0.666432	-0.000919836	0.797654	-0.000910907	0.773358	0.00232207	0.446265	0.00537614	0.256066
FOXA2	cg16643542	-0.00546668	0.0119239	-0.0161134	0.243425	-0.0128771	0.124661	-0.00730724	0.0465646	-0.000776039	0.693673	0.000732186	0.83528	-0.00610258	0.138599
FOXA2	cg16644494	-0.00138967	0.645978	-0.00269915	0.853753	-0.00821703	0.429284	-0.0075131	0.114195	0.00841091	0.0341402	0.000410596	0.924241	-0.019071	0.00088848
FOXA2	cg16651347	-0.00503067	0.0269677	-0.0169386	0.03025	-0.0201512	0.0165047	-0.00599346	0.10493	-0.00163161	0.527285	-0.00109625	0.731066	-0.00497631	0.253057
FOXA2	cg16680942	-0.00280806	0.112015	0.000876956	0.91494	-0.00313804	0.584657	0.000352468	0.899196	-0.00341911	0.133732	-0.00297329	0.237807	0.00471605	0.153336
FOXA2	cg16731493	-0.00236215	0.295664	-0.0171857	0.163501	-0.0136239	0.135308	-0.00384877	0.299568	-0.00291108	0.309392	-0.00283001	0.43333	0.00246395	0.567256
FOXA2	cg16744143	-0.000459874	0.769055	-0.00185749	0.813273	-0.000966703	0.861334	-0.00057207	0.813221	-0.00128622	0.507232	-0.00189707	0.429367	0.00173349	0.566348
FOXA2	cg16744438	0.00251311	0.0346465	0.00416659	0.4248	-0.00671023	0.143434	0.000717226	0.72317	0.00258251	0.0480485	-0.00371449	0.0365136	-0.000879905	0.694946
FOXA2	cg16744803	0.000499036	0.864786	-0.00596759	0.65508	-0.0118104	0.213743	-0.00223934	0.620349	-0.000447467	0.901811	-0.00583859	0.17383	0.00191332	0.726899
FOXA2	cg16785077	-0.00451462	0.0349086	0.00136686	0.909932	-0.0037288	0.724659	-0.00501779	0.226217	-0.000753543	0.614591	0.0019612	0.642555	-0.00344542	0.38005
FOXA2	cg16795804	-0.00480829	0.0248158	-0.00987692	0.210864	-0.00302131	0.539346	-0.00269001	0.399355	-0.00324602	0.230855	0.00270566	0.252275	0.00245681	0.534097
FOXA2	cg16805291	5.88e-05	0.981275	0.0118888	0.178976	-0.00139329	0.86494	0.00360373	0.394094	-0.00438385	0.129298	-0.00270031	0.455014	0.00912848	0.0562977
FOXA2	cg16853860	-0.00283091	0.531138	0.00284729	0.90659	0.0152316	0.335015	0.00361722	0.637954	-0.00495599	0.385451	-0.000343164	0.959237	0.00968942	0.263158
FOXA2	cg16872030	-0.00447014	0.0381184	-0.0126104	0.107652	-0.0133383	0.0706969	-0.0043822	0.203996	-0.00181622	0.455387	-0.0010338	0.724107	-0.00394776	0.341845
FOXA2	cg16896579	0.000900387	0.540993	-0.00459897	0.545758	-0.00873459	0.0621825	0.000840937	0.714554	0.000113717	0.952188	-0.00297775	0.159691	0.00144905	0.605943
FOXA2	cg16920757	-0.00193216	0.0556902	0.00307386	0.592401	-0.00265813	0.394193	-0.000942863	0.599955	-0.00196885	0.0805912	-0.00138642	0.348718	0.001562	0.409229
FOXA2	cg16987437	-0.00808425	0.0389291	0.0299166	0.0269249	-0.00117986	0.939138	-0.00711493	0.321622	-0.00240123	0.462261	7.07e-05	0.990837	-0.00233663	0.736838
FOXA2	cg16996086	-0.00537043	0.0540613	-0.0067648	0.503215	-0.012776	0.133505	-0.00227352	0.590886	-0.00744341	0.0368193	-0.00229864	0.510356	0.00761559	0.157669
FOXA2	cg17052170	-0.00930161	0.046559	0.0148846	0.569976	-0.0029105	0.878459	-0.00796342	0.301451	-0.00461692	0.390006	0.007568	0.315657	-0.00180902	0.832049
FOXA2	cg17061862	0.00342852	0.222331	-0.0216794	0.156348	-0.0016946	0.837716	0.00172624	0.691916	0.000588571	0.869449	-0.00226987	0.541835	0.00355895	0.506439
FOXA2	cg17096289	-0.00741481	0.161784	-0.022525	0.445391	-0.0033874	0.851117	-0.0115496	0.196473	-0.00141907	0.823398	0.00447241	0.572851	-0.00796837	0.428589
FOXA2	cg17114584	-0.00488206	0.234253	0.0359614	0.173113	-0.00426498	0.802599	-0.00126217	0.87309	-0.00188995	0.588392	-0.00668342	0.376789	-0.000458654	0.952381
FOXA2	cg17146917	-0.00603966	0.0487703	0.00162921	0.949363	-0.0134999	0.251399	-0.00236559	0.65507	-0.0106264	0.00507785	-0.00563626	0.317227	0.00806714	0.170159
FOXA2	cg17178546	-0.00507668	0.0477462	-0.0117657	0.0751899	-0.0126531	0.207455	-0.00280438	0.490421	-0.00313329	0.266624	0.00025591	0.947687	-0.00154046	0.752325
FOXA2	cg17223615	-0.00116952	0.57046	0.00908476	0.183189	-0.00123571	0.895475	0.00223252	0.526855	-0.00163072	0.505119	-0.000194623	0.954844	0.00382678	0.323664
FOXA2	cg17251968	-0.00776132	0.00660845	-0.0196699	0.0239631	-0.0195366	0.0465001	-0.00739335	0.10174	-0.00403538	0.191685	-0.00120825	0.741929	-0.0052612	0.334747
FOXA2	cg17372806	0.000554411	0.772316	-0.0162141	0.124762	-0.0103969	0.100837	-0.00272579	0.385466	0.00157012	0.496466	-0.00438938	0.10726	-0.00218658	0.543824
FOXA2	cg17387577	-0.00427876	0.0251948	-0.0192269	0.00578861	-0.00428115	0.471437	-0.00264747	0.365912	-0.00300585	0.18368	0.00382839	0.121659	-0.00251999	0.493634
FOXA2	cg17404534	-0.00572018	0.020196	-0.0121438	0.17563	-0.0217205	0.00781414	-0.00847543	0.0306575	-0.000486754	0.859118	-0.00165547	0.629844	-0.0079753	0.0876728
FOXA2	cg17408993	-0.00238156	0.315354	-0.00549654	0.72349	0.00373929	0.662936	-0.0056002	0.16301	-0.00140569	0.6155	0.000173676	0.964207	-0.000704768	0.874782
FOXA2	cg17418742	-0.00165679	0.44784	0.00389806	0.642736	-0.00142617	0.80659	0.00167883	0.607328	-0.00545766	0.0453718	-0.00496382	0.0770636	0.00831417	0.048374
FOXA2	cg17459557	-0.00284347	0.198533	-0.00696036	0.275034	-0.00714458	0.334797	0.000166937	0.960773	-0.00165595	0.540928	0.000135778	0.961758	0.00160461	0.694135
FOXA2	cg17474349	-0.0016599	0.350851	-0.00486837	0.524191	-0.00726267	0.195873	-0.00226475	0.399592	-0.00185395	0.436543	-0.00287934	0.213144	0.000460897	0.89303
FOXA2	cg17475445	0.00371828	0.0372391	0.0061208	0.371051	0.00622762	0.364044	0.0046434	0.141824	0.000388798	0.840691	-0.00140288	0.619108	0.00497588	0.135174
FOXA2	cg17493310	-0.00519909	0.0126378	-0.0116231	0.0820725	-0.0143823	0.0349199	-0.0035534	0.278848	-0.0043062	0.0676142	-0.000519029	0.849404	-0.00119958	0.764465
FOXA2	cg17525495	-0.00704126	0.0280248	0.00138755	0.91637	-0.0125849	0.187079	-0.00521115	0.331363	-0.00332241	0.326288	0.000100257	0.982032	-0.00428295	0.482206
FOXA2	cg17593958	0.00098952	0.672077	-0.00995143	0.293399	-0.0111774	0.245809	0.00296468	0.477275	-0.00257372	0.304139	-0.00352294	0.34384	0.00327233	0.452226
FOXA2	cg17598574	0.00153293	0.286212	0.000548984	0.92175	0.000103655	0.977768	0.00164855	0.444432	-0.000152285	0.936201	-0.00013165	0.942731	0.00165594	0.539049
FOXA2	cg17608381	0.000451484	0.945657	-0.000775102	0.985869	0.0267252	0.306492	0.00408904	0.722663	0.0062563	0.387993	0.00583292	0.585633	0.0035539	0.774817
FOXA2	cg17635493	-0.00462297	0.0119735	-0.0102197	0.0484729	-0.0110594	0.0585791	-0.00301908	0.30285	-0.00393835	0.0612074	0.000879137	0.709232	-0.000233081	0.947226
FOXA2	cg17694094	0.00662711	0.0808831	0.000842416	0.964608	0.000670188	0.96016	0.0111499	0.0693955	-0.00283686	0.525292	-0.00844869	0.154555	0.0164602	0.0213515
FOXA2	cg17698922	-0.00226448	0.444601	-0.018757	0.211778	-0.0130067	0.203832	-0.00198714	0.681803	-0.00338372	0.335756	-0.00404218	0.337076	0.00374988	0.513417
FOXA2	cg17775084	-0.000851707	0.689451	-0.0123392	0.321335	0.00386911	0.577285	-0.000691338	0.855407	-0.000164048	0.946509	0.00013914	0.963315	0.00105685	0.79772
FOXA2	cg17799287	-0.00105386	0.160321	-0.00129809	0.559363	-0.00300499	0.0831097	-0.00218716	0.0497963	0.00104133	0.287115	-0.000785827	0.221126	-0.00216557	0.122858
FOXA2	cg17801765	-0.00105687	0.74399	-0.0211555	0.191841	-0.00287996	0.810691	-0.00697967	0.186764	-0.00219681	0.574071	0.00339573	0.470639	0.0022656	0.708452
FOXA2	cg17836612	-0.00301876	0.262989	0.0015078	0.944766	0.00783493	0.421823	-0.00280562	0.564597	-0.000600282	0.839491	0.00329684	0.465162	-0.00319578	0.528487
FOXA2	cg17847473	-5.63e-05	0.957605	-0.0122555	0.00885442	-0.00150034	0.644422	-0.00208294	0.200278	0.000564018	0.681923	0.000465207	0.740328	-0.00278666	0.159274
FOXA2	cg17889882	-0.00304009	0.279071	-0.00484463	0.77875	-0.0127447	0.211973	0.000239399	0.960664	-0.00577733	0.0898475	-0.00849919	0.052349	0.00695419	0.199821
FOXA2	cg17922226	-0.001711	0.316298	0.00841536	0.32428	-0.00643957	0.205971	-0.000454282	0.872982	-0.00431488	0.0320226	-0.00300101	0.17178	0.00668355	0.0414122
FOXA2	cg17953136	-0.000394059	0.875897	0.00534105	0.708979	-0.0113937	0.200931	0.00163203	0.70496	-0.00248564	0.337731	-0.0074155	0.0606821	0.00598085	0.211909
FOXA2	cg17980508	-0.00599207	0.0380164	0.00893584	0.0939651	-0.0043356	0.638742	-0.000341489	0.937375	-0.00500315	0.112134	0.000207865	0.953787	0.00518469	0.310425
FOXA2	cg17980786	0.00143161	0.412807	0.0130374	0.0552015	0.00556829	0.358272	0.000283133	0.922585	-0.000476195	0.819764	0.000253018	0.922153	0.00269956	0.407183
FOXA2	cg17986793	-0.00439522	0.0780279	0.00847512	0.513705	0.000336968	0.949239	-0.00345887	0.354966	0.0012541	0.61313	0.00230585	0.422111	-0.00438156	0.287467
FOXA2	cg18083519	-0.00320791	0.0491962	-0.0102742	0.0873846	-0.0061711	0.231621	-0.00274848	0.280697	-0.00186058	0.361627	0.000151917	0.941417	-0.0028237	0.368788
FOXA2	cg18168663	0.000430573	0.84399	-0.00166995	0.840413	-0.00806904	0.302035	0.00507083	0.174592	-0.00347987	0.136093	-0.0067729	0.0375522	0.008945	0.0317326
FOXA2	cg18181703	-0.000745011	0.77357	0.0111893	0.320214	-0.00817229	0.390652	-0.00114297	0.797905	0.0021117	0.494409	-0.00314055	0.428414	-0.00355505	0.46613
FOXA2	cg18187029	0.000861416	0.502491	0.00392672	0.693289	-0.00994599	0.00704076	0.00057836	0.792042	-0.000238488	0.873151	-0.00537197	0.00656807	0.00161504	0.508434
FOXA2	cg18265326	0.00381512	0.274199	0.00663051	0.712302	-0.00637942	0.660302	0.0110016	0.0698272	-0.00592395	0.137973	-0.00992702	0.0804827	0.0175623	0.00808379
FOXA2	cg18313182	-0.00383533	0.0719681	-0.0204634	0.00992902	-0.0116944	0.0682708	-0.0028751	0.386106	-0.0023543	0.343298	-9.02e-05	0.973268	-0.00213685	0.60303
FOXA2	cg18321881	-0.00677934	0.0240831	-0.0134877	0.0450182	-0.0143029	0.175652	-0.0026839	0.578922	-0.00580869	0.0703553	-0.00281854	0.47199	0.00126532	0.825548
FOXA2	cg18385689	-0.00353847	0.142361	-0.00303412	0.834745	-0.0132294	0.0943252	0.000587698	0.881321	-0.0082507	0.00669361	-0.00645523	0.0741394	0.0116052	0.0118257
FOXA2	cg18387107	-0.00801291	0.00753302	0.00951081	0.579893	-0.00414318	0.726341	-0.00766992	0.172391	-0.00381264	0.154258	0.00149749	0.763205	-0.00421017	0.43339
FOXA2	cg18387515	-0.00140997	0.472355	-0.00515778	0.530297	-0.00109859	0.870249	-0.00278392	0.352209	-0.00316788	0.172096	0.00126695	0.638498	0.000444494	0.903999
FOXA2	cg18399898	0.000543909	0.411159	0.00788851	0.098602	8.93e-05	0.975049	0.00189394	0.124369	0.000434896	0.515486	-0.000154035	0.89878	0.000738196	0.556248
FOXA2	cg18434560	0.000844319	0.653172	0.00772164	0.305708	0.0129035	0.100173	0.00081636	0.802229	0.00105129	0.626578	0.00349469	0.244129	0.00101149	0.779871
FOXA2	cg18468088	0.000539502	0.750767	-0.00057318	0.945821	0.00803576	0.14618	-0.000153085	0.953094	0.0035952	0.103052	0.00386693	0.0981297	-0.00492923	0.123082
FOXA2	cg18518074	0.00200765	0.33154	0.00793928	0.524112	-0.00875672	0.244032	0.00091139	0.784293	0.000796186	0.730042	-0.00405616	0.194104	0.00172391	0.649997
FOXA2	cg18533225	-0.00221696	0.432676	0.00269163	0.894323	0.000686125	0.948048	-0.00163393	0.734399	0.00123546	0.69153	0.00439512	0.371658	-0.00226584	0.665967
FOXA2	cg18625627	-0.00100604	0.71561	-0.0318783	0.00182336	0.00768897	0.442245	-0.00252832	0.570217	-0.00372804	0.246557	0.00109669	0.796268	0.00268195	0.610889
FOXA2	cg18654697	-0.00734016	0.0070886	-0.0117483	0.286249	-0.020483	0.0537686	-0.00605838	0.184321	-0.0055755	0.0410196	-0.00125243	0.762129	-0.0011241	0.829016
FOXA2	cg18679416	-0.000561404	0.445133	-0.0044465	0.386171	0.00296855	0.336841	-0.00116137	0.379129	-0.000873487	0.263477	0.000732083	0.571488	0.000316455	0.822223
FOXA2	cg18686270	0.000202475	0.921137	0.00109767	0.881869	0.00803729	0.402839	0.000225597	0.954797	0.00196534	0.321407	0.0039188	0.303111	-0.00267985	0.492361
FOXA2	cg18718503	-0.00165575	0.343656	-0.0201912	0.0248904	-0.00414838	0.43375	-0.000545013	0.833209	-0.00410063	0.0858515	-0.000957468	0.684902	0.00372501	0.264364
FOXA2	cg18749404	-0.000249755	0.912733	0.00408029	0.795284	0.0141487	0.149094	0.00176884	0.673003	0.000256425	0.900929	0.00564854	0.157185	0.00250804	0.547855
FOXA2	cg18761133	-0.0011676	0.0710564	0.00258368	0.313941	8.73e-05	0.938859	-0.000368988	0.653724	-0.000789881	0.405878	0.000480263	0.435362	0.000426639	0.726814
FOXA2	cg18770635	-0.00695977	0.0157864	-0.00799907	0.735783	-0.0113599	0.296561	-0.000407275	0.939559	-0.00653803	0.0168837	-0.000849651	0.870162	0.00446573	0.40216
FOXA2	cg18787963	-0.00515737	0.00808186	-0.0164473	0.109819	-0.0114519	0.090734	-0.0060153	0.0542972	-0.00190556	0.407368	0.000807549	0.770697	-0.00508966	0.166879
FOXA2	cg18800754	-0.00357384	0.175179	-0.0129375	0.321448	-0.0117695	0.186554	-0.00779501	0.076898	0.0022738	0.421116	-0.000342975	0.92866	-0.00972993	0.054152
FOXA2	cg18808777	-0.00298273	0.418061	0.0185292	0.226657	-0.00278312	0.739714	0.00149819	0.780774	0.000559692	0.904219	-0.00170792	0.646773	-0.00219111	0.74363
FOXA2	cg18859612	0.00440037	0.0318746	0.00255117	0.809662	-0.00172828	0.785884	0.00202721	0.556479	0.00250379	0.26619	-0.00510911	0.103342	0.000919774	0.809345
FOXA2	cg18906360	0.000206219	0.923137	0.000158873	0.980633	0.000427161	0.950697	0.00151125	0.634029	-0.00475574	0.0633392	-0.00171563	0.520613	0.00737073	0.0624195
FOXA2	cg19087265	-0.000220616	0.945814	0.00495427	0.82361	-0.014268	0.164904	0.000190351	0.973057	-0.00280376	0.434725	-0.00264327	0.595898	0.00468994	0.451465
FOXA2	cg19145240	-0.00136537	0.491062	-0.00421941	0.462655	0.00646665	0.347451	-0.000669572	0.841307	-0.00549834	0.00987425	0.00176563	0.513644	0.00761585	0.0407908
FOXA2	cg19237798	-0.000558404	0.800619	-0.00938398	0.520142	-0.00275142	0.703899	-0.000261453	0.942989	-0.00427795	0.101956	-0.00024416	0.940742	0.00488783	0.231132
FOXA2	cg19240569	0.00364277	0.0584226	0.0152404	0.00126809	0.00851736	0.218592	0.00310925	0.344951	0.0015362	0.450537	-0.00206896	0.454563	0.00345622	0.345841
FOXA2	cg19268467	-0.00598149	0.0408327	0.0160504	0.153469	-0.0175524	0.0712505	-0.00875508	0.0352333	0.000661372	0.855649	-0.00460654	0.216906	-0.00466298	0.387432
FOXA2	cg19280540	-0.00377755	0.0371251	-0.0157908	0.0355279	-0.00593776	0.263794	-0.00297541	0.282159	-0.00193281	0.37237	0.000735774	0.740763	-0.0024509	0.480585
FOXA2	cg19281794	0.00145805	0.493509	-0.00275762	0.857675	0.00204466	0.775252	0.000302767	0.934835	-0.000420061	0.856618	-0.00154045	0.677109	0.00194679	0.629058
FOXA2	cg19371652	-0.00553019	0.0325513	0.00782721	0.570693	-0.00231806	0.803098	-0.00615529	0.208557	0.000129764	0.947204	0.0017744	0.655925	-0.00632542	0.181029
FOXA2	cg19413066	-0.000832826	0.704397	-0.0170428	0.0668348	-0.0137044	0.0965808	0.00145351	0.672288	-0.00425612	0.146057	-0.00556259	0.0831833	0.00637355	0.128836
FOXA2	cg19414189	-0.000474619	0.83945	-0.00382235	0.678727	-0.00633197	0.444609	0.00092858	0.808966	-0.0011516	0.684309	-0.00240455	0.459713	0.00026425	0.953652
FOXA2	cg19420069	0.00217603	0.617394	0.0127125	0.543156	-0.0123334	0.552677	0.0119589	0.128982	-0.00929782	0.0521108	-0.0152604	0.0476173	0.0201261	0.0157052
FOXA2	cg19459791	-0.000740164	0.743603	-0.00566524	0.663288	-0.00316697	0.658921	9.73e-05	0.97869	-0.00511082	0.0757373	-0.00396917	0.195524	0.0101455	0.0185867
FOXA2	cg19503687	-0.00792815	0.00552416	-0.00293816	0.618752	-0.0215741	0.0393583	-0.00729176	0.106786	-0.00459819	0.165126	-0.00403316	0.299161	-0.00420397	0.440549
FOXA2	cg19532728	0.00378838	0.0498692	0.00237872	0.702525	-0.00532555	0.467223	0.00485164	0.158913	0.0014979	0.507018	-0.00543578	0.072354	0.00291793	0.427911
FOXA2	cg19586143	0.00165002	0.304346	0.00121021	0.849172	-0.00267186	0.670865	0.000346746	0.896586	-6.49e-05	0.973824	-0.000788777	0.752324	0.00276128	0.365336
FOXA2	cg19599611	-0.00364739	0.232506	-0.00511412	0.778888	-0.00881057	0.332624	-0.00301242	0.543903	-0.00514149	0.214313	0.00138464	0.744876	-0.000808596	0.890502
FOXA2	cg19649900	-0.00552154	0.0146535	-0.0200585	0.0860445	-0.0119954	0.126856	-0.00497944	0.167812	-0.00267388	0.251362	-0.00120869	0.724713	-0.00324546	0.454904
FOXA2	cg19713585	-0.00878215	0.00057231	-0.0201746	0.10923	-0.010022	0.184119	-0.00814765	0.051064	-0.00598891	0.0182636	-0.000901523	0.800082	-0.0028642	0.545712
FOXA2	cg19772215	-0.00572544	0.019614	-0.00778063	0.363113	-0.0136938	0.134982	-0.00476936	0.225586	-0.00306259	0.233038	-0.000201072	0.954354	-0.00249751	0.594771
FOXA2	cg19789466	-0.00141895	0.0779583	0.000891737	0.651503	0.001287	0.367203	-0.000750884	0.458137	-1.06e-05	0.991069	0.000661736	0.295178	-0.000487501	0.717356
FOXA2	cg19830650	-0.00517251	0.000886022	-0.00658887	0.591383	-0.00889255	0.127965	-0.0015444	0.568692	-0.00587858	0.00101899	0.000104125	0.968505	0.00390416	0.17852
FOXA2	cg19832381	-0.0041805	0.0812815	0.00743234	0.613676	-0.0189818	0.0218608	-0.0100209	0.0189683	0.00261024	0.348203	0.0002541	0.945001	-0.0124704	0.00633367
FOXA2	cg19849557	0.00202633	0.0941501	0.00565456	0.199322	0.00353513	0.40459	0.000423839	0.818128	0.000429593	0.760498	-0.000401145	0.806822	0.00171134	0.450041
FOXA2	cg19961945	0.00221797	0.05676	0.00214413	0.730849	0.00487223	0.283843	0.0043195	0.0333246	-0.000922796	0.482496	-0.000118018	0.953751	0.00479602	0.0277057
FOXA2	cg19965693	-0.00754986	0.0137319	0.00484258	0.769338	-0.00841093	0.391232	-0.0048918	0.33696	-0.00446163	0.190078	-0.00224841	0.581945	-0.000298935	0.957632
FOXA2	cg20026613	-0.00453222	0.0644017	-0.0124724	0.297728	-0.0032321	0.655104	-0.00364625	0.378385	-0.00142573	0.577157	0.000650705	0.85295	-0.00281367	0.545713
FOXA2	cg20033981	0.00227971	0.276937	-0.0136688	0.214916	0.00141496	0.868864	0.00233291	0.531064	-0.000630849	0.773426	0.00199493	0.566862	0.00167595	0.667936
FOXA2	cg20062691	-0.00492237	0.223022	0.0318034	0.0916399	-0.00134035	0.9267	-0.000947639	0.891648	-0.00195075	0.628713	-0.0032734	0.588907	0.00464505	0.517271
FOXA2	cg20084702	-0.0074018	0.00333435	-0.0106306	0.196472	-0.0144482	0.0951382	-0.00672678	0.0918971	-0.00439762	0.102876	0.000159141	0.962763	-0.00359539	0.452466
FOXA2	cg20088478	-0.000315357	0.850345	-0.00141909	0.8329	0.00223976	0.658557	0.00107223	0.676122	-0.00484732	0.0204825	-0.00167063	0.458778	0.00813171	0.00905546
FOXA2	cg20118717	-0.00647834	0.00246941	-0.00382268	0.530884	-0.00829573	0.237312	-0.00565283	0.101201	-0.00340661	0.148851	0.00252294	0.381796	-0.00448516	0.264639
FOXA2	cg20228731	0.0012479	0.840762	0.0122385	0.785867	0.00390705	0.840282	0.00785701	0.472602	-0.00110238	0.884746	-0.00547307	0.567345	0.0051304	0.667117
FOXA2	cg20240407	-0.00181105	0.370487	-0.0134136	0.0371937	-0.00783721	0.277761	-0.000988214	0.750197	-0.0036698	0.165041	-0.00276175	0.335661	0.00397057	0.307476
FOXA2	cg20251080	0.00264522	0.124403	0.00410864	0.568876	-0.00477698	0.524659	0.00273179	0.358554	-0.00030573	0.875753	-0.00298749	0.323616	0.00520146	0.110056
FOXA2	cg20291162	-0.000674057	0.895745	0.00340838	0.912223	-0.0185432	0.307526	-0.0117929	0.116707	0.00324148	0.634588	-0.00659135	0.376279	-0.0173072	0.068035
FOXA2	cg20316901	-0.00160449	0.353992	-0.0088517	0.414807	-0.00217747	0.674482	-0.00208903	0.419862	-0.00336216	0.144164	-0.00125827	0.602655	0.0035924	0.276987
FOXA2	cg20348000	-0.00133522	0.677359	0.00100658	0.944851	-0.0131551	0.221281	-0.00279269	0.609267	-0.000990903	0.776268	-0.00702841	0.125471	-0.00306658	0.618799
FOXA2	cg20359363	0.00286404	0.112593	0.00709721	0.404083	0.000829844	0.884448	0.00287592	0.289091	-0.000284458	0.90199	-0.00331425	0.169048	0.00685402	0.0431593
FOXA2	cg20383780	0.00124514	0.465979	0.00462084	0.336111	0.0118387	0.0467958	-0.000572402	0.823378	0.000389766	0.859191	0.00170222	0.470035	0.000850114	0.793021
FOXA2	cg20397849	-0.00515418	0.0217786	-0.0154641	0.0600444	-0.0136946	0.0683069	-0.00496155	0.161115	-0.00226403	0.385448	-0.000747253	0.802283	-0.00363146	0.398897
FOXA2	cg20405620	0.00265475	0.0705972	-0.00308455	0.715333	0.00264679	0.507055	0.00215483	0.324218	0.000737353	0.691413	0.00045346	0.809925	0.00124746	0.64865
FOXA2	cg20408505	-0.00100484	0.72213	0.00018927	0.993224	0.0122302	0.191696	0.00359213	0.469952	-0.00250994	0.438391	0.00466421	0.310254	0.00640171	0.234912
FOXA2	cg20513239	-0.00417009	0.0477268	-0.0172961	0.0155579	-0.0165553	0.0311289	-0.00493309	0.134393	-0.00151742	0.510033	-0.00252068	0.370297	-0.00367456	0.361963
FOXA2	cg20535312	-0.00733275	0.0105106	-0.0050004	0.808917	0.0142296	0.159364	0.000516211	0.918377	-0.00970674	0.00235327	0.00195484	0.679199	0.00857963	0.10642
FOXA2	cg20566897	-0.00607192	0.106823	0.0107314	0.628755	-0.00609166	0.621864	-0.00157401	0.81184	-0.00284121	0.487031	0.00476966	0.397943	-0.00257778	0.711108
FOXA2	cg20581967	-0.00514284	0.00807285	-0.0113618	0.12455	-0.0129792	0.028427	-0.00333405	0.26504	-0.00461032	0.0427375	-0.00139012	0.560185	0.000432307	0.907444
FOXA2	cg20612593	0.00219765	0.356854	0.0153442	0.154242	-0.00291762	0.756084	0.00220273	0.623242	0.00257654	0.307608	-0.00492843	0.223428	-0.000688601	0.880945
FOXA2	cg20636743	-0.0019165	0.238548	-0.00446147	0.676092	0.00280363	0.637388	-0.000425656	0.873992	-0.00413454	0.0477819	-0.000663581	0.802011	0.00540356	0.082912
FOXA2	cg20682754	0.00177791	0.519189	0.0056549	0.720141	-0.00583383	0.637824	0.00300146	0.516298	-0.00307421	0.360576	-0.00853091	0.0747441	0.00709873	0.172207
FOXA2	cg20701305	0.0034048	0.336526	1.51e-06	0.999951	-0.00119188	0.919804	-0.010885	0.0758009	0.00776486	0.0473455	-0.000383847	0.946943	-0.0124053	0.0621358
FOXA2	cg20703242	-0.000206221	0.902144	-0.0183786	0.0692414	-0.00380991	0.503866	0.00138947	0.595846	-0.00269008	0.23253	-0.000139691	0.958407	0.00340243	0.284717
FOXA2	cg20726456	-0.000775997	0.517791	0.0018671	0.817588	-0.0048231	0.294258	-0.00292002	0.134757	0.00136643	0.350663	-0.00142384	0.462783	-0.00232506	0.300944
FOXA2	cg20770838	0.00097964	0.57967	0.00852244	0.446353	-0.00179655	0.778402	-0.00121657	0.66027	0.000511918	0.828934	-0.00116122	0.659883	-0.00160524	0.637464
FOXA2	cg20951978	-0.000296034	0.883616	-0.0016039	0.909125	0.00208652	0.786983	0.000417642	0.912108	-0.000209876	0.922175	0.00134432	0.698483	-0.00146216	0.709587
FOXA2	cg20959703	-0.00380037	0.0909747	0.00462822	0.628028	-0.0118586	0.0933894	-0.00341363	0.357374	-0.000946018	0.720104	-0.00149819	0.622644	-0.00320664	0.444907
FOXA2	cg20989454	-0.00263698	0.101628	0.00877954	0.168703	-0.00765855	0.208354	-0.00459864	0.091432	0.000177736	0.923843	-0.00330401	0.176036	-0.00295555	0.324329
FOXA2	cg21019156	0.00471277	0.0452905	-0.00364188	0.695579	0.0173558	0.0622928	0.00517903	0.200374	-0.000329724	0.89373	-6.5e-05	0.986111	0.00808829	0.0671366
FOXA2	cg21049840	0.00237538	0.351712	-0.0104028	0.50131	-0.000241875	0.97456	-0.00180326	0.658489	0.001704	0.576205	-0.000126076	0.970169	-0.00241574	0.614938
FOXA2	cg21123446	-0.00365697	0.131628	-0.00411526	0.574617	-0.00802795	0.286373	-0.00191601	0.604425	-0.00126921	0.649119	-0.000173581	0.9521	-0.0036471	0.428948
FOXA2	cg21148428	-0.00517873	0.0215317	-0.0137482	0.117173	-0.0128372	0.0746305	-0.00549592	0.118491	-0.0023366	0.366838	-0.00031559	0.915418	-0.00345693	0.418498
FOXA2	cg21212234	-0.00149984	0.549995	-0.00577081	0.490249	0.000724346	0.92697	0.00159805	0.674321	-0.00604636	0.0447972	-0.00288622	0.428358	0.00825149	0.0784803
FOXA2	cg21224509	-0.000910287	0.743013	-3.27e-06	0.99988	-0.00442548	0.616953	-0.00171899	0.709082	-0.0043778	0.187687	-0.00624176	0.147213	0.00884018	0.0886919
FOXA2	cg21234265	-0.00749972	0.00739372	-0.0176611	0.036265	-0.0150985	0.093002	-0.00741274	0.0861462	-0.0032063	0.307115	0.00118121	0.751282	-0.00567028	0.28461
FOXA2	cg21279677	-0.00596914	0.00525494	-0.022315	0.000157742	-0.0137529	0.0854931	-0.00629066	0.0652144	-0.00298757	0.221065	0.00078084	0.796055	-0.00443515	0.279434
FOXA2	cg21406720	-0.00446638	0.0514913	-0.010589	0.575633	-0.0152138	0.0744904	-0.000161879	0.96684	-0.00591752	0.0197275	-0.00325322	0.3943	0.00512674	0.23588
FOXA2	cg21425658	-0.00129209	0.304992	0.000994676	0.902293	-0.00356218	0.278126	-0.00116154	0.563703	5.25e-05	0.973593	-0.000685956	0.665883	-0.000227146	0.92514
FOXA2	cg21433170	-0.00118475	0.649845	0.0128694	0.298865	0.00774784	0.464443	0.00190754	0.681564	0.000646717	0.788439	0.00241016	0.562172	0.000443425	0.925801
FOXA2	cg21530469	-0.00587111	0.0329967	-0.0139087	0.10528	-0.0192512	0.0498189	-0.00581124	0.190459	-0.00267154	0.363682	-0.0029928	0.434046	-0.00319866	0.542091
FOXA2	cg21549285	-0.0268318	0.00976106	0.0761583	0.241784	-0.0102218	0.749823	-0.0187191	0.302616	-0.00575248	0.149052	-0.001752	0.910934	-0.0105804	0.511834
FOXA2	cg21550372	-0.00153673	0.374465	0.00100642	0.897147	0.00490507	0.509238	-0.00286343	0.362715	-5.98e-05	0.975237	0.00187593	0.494726	-0.00189657	0.567455
FOXA2	cg21684411	0.00074595	0.585876	0.0110332	0.028341	-6.41e-05	0.97157	0.00121217	0.488072	0.0030997	0.11344	-0.000733112	0.527843	-0.00251818	0.325656
FOXA2	cg21686213	-0.000217138	0.937583	0.0183131	0.194739	0.00611101	0.588656	0.00133107	0.804023	0.000569349	0.830683	0.0011473	0.806764	0.000355684	0.946684
FOXA2	cg21755044	-0.000460153	0.753548	0.00143532	0.885609	-0.00338098	0.451466	-0.000930138	0.703854	-0.00100263	0.580648	-0.00411707	0.0538544	-0.000649095	0.818524
FOXA2	cg21757790	-0.00547018	0.0386719	-0.0179589	0.0528438	-0.0175493	0.0407199	-0.00410387	0.328598	-0.00313904	0.290171	-0.00114639	0.734521	-0.00324101	0.524383
FOXA2	cg21805179	0.0123027	0.000420332	0.0220363	0.180302	-0.00933104	0.513396	0.0125377	0.0315895	0.00568797	0.146475	-0.0132499	0.0195249	0.00794789	0.218331
FOXA2	cg21825792	0.0032857	0.199847	-0.013204	0.319675	-0.00268311	0.72128	0.0063357	0.137778	-0.0011796	0.705993	-0.00675244	0.0759719	0.00956444	0.0496331
FOXA2	cg21855257	0.000581041	0.811456	0.0116165	0.334491	-0.00132614	0.89382	0.000798737	0.848151	0.00242441	0.391058	-0.00297359	0.442456	0.00101297	0.829083
FOXA2	cg21865762	-0.000672578	0.636383	-0.0166218	0.128418	-0.00130486	0.795376	-0.00212663	0.376013	-0.00138146	0.426852	-0.000892938	0.70659	0.00134184	0.620322
FOXA2	cg21979287	-0.00294184	0.31417	0.0230753	0.242682	0.00503951	0.636545	-0.0031192	0.577341	0.00122718	0.642262	0.00182228	0.721147	-0.00532037	0.329418
FOXA2	cg21995613	-0.00390321	0.296796	0.0157331	0.379847	0.00804747	0.63322	0.0022832	0.757326	-0.00235125	0.32338	0.00171512	0.799323	0.00494852	0.465771
FOXA2	cg22016995	-0.00513572	0.107291	0.0141457	0.404509	0.00389933	0.845377	-0.00369283	0.600571	-0.00106698	0.246966	0.00407655	0.594093	-0.00407564	0.493724
FOXA2	cg22028728	-0.00403589	0.0986065	-0.024255	0.192703	-0.00357666	0.660363	-0.00324918	0.424152	-0.0079027	0.00859585	-0.0011572	0.749085	0.00726391	0.122417
FOXA2	cg22051853	-0.00273354	0.158831	-0.00430435	0.591085	-0.00465544	0.445902	-0.001519	0.635008	-0.00105024	0.609501	0.00180714	0.509538	-0.0023266	0.528823
FOXA2	cg22107533	-0.00392011	0.0824204	0.0141783	0.25468	-0.00335926	0.598922	0.000627534	0.874014	-0.0052545	0.0436149	-0.00438064	0.196958	0.00484762	0.255447
FOXA2	cg22199238	-0.0011558	0.623471	-0.000421967	0.959065	0.0020471	0.838814	-0.00098638	0.796733	-2.22e-05	0.993981	-0.000152934	0.967551	0.00163414	0.714359
FOXA2	cg22226398	-0.00373854	0.0605416	-0.00796392	0.463346	0.00482636	0.378939	0.00120137	0.680975	-0.0106761	5.46e-05	-0.000952307	0.73199	0.0139428	0.000169291
FOXA2	cg22233512	0.00179184	0.6329	-0.00843358	0.618562	-0.00840253	0.50923	0.00515589	0.421205	-0.00121334	0.779066	-0.00308802	0.562579	0.0089223	0.218783
FOXA2	cg22254413	0.000926831	0.621196	-0.0137071	0.114665	0.00842883	0.102397	0.00250675	0.385196	-0.00210099	0.386225	0.00236503	0.263768	0.00732126	0.0409801
FOXA2	cg22260958	0.00164082	0.637425	-0.00488564	0.718553	0.00770197	0.621453	0.000176348	0.977474	0.00838169	0.0247716	0.00127198	0.837348	-0.00763366	0.243986
FOXA2	cg22269164	-0.000941203	0.703408	0.00361755	0.786291	-0.0228181	0.00332933	-0.00328537	0.395207	-0.00162204	0.60686	-0.00893256	0.00780503	0.00316659	0.500274
FOXA2	cg22282590	-0.000150905	0.834065	0.00500861	0.293456	-0.000649709	0.843045	0.000607863	0.6358	0.000460245	0.541176	-0.000669378	0.637219	0.000192299	0.886274
FOXA2	cg22293458	-0.000802924	0.407687	-0.00309967	0.626123	-0.00197711	0.560352	-8.37e-05	0.958741	-0.0021175	0.066877	-0.000465112	0.782384	0.00194278	0.280802
FOXA2	cg22333163	0.000823964	0.539667	-0.00105295	0.872723	-0.00105854	0.821153	0.00145146	0.495405	-0.00210302	0.192707	-0.00288926	0.124672	0.00568838	0.0275266
FOXA2	cg22337964	-0.00205431	0.226797	-0.00389123	0.580768	0.00271754	0.448004	-0.00254008	0.295691	-0.000487797	0.834455	0.00245439	0.176145	-0.000982513	0.759933
FOXA2	cg22374491	0.00268879	0.211627	0.0114591	0.247972	1.11e-05	0.998576	-0.00314589	0.327916	0.00444565	0.105624	-0.00227612	0.389936	-0.00377662	0.355151
FOXA2	cg22432956	0.00501072	0.0589279	-0.0152863	0.339059	0.005168	0.581591	0.00365796	0.428056	0.00649727	0.0510557	0.00345872	0.39162	-0.00210854	0.678957
FOXA2	cg22475676	-0.00581952	0.0817541	0.032899	0.0461145	-0.00528823	0.596271	-0.00681987	0.180287	-0.00191526	0.658159	-0.00350818	0.434818	-0.00321669	0.607535
FOXA2	cg22485558	-0.00327517	0.0724425	0.00729716	0.366491	0.000149501	0.972914	-0.00118465	0.67993	-0.000447008	0.806889	0.00154278	0.473503	-0.00113948	0.715013
FOXA2	cg22496199	-0.00491107	0.0336019	-0.0114392	0.213465	-0.0131159	0.106903	-0.00502626	0.186557	-0.00224616	0.380588	0.000465422	0.887328	-0.00460899	0.29969
FOXA2	cg22517995	-0.000154475	0.914298	0.00114396	0.870139	-0.00492583	0.263304	-0.00258102	0.228227	0.000190104	0.916731	-0.00104376	0.591854	-0.00243919	0.364376
FOXA2	cg22565340	-0.00579164	0.034327	0.00125956	0.8887	-0.00580111	0.51216	-0.00395982	0.358507	-0.00295263	0.349487	0.00213601	0.558681	-0.00387215	0.456466
FOXA2	cg22571899	-0.00440544	0.0230012	-0.0174052	0.00267111	-0.0115989	0.042346	-0.00379862	0.200551	-0.00222507	0.323993	9.5e-05	0.967842	-0.00275414	0.458177
FOXA2	cg22589974	-0.0031945	0.12635	-0.0157831	0.0414908	-0.0161629	0.0401397	-0.00504674	0.127221	0.000420992	0.866039	-0.000777169	0.800932	-0.00550768	0.170527
FOXA2	cg22647738	-0.00376023	0.159545	-0.0197066	0.222512	-0.0155087	0.0698166	-0.00505692	0.222575	-0.00519919	0.127272	-0.00461619	0.216709	0.00361838	0.480844
FOXA2	cg22673476	0.00278348	0.0661908	0.00515805	0.280008	-0.00237691	0.574988	0.00247168	0.271537	0.000865452	0.654892	-0.00170383	0.373115	0.00193208	0.489603
FOXA2	cg22693837	0.000508335	0.74171	-0.00986694	0.175526	-0.000610954	0.918921	-0.00169837	0.472644	0.000951167	0.611944	0.00197995	0.399963	-0.00310399	0.273885
FOXA2	cg22698501	-0.00363618	0.0922289	-0.0114892	0.108122	-0.00967285	0.224712	-0.00360283	0.325441	-0.00125682	0.593031	0.000606117	0.84626	-0.00329613	0.424647
FOXA2	cg22713958	-0.00248165	0.282845	0.0063074	0.647032	0.00832011	0.32309	-0.00287717	0.45732	-0.000122926	0.966284	0.00324886	0.38949	-0.00328827	0.448165
FOXA2	cg22725343	0.00529779	0.044217	-0.0279563	0.00135297	-0.0144633	0.0543799	0.00192444	0.631499	0.00495289	0.159801	-0.00496212	0.141273	-0.0035875	0.467237
FOXA2	cg22764925	-0.00345652	0.35163	0.0198106	0.308298	0.0131173	0.392731	0.00465441	0.507609	-0.0035049	0.185879	0.00231805	0.727539	0.00803312	0.221457
FOXA2	cg22862003	-0.0146858	0.0263022	0.0393552	0.327863	-0.00723345	0.737725	-0.0119108	0.312927	7.1e-05	0.98113	0.00264954	0.794257	-0.0109885	0.303328
FOXA2	cg22930808	-0.0265353	0.00223398	0.0528793	0.342396	-0.0145484	0.612472	-0.018594	0.253946	-0.0115864	0.000580315	0.00154255	0.910118	-0.00293395	0.840913
FOXA2	cg22940798	-0.00184058	0.595535	0.0238676	0.219612	-0.0115622	0.403743	-0.000351341	0.950812	0.00107037	0.799852	-0.00382611	0.515972	-0.00195327	0.764087
FOXA2	cg22987546	-0.0027684	0.193251	-0.00492835	0.632379	-0.0159288	0.023684	-0.00242573	0.48181	-0.00428942	0.122377	-0.00503087	0.101071	0.00216644	0.594251
FOXA2	cg23002431	-0.00180774	0.456473	-0.0014912	0.913386	-0.0107518	0.136408	0.000798948	0.841701	-0.00585907	0.0460005	-0.00678868	0.0368208	0.0090223	0.0539214
FOXA2	cg23018755	-0.0100357	0.00107566	-0.00921826	0.419413	-0.0155527	0.104776	-0.0106987	0.0307321	-0.00342606	0.288907	0.00170426	0.69215	-0.00835268	0.143993
FOXA2	cg23032421	0.00447981	0.0458531	0.00188115	0.822634	0.000969143	0.893452	-0.00133946	0.692035	0.00508544	0.0586434	-0.00102593	0.71202	-0.00200265	0.628075
FOXA2	cg23069684	-5.13e-05	0.969952	-0.0151011	0.0116998	-0.00509341	0.245558	-0.000829411	0.698196	-0.00146967	0.360887	-0.0024098	0.233768	0.00301634	0.235715
FOXA2	cg23097004	-0.00573034	0.0284888	0.00816719	0.636297	-0.0208177	0.00597722	-0.000146345	0.970763	-0.0123475	0.000171012	-0.00888598	0.0153259	0.0140803	0.00468357
FOXA2	cg23128949	-0.00856499	0.0110599	0.00641714	0.71797	-0.0126509	0.166025	-0.00670901	0.228398	-0.00686437	0.0651453	-0.00522984	0.231669	-0.00154096	0.810103
FOXA2	cg23173175	-0.003844	0.0855797	-0.00691213	0.437213	-0.0119193	0.0820715	-0.00280578	0.431257	-0.00167667	0.50653	-0.000637978	0.835734	-0.00304371	0.477603
FOXA2	cg23216724	-0.00167916	0.675261	-0.0127642	0.554806	0.000961611	0.934024	-0.00431428	0.476646	-0.00290142	0.577954	-0.000803061	0.895103	0.0060414	0.429545
