## Supplementary Table 25 for "The Lupus Epigenome Relates to Genetics, Transcription and Serological Profiles with Dependency on Molecular Subtypes and Informs Drug Discovery" (part 6 of 19)

### Sheet: SupTable27.TFact.met (continued)
Supplementary Table 25: TF-methylation
FOXA2	cg23232773	-7.83e-05	0.982572	0.0222166	0.485002	0.00644893	0.580194	0.00528768	0.42217	5.41e-05	0.988097	-0.00188229	0.76339	0.00366136	0.587108
FOXA2	cg23314866	-0.00458858	0.0388299	0.00312317	0.703673	-0.00903929	0.281429	-0.0026344	0.49378	-0.00252033	0.295105	0.00116757	0.725804	-0.00155196	0.711093
FOXA2	cg23328938	0.00243812	0.0725893	0.0131963	0.0634151	0.000820309	0.83869	0.00376921	0.0673193	3.42e-05	0.98491	-0.000935277	0.589318	0.00387034	0.126262
FOXA2	cg23352030	0.00533583	0.149514	-0.0211121	0.402428	-0.00285425	0.803766	0.0067988	0.284391	-0.00152742	0.692333	-0.00712141	0.214666	0.00670587	0.31543
FOXA2	cg23363263	-0.0117249	0.000708905	-0.00932681	0.185665	-0.0271372	0.0257349	-0.0111453	0.0312034	-0.0075834	0.0484569	-0.00339768	0.437523	-0.00373127	0.569886
FOXA2	cg23387863	-0.0062172	0.0108057	-0.00555465	0.789549	-0.0031961	0.617507	-0.00478411	0.261775	-0.00460836	0.0551308	-0.00236687	0.514684	0.000913747	0.837496
FOXA2	cg23411470	-0.00297033	0.0216458	-0.000515135	0.941485	-0.00742507	0.25895	-0.00402115	0.0838479	0.000338091	0.796114	-0.000354684	0.882802	-0.00380648	0.112974
FOXA2	cg23460082	-0.00668769	0.00597579	-0.0113005	0.214006	-0.0152468	0.0480636	-0.00548455	0.136488	-0.00460713	0.101009	-0.000746482	0.818144	-0.00220433	0.629747
FOXA2	cg23470684	-0.00649491	0.0153061	-0.0126372	0.186657	-0.0148729	0.0781975	-0.00504164	0.231878	-0.00340864	0.2514	-0.000981218	0.774352	-0.00308936	0.546488
FOXA2	cg23510764	-0.00224797	0.569668	-0.0170715	0.530401	-0.00726813	0.506622	-0.00369621	0.568603	-0.00459491	0.340383	-0.00782813	0.171245	0.00153064	0.840383
FOXA2	cg23533285	-0.00252046	0.308336	0.0182564	0.269726	0.000783252	0.930354	0.000343571	0.938949	-0.000697613	0.798365	-0.000715392	0.868515	-0.00226028	0.631745
FOXA2	cg23540139	-0.00474735	0.0583707	0.00538076	0.639358	0.00387637	0.696154	-0.00203492	0.662912	-0.00339615	0.10642	0.00422337	0.296267	0.00253416	0.572907
FOXA2	cg23548201	-0.00890077	0.00506219	-0.00553187	0.538346	-0.0109007	0.296199	-0.00407421	0.418431	-0.00824297	0.0152111	-0.000139896	0.973055	0.00320699	0.591509
FOXA2	cg23560569	-0.00327439	0.199789	0.000952106	0.956139	-0.0129509	0.0983271	-0.00473141	0.263237	-0.00552164	0.0686456	-0.00344286	0.343104	0.00380108	0.431834
FOXA2	cg23570810	-0.00929151	0.122875	0.055648	0.104646	0.009173	0.629512	-0.00260791	0.807816	-1.73e-05	0.996422	0.00318073	0.728915	-0.00712761	0.481729
FOXA2	cg23714355	-0.00217884	0.294476	0.00541805	0.617322	8.18e-05	0.99154	-0.000867702	0.8041	-0.00377555	0.134797	-0.00345144	0.300006	0.00433787	0.279304
FOXA2	cg23771052	-0.00683818	0.0103698	-0.0206008	0.050256	-0.0152354	0.0827242	-0.00677386	0.100282	-0.00333598	0.276966	0.00136642	0.687696	-0.00392205	0.442707
FOXA2	cg23791391	-0.0055105	0.0137476	-0.0119621	0.0536252	-0.0155883	0.0366098	-0.00509641	0.13895	-0.00328221	0.198626	-0.000861506	0.763208	-0.00274784	0.522558
FOXA2	cg23831685	-0.00291841	0.567505	0.0207179	0.471358	0.027496	0.194411	0.00521865	0.586501	-0.000168712	0.965458	0.00893672	0.289401	0.00320625	0.728896
FOXA2	cg23891909	-0.00356574	0.0706599	0.00554602	0.438977	-0.00551246	0.343626	-0.00242826	0.467625	-0.0011036	0.583456	0.00198858	0.477479	-0.00102405	0.774619
FOXA2	cg23892836	-0.00239564	0.424846	0.00237302	0.919402	0.0146927	0.13892	0.000908657	0.866606	-0.00147497	0.645825	0.00604352	0.21166	-0.00071092	0.898668
FOXA2	cg23923934	-0.00200929	0.630334	0.00348519	0.915168	0.00270368	0.860927	0.00414686	0.591919	0.000188144	0.963354	0.000834717	0.91043	0.000385055	0.960689
FOXA2	cg23928123	-0.00526381	0.0393412	0.0274555	0.0191032	0.00799982	0.41125	0.00245899	0.557599	-0.00546032	0.0196633	-2.6e-05	0.994686	0.0067899	0.130107
FOXA2	cg23935522	-0.00182929	0.493203	0.0105741	0.483101	-0.00400745	0.638263	-0.00173039	0.687292	-0.00347177	0.306246	-0.00579353	0.14401	0.00534633	0.29791
FOXA2	cg24002003	-0.000758916	0.667066	0.00654875	0.525616	-0.00425491	0.56418	-0.00222897	0.494276	0.00155158	0.421915	-0.000154259	0.957695	-0.00382577	0.255487
FOXA2	cg24088496	-0.00356452	0.217437	0.00226959	0.894447	-0.00131917	0.893313	-0.00705019	0.148891	-0.000344658	0.924784	-0.000523051	0.90538	-0.00228456	0.680601
FOXA2	cg24100168	0.00105293	0.595004	0.00174584	0.839901	0.000509506	0.937877	-0.000141558	0.965211	0.000353061	0.888188	-0.00285362	0.303627	0.000429375	0.908274
FOXA2	cg24103563	-0.00275016	0.221291	0.00735278	0.340638	0.00605951	0.615363	-0.00326456	0.475547	0.000455107	0.769242	0.00398513	0.378044	-0.00270889	0.51878
FOXA2	cg24168413	-0.00362252	0.0722768	-0.0145961	0.217714	-0.00890541	0.203972	-0.00381992	0.268695	-0.000598315	0.759153	-0.000516669	0.868851	-0.00422161	0.272327
FOXA2	cg24173234	-0.00354486	0.141593	0.00552156	0.594751	-0.00223872	0.745089	0.000122627	0.972037	-0.0076824	0.0199566	-0.00248892	0.418383	0.00744714	0.108312
FOXA2	cg24263283	-0.00137	0.482417	0.0225763	0.0433599	-0.00808636	0.351385	-0.000272741	0.940001	-0.00221034	0.255842	-0.0064484	0.0584101	0.00407177	0.274982
FOXA2	cg24280832	-0.00113319	0.836989	0.00965168	0.746255	-0.0103552	0.552208	-0.0143082	0.131837	0.0109175	0.105145	-0.00618361	0.438665	-0.0175935	0.0945195
FOXA2	cg24298610	-0.00636065	0.0208577	0.0163075	0.424817	-0.0103442	0.451787	-0.00363222	0.500314	-0.00250247	0.0999709	-0.00431469	0.445394	-0.00206043	0.671819
FOXA2	cg24304309	-0.00334051	0.133989	0.0155902	0.181851	0.00312906	0.650025	-0.00137271	0.694497	-0.00235624	0.402502	8.53e-05	0.977814	0.00314498	0.451797
FOXA2	cg24329397	-0.00471147	0.0369109	-0.0180418	0.0260545	-0.020111	0.00939621	-0.00788422	0.0287476	0.00056034	0.828748	-0.000787994	0.797377	-0.00837731	0.0524358
FOXA2	cg24331727	0.00203271	0.284718	0.00163051	0.844466	0.00462247	0.506498	0.000199685	0.947422	0.00103158	0.655875	-0.00103037	0.736112	0.000130996	0.970721
FOXA2	cg24351901	-0.000783075	0.737371	-0.00794834	0.661756	0.014676	0.0614577	0.00335244	0.426814	-0.00157003	0.529206	0.00528622	0.185059	0.00344022	0.428673
FOXA2	cg24455875	-0.000711082	0.631419	-0.0013339	0.861654	0.000833245	0.854869	0.00216079	0.393571	-0.00327464	0.0651474	-0.00169249	0.425708	0.00503335	0.0745691
FOXA2	cg24511258	-0.000844396	0.631794	0.0040981	0.638765	0.000138871	0.985448	-0.00198474	0.536138	0.00146339	0.429147	0.0026612	0.389299	-0.00342126	0.307601
FOXA2	cg24514600	-0.00700201	0.0475313	-0.0149735	0.25945	-0.0231211	0.0832802	-0.00545784	0.358326	-0.00425433	0.242384	-0.00295372	0.562572	-0.00382363	0.570337
FOXA2	cg24548817	-0.00703403	0.00540723	-0.0111137	0.205239	-0.0186568	0.0340719	-0.00495251	0.211534	-0.00492297	0.0999131	-0.000489858	0.89104	-0.00119257	0.803371
FOXA2	cg24574692	-0.00741002	0.000896595	-0.0301269	0.0459615	-0.00782102	0.279517	-0.00712772	0.0681285	-0.0045992	0.0342627	0.00394299	0.293085	-0.00395578	0.350845
FOXA2	cg24598860	0.000700046	0.746752	-0.0014996	0.890329	-0.00064341	0.917173	-0.000594394	0.875693	-0.00175281	0.482795	-0.00291443	0.35287	0.0041272	0.311998
FOXA2	cg24603130	0.00790751	0.0507597	-0.0386012	0.0409463	-0.00323697	0.82414	0.00293173	0.686909	0.00213299	0.528471	-0.00662581	0.324801	0.00596402	0.414459
FOXA2	cg24628310	-0.00256556	0.128227	-0.00148999	0.887307	-0.000491341	0.931045	-0.00259996	0.335228	-0.00432867	0.0394431	-7.49e-05	0.976881	0.00126344	0.686655
FOXA2	cg24674925	-0.00656078	0.0058211	-0.0148958	0.0655503	-0.0198058	0.0152116	-0.0085855	0.0273648	-0.00217285	0.42932	-0.00117577	0.708174	-0.00777725	0.08721
FOXA2	cg24678928	-0.0142145	0.0299101	0.0322295	0.415768	-0.01224	0.62009	-0.0109309	0.386771	-0.00055103	0.78767	0.00697096	0.545879	-0.00995467	0.375432
FOXA2	cg24687432	-0.00107337	0.527214	0.010424	0.393507	-0.00766059	0.230093	-0.00340572	0.249939	0.00239657	0.21494	-0.00202041	0.475226	-0.00489303	0.12562
FOXA2	cg24694018	-0.00348197	0.0629444	-0.0114792	0.163451	-0.00988542	0.133218	-0.00456282	0.118218	0.000649261	0.772016	-0.000158463	0.951987	-0.00616363	0.0781969
FOXA2	cg24705841	-0.000346497	0.911354	0.0259166	0.113093	0.00522528	0.604048	-0.00193088	0.710162	0.00341493	0.387274	-0.00108609	0.82923	-0.00253758	0.668432
FOXA2	cg24709587	-0.00455192	0.0353081	0.0124827	0.475765	-0.00732703	0.294995	-0.00470353	0.223909	-0.0021424	0.370911	-0.000724986	0.832369	-0.00305522	0.457431
FOXA2	cg24798947	-0.00111794	0.613679	-0.00159218	0.890386	-0.000885283	0.903778	0.000362036	0.922669	-0.00322364	0.233388	-0.00526485	0.139764	0.00412122	0.331901
FOXA2	cg24833456	-0.00483874	0.0749755	-0.0100741	0.179207	-0.0182593	0.0688634	-0.00485726	0.256339	-0.00133034	0.669585	-0.00279872	0.453663	-0.00620045	0.235563
FOXA2	cg24886006	-0.00631954	0.0188027	-0.0246327	0.0327641	-0.0154735	0.0408971	-0.00521403	0.211972	-0.00297989	0.332387	0.000599904	0.862847	-0.00294688	0.565868
FOXA2	cg24898914	-0.000792411	0.681474	0.00105981	0.895155	0.00441126	0.419691	-0.000163337	0.956017	0.000110738	0.966035	0.00139991	0.531414	0.000485859	0.896028
FOXA2	cg24904009	-0.00257184	0.135176	-0.00266044	0.687182	-0.000236425	0.966275	-0.000962755	0.726857	-0.00472985	0.0275475	0.00263153	0.292228	0.00414931	0.209991
FOXA2	cg24922246	-0.00110201	0.397016	0.00138641	0.739627	0.00288402	0.457429	0.000160611	0.934311	-8.85e-05	0.957244	0.00154274	0.302027	0.00042512	0.859606
FOXA2	cg24939283	0.00144003	0.722508	0.00665005	0.817184	-0.00804882	0.581266	-0.00164485	0.812083	0.00606729	0.185241	-0.00603034	0.372226	-0.00617348	0.431106
FOXA2	cg25008614	-0.00186912	0.466066	0.0144878	0.11032	-0.00268388	0.624027	-0.00633543	0.21566	0.00191231	0.42619	-0.000907687	0.709648	-0.00466651	0.338552
FOXA2	cg25017777	-0.00407256	0.0298247	-0.00509865	0.495234	-0.00577685	0.310499	-0.00295272	0.314546	-0.00205832	0.338756	0.000807445	0.730787	-0.00193288	0.587085
FOXA2	cg25042789	0.0034294	0.265737	-0.00139366	0.949678	0.017473	0.0686567	0.00389478	0.473751	0.00299782	0.399995	0.00768191	0.119234	0.00116481	0.845556
FOXA2	cg25044615	-0.00548364	0.0163195	-0.0151023	0.0271543	-0.0130054	0.114727	-0.00565919	0.12227	-0.00285118	0.271211	0.000310418	0.92242	-0.00414459	0.342426
FOXA2	cg25114611	-0.00333293	0.0660036	-0.00749028	0.55605	-0.00672147	0.321982	-0.00112963	0.715962	-0.00239642	0.233356	0.0014922	0.62004	0.000577883	0.863928
FOXA2	cg25164589	-0.00741687	0.0154044	-0.0160574	0.402086	-0.0257039	0.00519216	-0.00482537	0.360121	-0.0103225	0.00582708	-0.00681118	0.139348	0.00396608	0.497377
FOXA2	cg25178683	-0.00559372	0.135934	0.00383449	0.874262	0.0169993	0.309049	0.00109444	0.881945	-0.00607111	0.0694403	0.00712691	0.309012	0.00540616	0.440802
FOXA2	cg25242306	0.00314458	0.0966396	-0.00460108	0.583557	0.00958661	0.110438	0.00446693	0.153932	-0.000180538	0.934251	0.00128368	0.618078	0.00378315	0.280218
FOXA2	cg25283432	-0.00058793	0.528755	0.00307442	0.586747	-0.00166054	0.454407	-0.000665047	0.669176	-0.00124526	0.296554	-0.000260786	0.837795	0.00156307	0.386633
FOXA2	cg25298189	-0.00749025	0.00100709	-0.00946547	0.454241	-0.0147102	0.0202777	-0.00787065	0.030453	-0.0041113	0.107224	-0.000369099	0.902744	-0.00574075	0.183895
FOXA2	cg25317210	-0.00333224	0.21932	-0.00655469	0.672506	-0.0132823	0.0729532	-0.00822393	0.0764955	-0.000518375	0.871348	-0.00599861	0.0784859	-0.00765782	0.141667
FOXA2	cg25325512	-0.00444703	0.113225	0.0112776	0.447479	-0.0112308	0.0836584	-0.00450136	0.312997	-0.00161164	0.654032	-0.00113812	0.758421	-0.00248165	0.640109
FOXA2	cg25345365	0.00258184	0.409075	0.00587503	0.695272	0.00857373	0.480258	0.010581	0.0647541	-0.00271289	0.419955	0.00027164	0.956116	0.0168652	0.00425658
FOXA2	cg25498843	-0.00354624	0.155629	0.00797209	0.560283	-0.00914087	0.347353	-0.000364821	0.925917	-0.00357812	0.243078	-0.00499576	0.208274	0.00303468	0.525622
FOXA2	cg25509467	-0.00417646	0.0195703	-0.0142138	0.013348	-0.0144203	0.0294238	-0.00445505	0.120057	-0.00194002	0.340082	-0.00162005	0.509868	-0.00247128	0.471114
FOXA2	cg25539555	-0.00656538	0.00416212	-0.00968637	0.22798	-0.0170583	0.0232655	-0.00757094	0.0425891	-0.00355544	0.164387	-0.000950242	0.749726	-0.00412484	0.346177
FOXA2	cg25563198	0.00074649	0.665631	-0.00250858	0.824794	-0.00332176	0.583279	0.00286601	0.334629	0.000871236	0.640696	0.00108995	0.691325	0.00117498	0.717106
FOXA2	cg25637655	0.0040465	0.505982	-0.00636467	0.88497	0.0170077	0.325756	0.00211193	0.825039	0.0119218	0.136002	0.00517932	0.548237	-0.00222565	0.847035
FOXA2	cg25753291	-0.0023311	0.375687	-0.0119676	0.515767	-0.00167219	0.839088	0.000554383	0.898195	-0.00515204	0.120416	0.0002928	0.936841	0.0099378	0.0509563
FOXA2	cg25800166	-0.00788382	0.00588898	-0.02437	0.143284	-0.00815241	0.405778	-0.00955877	0.0515989	-0.00190897	0.549442	0.0032431	0.458883	-0.00798428	0.135157
FOXA2	cg25806655	-0.00325208	0.192933	-0.0240385	0.052084	-0.00315841	0.68248	-0.00254177	0.557423	-0.00133348	0.604605	0.00511146	0.183206	-0.000994899	0.835682
FOXA2	cg25843003	-0.00224804	0.513731	0.0279613	0.10285	0.00102425	0.868953	0.0044893	0.385543	-0.000992138	0.816174	-0.00246225	0.497466	0.00382412	0.537064
FOXA2	cg25863829	0.00122568	0.611998	0.0114791	0.34293	-0.000620232	0.945896	0.00201152	0.606409	-0.00242554	0.431655	-0.0028212	0.458661	0.00826742	0.0742007
FOXA2	cg25884651	-0.00134365	0.511655	-0.000726342	0.928254	0.00412818	0.686598	-0.00093159	0.809228	0.00179123	0.315195	0.00312275	0.412452	-0.0017548	0.640537
FOXA2	cg25984164	-0.00454295	0.387854	0.0390224	0.168243	0.0368007	0.0787213	0.00785345	0.417904	-0.00420713	0.251409	0.00654086	0.444543	0.0116421	0.210497
FOXA2	cg25990696	-0.00991354	0.00160116	-0.0318083	0.0468964	-0.0190567	0.0846756	-0.0132062	0.0113261	-0.00284393	0.391014	0.00059787	0.899785	-0.0104419	0.0783981
FOXA2	cg25998594	-0.0063458	0.0364768	0.017088	0.365332	1.93e-05	0.998715	-0.00482324	0.415817	-0.000717837	0.649289	0.0017422	0.736623	-0.00321662	0.542102
FOXA2	cg25998603	0.00374054	0.189015	-0.00595338	0.66395	-0.00276469	0.798261	-0.00218471	0.644995	0.00505984	0.141303	-0.000934971	0.836806	-0.00303965	0.569653
FOXA2	cg26002008	-0.00406214	0.0259426	-0.0139974	0.0385132	-0.0120945	0.0323058	-0.0055323	0.0527788	-0.00119785	0.557608	0.000494845	0.831643	-0.00480361	0.170267
FOXA2	cg26002422	-0.00650328	0.0025048	-0.0154898	0.0366679	-0.0123947	0.0583078	-0.00571581	0.0829031	-0.00421623	0.0872228	-0.000307691	0.90646	-0.00223791	0.58201
FOXA2	cg26060580	-0.00185825	0.365307	0.000280939	0.969197	-0.00197659	0.799548	-0.000203737	0.955063	-0.000550784	0.805279	-0.00199138	0.554416	-0.00339741	0.385403
FOXA2	cg26081786	-0.000871172	0.588616	-0.00570884	0.346822	0.00332636	0.386988	-0.000818775	0.761078	-0.00257029	0.203902	0.00188749	0.372077	0.00315042	0.304
FOXA2	cg26112542	0.000163219	0.94815	-0.0105839	0.440772	-0.00713514	0.431477	0.000268436	0.946349	-0.00167766	0.605389	-0.00328828	0.387503	0.00202586	0.674868
FOXA2	cg26167603	-0.0040589	0.0416543	-0.0137993	0.0522858	-0.00715593	0.249651	-0.00301861	0.313058	-0.002512	0.313748	0.000623556	0.803341	-0.0021927	0.566892
FOXA2	cg26243277	0.000248091	0.85568	0.0072912	0.126688	0.0016074	0.775882	0.00158061	0.484486	-0.00261245	0.116933	-0.00239392	0.239826	0.00557682	0.0328071
FOXA2	cg26305504	-0.00427735	0.0452391	-0.0130725	0.300298	-0.0155945	0.00306182	-0.00543976	0.10558	-0.000557925	0.825447	-0.0021919	0.458487	-0.00488199	0.230296
FOXA2	cg26312951	-0.0138169	0.00580926	0.0162104	0.638652	-0.0116418	0.447889	-0.0132885	0.155084	-0.00202118	0.426333	0.0020081	0.793661	-0.0100088	0.245247
FOXA2	cg26392102	-0.000801057	0.717265	-0.0035057	0.827769	0.00176954	0.770108	0.00122025	0.733353	0.000329699	0.907898	0.000732082	0.816494	-0.000381694	0.928227
FOXA2	cg26416615	-0.00261928	0.193142	0.0104575	0.482363	-0.00783524	0.272661	-0.00167201	0.654135	-0.000636841	0.7651	-0.00217027	0.560457	-0.00207258	0.582962
FOXA2	cg26422453	-0.00133807	0.238564	-0.00287156	0.490024	0.000386469	0.940945	-0.00127176	0.506927	0.000200427	0.874154	0.00134459	0.486399	-0.000692094	0.744302
FOXA2	cg26443127	-0.00683852	0.00406973	-0.021331	0.0229833	-0.0167086	0.0329407	-0.00754314	0.0491826	-0.00391821	0.136914	0.00047553	0.885834	-0.00403344	0.375506
FOXA2	cg26505274	0.00732801	0.0600513	-0.0143239	0.486469	0.00110779	0.920802	0.00855943	0.198005	-0.00238818	0.520127	-0.00367133	0.495301	0.0117437	0.0920999
FOXA2	cg26531432	0.00338812	0.359147	0.0176588	0.394253	0.00184052	0.889204	0.00210803	0.746155	0.0100232	0.0112367	-0.0026808	0.632238	-0.00915363	0.19223
FOXA2	cg26535158	-0.00694032	0.00984933	-0.0147172	0.101719	-0.0195242	0.0611643	-0.00875347	0.0458401	-0.00160983	0.576322	-0.000949917	0.811815	-0.00789745	0.122132
FOXA2	cg26557908	-0.000672243	0.743855	-0.00659076	0.499692	0.000945874	0.866067	-3.33e-05	0.991259	-0.00266803	0.307526	0.000461594	0.852456	0.00216257	0.581198
FOXA2	cg26599989	0.00169213	0.351043	0.00423179	0.697226	0.000684921	0.902835	0.00371272	0.20159	-0.00243614	0.276035	-0.00209903	0.450035	0.00645368	0.0618081
FOXA2	cg26605164	-0.00831296	0.000281597	-0.0144336	0.112965	-0.0123401	0.06493	-0.00749813	0.0319032	-0.00483612	0.0721416	0.00118575	0.682163	-0.00410991	0.341356
FOXA2	cg26645302	0.000823589	0.661066	0.00797093	0.571723	-0.00755188	0.218948	0.000903833	0.763436	-0.00206372	0.32666	-0.00686931	0.0247112	0.00501191	0.153916
FOXA2	cg26651978	0.000432892	0.812604	-0.016751	0.114423	-0.0124904	0.0478775	0.0003098	0.923784	-0.000923638	0.649371	-0.00447145	0.115694	0.00112986	0.744461
FOXA2	cg26663590	-0.00278565	0.280972	0.00253157	0.887725	-0.00303737	0.715909	0.000395939	0.925328	-0.00588184	0.0723124	-0.00571282	0.162366	0.00886079	0.0746033
FOXA2	cg26680656	0.000462756	0.862974	0.0118965	0.364812	-0.0086356	0.402358	-0.000587702	0.903536	-0.00114232	0.687536	-0.00572447	0.172649	0.00321257	0.530136
FOXA2	cg26709300	0.00355347	0.11796	0.00608909	0.663529	-0.00180277	0.832662	0.00503818	0.186278	6.89e-05	0.980323	-0.00408274	0.23821	0.0058063	0.176162
FOXA2	cg26724018	-0.00439499	0.17137	0.0197018	0.373898	-0.00325175	0.762303	-0.00359903	0.5347	-0.000904379	0.798065	0.00114721	0.825415	-0.00233772	0.700691
FOXA2	cg26730653	0.00368355	0.0832727	-0.00145967	0.891841	-0.0113127	0.196225	0.0022429	0.519674	0.00257394	0.312374	-0.00543261	0.120919	0.000265532	0.946552
FOXA2	cg26801613	-0.00674535	0.00714366	-0.014959	0.130507	-0.0120335	0.198188	-0.00514452	0.182322	-0.0038128	0.190128	0.00175265	0.62683	0.000231354	0.96081
FOXA2	cg26816919	-0.000521524	0.792644	-0.00929558	0.16649	-0.00480734	0.427542	-0.00394177	0.201358	0.000202963	0.93571	-0.00305827	0.2375	-0.00553335	0.141003
FOXA2	cg26827202	-0.00410119	0.037571	-0.011623	0.0291828	-0.0117683	0.0440701	-0.000775146	0.796472	-0.00729696	0.00743823	-0.00428652	0.104104	0.00679116	0.0736035
FOXA2	cg26867393	-0.00127766	0.416131	0.00261043	0.822902	-0.0101387	0.0938235	-0.00137475	0.62815	0.00112775	0.490222	-0.00104422	0.721594	-0.00137629	0.644897
FOXA2	cg26882438	-0.0117408	0.00359523	0.00668239	0.72281	-0.0125545	0.355297	-0.0110416	0.129803	-0.00419761	0.234889	-0.00114454	0.844987	-0.00780038	0.272042
FOXA2	cg26884033	-0.00445149	0.0234817	-0.00404821	0.557204	-0.0159128	0.0154783	-0.00235721	0.443879	-0.00387047	0.0845235	-0.00285208	0.283435	-0.000102648	0.978188
FOXA2	cg26889953	-0.00932306	0.00115972	-0.0297863	0.009662	-0.0200306	0.0261282	-0.0108064	0.0214819	-0.00324059	0.273973	3.08e-05	0.993689	-0.00969286	0.0727388
FOXA2	cg26916621	-0.000967464	0.673921	0.0128982	0.277292	-0.00793734	0.158923	-0.000946704	0.797254	0.00160429	0.548025	-0.00145715	0.608086	-0.00262605	0.54422
FOXA2	cg26955383	0.00230232	0.186025	0.00253793	0.801411	0.0113911	0.018013	0.00440428	0.128527	-0.000627104	0.763365	0.00229193	0.381829	0.0033471	0.309441
FOXA2	cg26955963	-0.000527656	0.805453	-0.0272606	0.0995693	0.00625891	0.334516	0.000482901	0.888368	-0.00294994	0.258291	0.00107944	0.755445	0.00501304	0.215331
FOXA2	cg26959945	0.0015691	0.436813	0.00980932	0.238201	-0.00531914	0.389525	-0.000649512	0.834824	-0.000666384	0.788665	-0.00268879	0.330872	0.00221206	0.561495
FOXA2	cg26999340	-0.00486555	0.0201026	-0.0126222	0.0931829	-0.014422	0.0391933	-0.00406325	0.219265	-0.00316341	0.188673	0.000331805	0.909189	-0.00261188	0.514394
FOXA2	cg27024363	0.00375514	0.0266243	-0.0110314	0.140726	-0.00300343	0.585943	0.00389976	0.122158	0.000685863	0.750135	-0.00266211	0.260641	0.00344259	0.278204
FOXA2	cg27032101	0.000637639	0.738762	0.0129097	0.069291	0.00579646	0.439913	0.000177308	0.956135	0.00207175	0.365493	6.17e-05	0.982904	-0.0012309	0.735984
FOXA2	cg27045295	-0.00356405	0.25171	0.00564953	0.731017	-0.00505582	0.626347	-0.00595421	0.250279	-0.0033496	0.384774	-0.00301737	0.509706	-0.00362446	0.542508
FOXA2	cg27049094	0.00486815	0.135194	0.0183915	0.464619	0.00134534	0.910567	0.00517997	0.366332	0.00139801	0.707968	-0.00785963	0.160031	0.00400545	0.516759
FOXA2	cg27058077	-0.00671145	0.0145024	-0.0147859	0.0370733	-0.0131158	0.111166	-0.00527976	0.222631	-0.0043733	0.151403	-0.000788126	0.823156	-0.00156143	0.764972
FOXA2	cg27094376	-0.00424675	0.0485041	-0.014893	0.133341	-0.00988174	0.124929	-0.0055118	0.117404	-0.000196169	0.935199	0.000573297	0.838207	-0.00620575	0.131283
FOXA2	cg27106909	0.00259063	0.137707	-0.00102626	0.896224	0.00207643	0.761249	0.00473367	0.100599	0.000369242	0.862922	0.00148942	0.584642	0.00132465	0.688322
FOXA2	cg27212386	-0.00698185	0.00347589	-0.0125498	0.0704147	-0.0133281	0.106636	-0.00643214	0.0855166	-0.00375882	0.162824	0.00127108	0.70157	-0.00388123	0.389186
FOXA2	cg27269112	-0.00449722	0.0315235	-0.0168441	0.0573771	-0.0116795	0.0640253	-0.00504363	0.11248	-0.00147595	0.546146	0.000390274	0.884782	-0.00394506	0.325295
FOXA2	cg27277339	-0.00264715	0.227722	-0.00945914	0.311986	-0.00507051	0.293394	-0.0013275	0.668319	-0.00405799	0.180482	0.000861521	0.725966	0.00331641	0.432442
FOXA2	cg27295113	0.0018639	0.295478	0.00438548	0.674161	0.0096947	0.0879116	0.00342798	0.195853	-0.00138862	0.549938	0.00066527	0.779447	0.00480037	0.15517
FOXA2	cg27320774	-0.00426453	0.0305077	-0.0107393	0.0907803	-0.0131471	0.036032	-0.00351513	0.234226	-0.0024618	0.300627	-0.00118392	0.635776	-0.00243228	0.520578
FOXA2	cg27327093	-0.00503073	0.0117657	-0.00225176	0.783595	-0.0127381	0.0481443	-0.00338293	0.299787	-0.00392447	0.0745081	-0.00116464	0.683707	-0.000961468	0.802045
FOXA2	cg27335571	0.000144394	0.878726	-0.00524087	0.196019	-0.000647885	0.866172	-0.000138887	0.930806	-0.000480024	0.656175	0.00142033	0.337838	-0.000323523	0.854852
FOXA2	cg27397830	0.0047144	0.0125164	0.00792681	0.390747	0.011821	0.0198045	0.00164231	0.567801	0.00398293	0.0691431	0.0018477	0.476846	-0.000426971	0.901261
FOXA2	cg27470213	0.0030745	0.185349	-0.00713607	0.654483	-0.0105269	0.183149	-0.00121512	0.758019	0.00240941	0.315881	-0.00528036	0.153583	-0.00180744	0.666957
FOXA2	cg27486585	0.00010611	0.967169	0.00237189	0.871375	0.00283274	0.758464	-0.00481259	0.269221	0.0053782	0.0854314	0.0021227	0.566576	-0.0103908	0.0366628
FOXA2	cg27511678	0.000416521	0.84681	0.0170865	0.182277	-0.00817191	0.277939	0.00156293	0.639146	-0.00350326	0.173754	-0.00570398	0.0728341	0.00741187	0.0672413
FOXA2	cg27529346	0.000105537	0.971012	0.00384856	0.863976	0.0035285	0.739923	-0.000815804	0.872889	0.00398469	0.229649	-0.00200054	0.686093	-0.00445065	0.421205
FOXA2	cg27537252	-0.00751101	0.213022	0.049903	0.145757	0.0144702	0.457217	0.000929668	0.933438	-0.00218334	0.642822	-0.000169811	0.985145	0.000868089	0.934271
FOXA2	cg27540367	0.00124829	0.36779	-0.0022776	0.729118	-0.00209583	0.664629	0.00106381	0.653362	0.000192216	0.898926	-0.000159096	0.937778	0.000151942	0.953708
FOXA2	cg27552857	-0.005374	0.00731447	-0.0137054	0.308531	-0.0117195	0.0805856	-0.00480222	0.143073	-0.0035145	0.0818558	-0.000634012	0.838104	-0.00187256	0.623427
FOXA2	cg27580567	-0.0053293	0.0702332	-0.0355005	0.0442082	-0.0137043	0.128174	-0.0018465	0.700308	-0.00984597	0.00389242	-0.00174201	0.68529	0.0110752	0.0497632
FOXA2	cg27612129	0.00268712	0.147814	-0.0105303	0.193869	-0.00325263	0.543589	-0.00123305	0.671899	0.00258581	0.266991	0.000208593	0.923294	-0.00177053	0.604106
FOXA2	cg27662789	0.000312586	0.932512	-0.0372005	0.22966	0.00409453	0.79478	-0.00504681	0.472474	-0.000482135	0.900094	0.00222986	0.758241	-0.00155799	0.824907
FOXL2	cg00078782	-0.00839447	1e-05	-0.0102729	0.238766	-0.013976	0.0179929	-0.00733697	0.0217074	-0.00571745	0.00826401	0.000414384	0.879686	-0.00722975	0.0245078
FOXL2	cg00218406	-0.00324004	0.376401	0.016154	0.404653	0.000998379	0.899462	0.000446159	0.939638	0.00225876	0.584593	0.00153684	0.742027	-0.00646686	0.269187
FOXL2	cg00243880	-0.00834255	3.49e-05	-0.0121249	0.193893	-0.0144046	0.0133093	-0.00759395	0.022021	-0.00578536	0.0113807	0.000472117	0.870566	-0.00814239	0.0162463
FOXL2	cg00257455	-0.000188503	0.771946	0.00377925	0.165141	-6.99e-06	0.997341	-0.00173506	0.116833	0.000911057	0.232924	-0.00140225	0.147892	-0.00156366	0.152263
FOXL2	cg00272009	-0.00548003	0.0549173	-0.00526247	0.696423	-0.0166437	0.0794806	-0.00486583	0.366637	-0.00385889	0.153361	-1.33e-05	0.997723	-0.000916836	0.842579
FOXL2	cg00287009	0.00296412	0.0806281	0.00453332	0.483251	0.00163565	0.781062	0.00371475	0.243812	0.00323629	0.0911759	0.000433871	0.881172	0.00258984	0.369744
FOXL2	cg00290355	-0.00503791	0.00124065	-0.00914507	0.359159	-0.0114154	0.00223119	-0.00863009	0.00105035	-0.00323756	0.104851	-0.000535568	0.793657	-0.00422587	0.111713
FOXL2	cg00290637	-0.00647614	0.000219025	-0.00807299	0.280114	-0.0116255	0.0225517	-0.00555031	0.0511494	-0.00437535	0.0253294	0.000842734	0.728527	-0.00606361	0.0407222
FOXL2	cg00320269	-0.00749029	0.000259088	-0.0150098	0.0193802	-0.0114008	0.0836697	-0.0049909	0.158294	-0.00567538	0.0118835	0.000541369	0.859349	-0.00559132	0.107656
FOXL2	cg00340855	0.00142943	0.577273	0.00350936	0.810306	-0.0022515	0.782936	0.0011847	0.802327	0.00543307	0.0641387	-0.000531631	0.893034	-0.00554033	0.204239
FOXL2	cg00347584	-0.00510353	0.000190785	-0.00659978	0.428505	-0.00711588	0.0560605	-0.00614391	0.00802127	-0.00487706	0.00489004	-0.00093491	0.643382	0.000807364	0.727594
FOXL2	cg00358010	-0.00628335	2.58e-05	-0.000976599	0.886393	-0.0146946	0.000482043	-0.00582783	0.0186829	-0.00438298	0.015821	3.89e-05	0.985445	-0.00520577	0.039855
FOXL2	cg00432233	-8.55e-05	0.95708	6.26e-05	0.977334	-0.0023715	0.0998719	0.00357672	0.224823	-0.0032527	0.0436284	-0.000963796	0.177962	0.00603181	0.025531
FOXL2	cg00458211	-0.00149252	0.288678	0.00325669	0.687503	-0.00719728	0.243286	-0.000986705	0.730634	-0.000510244	0.658966	-9.83e-05	0.975035	-0.00186233	0.42864
FOXL2	cg00480970	0.00090083	0.6058	-0.00854028	0.420391	-0.00576337	0.169041	-0.00102069	0.733446	0.000680665	0.72859	-0.00108342	0.670056	-0.00192141	0.492115
FOXL2	cg00481272	0.000838204	0.459899	0.00653413	0.201823	-0.000537868	0.845255	0.000949929	0.588693	-0.00259489	0.0531635	-0.001572	0.270162	0.00502184	0.00857253
FOXL2	cg00504445	-0.00588114	0.00308148	-0.00289326	0.821003	-0.00245877	0.688473	-0.00633676	0.0774736	-0.005998	0.00795244	0.000448892	0.896772	-0.000200877	0.952829
FOXL2	cg00508575	-0.0018548	0.196695	-0.00734503	0.417901	-0.00259063	0.60282	-0.000691178	0.775971	-0.00408678	0.0291669	0.00275568	0.282508	0.00141329	0.566247
FOXL2	cg00533183	0.00176859	0.39693	-0.0060183	0.729279	-0.00293037	0.600907	0.00134264	0.714965	0.000506513	0.84325	0.00480342	0.132406	0.00238616	0.504819
FOXL2	cg00539491	-0.00454736	0.00319817	0.00133219	0.883313	-0.00757483	0.0317949	-0.00642904	0.0100275	-0.00301404	0.145264	-0.00367611	0.0726722	-0.0021964	0.406113
FOXL2	cg00569896	0.000776761	0.698369	-0.016903	0.132295	-0.000135127	0.981662	-0.00361401	0.287048	0.000714499	0.765002	0.000551195	0.856893	0.00164437	0.6277
FOXL2	cg00570504	-0.00421845	0.0317117	0.00144547	0.886564	-0.00117356	0.860027	-0.000969799	0.752459	-0.003417	0.168399	0.00436282	0.166859	0.000156483	0.961767
FOXL2	cg00598235	-0.00109574	0.494056	-0.00348629	0.754078	0.00150182	0.782494	0.00165049	0.583185	-0.00180979	0.240743	0.0036063	0.200551	0.00327792	0.206117
FOXL2	cg00622957	-0.00861178	5.33e-05	-0.00829176	0.237185	-0.0110364	0.0512256	-0.00542124	0.103141	-0.00698423	0.00371641	0.00106508	0.693998	-0.00695509	0.0523145
FOXL2	cg00633969	5.94e-07	0.998869	-0.000857046	0.761579	-0.000652184	0.694903	0.000333295	0.683254	9.7e-05	0.82275	0.00126304	0.135484	-0.000431863	0.546774
FOXL2	cg00647820	-0.00346358	0.219786	-0.0138223	0.366389	-0.0275164	0.00740968	-0.0144225	0.00517972	-0.00166531	0.584209	-0.00180726	0.693157	-0.00941629	0.0439117
FOXL2	cg00674311	-0.00803095	1.63e-05	-0.0138334	0.0514657	-0.0111465	0.0629442	-0.00799776	0.00872932	-0.00486277	0.0217825	0.00142021	0.595732	-0.00698613	0.0268521
FOXL2	cg00676801	0.00136938	0.500177	0.00429151	0.753122	0.00545846	0.441641	0.00212609	0.586675	0.00206663	0.330758	0.00545926	0.132667	0.00230544	0.501909
FOXL2	cg00679477	-0.0016063	0.508787	-0.00704577	0.638157	-0.0212283	0.00782392	-0.00602542	0.151227	-0.00051466	0.855091	-0.00278398	0.46571	-0.00118206	0.774228
FOXL2	cg00736299	-0.0067813	0.0162865	-0.000463422	0.968272	-0.0132632	0.101428	-0.00693982	0.12415	-0.000861268	0.802734	0.00148108	0.716307	-0.0155594	0.00119289
FOXL2	cg00790756	-0.00875976	0.00116839	-0.023181	0.196201	-0.00858222	0.273526	-0.00478389	0.343145	-0.00697188	0.00525562	0.00777371	0.104642	-0.0109253	0.0158061
FOXL2	cg00791181	-0.00796385	0.000452751	-0.0209077	0.0940323	-0.0119448	0.0706886	-0.0100454	0.00701226	-0.00867592	0.00261624	0.00271202	0.395987	-0.00123158	0.751927
FOXL2	cg00855901	-0.00512395	0.00338431	0.00494421	0.215897	-0.00143825	0.658857	-0.00181523	0.476591	-0.00372278	0.0713874	0.000114684	0.944823	0.00152577	0.579501
FOXL2	cg00869668	-0.00594879	0.0187879	0.00550398	0.548205	-0.00921404	0.150931	-0.00517914	0.178427	-0.00111705	0.710969	-0.00227904	0.489408	-0.0129295	0.00222555
FOXL2	cg00893008	-0.00694555	0.00208247	-0.0124645	0.0998355	-0.0151087	0.0290083	-0.00562018	0.143754	-0.00401374	0.10955	0.00161122	0.618761	-0.0104144	0.00628657
FOXL2	cg00959259	-0.00804552	0.18412	-0.00661412	0.846011	-0.00101353	0.933046	0.000206284	0.984573	-0.00357669	0.262856	0.014234	0.0710377	-0.00386124	0.657243
FOXL2	cg00960240	0.00339694	0.0167953	0.00486621	0.315732	0.0104566	0.0265138	0.00475563	0.0446022	0.000837229	0.619401	0.00252494	0.22922	0.00582348	0.0156419
FOXL2	cg00974864	-0.00587576	0.000678351	-0.00971492	0.166413	-0.0158014	0.00443058	-0.00526643	0.0620046	-0.00355039	0.0753629	-0.000931727	0.708807	-0.0070786	0.0161493
FOXL2	cg00992745	-0.0097824	9.75e-05	-0.0154375	0.0726217	-0.0156215	0.0355877	-0.00632666	0.140733	-0.00917183	0.000978661	0.00300842	0.406235	-0.00568559	0.182889
FOXL2	cg01028142	-0.00304216	0.480124	0.010673	0.651705	0.00131842	0.941764	0.00461366	0.60779	-0.00235547	0.0526123	0.0112291	0.204518	0.00296636	0.663627
FOXL2	cg01059398	0.000112068	0.960525	0.0200558	0.117188	-0.00489696	0.492219	0.00350055	0.382989	-0.00149739	0.592198	-0.00111441	0.759345	0.00335553	0.3806
FOXL2	cg01079652	-0.00110134	0.791003	0.0183048	0.488896	0.00579863	0.78267	0.00666517	0.47239	-0.000105598	0.939871	0.00325783	0.74063	-0.000247393	0.971262
FOXL2	cg01082299	-0.000528684	0.857768	-0.00356006	0.889318	0.0105246	0.209155	0.00314746	0.578043	0.00192983	0.484017	0.00619533	0.242731	-0.00164086	0.735983
FOXL2	cg01095328	0.00184655	0.339257	-0.00594831	0.696382	0.00406321	0.495562	0.0018608	0.582703	0.000660607	0.779633	0.00432864	0.187652	0.00185159	0.576676
FOXL2	cg01108653	-0.0052422	0.000220645	-0.00816065	0.350298	-0.0109483	0.0187579	-0.0051443	0.0361247	-0.00385736	0.0162492	0.0018801	0.412761	-0.00470528	0.0499675
FOXL2	cg01138448	0.0046519	0.0285289	0.00285935	0.773503	0.00932333	0.234336	0.00609853	0.116178	0.00321511	0.216154	0.000437549	0.905981	0.003588	0.322857
FOXL2	cg01190666	-0.00515944	0.0320673	0.00922376	0.519002	0.00127383	0.867092	0.000573225	0.895878	-0.00439222	0.0051035	0.00367923	0.369792	-0.000800684	0.824957
FOXL2	cg01218053	0.00050968	0.40334	0.00113424	0.702851	-0.00259166	0.0956144	-0.000574712	0.543764	0.000924766	0.238137	-0.000874747	0.320417	-0.00153833	0.12067
FOXL2	cg01237738	-0.00215838	0.0640866	0.00300614	0.281207	-0.000740208	0.769837	-0.000500699	0.79172	-0.00165592	0.268864	0.000521328	0.691419	0.000432163	0.827485
FOXL2	cg01250398	-0.011555	5.13e-05	-0.0240478	0.0483699	-0.020465	0.0268566	-0.0100739	0.0379191	-0.00956847	0.00358382	0.000564696	0.891211	-0.00895266	0.0642204
FOXL2	cg01262564	0.000618462	0.635129	-0.00787402	0.267599	-0.0035322	0.384814	-0.000524329	0.814203	-0.00107665	0.474102	0.00247182	0.273209	0.00364665	0.0935855
FOXL2	cg01264131	0.000243299	0.912194	0.0102291	0.242167	-0.00422075	0.639313	0.00140696	0.760754	0.000372986	0.845528	0.00305817	0.509982	0.00112229	0.765304
FOXL2	cg01280180	-0.00326505	0.0256636	-0.0103886	0.276763	-0.00414216	0.394156	-0.00419459	0.099088	-0.00443752	0.0122899	0.000207871	0.931973	0.000880276	0.723628
FOXL2	cg01309328	0.000531627	0.830639	0.0178348	0.361777	0.00322702	0.632079	0.00567701	0.195909	-0.00132599	0.62414	0.00145202	0.701465	0.002738	0.501942
FOXL2	cg01329005	-0.0011519	0.10319	-0.0040182	0.220706	-0.000621837	0.541309	-0.00119271	0.146497	-0.000695245	0.516083	0.00117209	0.0708788	-0.000838351	0.480722
FOXL2	cg01355282	-0.0017257	0.37235	-0.00361736	0.382461	0.00461142	0.171488	0.000643213	0.803784	0.000912904	0.732253	0.00101568	0.550563	0.000816688	0.797174
FOXL2	cg01372572	-0.000731399	0.568551	-0.000871078	0.850576	-0.00389082	0.29777	-0.0022928	0.281421	-0.0012409	0.416078	-0.000773319	0.69561	0.00166777	0.42512
FOXL2	cg01404893	-0.00533242	0.0015459	-0.00666112	0.333024	-0.0108509	0.02356	-0.0055341	0.049243	-0.00259668	0.181582	0.000958755	0.686017	-0.00818209	0.00399272
FOXL2	cg01458054	0.000682298	0.700849	-0.00367886	0.62613	-0.00865204	0.150885	-0.0027607	0.35622	-0.000393731	0.853403	-0.000466743	0.862049	-0.000568338	0.847111
FOXL2	cg01463146	-0.00351621	0.0592861	-0.00169363	0.882799	-0.00473527	0.372044	-0.00231451	0.491575	-0.0011309	0.549829	0.0020635	0.488109	-0.00813042	0.0106629
FOXL2	cg01517384	0.00112912	0.721911	0.00618631	0.817827	0.00936287	0.274823	0.00744328	0.180464	-0.000657496	0.870917	0.00123768	0.815945	0.00356534	0.50773
FOXL2	cg01526089	-0.00627977	8.21e-05	-0.00609497	0.306061	-0.00736934	0.0755049	-0.00409492	0.125598	-0.00422908	0.0149097	0.00257582	0.261937	-0.0078616	0.00336824
FOXL2	cg01543150	-0.00167141	0.233051	-0.000519054	0.936561	-0.00757496	0.0249623	-0.00444953	0.0659602	0.00138695	0.437123	-0.000542871	0.792502	-0.00565337	0.0187485
FOXL2	cg01543184	-0.00778837	0.00050076	-0.00680696	0.389363	-0.0135253	0.0382289	-0.00767868	0.0391692	-0.00310784	0.183037	-0.000129367	0.967801	-0.0106712	0.00407467
FOXL2	cg01553433	-0.00155589	0.395452	-0.0024482	0.793788	0.00161066	0.682695	0.00122629	0.695957	-0.000869979	0.602447	0.00365873	0.132219	-3.55e-05	0.990015
FOXL2	cg01711077	0.00140137	0.314143	-0.00280306	0.739859	-0.000453671	0.919993	-0.000435145	0.853737	0.000152801	0.923721	-0.0014971	0.537505	0.00277178	0.229919
FOXL2	cg01721555	0.00115627	0.221781	0.000849845	0.904199	0.000663854	0.859526	0.00268692	0.154646	0.000790151	0.394942	0.0023781	0.202012	0.00104778	0.516945
FOXL2	cg01863731	-0.0037004	0.00938284	-0.00633399	0.425244	-0.0079087	0.0945451	-0.00671317	0.00453419	-0.00354673	0.0533179	-0.00138229	0.529764	-0.00201125	0.409172
FOXL2	cg01880551	-0.00810647	2.97e-05	-0.00865913	0.0184708	-0.0128818	0.0393855	-0.00776439	0.0195046	-0.0048875	0.0195944	-0.00124738	0.647207	-0.00675099	0.0406896
FOXL2	cg01886988	0.00220024	0.237244	0.011579	0.285542	0.00214938	0.73887	0.00550601	0.134183	0.0010292	0.555662	0.00358224	0.258498	0.00279326	0.374632
FOXL2	cg01900480	-0.00302139	0.0261203	-0.0101349	0.316539	-0.00435988	0.30471	-0.00398267	0.100743	-0.0030774	0.0593024	0.00196248	0.388655	-0.000767968	0.740425
FOXL2	cg01907945	-0.0048672	0.01993	-0.0291017	0.0482235	-0.013517	0.0129677	-0.00720322	0.0417972	-0.00533551	0.0494952	0.00053466	0.875827	-0.00406597	0.25527
FOXL2	cg01922918	-0.00710553	4.45e-05	-0.00654045	0.253451	-0.0105676	0.0364922	-0.00447303	0.110295	-0.00602297	0.00297659	0.000847001	0.713848	-0.00457461	0.120601
FOXL2	cg01948202	-0.00147567	0.631794	0.00561258	0.665763	0.00928809	0.0731883	0.00323064	0.459614	-0.000262315	0.943366	0.00372473	0.222895	-0.00392629	0.409663
FOXL2	cg01964337	-0.00640527	0.00198375	-0.0145178	0.371223	-0.0129751	0.00819224	-0.0103551	0.00137168	-0.0057584	0.0288627	0.00159997	0.585926	-0.000245281	0.943605
FOXL2	cg01967861	0.00458458	0.000206606	0.000844803	0.905484	0.00282649	0.451047	0.00310904	0.14285	0.00311414	0.0175224	0.00113754	0.540021	0.0021011	0.298646
FOXL2	cg01971407	-0.00341593	0.199833	0.0119012	0.388676	-0.0075244	0.330727	0.000672733	0.893941	-0.00273706	0.277388	0.000583892	0.888409	-0.000376845	0.930916
FOXL2	cg02003183	-0.000708347	0.719516	-0.0035832	0.833983	0.00317453	0.624022	-0.00463334	0.211293	0.000321797	0.885232	4.13e-05	0.990902	-0.00181113	0.58904
FOXL2	cg02039987	0.00135793	0.579135	-0.0131441	0.367061	-0.000810087	0.904164	-0.00706661	0.0814504	0.0046809	0.135625	0.00453429	0.226368	-0.00613643	0.136783
FOXL2	cg02042026	-0.00396778	0.015596	-0.00590588	0.552199	-0.00576506	0.195918	-0.00721137	0.00809466	-0.00394984	0.058287	0.00115444	0.646922	0.00147205	0.596354
FOXL2	cg02057211	-0.0103502	0.00010404	-0.03129	0.0297069	-0.0134607	0.0507406	-0.0116284	0.006832	-0.0122615	0.000216484	0.00380158	0.321146	4.42e-05	0.992164
FOXL2	cg02112168	-0.0118598	1.65e-07	-0.0346252	0.00362584	-0.016306	0.00628927	-0.0176682	8.92e-06	-0.00618931	0.0135358	0.00335292	0.265123	-0.0097057	0.0104081
FOXL2	cg02138684	-0.000289855	0.813655	-0.00185796	0.735396	-0.00245964	0.470583	-0.00167268	0.44424	0.00144157	0.349176	0.00172407	0.290214	-0.00231006	0.273004
FOXL2	cg02142005	-0.00350027	0.00278944	-0.0113352	0.179449	-0.00427607	0.111306	-0.00433185	0.0169141	-0.00401037	0.0130612	0.00139586	0.391019	-0.000361208	0.856103
FOXL2	cg02187259	-0.0120107	9.91e-07	-0.022881	0.074395	-0.0160377	0.0296223	-0.0165181	0.00018491	-0.00883904	0.00263245	0.0029278	0.409838	-0.00910148	0.0283611
FOXL2	cg02215171	-0.00488047	0.0167733	-0.00774001	0.374115	-0.00411566	0.498561	-0.00156936	0.657908	-0.00360354	0.0765849	0.00266137	0.384271	-0.00318942	0.337135
FOXL2	cg02226192	-0.00551639	0.000803366	-0.00730182	0.247091	-0.00864865	0.0554221	-0.00406065	0.119754	-0.00414527	0.0298146	0.00063677	0.772826	-0.00343799	0.219816
FOXL2	cg02247863	-0.00336036	0.0244032	-0.00706747	0.577677	-0.00628795	0.219765	-0.00091384	0.741564	-0.00194321	0.18771	0.00484153	0.0879752	-0.00174191	0.472961
FOXL2	cg02264895	1.64e-05	0.989276	0.000249558	0.96921	0.000557214	0.877037	-0.00134707	0.518715	0.000464735	0.758783	-0.000208599	0.913784	-0.0011847	0.567956
FOXL2	cg02314339	-0.00806823	5.81e-05	-0.00410758	0.70879	-0.00979024	0.235736	-0.00569355	0.101776	-0.00854607	6.74e-05	0.0019272	0.59386	0.000580815	0.861482
FOXL2	cg02378194	-0.00900579	0.000149618	-0.024175	0.0981879	-0.00116043	0.873885	-0.0146711	0.000317277	-0.00562519	0.0567812	0.00483028	0.180395	-0.00685058	0.0908797
FOXL2	cg02402539	1.03e-05	0.992999	0.00334927	0.554884	-0.00155933	0.575954	-0.00195265	0.339664	0.000308004	0.827883	0.00124739	0.436956	0.000184792	0.92502
FOXL2	cg02408464	0.00367577	0.157203	-0.0150921	0.507193	-0.000464777	0.95211	-0.000988681	0.834384	0.00347534	0.23308	0.00222936	0.604082	0.00197208	0.649567
FOXL2	cg02423716	0.000561163	0.825212	0.00701865	0.618994	-0.00113554	0.848099	0.00237075	0.580582	0.00120303	0.700181	0.00260201	0.448984	-0.000860356	0.843379
FOXL2	cg02446225	-0.00150834	0.169121	-0.00637464	0.334737	-0.00157774	0.660875	-0.00232244	0.231606	-0.00159911	0.22371	-0.00110593	0.541483	0.000172316	0.926545
FOXL2	cg02584257	-0.00615357	0.000850672	-0.0155049	0.0396269	-0.0126341	0.0203919	-0.00435904	0.149065	-0.00421571	0.0482155	0.00224775	0.396736	-0.00759356	0.0155266
FOXL2	cg02596819	0.00176513	0.239441	0.0091581	0.306986	0.000517495	0.917575	0.000424284	0.872123	0.000304218	0.849454	0.000819992	0.755064	0.00384608	0.132189
FOXL2	cg02608002	-0.00239721	0.0715637	-0.00577284	0.412732	-0.0037808	0.192681	-0.0017171	0.436711	-0.00160703	0.274794	0.00298586	0.0688944	-0.00263835	0.216081
FOXL2	cg02622254	-0.00559723	0.00196745	-0.00817172	0.442797	-0.011506	0.0241353	-0.00732722	0.0205772	-0.00226708	0.272342	3.88e-05	0.988088	-0.00998994	0.0011704
FOXL2	cg02724490	-0.00150319	0.263306	-0.0097464	0.138438	-0.00898838	0.0174076	-0.00466168	0.0460178	-0.00061796	0.707654	0.00152853	0.444452	-0.00381932	0.0902724
FOXL2	cg02765596	-0.0080483	7.94e-05	-0.00812105	0.27892	-0.0134932	0.0246694	-0.00733838	0.0361699	-0.00538281	0.0179493	0.000590534	0.832159	-0.00702985	0.0421861
FOXL2	cg02766909	-0.00699543	9.3e-05	-0.00677581	0.267397	-0.0123567	0.0122913	-0.00733343	0.0122652	-0.00381478	0.0567171	-0.00111345	0.625268	-0.00667006	0.0286133
FOXL2	cg02773549	0.000868034	0.521568	-0.00696773	0.220254	0.00504027	0.224126	-0.00134535	0.514328	-0.000273113	0.876503	0.000625093	0.758995	0.00265422	0.247557
FOXL2	cg02781708	-0.00113154	0.437116	0.00698716	0.376398	-0.00515067	0.257587	0.000849766	0.726548	-0.00110524	0.544239	-0.00222698	0.326629	0.00106367	0.663359
FOXL2	cg02835406	-0.0042812	0.0358235	0.00622645	0.692571	-0.0107703	0.0633443	-0.00653554	0.0841085	-0.00517128	0.0280696	-0.00365692	0.257944	-0.00234506	0.500619
FOXL2	cg02869235	-0.00789768	0.00102281	-0.0224174	0.214955	-0.0121907	0.0872706	-0.0139673	0.00139795	-0.00736729	0.0046014	-0.000588373	0.890822	-0.00255088	0.524124
FOXL2	cg02927682	-0.00937097	0.00105287	-0.00170915	0.855955	-0.014622	0.0529861	-0.00661584	0.156284	-0.0064143	0.0417313	-0.00013606	0.970998	-0.0101054	0.0365254
FOXL2	cg02938032	-0.00116494	0.53911	-0.0167359	0.412993	-0.00184094	0.690295	-0.00239446	0.479457	-0.00334637	0.129872	0.00232279	0.458795	0.00178514	0.582143
FOXL2	cg02965712	-0.00117437	0.401843	-0.00703945	0.444693	-0.0011065	0.793227	-0.00140309	0.569136	-0.00248242	0.160226	0.000809928	0.730352	-0.00120713	0.61383
FOXL2	cg02988397	0.00499733	0.0208598	-0.00187562	0.858745	0.00761889	0.279005	0.00684803	0.072713	0.00332965	0.207425	0.00562822	0.104063	0.00401632	0.275712
FOXL2	cg03026982	-0.0011719	0.560094	0.00104849	0.892603	0.000159246	0.983148	0.00332716	0.386644	-0.00214432	0.286219	0.000757869	0.828414	0.000196161	0.953696
FOXL2	cg03035167	0.00223266	0.212232	-0.00686225	0.434062	-0.00466989	0.416133	-0.000709134	0.822538	0.000886228	0.658552	-0.000299515	0.916074	0.00152221	0.608595
FOXL2	cg03038262	0.00248348	0.510782	0.0275579	0.292388	0.00618959	0.590387	0.0101412	0.170455	0.00379503	0.10985	0.00432094	0.510921	0.00024795	0.966983
FOXL2	cg03063413	-0.00477366	0.00688777	-0.00293059	0.752388	-0.00929631	0.0978178	-0.00592185	0.048497	-0.00404542	0.0675861	-0.000771207	0.756722	-0.00191262	0.522587
FOXL2	cg03095503	-0.0100065	1.31e-05	-0.0209974	0.0168081	-0.0092476	0.169984	-0.00679401	0.0520283	-0.00889022	0.00193914	0.00414215	0.168102	-0.00109729	0.771524
FOXL2	cg03110996	0.00189385	0.314524	-0.0020332	0.878849	0.00433714	0.515367	0.00184409	0.583176	0.00309689	0.174283	0.0034449	0.30561	-0.002132	0.504866
FOXL2	cg03131556	-0.00333889	0.0299716	-0.000404721	0.970768	-0.00541437	0.256338	-0.00112411	0.689953	-0.00221446	0.134254	0.00101203	0.704418	-0.00604447	0.0207415
FOXL2	cg03135704	-1.8e-07	0.999785	-0.00362492	0.326042	0.000457854	0.760034	-0.00084267	0.438813	0.00141377	0.0833178	0.00175958	0.0409368	-0.00252101	0.0260165
FOXL2	cg03149958	-0.00148164	0.396006	-0.00550564	0.542357	-0.00756223	0.243734	-0.00162342	0.639455	-0.000586983	0.748922	-0.000434825	0.893019	-0.00200016	0.501935
FOXL2	cg03183354	-0.00129881	0.444279	-0.0108205	0.210368	-0.00408859	0.292947	-0.00385289	0.239899	-0.00158102	0.37867	0.00190893	0.348913	-0.00116045	0.693071
FOXL2	cg03209720	-0.00608402	0.000468903	-0.00865863	0.0682497	-0.0121124	0.0236031	-0.00590652	0.0485197	-0.00247445	0.196539	-0.000116571	0.962189	-0.00796309	0.00680927
FOXL2	cg03227037	0.000132844	0.937153	-0.0019357	0.794737	-0.0101167	0.0406053	-0.00337886	0.213997	0.000314677	0.876237	-0.000979504	0.698558	-0.000862359	0.754537
FOXL2	cg03237401	0.00020266	0.923681	-0.0113488	0.456414	0.0014126	0.82515	-0.00145632	0.709375	0.000400029	0.875911	0.00566875	0.135031	-0.00314544	0.389228
FOXL2	cg03258567	-0.0056543	0.034648	0.00636744	0.748313	-0.0213802	0.00928146	-0.00576343	0.202518	-0.00137193	0.665345	-0.00376053	0.401042	-0.0109561	0.0155976
FOXL2	cg03260458	0.000160446	0.925694	-0.00833725	0.370934	-0.00467637	0.249862	-0.000723312	0.818338	0.000620518	0.765941	0.00394395	0.131445	-0.00184177	0.53454
FOXL2	cg03301498	-0.00798161	1.04e-05	-0.00521632	0.443373	-0.0209209	0.000323526	-0.0082049	0.00559822	-0.0047717	0.0230048	-0.00324673	0.211741	-0.0088347	0.00383155
FOXL2	cg03306641	0.000773795	0.724241	-0.00028492	0.981017	-0.00520802	0.555439	0.00108637	0.79547	0.00230845	0.313704	0.00083044	0.837338	-0.000708567	0.850712
FOXL2	cg03310874	-0.00586858	0.0127207	-0.00818463	0.49916	-0.0173563	0.0125275	-0.00916258	0.016104	0.000492532	0.856016	-0.000527352	0.883184	-0.0140621	0.000379971
FOXL2	cg03313180	-0.00614773	0.000426858	-0.0106611	0.214091	-0.0118628	0.0304468	-0.00470067	0.115876	-0.00454467	0.0170931	0.000180001	0.945144	-0.00524645	0.0770178
FOXL2	cg03315921	-0.00337395	0.109934	-0.0159512	0.0887139	-0.0136186	0.0305924	-0.00658357	0.0698549	-0.00339119	0.19502	0.000950925	0.760458	0.000280965	0.937885
FOXL2	cg03318414	-0.00327193	0.0110527	0.000662656	0.903632	0.00021609	0.954633	-0.0014511	0.495396	-0.00637955	9.91e-05	0.00163415	0.409811	0.00454113	0.0397928
FOXL2	cg03331238	-0.00921474	4.45e-06	-0.0108547	0.106764	-0.0137104	0.0227852	-0.00850973	0.0109671	-0.00695905	0.00214147	0.00100259	0.711119	-0.00608671	0.0734749
FOXL2	cg03361738	-0.0117012	1.41e-05	-0.0239917	0.11498	-0.0186491	0.0308616	-0.0108826	0.0154299	-0.0089089	0.00332193	0.00495924	0.244578	-0.0117	0.00913762
FOXL2	cg03362418	-0.00392056	0.00790844	-0.00620875	0.350518	-0.00611418	0.0822124	-0.0020035	0.392647	-0.00287549	0.11511	-0.000570948	0.745901	-0.0034569	0.151786
FOXL2	cg03386675	-0.000205212	0.916802	0.00961068	0.234749	0.00448397	0.208099	0.00187633	0.510492	-0.000604763	0.799632	0.00368415	0.0765553	0.000898432	0.769256
FOXL2	cg03402112	-0.00287432	0.0257497	-0.00191508	0.845492	-0.00542563	0.0694207	-0.0025254	0.206733	-0.00463229	0.00961121	-0.000585965	0.743474	0.00333087	0.127943
FOXL2	cg03425812	-0.000662525	0.90791	0.027353	0.396312	0.0151372	0.308447	0.00820952	0.451671	0.00172959	0.729834	0.00750074	0.382091	-0.0012389	0.890292
FOXL2	cg03434660	0.000252361	0.71018	-0.00220161	0.639727	-0.00468484	0.0576451	-0.000921164	0.433019	0.000725604	0.376925	-0.000833963	0.473264	-0.00125135	0.269747
FOXL2	cg03515040	-0.00193785	0.260793	0.00260545	0.778389	-0.00278654	0.523107	0.000626698	0.820241	-0.00534935	0.0163192	-0.0005331	0.821066	0.00610596	0.0396653
FOXL2	cg03526142	0.00632283	0.00515893	-0.00753697	0.291769	0.00953885	0.147093	0.0070565	0.0840567	0.00487821	0.0718996	0.00611808	0.0411239	0.0034596	0.373778
FOXL2	cg03546163	-0.00271363	0.493034	0.0453576	0.131958	0.00936286	0.43333	0.0055949	0.455815	-0.00472771	0.195412	-0.00133889	0.842273	0.0015308	0.811738
FOXL2	cg03584763	-0.00198089	0.272405	-0.00821278	0.439063	-0.00276778	0.635064	-0.00278015	0.333333	-0.00452669	0.0488777	0.00367955	0.192349	0.00500091	0.0958633
FOXL2	cg03587597	-0.000406091	0.588748	0.00357691	0.250337	-0.00255488	0.535132	0.000627349	0.70169	-0.000832523	0.134873	0.000995096	0.58291	0.00142107	0.269326
FOXL2	cg03607951	-0.0142471	0.00835311	0.00324995	0.914448	0.00373856	0.773913	-0.00477003	0.609961	-0.00959426	0.00298035	0.0100077	0.181835	-0.00382276	0.621945
FOXL2	cg03610527	-0.0071823	0.000113169	-0.00831671	0.192583	-0.0128782	0.0283751	-0.00606376	0.0534278	-0.00454011	0.0174566	0.000339705	0.899326	-0.00789597	0.0114785
FOXL2	cg03699074	-0.000413708	0.764901	0.00512528	0.53753	-0.00575431	0.0769884	-0.00322212	0.189395	0.00248022	0.148485	0.000198939	0.917653	-0.00487293	0.0393398
FOXL2	cg03702171	0.00460821	0.00830356	0.0257133	0.00584318	0.00637574	0.214189	0.00355376	0.23432	0.00265765	0.174696	-0.00244696	0.360274	0.00599799	0.0397198
FOXL2	cg03732020	-0.00281072	0.0618304	-0.0168922	0.0435283	-0.00820929	0.149287	-0.00632504	0.0171178	-0.00188446	0.280798	0.00202573	0.452159	-0.00214192	0.403955
FOXL2	cg03753191	0.00109862	0.454193	-0.00244306	0.810122	1.38e-05	0.997117	0.000332514	0.905776	0.0022816	0.0625506	0.00271885	0.214591	-0.00251596	0.300343
FOXL2	cg03755158	-0.00124883	0.199797	0.00207388	0.775556	0.00233164	0.423189	0.00170635	0.314856	-0.0023793	0.0381547	0.0015866	0.30021	0.00233023	0.1491
FOXL2	cg03763873	-0.00250544	0.187816	0.00117605	0.579661	0.00152751	0.583464	-0.00252038	0.281724	0.00050929	0.847762	0.00167827	0.227457	-0.00547326	0.0692786
FOXL2	cg03811829	0.00342443	0.189754	0.00430196	0.751875	0.00246139	0.77389	0.00926496	0.0563413	0.0022021	0.388094	-0.000722474	0.864153	0.00443198	0.29028
FOXL2	cg03815962	-0.00986769	8.72e-06	-0.0123779	0.0975635	-0.0133297	0.0401595	-0.00711335	0.0579046	-0.00832609	0.000616682	-0.000189948	0.952143	-0.00635321	0.0913885
FOXL2	cg03848588	-0.00164093	0.118367	-0.0017689	0.823175	-0.00191042	0.730894	0.000228539	0.919617	-0.001895	0.0093175	0.00176349	0.486502	0.000554997	0.751557
FOXL2	cg03857571	-0.000261433	0.547931	0.000732609	0.698706	-0.00110452	0.1777	8.24e-05	0.90139	0.000191382	0.737955	-5.57e-05	0.91322	-0.000371306	0.605108
FOXL2	cg03879629	-0.00680992	0.0340891	0.000453846	0.982595	-0.0061923	0.537364	-0.00535965	0.355414	-0.00537467	0.127198	0.00853642	0.111377	-0.00452343	0.401024
FOXL2	cg03883939	-0.00135028	0.400577	0.00598115	0.605801	-0.0050564	0.210649	-0.0015304	0.564027	-0.00396882	0.0577781	-0.00466707	0.0419168	0.00334267	0.226928
FOXL2	cg03981685	-0.00426974	0.00714313	-0.00474291	0.542867	-0.00458577	0.388284	-0.00336926	0.224618	-0.00617611	0.00145834	0.00266053	0.324069	0.00121669	0.652986
FOXL2	cg03999165	-0.00389005	0.00138086	-0.00594997	0.380273	-0.00316143	0.337771	-0.00543068	0.00483972	-0.00416765	0.0103949	0.00290962	0.114373	-0.00195428	0.347845
FOXL2	cg04181189	-0.00202148	0.0578773	0.00393728	0.540395	-0.00349613	0.263157	-0.0017963	0.29511	-0.00350237	0.0111078	-0.00122806	0.452772	0.00340823	0.0608706
FOXL2	cg04195852	-0.00808398	0.000281278	-0.00681157	0.422223	-0.0149623	0.0316173	-0.00618225	0.0974976	-0.00621593	0.0141152	-0.00102971	0.744348	-0.00721321	0.0565413
FOXL2	cg04200578	-0.00250974	0.0642381	0.00246739	0.682595	-0.00413735	0.322449	-0.00381036	0.0840096	-0.00213347	0.217151	-0.000794413	0.709158	0.000682727	0.769765
FOXL2	cg04222728	-0.00384515	0.0645988	-0.0129723	0.445552	-0.016226	0.0383519	-0.00584935	0.132922	-0.00155762	0.494304	0.00276955	0.498387	-0.005896	0.0958969
FOXL2	cg04253214	-0.00770414	0.0386561	-0.00595611	0.842616	-0.0223787	0.0264086	-0.00234326	0.716932	-0.00722275	0.0768796	-0.00115167	0.850173	-0.00549175	0.381761
FOXL2	cg04268125	-0.00412028	0.369269	-0.0238818	0.587062	-0.00145432	0.919215	-0.00261168	0.783053	0.000428206	0.896852	0.0134236	0.117751	-0.00460645	0.537944
FOXL2	cg04287259	0.000431025	0.740942	-0.00211524	0.74847	-0.00100661	0.79831	-0.00120002	0.598912	-0.000591382	0.69808	0.00022886	0.909236	0.000530877	0.810104
FOXL2	cg04315688	-0.0053454	0.000569033	-0.00733755	0.212564	-0.0107356	0.0188037	-0.00449887	0.0802966	-0.003572	0.0510035	0.000419976	0.837004	-0.0039171	0.139195
FOXL2	cg04316051	0.00131867	0.206547	-0.000379971	0.951627	0.000610528	0.839056	-0.000915815	0.57539	0.00166203	0.188342	0.00159308	0.303822	-0.000158784	0.924557
FOXL2	cg04318494	-6.83e-05	0.956424	-0.00807217	0.265651	-0.00332202	0.357779	-0.000874723	0.681922	-0.00118461	0.419238	0.000378342	0.832024	0.00242429	0.247188
FOXL2	cg04326337	-0.00166674	0.240365	-0.0101913	0.133743	0.000732354	0.842058	-0.0043963	0.0527014	-0.000606204	0.756201	0.00144803	0.487515	-0.00352806	0.146576
FOXL2	cg04415310	-0.0047802	0.0465823	-0.0168199	0.275266	-0.00432889	0.545642	-0.0101025	0.0124227	-0.00370515	0.179218	0.00345638	0.351301	-0.00221804	0.576488
FOXL2	cg04436907	0.00104598	0.311653	-0.000971484	0.855742	-0.00074535	0.788312	0.0014932	0.36379	0.00156521	0.2581	0.000106049	0.939647	-0.000741417	0.674658
FOXL2	cg04453669	-0.00655202	0.000404643	-0.00626722	0.333245	-0.0109372	0.0406684	-0.00567457	0.0727588	-0.00346882	0.088504	0.000132356	0.960707	-0.00686665	0.0284907
FOXL2	cg04582010	0.00212667	0.509193	0.0219463	0.325162	-0.000277223	0.976988	0.00384696	0.531894	0.00222943	0.473002	0.00491744	0.354697	0.00292077	0.58523
FOXL2	cg04590344	-0.011105	2.57e-06	-0.0158169	0.0406977	-0.0151605	0.0585233	-0.00941876	0.0244178	-0.0088894	0.000335966	0.000738764	0.839105	-0.00664921	0.0943828
FOXL2	cg04605308	-0.0056589	0.000163836	-0.00513579	0.34156	-0.0106383	0.0147689	-0.00452905	0.0689133	-0.00403921	0.022671	-0.000118313	0.955958	-0.00495463	0.0516441
FOXL2	cg04663080	0.00122324	0.473123	-0.0107645	0.302042	0.00369598	0.462269	-0.000703117	0.801016	0.00108968	0.615958	0.00277881	0.306089	-0.000600443	0.83507
FOXL2	cg04683763	-0.00532929	0.000541341	-0.00851591	0.208808	-0.0102038	0.0229041	-0.00457902	0.0857799	-0.0035204	0.0485365	-5.15e-05	0.981718	-0.00441889	0.0934894
FOXL2	cg04708790	0.000834043	0.320866	0.0029101	0.559955	-0.00232785	0.29524	-0.00123222	0.334574	0.00140214	0.200141	-0.000985786	0.40122	-0.000815761	0.547791
FOXL2	cg04752731	-0.00139029	0.350337	-0.00886546	0.394691	-0.00779334	0.0956428	-0.00411704	0.122283	-0.00101785	0.554601	0.000306114	0.897306	-0.000486248	0.845872
FOXL2	cg04757806	-0.00322918	0.0149565	-0.0126889	0.111774	-0.00501793	0.133334	-0.00221326	0.346131	-0.00126073	0.322682	0.00115509	0.599944	-0.006868	0.00215499
FOXL2	cg04788999	-0.00107122	0.736418	0.00907484	0.663726	0.00386073	0.678673	0.00917071	0.0920895	-0.00297452	0.351586	-0.00189153	0.71571	0.00795616	0.107202
FOXL2	cg04799410	0.00422062	0.160824	-0.00367158	0.831954	-0.000919884	0.923699	0.00325345	0.52453	0.00631304	0.0982108	0.00115245	0.816173	-0.00464693	0.368119
FOXL2	cg04816140	-0.00543008	0.00986492	-0.00429713	0.631369	-0.00492084	0.221919	-0.00105759	0.715874	-0.0042365	0.139344	0.00383455	0.113697	0.00162949	0.645598
FOXL2	cg04831656	-0.00362075	0.0720247	-0.0327	0.0231625	-0.0126352	0.0439582	-0.00744848	0.0328803	-0.00155434	0.511927	0.00564256	0.0729608	-0.00612045	0.0718942
FOXL2	cg04858164	-0.0145157	1.09e-06	-0.00308133	0.789248	-0.0217069	0.0109932	-0.0146812	0.00309438	-0.00915885	0.00256445	-0.00161661	0.690208	-0.0115482	0.0209787
FOXL2	cg04880620	-3.65e-05	0.984024	-0.00864893	0.5252	-0.00269845	0.618733	0.00106744	0.758342	0.000698618	0.63323	0.0040198	0.160545	-0.000151579	0.958578
FOXL2	cg04926108	-0.0089506	3.82e-05	-0.00116643	0.867687	-0.0211609	0.00103317	-0.00719173	0.0447709	-0.00631329	0.0109333	-0.00379764	0.207865	-0.00661071	0.0728208
FOXL2	cg04927537	0.000102204	0.977074	0.00266742	0.914777	0.0105173	0.316492	0.007674	0.252301	-0.00207922	0.547083	0.00644346	0.26457	0.00562674	0.330952
FOXL2	cg04986899	-0.00147386	0.191463	0.00867844	0.292631	-0.000100522	0.974957	-0.0026514	0.182909	-0.00203084	0.0978871	-0.00121634	0.487491	0.00135221	0.474824
FOXL2	cg04987734	-0.000428844	0.827347	-0.00713648	0.466901	0.00446678	0.385619	-0.00440651	0.146086	-9.15e-06	0.997027	0.00264868	0.341713	-0.00109208	0.736885
FOXL2	cg05009902	-0.00164124	0.336342	0.00484217	0.59699	-0.00561999	0.282684	-0.00344311	0.244956	0.000581051	0.778821	0.00164855	0.526641	-0.000657992	0.820093
FOXL2	cg05059480	-0.00515957	0.00491268	-0.0147494	0.058543	-0.00682478	0.0904634	-0.00186775	0.533257	-0.00476694	0.0238374	0.00250243	0.306268	-0.00542935	0.0826515
FOXL2	cg05186879	3.55e-05	0.982385	0.00905213	0.231171	-0.00182522	0.685421	0.00275696	0.327815	-0.00113176	0.559049	-0.00163181	0.476354	0.00142476	0.600609
FOXL2	cg05229803	-0.00292986	0.0411961	-0.00987883	0.131695	-0.00590017	0.0488438	-0.00127005	0.600624	-0.00227778	0.168133	0.00220293	0.223967	-0.00422525	0.0836843
FOXL2	cg05257202	0.00734538	6.68e-05	-0.00166075	0.868399	0.00650038	0.176383	0.00547595	0.0574054	0.00591324	0.00419434	-3.61e-05	0.989201	0.00302861	0.311967
FOXL2	cg05296619	-0.00697812	6.09e-05	-0.0128005	0.125074	-0.013168	0.012574	-0.00663849	0.0245989	-0.00497541	0.0110127	0.000892968	0.738791	-0.00702587	0.0174424
FOXL2	cg05309505	1.59e-05	0.95203	-0.000796118	0.672056	-0.000352259	0.706143	0.000380229	0.452513	-0.00026681	0.246726	0.000451956	0.398626	0.000438437	0.319239
FOXL2	cg05345476	-0.00319806	0.0150217	-0.00969736	0.378883	-0.00519942	0.27081	-0.00235987	0.35231	-0.00219467	0.0975673	0.00169629	0.52433	-0.00386624	0.0804214
FOXL2	cg05381960	-0.00464252	0.012658	-0.0150458	0.111578	-0.00826438	0.11607	-0.0084046	0.00785099	-0.00299686	0.196754	0.00279349	0.255044	-0.00411362	0.191376
FOXL2	cg05432003	0.00325238	0.133709	0.00745645	0.449093	0.00533846	0.461797	0.00694029	0.0852822	0.000833473	0.7282	0.00503167	0.145646	0.00351608	0.342827
FOXL2	cg05439368	-0.000732347	0.709196	-0.00146694	0.920578	0.000436054	0.925571	0.00341519	0.341258	-0.00232581	0.30017	0.00174204	0.558609	0.0036894	0.26198
FOXL2	cg05464506	0.00405393	0.0196479	0.010318	0.0820022	0.00718707	0.121332	0.0030195	0.286944	0.00129707	0.526976	-0.00113665	0.657466	0.00691624	0.0186444
FOXL2	cg05475649	0.00213005	0.569657	0.0136002	0.651161	0.0131632	0.248862	0.00679599	0.373257	0.00366375	0.196676	0.00836443	0.223718	0.000729446	0.904819
FOXL2	cg05520259	-0.00590984	0.0149073	-0.0214108	0.155113	-0.0155904	0.0547287	-0.0121538	0.00227985	-0.00228406	0.452027	-0.00102678	0.791956	-0.00808446	0.0482943
FOXL2	cg05523603	-0.00395728	0.127725	-0.000156362	0.992813	-0.00696864	0.395557	0.00188728	0.70548	-0.00439067	0.0249493	0.00605843	0.198337	-0.00212484	0.604379
FOXL2	cg05543179	-0.00467548	0.005032	7.5e-05	0.994067	-0.0115646	0.00672937	-0.00747964	0.0104026	-0.0044469	0.0237143	-0.0050907	0.030006	0.000873323	0.756597
FOXL2	cg05543864	-0.00222437	0.0946071	0.000350089	0.970352	-0.000562007	0.879474	0.00272475	0.21833	-0.00384782	0.0173967	0.00190819	0.358121	0.0042035	0.0570875
FOXL2	cg05549304	-0.00652033	0.0013719	-0.0245477	0.0217768	-0.013176	0.0228685	-0.00856456	0.00639483	-0.00523423	0.064226	-0.00106226	0.711187	-0.00356832	0.307493
FOXL2	cg05552874	-0.0104822	0.0662854	0.0124193	0.722035	0.0159116	0.332983	0.00537438	0.608174	-0.00834506	0.0028378	0.0088691	0.341837	0.00100196	0.905041
FOXL2	cg05566585	-0.00972538	2.28e-05	-0.00919848	0.144347	-0.0151183	0.0366851	-0.00793945	0.0379794	-0.00706292	0.00668809	0.00125167	0.703326	-0.00811538	0.0359723
FOXL2	cg05626226	-0.00072888	0.710285	-0.0178163	0.214703	-0.00428809	0.393348	-0.00706	0.0469746	0.00178766	0.433712	0.00333758	0.29196	-0.00672826	0.0409144
FOXL2	cg05694292	-0.00743935	9.87e-06	-0.0112812	0.09755	-0.0106772	0.0269298	-0.00670432	0.0150459	-0.00472094	0.0155439	0.00115	0.614394	-0.00585659	0.0390497
FOXL2	cg05696877	-0.0123968	0.151306	0.0441725	0.39197	0.0136478	0.236133	0.00628115	0.658771	-0.00605576	0.189873	0.00710364	0.463065	-0.0064687	0.576923
FOXL2	cg05773425	-0.00277638	0.194765	-0.0154524	0.272894	0.000195358	0.970749	-0.00323313	0.371373	-0.0030623	0.238885	0.00426775	0.165543	0.00309995	0.399932
FOXL2	cg05776323	0.00365568	0.0226627	0.00263714	0.684402	0.00351119	0.452686	0.000460878	0.863095	0.00311555	0.0982783	0.00170545	0.474496	-0.000388542	0.885177
FOXL2	cg05822888	-0.00414526	0.0337654	0.00920835	0.310426	-0.0104034	0.0681894	-0.00278964	0.428204	-0.00272375	0.242964	-0.0014054	0.636323	-0.00515549	0.121391
FOXL2	cg05857980	-0.00639134	0.000285483	-0.0134609	0.0825025	-0.00989156	0.036944	-0.00498258	0.0927918	-0.00502394	0.00988088	0.00126219	0.609944	-0.00573907	0.0543236
FOXL2	cg05883128	-0.0014458	0.710923	0.0145398	0.533042	0.00858153	0.506593	0.0057933	0.448037	-1.73e-05	0.993494	0.00483421	0.486215	0.00145124	0.805407
FOXL2	cg05892222	-0.00348056	0.0428234	0.004459	0.705533	-0.00245478	0.631367	-0.00248723	0.415176	-0.00134161	0.48279	-9.7e-05	0.973753	-0.00394006	0.167362
FOXL2	cg05901971	0.00089062	0.669874	-0.00884536	0.557902	0.00204904	0.70876	-0.00456087	0.203244	0.00118504	0.644417	0.00288275	0.35684	-0.00276806	0.435221
FOXL2	cg05919238	-0.0095138	2.77e-05	-0.00198231	0.86633	-0.0135801	0.0375384	-0.00778041	0.0447888	-0.00605511	0.00949481	-7.11e-05	0.982677	-0.00811473	0.0333739
FOXL2	cg05920196	-0.00239844	0.0765981	-0.0110209	0.237221	-0.00202343	0.524926	-0.00308204	0.170144	-0.00359769	0.0262095	0.00143199	0.493171	0.00147758	0.518801
FOXL2	cg05941525	-0.00221164	0.256143	-0.00426853	0.65502	0.000573835	0.922429	-0.00274419	0.381144	-0.00545382	0.0256834	0.00265723	0.366967	0.00348825	0.293179
FOXL2	cg05948127	-0.00941381	0.000542747	-0.0196567	0.167278	-0.0224465	0.00111167	-0.0163987	0.000401703	-0.00264391	0.410924	-0.00217441	0.572684	-0.0106846	0.0202456
FOXL2	cg05954120	-0.00666672	9.35e-05	-0.0144144	0.110079	-0.0117633	0.0228707	-0.00511505	0.0794173	-0.00535218	0.0053501	0.000425131	0.871867	-0.00613867	0.0331063
FOXL2	cg05957567	0.000501774	0.713452	0.00457981	0.511161	-0.00290017	0.47823	-0.00246964	0.269509	-7.25e-06	0.996656	0.000743914	0.722675	0.000215588	0.925782
FOXL2	cg05981711	0.000124878	0.886152	-0.00101235	0.786825	0.00135881	0.612985	-0.000412078	0.782875	0.000308002	0.769611	0.0016414	0.211053	-0.00154846	0.293807
FOXL2	cg05994974	-0.00329985	0.399773	-0.00267635	0.809089	-0.00368763	0.630628	0.00151658	0.789	-0.000995416	0.837988	0.00397215	0.332962	-0.00584911	0.341812
FOXL2	cg05995267	-0.000577233	0.465523	-0.00233414	0.39507	-0.00621627	0.00306465	-0.00195809	0.127907	0.000314041	0.746626	-0.00196732	0.0456042	-0.0024922	0.0634866
FOXL2	cg06033320	0.00214408	0.645066	0.0158668	0.502183	-0.00503909	0.784059	0.00471099	0.635796	0.00259294	0.400009	0.00614032	0.516826	0.00328965	0.672301
FOXL2	cg06060286	-0.00131892	0.325664	-0.00537889	0.514502	-0.00417682	0.248722	-0.00389246	0.0828074	0.000262872	0.875782	-0.000488237	0.789306	-0.00258461	0.254305
FOXL2	cg06064964	-0.000440041	0.573645	-0.00177202	0.589466	-0.00624559	0.0994091	-0.00169702	0.302823	-0.000180829	0.74387	-0.00268394	0.101523	-0.00222453	0.0842131
FOXL2	cg06066676	-0.00252376	0.0277108	0.00233571	0.746517	-0.00391036	0.274087	-7.21e-05	0.969351	-0.00401829	0.00586072	0.000182804	0.922865	0.00270983	0.16111
FOXL2	cg06070496	-0.00410817	0.00974427	-0.00827334	0.34551	-0.00823011	0.0536647	-0.00494989	0.0731089	-0.00454457	0.0231919	0.00216755	0.323405	-0.0001829	0.946668
FOXL2	cg06085204	-0.00209277	0.108903	-0.0118645	0.0203398	-0.000295272	0.896184	-0.00215535	0.19802	-0.000905995	0.606107	0.0040889	0.00251224	-0.00155375	0.461666
FOXL2	cg06096336	0.00319956	0.181244	-0.0166939	0.151766	-0.00252818	0.68874	0.00339384	0.411987	0.00108449	0.71191	0.00155922	0.652769	0.00336632	0.410172
FOXL2	cg06115314	-0.00124362	0.544174	-0.00568176	0.64474	-0.0182276	0.000175092	-0.00595498	0.0764481	-0.000991383	0.691683	-0.0023018	0.408511	-0.00140188	0.681145
FOXL2	cg06120302	-0.000140633	0.839728	-0.000457935	0.843939	-0.000521956	0.764602	-8.11e-05	0.938881	0.00103367	0.227381	9.43e-05	0.911378	-0.00141362	0.215338
FOXL2	cg06122613	-0.00456483	0.0217239	-0.00680967	0.390096	-0.00878908	0.103841	-0.00464547	0.156003	-0.00582708	0.0200918	-0.00130456	0.619332	-0.00231451	0.500429
FOXL2	cg06146977	0.000169751	0.82246	0.00408123	0.205235	-0.000914384	0.646645	-0.000820113	0.492571	0.000411323	0.671583	-0.00140554	0.161745	5.82e-05	0.963118
FOXL2	cg06168856	0.00130425	0.550336	0.00495469	0.703806	-0.00165723	0.819581	0.00110105	0.791878	0.000591534	0.795616	0.00270753	0.471254	0.00100136	0.787006
FOXL2	cg06188083	-0.0039692	0.434417	0.00729471	0.835952	-0.00611778	0.683449	-0.000422759	0.966223	-0.00227259	0.4187	0.0115388	0.189821	-0.000705028	0.929619
FOXL2	cg06195428	-0.0081348	4.95e-05	-0.0122492	0.114015	-0.0121205	0.0466199	-0.00481097	0.15521	-0.00724453	0.00129835	0.000446473	0.87698	-0.0043365	0.201143
FOXL2	cg06279230	-0.00704605	8.61e-05	-0.0101322	0.191528	-0.011215	0.0182648	-0.00669755	0.0235681	-0.00381209	0.062045	0.00138581	0.59354	-0.00913649	0.00260965
FOXL2	cg06312004	2.01e-05	0.992012	-0.0209064	0.00765512	-0.00649827	0.258474	-0.00485424	0.150449	0.000652555	0.77912	0.000586096	0.860076	-0.000739248	0.825784
FOXL2	cg06343740	-0.000199957	0.915337	0.0164599	0.137691	-0.00468494	0.418291	-0.001367	0.655408	-0.00178562	0.455247	-0.00146791	0.625416	0.00526078	0.102027
FOXL2	cg06376949	-0.00840718	0.00013045	-0.0207819	0.0469414	-0.00626256	0.210849	-0.00902605	0.00988152	-0.0056372	0.0355313	0.00530303	0.0681051	-0.00197	0.589086
FOXL2	cg06388937	-4.85e-05	0.968151	0.00768918	0.242743	-0.00283392	0.453904	-0.00222227	0.277595	0.00042366	0.765106	-0.00174351	0.372578	0.000225319	0.910899
FOXL2	cg06400288	-0.00402459	0.0148841	-0.0158079	0.309256	-0.0049623	0.280109	-0.00384988	0.236166	-0.00502893	0.00267988	-0.000188107	0.952442	0.00231597	0.413033
FOXL2	cg06402858	0.000582676	0.784514	0.0137449	0.220344	-0.00168449	0.730781	-0.00324111	0.327645	0.000725178	0.795636	-0.00493781	0.106273	-0.000266689	0.940386
FOXL2	cg06414580	-0.00217077	0.107893	-0.0026982	0.642961	-0.0041539	0.181816	-0.00358083	0.0723353	-0.00171496	0.353226	-0.00066223	0.684301	-0.00297477	0.194796
FOXL2	cg06465076	-0.0125308	3.07e-05	-0.0173165	0.0252396	-0.0159435	0.0659953	-0.0109135	0.0230357	-0.00740008	0.0240993	0.00280341	0.475075	-0.0109096	0.0307607
FOXL2	cg06473288	0.00262779	0.0551396	-0.0068237	0.25213	0.00155296	0.696643	0.00331996	0.134402	0.0014706	0.430633	0.00314362	0.0826907	0.00181101	0.442662
FOXL2	cg06484123	-0.0062561	0.0980143	-0.0618774	0.0199061	-0.0106221	0.324368	-0.0128376	0.0512548	-0.00583388	0.213795	0.00699686	0.237161	-0.00448384	0.490708
FOXL2	cg06562969	0.00259513	0.522473	-0.00309572	0.901465	0.00932405	0.45192	0.00631284	0.443304	0.00385889	0.118739	0.0122043	0.0872751	-0.000605945	0.925494
FOXL2	cg06587767	-0.00198812	0.413867	-0.00404155	0.647031	-0.000135165	0.988111	0.00157602	0.723913	-0.00283045	0.313463	0.00286143	0.500606	0.000291203	0.944288
FOXL2	cg06603074	0.00170485	0.417373	0.0109397	0.443059	0.00420358	0.560189	0.00625206	0.110629	0.000208379	0.931102	0.00187158	0.602493	0.00207368	0.564129
FOXL2	cg06617406	-0.00781878	6.97e-05	-0.00820117	0.28698	-0.011221	0.0593175	-0.00839165	0.00833003	-0.00428688	0.0625379	0.000983578	0.71347	-0.00774749	0.020071
FOXL2	cg06650861	0.00157841	0.312718	0.00951206	0.183743	0.0080449	0.196541	0.00556458	0.0811721	-0.00017984	0.869952	0.00235323	0.433321	0.00583209	0.0234549
FOXL2	cg06708931	0.000302474	0.878535	0.00624076	0.47706	0.00259455	0.798196	0.00487106	0.271982	-0.00086256	0.230245	0.00253258	0.563904	0.00461307	0.159123
FOXL2	cg06712932	-0.00622749	0.00427038	-0.0214122	0.124633	-0.00854167	0.170293	-0.00892964	0.016937	-0.00451676	0.0965943	0.00137773	0.67971	-0.00374517	0.314499
FOXL2	cg06716655	-0.00351882	0.187147	0.00680226	0.602018	0.00219192	0.494435	0.000323048	0.938608	-0.00148592	0.558811	0.00472985	0.0928087	-0.00121108	0.764827
FOXL2	cg06806891	-0.00634785	0.000102316	-0.0053549	0.382283	-0.0106792	0.0137394	-0.00659626	0.0217648	-0.00299311	0.0888807	5.39e-05	0.97992	-0.00659167	0.0172538
FOXL2	cg06829760	-0.000315244	0.813355	-0.000235523	0.975189	-0.00589191	0.132624	-0.0030976	0.17368	0.000687127	0.671043	0.000580254	0.770098	-0.0042865	0.0551316
FOXL2	cg06869619	-0.00120687	0.357335	0.0086796	0.301234	-0.00437342	0.314714	0.00102361	0.653725	-0.00365177	0.0184768	-0.00227261	0.316085	0.00286807	0.187746
FOXL2	cg06872019	-0.00329313	0.0662532	0.000539722	0.953756	-0.0171086	0.00107756	-0.00683311	0.0144888	-0.0026538	0.245888	-0.000983659	0.708977	-0.00468279	0.123282
FOXL2	cg06909315	0.000759342	0.666702	2.33e-05	0.997939	0.00199194	0.733325	0.00256098	0.424569	-0.00130007	0.52497	0.00451459	0.119179	0.00616089	0.0396478
FOXL2	cg06981309	-0.00623496	0.105536	0.0066849	0.72284	0.00545566	0.582207	0.00154998	0.816842	-0.00430708	0.0889529	0.00844766	0.143152	0.000855305	0.879769
FOXL2	cg07026925	-0.00371695	0.0147364	0.00803563	0.423253	-0.00476232	0.322499	-0.00136323	0.605585	-0.00406333	0.0210696	-0.000390084	0.876727	-0.000938657	0.714765
FOXL2	cg07082452	-0.00326573	0.0557617	0.00497629	0.616481	-0.00739827	0.101629	-0.00169561	0.569355	-0.000597507	0.728034	-0.000613967	0.815052	-0.00803522	0.00506928
FOXL2	cg07095530	-0.00498802	0.00455406	-0.00991811	0.332399	-0.0106474	0.0208378	-0.00470827	0.119325	-0.00209854	0.223107	0.00106191	0.706069	-0.00933921	0.00160613
FOXL2	cg07107453	-0.00374955	0.214512	-0.0024953	0.867728	-0.00248295	0.809204	-0.00448159	0.374971	0.00117048	0.749639	0.00307219	0.524477	-0.0094176	0.0642047
FOXL2	cg07123796	-0.00684659	0.000627843	-0.0123229	0.178127	-0.0142394	0.0562969	-0.00494788	0.124975	-0.00542977	0.0197403	0.000741177	0.828259	-0.0012523	0.712835
FOXL2	cg07188863	-0.00649181	0.000113685	0.00174037	0.750032	-0.0133282	0.00855581	-0.00583387	0.0386451	-0.00446689	0.0222825	-0.0016845	0.486286	-0.00521205	0.0676768
FOXL2	cg07195105	-0.00978448	2.79e-05	-0.0118532	0.179748	-0.0103418	0.143349	-0.0126571	0.000745978	-0.0070273	0.0144807	0.00130152	0.688125	-0.00718808	0.0689833
FOXL2	cg07253769	0.000107267	0.954362	0.00874192	0.420772	-0.00502057	0.332815	-0.00107694	0.745861	-0.0020819	0.296718	-0.00520112	0.0680264	0.00226404	0.469221
FOXL2	cg07268124	0.00288669	0.171825	-0.00160555	0.89958	0.00488456	0.469592	0.00143188	0.72676	0.00483809	0.0366573	0.00579945	0.124123	-0.00279795	0.436125
FOXL2	cg07276449	-0.00642573	0.00036928	-0.00194128	0.712595	-0.00638666	0.0966637	-0.00219228	0.40682	-0.00613549	0.00541266	0.000895119	0.666044	-0.00349842	0.251369
FOXL2	cg07293059	-0.00644612	0.000302017	-0.00540925	0.317915	-0.00827133	0.110475	-0.00561878	0.0524825	-0.00397997	0.048521	0.00156369	0.509385	-0.00685042	0.0242091
FOXL2	cg07317117	0.000689489	0.522051	-0.000704457	0.880702	-0.00281662	0.370615	-0.00232316	0.179169	0.00202755	0.125965	0.000230338	0.885448	-0.00212653	0.236628
FOXL2	cg07362849	-0.000600469	0.728226	-0.00580801	0.49078	-0.00150574	0.712525	-0.000625981	0.825518	0.00138503	0.410322	0.00350545	0.120262	-0.00321728	0.236257
FOXL2	cg07413417	-0.00167176	0.377966	-0.00852529	0.49271	-0.0076716	0.188936	-0.00653334	0.0472432	-0.00144536	0.506706	0.000260045	0.9273	-0.0031528	0.331449
FOXL2	cg07451531	-0.00225172	0.111471	-0.00152075	0.854905	-0.0104681	0.0201706	-0.00383472	0.111393	-0.00233267	0.181025	-0.000743798	0.742172	0.000688886	0.774496
FOXL2	cg07474797	-0.00545941	0.00641904	0.00263746	0.831226	-0.00911144	0.10202	-0.00411849	0.234235	-0.00223608	0.314874	-0.00102806	0.730526	-0.0097954	0.00414123
FOXL2	cg07573085	-0.00170428	0.420088	0.0142763	0.212923	-0.00771449	0.146678	-0.00743336	0.0297668	-0.000622472	0.814427	-0.00504758	0.147447	-0.00046009	0.897966
FOXL2	cg07596065	-0.00152304	0.290679	-0.00407623	0.724063	-0.00686211	0.154772	-0.000755919	0.779803	-0.000226183	0.891078	0.00316222	0.230686	-0.00373725	0.126251
FOXL2	cg07624918	-0.00327653	0.0844254	-0.0164096	0.160549	-0.0079209	0.163985	-0.00474221	0.0996654	-0.00356107	0.176224	0.00184842	0.51558	-0.00318731	0.330459
FOXL2	cg07660627	0.000207964	0.927716	-0.0122801	0.345078	-0.00369196	0.55617	-0.00360044	0.334224	9.96e-05	0.97354	0.00399208	0.248122	-0.000149356	0.969241
FOXL2	cg07671185	-0.0126303	5.16e-07	-0.0251446	0.0107736	-0.0124508	0.0596522	-0.0108926	0.00753377	-0.00963821	0.000878582	0.00319946	0.319822	-0.00866169	0.0404943
FOXL2	cg07732037	0.00241301	0.444597	-0.00333382	0.771918	-0.00297082	0.759763	-0.00524699	0.313264	0.00284819	0.425849	-0.00265162	0.608417	0.00251136	0.631407
FOXL2	cg07759906	-0.00682342	4.37e-05	-0.00321053	0.655376	-0.0120819	0.0222502	-0.00662559	0.0176684	-0.00402943	0.0347697	-0.00138315	0.58607	-0.0075547	0.00745269
FOXL2	cg07787977	-1.18e-05	0.995066	-0.00997146	0.305519	-0.0101971	0.0711105	-0.00597129	0.0618175	0.000763576	0.72092	-0.000792969	0.801681	-0.00343195	0.264786
FOXL2	cg07815522	-0.0062398	0.348999	0.0142125	0.75279	0.0130306	0.483865	0.0074485	0.558371	-0.00341847	0.182406	0.00904244	0.389881	0.00241932	0.802653
FOXL2	cg07824155	-0.00109844	0.438966	0.00046207	0.954176	-0.00457128	0.368493	-0.00172161	0.516037	0.000214548	0.892903	0.00113294	0.639362	-0.0011081	0.645795
FOXL2	cg07824483	-0.00808914	0.000142418	-0.0205497	0.00524214	-0.00896391	0.144718	-0.00709547	0.0414992	-0.00460209	0.0514345	0.00396513	0.184944	-0.0094602	0.00810074
FOXL2	cg07833467	8.47e-05	0.977697	0.00459214	0.83415	-0.000950618	0.935179	-0.00133171	0.811134	0.00568076	0.0843724	0.00474719	0.433084	-0.00561454	0.268865
FOXL2	cg07839313	-0.0017857	0.302045	-0.00442198	0.663726	0.00100452	0.841168	0.000320563	0.917868	-0.000399129	0.819382	0.00191534	0.48864	0.00025179	0.927974
FOXL2	cg07839457	-0.00198634	0.717249	0.0270474	0.319463	0.018561	0.0878014	0.0109623	0.239338	0.000515474	0.895107	0.00441615	0.493554	-0.00195292	0.803165
FOXL2	cg07862320	0.00560848	0.00664271	0.00137779	0.935678	0.0066616	0.215114	0.0049292	0.195578	0.00530932	0.0264419	0.00437219	0.20011	0.00171004	0.631517
FOXL2	cg07871059	0.00083347	0.416872	-0.00265598	0.672998	-0.000122239	0.976243	-0.000462759	0.803297	0.000187528	0.867021	-4.34e-05	0.981687	-5.28e-05	0.975309
FOXL2	cg07878065	0.0009425	0.403467	0.00408874	0.485883	-0.000237434	0.881218	0.00105865	0.573384	0.00169286	0.20155	0.000814667	0.50244	-0.0019274	0.310029
FOXL2	cg07957619	-0.00340687	0.037516	0.00208074	0.831894	-0.00992021	0.037889	-0.00219214	0.413583	-0.0029953	0.110659	0.000399985	0.88076	-0.00370871	0.178491
FOXL2	cg08044454	-0.00908548	1.86e-05	-0.00980789	0.210274	-0.0139817	0.0224759	-0.0087571	0.0123719	-0.0060116	0.0184468	-0.000953941	0.739051	-0.00992223	0.0053696
FOXL2	cg08084228	-0.00469711	0.0130649	0.00119487	0.905097	-0.00785736	0.251838	-0.000429151	0.903372	-0.00552893	0.00248937	0.00278926	0.425041	0.00121597	0.702707
FOXL2	cg08090640	0.00110806	0.535605	-0.00570986	0.516652	-0.00328834	0.626821	-0.00234179	0.491211	0.00328914	0.0956356	0.000940233	0.758502	-0.0037437	0.220935
FOXL2	cg08099136	0.000709789	0.776301	0.0023866	0.897018	0.00259582	0.681151	0.00229042	0.615896	0.00192985	0.449612	0.00286741	0.456859	-0.00299356	0.460157
FOXL2	cg08122652	-0.00660295	0.245809	-0.00618087	0.877884	0.00351167	0.840323	0.00430939	0.701586	-0.00640316	0.00297029	0.015375	0.124132	0.00580164	0.50007
FOXL2	cg08123045	-0.00098627	0.626168	-0.0043942	0.743684	-0.0114916	0.0472864	-0.00162081	0.632649	-0.00298851	0.262867	-0.00187301	0.555878	0.00123867	0.723592
FOXL2	cg08188436	0.000315397	0.774746	-0.000442728	0.946332	-0.00440497	0.167292	-0.000876263	0.615898	0.000842155	0.571727	0.000568644	0.720714	-0.00184756	0.328296
FOXL2	cg08203231	-0.000568214	0.813782	-0.00624572	0.680126	-0.00562586	0.430186	-0.00365311	0.343964	-0.00103874	0.726872	0.00373444	0.30849	0.0012294	0.763567
FOXL2	cg08215318	-0.00494319	0.0332002	-0.0230517	0.0404847	-0.00382425	0.394586	-0.00109848	0.780571	-0.00390096	0.117582	0.00687498	0.0477559	-0.00563776	0.150368
FOXL2	cg08244262	-2.43e-05	0.943972	-0.000332904	0.810171	-0.00060168	0.365005	-0.000248718	0.618512	0.000582852	0.232876	0.000433401	0.309501	-0.000937281	0.105689
FOXL2	cg08293124	-0.00509112	0.00403121	-0.00814227	0.298736	-0.0103233	0.0358669	-0.0052122	0.0881285	-0.001623	0.379022	0.000721185	0.774701	-0.00904188	0.00248989
FOXL2	cg08293824	0.00196037	0.488308	0.00559086	0.784744	-0.00152699	0.858613	0.00586077	0.240225	0.00164684	0.634875	0.00667349	0.143729	0.00119006	0.80475
FOXL2	cg08304487	-0.00880536	3.95e-05	-0.00883748	0.112602	-0.0156748	0.0212826	-0.0081423	0.0240176	-0.00605261	0.0153703	-0.000694824	0.816772	-0.00769206	0.0348638
FOXL2	cg08309069	-0.00417981	0.274948	-0.0337884	0.139774	-0.0102597	0.369209	-0.0122282	0.0596204	0.00205599	0.679873	-0.00153158	0.791293	-0.00983488	0.132868
FOXL2	cg08318732	-0.00274974	0.225153	-0.0238987	0.178533	-0.00746709	0.273381	-0.00648331	0.106973	-0.00235936	0.39038	0.000445835	0.909226	-0.00298277	0.442272
FOXL2	cg08387293	-0.000719845	0.628974	-0.0122323	0.301594	-0.00317022	0.450459	-0.00433502	0.0762461	-0.000715852	0.690919	0.00120582	0.612479	-0.00329435	0.179935
FOXL2	cg08418670	-0.00719002	0.000405645	-0.0242414	0.0444616	-0.00835097	0.0909771	-0.00679759	0.042537	-0.0051471	0.0301184	0.00503573	0.0973183	-0.00886353	0.0101672
FOXL2	cg08433366	-0.00102655	0.441003	-0.00542777	0.435695	-0.000457689	0.905325	-0.00260928	0.243367	-0.00250241	0.130818	0.00185554	0.349265	0.00106079	0.64318
FOXL2	cg08440485	-0.00235479	0.260626	-3.9e-05	0.997977	-0.00347932	0.628182	-0.00573924	0.131262	-0.00138459	0.575532	-0.00098041	0.802764	-0.0021467	0.544916
FOXL2	cg08459290	-0.00715252	9.36e-05	-0.00717977	0.379191	-0.00991818	0.0403916	-0.00654208	0.0331083	-0.0046384	0.0281315	0.000796498	0.746899	-0.00514347	0.0986236
FOXL2	cg08470588	-0.00774684	0.000186979	-0.00752904	0.296621	-0.0148008	0.0171727	-0.00743796	0.0357831	-0.0053063	0.0269198	-0.00157359	0.581913	-0.00878626	0.0129894
FOXL2	cg08538199	-0.00787287	0.000278752	-0.0148867	0.00900822	-0.0138294	0.0261207	-0.00798196	0.0242376	-0.00486023	0.0486924	0.00219905	0.459671	-0.0101249	0.00555287
FOXL2	cg08549335	0.00698964	0.00820222	0.0244647	0.188816	0.000471506	0.960218	0.0121891	0.0136718	0.00439898	0.154232	-0.00138306	0.767292	0.00253841	0.573462
FOXL2	cg08553572	-0.003832	0.0197945	-0.00346207	0.773611	-0.0114208	0.00926305	-0.00369535	0.201751	-0.0011739	0.511968	0.000133684	0.957375	-0.00752897	0.00738672
FOXL2	cg08585593	-0.00451586	0.0271953	-0.0106045	0.325281	-0.00788726	0.141575	-0.00313221	0.34005	-0.00452583	0.0888405	0.00249888	0.378068	-0.00349315	0.313149
FOXL2	cg08609163	-0.00496806	0.0148738	-0.00421112	0.783465	-0.0102823	0.0727775	-0.00599889	0.0771253	-0.00602104	0.021106	-0.0020666	0.528867	0.0037819	0.278479
FOXL2	cg08619515	-0.00618674	0.00445177	-0.00275976	0.826003	-0.00333614	0.649265	0.00242558	0.485426	-0.00985345	0.000541855	0.00229823	0.505118	0.00743952	0.0395361
FOXL2	cg08701420	-0.00879598	7.61e-05	-0.00915865	0.286089	-0.0157356	0.0183007	-0.00648462	0.074258	-0.0059365	0.0162172	-0.00114156	0.722461	-0.00768573	0.0407815
FOXL2	cg08738516	0.0013521	0.161881	0.00471259	0.488701	-0.00460813	0.102737	-0.00118927	0.457866	0.0015924	0.147705	-0.000868074	0.557581	-0.00260757	0.0953353
FOXL2	cg08779606	0.000703271	0.665449	0.00218013	0.818428	-0.00597475	0.166649	-0.00630172	0.0179228	0.00353812	0.0730485	0.000424896	0.860426	-0.00290141	0.282027
FOXL2	cg08779886	-0.00801333	0.000159425	-0.014311	0.179383	-0.0148466	0.0235265	-0.00806335	0.0171724	-0.00862515	0.00134355	-0.00286865	0.355349	-4.37e-05	0.990275
FOXL2	cg08818207	0.00279277	0.30791	0.00941923	0.61734	0.00425543	0.564319	0.00628427	0.244579	0.00518507	0.0260004	0.00663892	0.149255	-0.00322691	0.474095
FOXL2	cg08836972	-0.000629079	0.790039	-0.0249555	0.141431	-0.0031545	0.658917	-0.00764064	0.0594849	0.00342493	0.222732	0.00333013	0.353758	-0.00582997	0.14134
FOXL2	cg08863777	-0.00580447	0.00155633	-0.0203271	0.0377373	-0.0102065	0.0423162	-0.00393075	0.232331	-0.00495987	0.00595255	0.00183257	0.544703	-0.00521109	0.090516
FOXL2	cg08875995	-0.0061007	0.000270276	-0.0107825	0.090464	-0.0138017	0.00873077	-0.00496579	0.075817	-0.00435215	0.0252857	0.000575948	0.815586	-0.0066682	0.0189266
FOXL2	cg08888522	-0.0028398	0.437831	0.00613315	0.79734	-0.00546647	0.74045	0.0024679	0.756691	-0.000594065	0.566529	0.00527306	0.505189	-0.00314032	0.594
FOXL2	cg08894462	-0.0101403	0.000346359	-0.00276037	0.760744	-0.0137947	0.0939054	-0.0116679	0.0111057	-0.00656248	0.0587423	-0.00137534	0.716423	-0.00609487	0.21038
FOXL2	cg08924203	-0.000742887	0.651765	0.00214867	0.741709	0.00608946	0.0903226	0.00358792	0.170025	-0.00142773	0.459314	0.00144541	0.416485	0.0069743	0.00983367
FOXL2	cg08926253	-0.00528	0.113053	-0.00721436	0.716316	-0.00692696	0.536133	-0.00118891	0.854982	-0.00411107	0.0500562	0.00873121	0.13472	-0.000366237	0.944424
FOXL2	cg08998192	-0.00144438	0.491403	-0.00324372	0.832186	-0.00678598	0.274154	0.00218491	0.522294	-0.00202286	0.460814	0.00194436	0.556044	0.000529849	0.882204
FOXL2	cg09006487	-0.000287235	0.876631	-0.00733828	0.672688	0.00112163	0.814997	-0.0021009	0.510772	0.00136064	0.570489	0.00161458	0.593495	-0.00297435	0.35213
FOXL2	cg09026253	0.00109983	0.661038	0.00790577	0.40209	0.00441037	0.632211	0.00460827	0.34909	-0.00109966	0.637619	0.00599395	0.178407	0.00698091	0.0967037
FOXL2	cg09053843	-0.00220662	0.338877	0.00891335	0.448211	0.00239056	0.68217	0.00293923	0.455023	-0.00219173	0.35165	-0.000176647	0.954614	0.00134686	0.71248
FOXL2	cg09071007	-0.00380968	0.161509	-0.0160439	0.274863	-0.0081585	0.195901	-0.00578337	0.190871	-0.000637529	0.85578	0.0067533	0.0565483	-0.00902135	0.0492378
FOXL2	cg09153462	-0.003398	0.0692554	-0.000984027	0.894127	-0.00307435	0.583309	-0.0020079	0.541881	-0.000486133	0.776358	0.00223953	0.438143	-0.00634372	0.0312362
FOXL2	cg09166556	-0.0106095	2.91e-05	-0.00498515	0.538587	-0.0140363	0.0818476	-0.00950447	0.0237942	-0.00687911	0.0104711	0.000864834	0.81615	-0.00820077	0.0553974
FOXL2	cg09168222	-0.00426552	0.00834478	-0.00733126	0.434819	-0.00295489	0.553588	-0.00409257	0.14056	-0.00322527	0.0725261	0.00294475	0.25728	-0.00284384	0.276487
FOXL2	cg09210680	-0.00403047	0.00174577	-0.00297901	0.672683	-0.00295673	0.391922	-0.00340085	0.103213	-0.00590755	0.00046714	0.00176957	0.349167	0.00150844	0.487649
FOXL2	cg09225336	-0.00218386	0.463716	-0.000720813	0.96545	-0.00720499	0.545158	-0.00426159	0.448424	-0.00409465	0.215092	0.00340924	0.542749	0.000222657	0.96509
FOXL2	cg09243552	-0.000303507	0.891474	-0.013469	0.226326	-0.00452893	0.515368	-0.00176033	0.647896	-0.00294036	0.242822	0.00014938	0.966786	0.00359848	0.334639
FOXL2	cg09251764	-0.00162327	0.247377	-0.0158642	0.0173941	-0.00200264	0.665055	-0.00168271	0.492245	-0.000252599	0.884126	0.00420147	0.0654253	-0.00137636	0.56219
FOXL2	cg09255910	-0.00521641	0.000378884	-0.00583009	0.410904	-0.00980149	0.0178643	-0.00405594	0.103629	-0.0036462	0.0184584	0.00090878	0.667304	-0.00541851	0.0300017
FOXL2	cg09280971	-0.000360748	0.782939	-0.000841512	0.928594	-0.000277873	0.938726	-0.000388601	0.858426	-0.000971617	0.564881	0.00108278	0.593083	9.86e-05	0.964839
FOXL2	cg09286671	-0.00616489	0.000315592	-0.0182217	0.0604709	-0.0125812	0.0408822	-0.00848086	0.00358303	-0.00527128	0.0158227	0.000353378	0.897979	-0.00233185	0.422051
FOXL2	cg09304470	-0.00547808	0.0409695	-0.0140917	0.438421	-0.0204628	0.010893	-0.00709604	0.133627	-0.00106727	0.729778	0.00173689	0.665878	-0.00635214	0.162793
FOXL2	cg09370867	-0.00973997	0.00437888	-0.0135346	0.46352	-0.0110428	0.202681	-0.00809121	0.167694	-0.00334399	0.378849	0.00620996	0.231852	-0.0177046	0.00194981
FOXL2	cg09379489	0.00263054	0.268756	-0.00880001	0.688129	0.0032352	0.646556	0.000767541	0.864877	0.00318437	0.225107	0.00711466	0.0932075	-0.00158864	0.699174
FOXL2	cg09399176	-0.000579255	0.691226	0.00239473	0.821863	-0.00101203	0.825018	-0.00154031	0.529574	-0.00152144	0.407488	-0.00244661	0.332251	0.00113379	0.648272
FOXL2	cg09468055	-0.0078937	8.44e-06	-0.00335976	0.53757	-0.011756	0.0107584	-0.00614488	0.0327502	-0.0061224	0.00263433	-0.001674	0.454178	-0.00611042	0.0406781
FOXL2	cg09519959	-0.00277908	0.157227	0.00660486	0.322366	-0.00306134	0.754036	0.00142061	0.714142	-0.00484078	0.0130761	0.0014374	0.731941	0.00397824	0.232848
FOXL2	cg09548275	-0.00493024	0.0387208	-0.0245723	0.110425	-0.0115846	0.116777	-0.0113147	0.00839047	-0.00321498	0.241062	0.00103211	0.806785	-0.00200111	0.622899
FOXL2	cg09606526	0.00188284	0.205083	-0.00938941	0.291106	-0.00510056	0.235929	-0.00241137	0.354262	0.0033122	0.0475504	0.00184568	0.443564	-0.00183073	0.460647
FOXL2	cg09618291	-0.00228094	0.215278	0.0013596	0.890365	-0.00873373	0.106996	-0.00603879	0.0626557	-0.00215052	0.316833	3.82e-05	0.990243	-0.000483152	0.876123
FOXL2	cg09625543	-0.00904547	0.000582615	-0.025455	0.146366	-0.0125129	0.0977613	-0.0119372	0.00855681	-0.00657603	0.0473603	0.00154788	0.714874	-0.0032881	0.466094
FOXL2	cg09662329	-0.00237629	0.0607286	-0.00182553	0.778139	-0.00238472	0.47375	-0.00261987	0.211576	-0.0018329	0.268796	0.000416836	0.812302	-0.00156352	0.471205
FOXL2	cg09663566	-0.00119641	0.314985	0.00918522	0.288729	-0.00428824	0.248084	0.00171414	0.450844	-0.0020321	0.0884623	0.00286919	0.22891	-0.000318985	0.874111
FOXL2	cg09740468	-0.00757496	5.25e-05	-0.0090135	0.318352	-0.0148412	0.0127724	-0.00772645	0.0147523	-0.0044483	0.0407222	-0.000357293	0.901741	-0.00918371	0.00359024
FOXL2	cg09837467	-0.00823665	0.000574009	-0.0246124	0.0324692	-0.010279	0.0730343	-0.00972592	0.0173268	-0.00812859	0.00619056	0.00261083	0.410017	0.00122702	0.762271
FOXL2	cg09858955	-0.00323886	0.370892	-0.00743203	0.777871	-0.00764433	0.312125	-9.16e-05	0.988333	-0.00324633	0.389049	0.0115193	0.0253665	-0.00432698	0.454125
FOXL2	cg09888648	-0.00160331	0.392658	-0.0158442	0.214023	-0.0103584	0.0298012	-0.00706106	0.0191787	0.000595865	0.807639	-0.000622759	0.808877	-0.00332353	0.288767
FOXL2	cg09917274	-0.00029431	0.86977	-0.00616587	0.579782	-0.00100521	0.831784	0.00228225	0.474581	-0.00286267	0.197424	0.00563554	0.0316955	0.00541996	0.0796237
FOXL2	cg09930046	-0.00561657	0.000180986	-0.00888946	0.105374	-0.014181	0.00349402	-0.00489361	0.0482841	-0.00390351	0.024013	-0.000684855	0.758983	-0.00624407	0.0146528
FOXL2	cg09940677	-0.000743032	0.482946	0.00192951	0.719191	-0.000948417	0.72439	-0.00262919	0.112047	-0.0012755	0.3477	0.000743958	0.614996	0.000176771	0.920833
FOXL2	cg09948374	-0.00146453	0.712792	0.0182503	0.419889	0.00735217	0.490112	0.0142388	0.0543418	-0.00709243	0.0184518	0.00700544	0.253886	0.013148	0.0313982
FOXL2	cg10020520	-0.0051623	0.000557946	-0.00926352	0.0983297	-0.00885807	0.0337702	-0.00468447	0.0565329	-0.00348982	0.0511688	0.000385457	0.851851	-0.00568605	0.0253888
FOXL2	cg10024280	-0.00314123	0.200263	-0.0118756	0.625485	-0.00158179	0.803759	-0.00677358	0.104848	-0.000433781	0.886315	0.00331434	0.417686	-0.00351914	0.403984
FOXL2	cg10065266	-0.00488389	0.000987652	-0.0119553	0.137162	-0.0111745	0.00604887	-0.00448266	0.0703765	-0.0031843	0.0703996	0.00153525	0.458316	-0.00538811	0.0328331
FOXL2	cg10093938	-0.00859474	8.79e-06	-0.0154521	0.069635	-0.0114019	0.0165878	-0.00712382	0.0168904	-0.00659319	0.00281101	0.000991599	0.682159	-0.00762876	0.0184458
FOXL2	cg10152449	-0.00862589	0.000479434	-0.00181422	0.863159	-0.00955347	0.151255	-0.00205981	0.600582	-0.0112204	0.000102219	0.00165234	0.595371	0.00370269	0.36503
FOXL2	cg10161996	0.000484582	0.705406	-0.00136256	0.874935	-0.00258995	0.455747	-0.000361676	0.871836	0.00219654	0.14743	0.00304394	0.105415	-0.00287118	0.188058
FOXL2	cg10163895	-0.00276171	0.508254	0.0126942	0.716444	0.0147401	0.300067	0.0093197	0.218621	-0.00724255	0.119184	-0.00437853	0.569441	0.00884955	0.20816
FOXL2	cg10187792	-0.00132518	0.119299	-0.0012577	0.746019	-0.00368234	0.163817	-0.00272414	0.0612927	-0.00060289	0.563819	-0.000509234	0.670757	-0.00287498	0.044858
FOXL2	cg10213935	-0.0036508	0.112908	-0.00870195	0.529922	-0.00864276	0.168633	-0.00334819	0.410819	-0.000998816	0.714844	0.00415866	0.235022	-0.00336898	0.387376
FOXL2	cg10277044	-0.0123096	1.15e-05	-0.0121837	0.247943	-0.0199052	0.0216311	-0.00880555	0.0601399	-0.00917939	0.00283474	0.00107985	0.794293	-0.00518181	0.273316
FOXL2	cg10327647	-0.00261844	0.0366874	-0.00650149	0.361945	-0.00628481	0.043654	-0.00405741	0.0417419	-0.00248402	0.143511	0.00118076	0.509743	-0.00101426	0.63725
FOXL2	cg10334035	-0.000865106	0.440041	-0.00525179	0.211839	0.00223395	0.533851	0.000429856	0.812948	-0.00320283	0.0212098	0.00190095	0.243074	0.00369398	0.0517146
FOXL2	cg10346606	-0.00637576	0.00166288	-0.00481502	0.611654	-0.012308	0.0258556	-0.00432567	0.205813	-0.00403914	0.0654376	-0.000845152	0.777006	-0.00741092	0.0303197
FOXL2	cg10439456	-0.00219248	0.462805	-0.0158566	0.387189	0.00422846	0.599997	-0.00100292	0.851954	-0.000729554	0.840903	0.00472449	0.347738	-0.0029617	0.561036
FOXL2	cg10549986	-0.00298644	0.193017	0.00681606	0.539111	-0.000286806	0.934576	-0.00140772	0.68959	0.00095512	0.669622	0.00199408	0.432528	-0.00329679	0.328613
FOXL2	cg10552523	-9.27e-06	0.997142	0.0091224	0.514474	-0.00103811	0.889381	0.00327126	0.498173	-0.00049007	0.842185	0.00393996	0.313872	0.00153168	0.71808
FOXL2	cg10563063	-0.00467527	0.025833	0.00269069	0.86034	-0.010785	0.0258328	-0.00477508	0.191047	-0.00142528	0.517843	0.000937254	0.783407	-0.0108519	0.00207846
FOXL2	cg10666909	0.00297672	0.1175	-0.00250042	0.828496	0.00628794	0.247547	0.00527272	0.117632	-0.000194544	0.935486	0.00575197	0.0452816	0.00724216	0.0271608
FOXL2	cg10710569	-0.0038609	0.18285	0.0203461	0.0490215	0.00685867	0.440885	0.00534971	0.260647	-0.00651923	0.037175	0.00187377	0.661092	0.00450777	0.329699
FOXL2	cg10718809	-0.00756204	1.36e-05	-0.00911543	0.122027	-0.0134817	0.00944842	-0.00551209	0.067083	-0.00638125	0.000957085	0.000114751	0.963354	-0.00520725	0.0762453
FOXL2	cg10728454	-0.00889216	0.00151746	-0.0252244	0.142891	-0.0137268	0.112565	-0.0120999	0.0178565	-0.00888343	0.00237628	0.00287593	0.538585	-0.00223498	0.633363
FOXL2	cg10734665	-0.00140167	0.46706	-0.00333073	0.749488	-0.00334783	0.521668	-0.0019574	0.558608	0.0026966	0.172534	0.00245535	0.399819	-0.00479554	0.121704
FOXL2	cg10740245	-0.00358322	0.0675353	-0.000720303	0.945511	-0.00992335	0.0863461	-0.00503656	0.127116	-0.00264057	0.243529	-0.00272623	0.33174	-0.0032966	0.313072
FOXL2	cg10771443	-0.00626694	0.0104903	0.00664879	0.218973	0.00744641	0.150389	0.000184553	0.956867	-0.00614919	0.0477321	0.00316731	0.208878	0.00606679	0.10875
FOXL2	cg10778971	2.88e-06	0.997642	0.0037502	0.563859	0.001566	0.701272	0.00158435	0.409054	-0.000231426	0.8084	0.00168833	0.380593	0.000464828	0.776356
FOXL2	cg10784983	-0.00538637	0.00122674	-0.00269512	0.629418	-0.00980739	0.0372611	-0.00409783	0.128707	-0.00354334	0.0784698	-0.000502583	0.831103	-0.00551154	0.0525194
FOXL2	cg10901323	-0.00671263	0.000256924	-0.00699134	0.25898	-0.0127282	0.0222545	-0.00695692	0.0282055	-0.00446181	0.0339887	0.000761339	0.761993	-0.0071944	0.0208733
FOXL2	cg10922280	0.00118811	0.419045	0.00113665	0.843966	0.00430816	0.210574	0.00192675	0.422165	0.000765735	0.685536	0.000613123	0.744892	0.0013235	0.595141
FOXL2	cg10958877	-0.00106194	0.550372	-0.00478427	0.690675	0.00354076	0.498288	-0.00336249	0.283628	-0.000888474	0.693534	0.00016974	0.954881	0.000126263	0.966869
FOXL2	cg10959651	-0.0031988	0.239206	0.00253375	0.868741	0.00325806	0.596971	0.00124639	0.780895	3.82e-05	0.986267	0.00365073	0.347015	-0.00162742	0.681936
FOXL2	cg10969412	-0.00135918	0.285093	-0.00790579	0.192875	-0.000637126	0.880608	-0.00115475	0.601608	-0.00237504	0.126258	0.00197017	0.359156	0.00378276	0.0812823
FOXL2	cg11016993	-0.00611724	0.00345251	0.00391595	0.584603	0.0013733	0.821064	-0.00212598	0.536329	-0.00476614	0.0318295	0.00333114	0.273454	-0.00160026	0.628084
FOXL2	cg11029522	-0.0030335	0.153248	-0.0103936	0.424834	0.00250324	0.706695	0.00127275	0.731062	-0.00251937	0.235684	0.00534633	0.109195	-0.000812578	0.813449
FOXL2	cg11035483	0.0039707	0.0102506	0.00651423	0.402505	0.00679425	0.116593	0.00376139	0.152966	0.00097029	0.542193	-3.34e-05	0.987675	0.00720414	0.0057127
FOXL2	cg11047325	0.00315159	0.389663	0.028576	0.0971249	-0.00132868	0.893852	0.0110689	0.0770216	0.00175946	0.686673	-0.00382246	0.506249	0.00492553	0.413642
FOXL2	cg11095027	-0.00270786	0.0710323	0.000885978	0.909834	-0.00551756	0.157195	-0.00409037	0.122471	-0.00248142	0.16481	0.000219647	0.920731	-0.000889666	0.728176
FOXL2	cg11105610	-0.000375564	0.780893	-0.00213886	0.773578	0.00718201	0.133728	0.00237948	0.34611	-0.0013652	0.330672	0.00427621	0.0604114	0.00415508	0.0636322
FOXL2	cg11132334	0.00202319	0.145794	-0.0177944	0.0576945	0.00585043	0.100904	-0.00206538	0.366651	0.00284586	0.0753368	0.00541135	0.0111335	-0.0015518	0.489491
FOXL2	cg11163555	-0.00417319	0.00326343	0.00112568	0.840409	-0.0155277	4.08e-05	-0.00643438	0.0105405	-0.00255411	0.156049	-0.0050941	0.00739093	-0.00436398	0.0726275
FOXL2	cg11187245	0.00225646	0.479164	-0.00886429	0.776146	0.0153501	0.1436	0.00837321	0.190084	0.00214828	0.444783	0.00756939	0.226549	0.00120938	0.816972
FOXL2	cg11202345	0.000524588	0.798578	-0.00799771	0.48112	0.00296434	0.646327	0.000947942	0.807364	0.00149246	0.513594	0.00364197	0.267177	-0.00205177	0.556279
FOXL2	cg11211792	0.00246203	0.272614	0.00653192	0.550327	0.00253783	0.745073	0.00814569	0.0440398	0.000717497	0.755226	0.00118857	0.75401	0.0067002	0.0626082
FOXL2	cg11224765	-0.00754854	0.000492824	-0.00502063	0.380426	-0.00405146	0.364448	-0.00644978	0.0214628	-0.00443039	0.145546	0.000507941	0.802899	-0.00172679	0.622723
FOXL2	cg11251971	-0.0041301	0.063693	-0.00316813	0.789892	-0.0118196	0.131959	-0.00290484	0.487917	-0.00322805	0.133519	0.00474365	0.20332	-0.00359628	0.33927
FOXL2	cg11254522	-0.00382256	0.0035026	-0.0121223	0.140295	-0.00872455	0.0345259	-0.00627785	0.00363385	-0.00242452	0.155539	-0.000330598	0.868127	-0.00279438	0.210415
FOXL2	cg11303842	0.000196066	0.883365	-0.00830007	0.246219	-0.00390649	0.29798	-0.0016351	0.45614	3.03e-06	0.998569	-0.000852778	0.664534	-0.00149727	0.504742
FOXL2	cg11317199	0.000460927	0.870724	0.00904035	0.440645	-0.00480453	0.667557	-0.00355096	0.497506	1.94e-05	0.99522	-0.00159818	0.759196	0.00260396	0.584257
FOXL2	cg11320084	0.000274232	0.793096	0.00225779	0.655598	-0.00140271	0.591956	-0.000255224	0.869862	8.79e-05	0.951399	-0.000209638	0.878462	-0.00192066	0.276189
FOXL2	cg11397754	-0.00471085	0.00940292	0.0223191	0.041353	-0.00351059	0.463928	-0.000260288	0.931601	-0.00573714	0.00820792	-0.0016956	0.516351	0.000873882	0.772443
FOXL2	cg11459681	-0.00338182	0.0562711	-0.014274	0.0155212	0.00142691	0.801123	-0.00285247	0.364025	-0.00143368	0.49698	0.00402959	0.12987	-0.00236356	0.426026
FOXL2	cg11562571	0.00392416	0.00655598	0.0053119	0.265252	0.00831866	0.02657	0.00279821	0.224455	0.00216693	0.23648	-0.000380812	0.826537	0.00198619	0.414899
FOXL2	cg11567978	-0.00504027	0.0114093	0.00016331	0.990317	-0.0109426	0.0838311	-0.00860768	0.0170528	-0.00489818	0.0293132	-0.000230554	0.947744	-2.48e-05	0.994156
FOXL2	cg11587584	0.00291143	0.103836	-0.0110764	0.322211	0.00511081	0.312303	0.00397712	0.17826	0.00198464	0.39343	0.0053784	0.0560315	0.00343208	0.260955
FOXL2	cg11594821	0.000450178	0.827586	0.0122811	0.405774	-0.00369885	0.554177	-0.000529881	0.891589	0.00365709	0.115445	0.00102264	0.766237	-0.00288948	0.413551
FOXL2	cg11611544	-0.00144494	0.364257	-0.000383308	0.946169	-0.00947646	0.0176748	-0.00255895	0.34157	-0.00453437	0.00963536	-0.00255303	0.217554	0.0049294	0.0563047
FOXL2	cg11617938	0.00278364	0.178644	-0.00438456	0.78467	0.00827408	0.132669	0.00820495	0.0238712	-0.000122764	0.961148	0.00462184	0.194707	0.00571904	0.102428
FOXL2	cg11622162	0.000620813	0.529588	-0.000134037	0.977262	-0.00146914	0.631931	0.000765275	0.667761	0.00154911	0.177637	0.00193246	0.206027	-0.00138763	0.40531
FOXL2	cg11638399	-0.00884776	1.7e-05	-0.0125296	0.129467	-0.0156638	0.0236735	-0.00888021	0.0131166	-0.00576571	0.0100924	-0.000211052	0.946599	-0.00892776	0.00996332
FOXL2	cg11643402	-0.00291492	0.0716553	-0.00176885	0.826846	-0.00284246	0.5039	-0.0030318	0.226225	-0.00340428	0.113588	0.000318209	0.881384	0.000454814	0.870902
FOXL2	cg11684450	-0.0033384	0.044957	-0.0106868	0.382147	-0.00276089	0.444188	-0.00648023	0.0200597	-0.00252895	0.232833	0.00366751	0.141246	-0.000914663	0.746542
FOXL2	cg11694510	0.00272115	0.184128	0.0136344	0.222623	0.00300616	0.653147	0.00560067	0.150249	0.000641201	0.748809	0.00273717	0.408034	0.00512474	0.137734
FOXL2	cg11702942	-0.000856452	0.702767	0.00328783	0.786754	-0.00245289	0.762758	0.00271975	0.529497	-0.00018748	0.904988	0.00396354	0.316555	0.00175958	0.614017
FOXL2	cg11738389	0.0008871	0.68448	-0.0120858	0.47744	-0.00459945	0.480156	-0.000404581	0.919457	-0.000579679	0.815623	0.00349582	0.350217	-3.71e-06	0.999193
FOXL2	cg11829870	-0.00303326	0.0546797	-0.00999627	0.313848	-0.00707991	0.192653	-0.00215092	0.477477	-0.00221163	0.148352	0.00505939	0.0751868	-0.00143607	0.586355
FOXL2	cg11847933	-0.00343103	0.0203927	-0.000636539	0.941189	-0.00355047	0.369428	-0.00288973	0.20287	-0.00406083	0.042671	-0.00190815	0.387585	0.00239429	0.343937
FOXL2	cg11867489	0.00150967	0.299054	-0.00019958	0.983934	-0.00341944	0.375551	-0.00280745	0.255442	0.00294448	0.0795324	0.00127493	0.567238	-0.00264344	0.264654
FOXL2	cg11920110	-0.00316763	0.114949	-0.00434707	0.76924	-0.0137501	0.0141265	-0.00521478	0.144044	-0.0036213	0.128982	-0.000586167	0.871067	0.000756141	0.824143
FOXL2	cg11946459	0.00494153	0.379733	-0.0118669	0.771713	0.00189407	0.922887	-0.00450589	0.652335	0.0151679	0.0163506	0.0021623	0.825179	-0.0194901	0.0372531
FOXL2	cg12013713	-0.00375611	0.117506	0.00441724	0.777396	-0.00413309	0.593596	0.00138415	0.752104	-0.00373437	0.120754	0.00644243	0.116551	0.000575649	0.883735
FOXL2	cg12037516	-0.000740237	0.51458	0.00193442	0.715178	0.000698042	0.90145	0.00140967	0.555487	-0.00115244	0.14325	0.00218116	0.384022	0.00192614	0.299022
FOXL2	cg12049875	-0.006493	0.000102104	-0.00570673	0.251552	-0.013745	0.00342985	-0.00450961	0.101683	-0.00548224	0.00370647	-0.000297764	0.900013	-0.00576786	0.0423525
FOXL2	cg12049992	0.00181255	0.52492	-0.0160004	0.343148	0.00914666	0.326861	0.00249282	0.6069	-0.000166782	0.963647	0.00329129	0.478079	0.002547	0.597114
FOXL2	cg12070987	-0.00453222	0.00609258	-0.00620749	0.523133	-0.0109822	0.0156127	-0.00456232	0.116864	-0.00213967	0.195413	0.000759726	0.777085	-0.00654969	0.0186656
FOXL2	cg12088946	-0.00326519	0.197486	-0.00520789	0.704477	-0.00117719	0.888415	-0.00450567	0.323958	-0.00121562	0.697597	0.00126124	0.755327	-0.00300009	0.489702
FOXL2	cg12094903	0.00278205	0.140219	0.0140437	0.21276	0.00118571	0.840725	0.00174877	0.576001	0.00279658	0.261103	0.000277749	0.928073	0.00104862	0.74609
FOXL2	cg12110437	0.00253659	0.53352	0.0186453	0.277042	0.000918902	0.94143	0.0057028	0.412546	0.00588763	0.193063	0.0057141	0.333047	-0.00351948	0.590819
FOXL2	cg12114203	-0.00021873	0.894796	0.00108976	0.911555	-0.00239436	0.610108	-1.05e-05	0.996739	-0.000839906	0.693606	-0.000907191	0.729221	0.000247528	0.929047
FOXL2	cg12141483	-0.00177261	0.129293	-0.00739621	0.0997519	-0.00214313	0.606482	-0.00247525	0.224981	-0.00304906	0.0370203	0.000400454	0.849665	0.00132388	0.506526
FOXL2	cg12172349	-0.000995384	0.156004	0.00446889	0.150073	-0.00464105	0.145554	-0.00142457	0.30142	-0.000657529	0.303996	0.000854268	0.574965	-0.000587751	0.616238
FOXL2	cg12187985	-0.00407213	0.0498438	-0.0196108	0.198659	-0.00672436	0.164672	-0.00510726	0.119692	-0.00599253	0.0299944	0.00107392	0.704185	0.00217062	0.538454
FOXL2	cg12299361	-0.00767014	0.000147093	0.000954222	0.875569	-0.010566	0.0808535	-0.00610484	0.067988	-0.0049669	0.0315833	0.000727276	0.809116	-0.00684591	0.0450867
FOXL2	cg12303312	-0.0053832	0.000950743	-0.00600982	0.380557	-0.0117633	0.0173405	-0.00419165	0.135527	-0.00382395	0.0359032	-0.000655202	0.774467	-0.00580457	0.0370057
FOXL2	cg12319836	0.00150287	0.248442	-0.000684501	0.913039	-0.00159572	0.700726	0.000333934	0.884307	0.000454051	0.747305	-0.000522396	0.803679	0.00353518	0.102368
FOXL2	cg12331471	0.00141654	0.457979	0.0218348	0.0509103	-0.000221087	0.953682	0.00132498	0.650923	0.00399481	0.0622193	4.7e-05	0.984384	-0.00461845	0.118306
FOXL2	cg12359279	-0.000164218	0.632431	-0.000785004	0.61919	0.000203144	0.826511	0.000190123	0.740481	3.67e-05	0.931812	0.000542524	0.23162	-0.000262923	0.655642
FOXL2	cg12371075	-0.00895799	1.47e-05	-0.00883924	0.309733	-0.0148098	0.0163055	-0.0094188	0.00616963	-0.00527914	0.0255049	0.000453209	0.877894	-0.010323	0.00304307
FOXL2	cg12378285	-0.00452361	0.0218222	-0.00798263	0.412196	-0.00375684	0.48377	-0.00633572	0.0451045	-0.00299823	0.206415	0.00117067	0.696304	-0.00109723	0.743948
FOXL2	cg12379452	-0.000282673	0.828821	0.00259442	0.783106	-0.00788798	0.105319	-0.00023049	0.928554	0.00111854	0.408039	0.00176377	0.47864	-0.00203085	0.35983
FOXL2	cg12394215	-0.00591007	0.000643002	-0.00280518	0.767509	-0.00760508	0.157707	-0.00662077	0.0170895	-0.00632636	0.00706986	-0.000909032	0.722542	0.000918621	0.756047
FOXL2	cg12424383	-0.00213698	0.0389595	-0.000760358	0.87185	-0.00327967	0.497764	-0.000833611	0.68994	-0.00169192	0.0508365	0.00132925	0.554883	0.000179795	0.917605
FOXL2	cg12439472	-0.0102175	0.192715	-0.0122608	0.760256	0.00349593	0.838507	-0.00768506	0.557594	0.00293264	0.668482	0.0156181	0.12832	-0.0202109	0.0858905
FOXL2	cg12461141	-0.00276666	0.206625	-0.00618118	0.612637	-0.00458214	0.517311	-0.00270184	0.527791	-0.000923238	0.661518	0.00563743	0.120358	-0.0015185	0.674658
FOXL2	cg12539787	-0.00348237	0.0512907	0.00761805	0.529238	-0.00241798	0.567005	-0.00450522	0.107915	-0.00413854	0.0797273	-0.00325468	0.209528	0.000553512	0.854978
FOXL2	cg12551079	-0.00567751	0.00829816	-0.00526398	0.678705	-0.00853132	0.124397	-0.00857304	0.0207139	-0.00568256	0.0310646	-0.00145659	0.629392	-0.000503499	0.890691
FOXL2	cg12557158	-0.000583603	0.736635	-0.00569833	0.686098	-0.0027271	0.680626	0.00194132	0.6046	0.000394362	0.770447	0.00317189	0.341946	-0.00108462	0.713716
FOXL2	cg12588917	0.00227135	0.436463	-0.0114493	0.641141	0.0150097	0.105365	0.00968608	0.0839263	0.00230935	0.449854	0.00958941	0.0699961	0.00362389	0.454364
FOXL2	cg12592772	-0.00751852	1.66e-05	-0.00993954	0.100424	-0.0106815	0.0252986	-0.0062654	0.0254246	-0.00515457	0.0111831	0.000509346	0.824811	-0.00761352	0.00984271
FOXL2	cg12596733	-0.00932876	2.1e-05	-0.0118804	0.0458383	-0.0134304	0.0382698	-0.0087825	0.0144603	-0.00612131	0.0153427	0.0010271	0.717843	-0.00809523	0.0283905
FOXL2	cg12611914	-0.00836061	0.000562523	-0.0136931	0.0920592	-0.0135414	0.0418668	-0.0135311	0.000647601	-0.00340005	0.239915	-5.06e-05	0.987149	-0.00973436	0.0182142
FOXL2	cg12614898	0.000184491	0.911223	-0.00107663	0.916002	-0.00112735	0.793292	-0.00112263	0.646569	-0.000528238	0.823276	0.00181591	0.442627	-0.00171276	0.544956
FOXL2	cg12628528	0.00215111	0.165521	0.000807315	0.927324	-0.00226624	0.633122	-0.00290792	0.274209	0.00348849	0.0603283	0.000227952	0.934015	-0.00131213	0.616923
FOXL2	cg12757378	-0.00176607	0.155618	-0.0226907	0.0377104	-0.00570662	0.186752	-0.00593488	0.00805416	0.000133064	0.927	0.00224663	0.320527	-0.00226323	0.281468
FOXL2	cg12792363	-0.00636197	0.00832959	-0.00821956	0.534653	-0.015123	0.034714	-0.00460537	0.246027	-0.00264693	0.288107	-0.00012985	0.971492	-0.0121129	0.002859
FOXL2	cg12798040	-0.00352108	0.168454	-0.0114266	0.498402	-0.00956202	0.263718	-0.00859104	0.0731382	-0.00230383	0.421431	0.000541998	0.901361	-0.00163022	0.711115
FOXL2	cg12803108	-0.00666996	0.00211359	-0.00685677	0.406428	-0.0125004	0.0487745	-0.00816075	0.0216244	-0.00423606	0.117048	-0.00287192	0.316506	-0.00551368	0.136257
FOXL2	cg12807764	-0.0105129	0.000273338	-0.0383285	0.102912	-0.0147991	0.0777854	-0.013661	0.00576399	-0.0102042	0.00331057	0.00632618	0.186793	0.00292301	0.548207
FOXL2	cg12828896	0.00345859	0.513501	0.0278475	0.384175	0.0207627	0.135831	0.0110957	0.273872	0.00602451	0.22447	0.00986478	0.22079	-0.00255409	0.763111
FOXL2	cg12836643	0.000995694	0.376128	-0.00482542	0.575397	-0.00224169	0.523411	-0.00107244	0.579351	0.00157033	0.233769	0.000546678	0.774407	-0.0016099	0.381913
FOXL2	cg12870332	-0.0102787	7.21e-06	-0.00986522	0.178223	-0.0156965	0.0159114	-0.0087164	0.0258142	-0.00729102	0.00226171	0.00170844	0.574765	-0.00701868	0.0694365
FOXL2	cg12877361	0.000665255	0.687874	0.00863271	0.361712	-0.00398642	0.426663	-0.00128301	0.665962	-0.000143374	0.929558	-0.00453681	0.0933358	0.00137399	0.603437
FOXL2	cg12906975	-0.000942724	0.474627	-0.00191803	0.774301	0.000240304	0.971658	0.00234338	0.410523	-0.00186338	0.00161053	0.00339364	0.253405	0.00236506	0.276738
FOXL2	cg12945470	-0.00264497	0.167883	-0.00775312	0.462979	-0.0103591	0.0828653	-0.00367867	0.267784	-0.00375967	0.122493	-5.09e-05	0.98831	0.00154787	0.637603
FOXL2	cg12955084	-0.00578708	0.00017608	-0.012716	0.148568	-0.00669549	0.0874924	-0.00670923	0.00622357	-0.00700551	0.000662108	0.00187455	0.40744	-0.00096949	0.711908
FOXL2	cg12975667	-0.00321183	0.018002	0.00126112	0.839315	-0.0119866	0.0125022	-0.00515151	0.043739	-0.00133676	0.389649	-0.00102839	0.660507	-0.00404438	0.0832815
FOXL2	cg12987761	-0.00730953	0.0133039	-0.028149	0.118731	-0.0109645	0.212133	-0.00948666	0.059279	-0.00290754	0.402436	0.00497801	0.314833	-0.0051857	0.292872
FOXL2	cg12999836	-0.00502349	0.00948246	0.0154684	0.229663	-0.0126842	0.0217275	-0.00432483	0.20839	-0.00302563	0.176268	-0.000695977	0.843457	-0.00445233	0.170921
FOXL2	cg13007871	0.00118508	0.468904	-0.00417198	0.651788	-0.00133009	0.802784	-0.00139732	0.634844	0.00477033	0.0150226	0.000424628	0.880479	-0.00421315	0.134387
FOXL2	cg13045500	-0.00123026	0.575735	-0.00168844	0.894296	-0.0019778	0.797566	-0.00306975	0.448541	0.00293276	0.26483	0.00296448	0.420957	-0.00432687	0.246807
FOXL2	cg13072055	-0.00781447	0.000118987	-0.00546893	0.402539	-0.0131277	0.0179426	-0.0071581	0.0322157	-0.00463727	0.0401051	-0.000140006	0.957438	-0.00788228	0.0224024
FOXL2	cg13086983	-0.00753833	3.27e-05	-0.011272	0.116223	-0.0140523	0.0104085	-0.00669791	0.0249032	-0.0047107	0.0229578	-0.000229953	0.928197	-0.00780923	0.0106779
FOXL2	cg13092901	-0.00305824	0.0196799	-0.00446644	0.20492	-0.00380838	0.052753	-0.0014486	0.416894	-0.00267614	0.142612	-0.00176474	0.136755	-0.00120762	0.582382
FOXL2	cg13100600	-0.000399905	0.871799	-0.0125823	0.437258	-0.00546337	0.523528	-0.00667773	0.128247	0.000470385	0.857205	-0.00160661	0.707745	-0.00372979	0.347902
FOXL2	cg13119178	-0.00399419	0.0095265	-0.00747072	0.35291	-0.0083034	0.0442221	-0.00280411	0.252431	-0.00259025	0.165883	0.00124081	0.537017	-0.00573388	0.0288317
FOXL2	cg13130398	0.00130032	0.681945	0.0104024	0.500581	0.00957312	0.462741	0.0118838	0.0644361	-0.00142311	0.516109	0.00468972	0.429481	0.00640763	0.21545
FOXL2	cg13149147	-0.00526544	0.000965228	-0.00970369	0.266404	-0.00581768	0.068703	-0.00640935	0.0102907	-0.00411467	0.0470639	0.00309267	0.117329	-0.00464509	0.0888594
FOXL2	cg13155430	-0.000641454	0.86134	0.0117968	0.598407	-0.000416234	0.979932	0.00582161	0.458992	-0.00169894	0.186333	0.00825992	0.291686	0.0069936	0.237279
FOXL2	cg13172359	-0.00618648	0.0512058	0.000593323	0.947138	-0.00183645	0.716416	-0.00441798	0.295841	-0.00236642	0.590191	0.00342268	0.306386	-0.000265575	0.959794
FOXL2	cg13250178	-0.00520944	0.00252411	-0.00319005	0.509829	-0.011351	0.0116585	-0.0035843	0.232455	-0.00396766	0.0370194	8.78e-05	0.968767	-0.00380744	0.197586
FOXL2	cg13272096	-0.00536598	0.0819171	-0.0167128	0.218906	-0.0118565	0.268778	-0.00859904	0.111728	0.000210662	0.951454	0.00421783	0.411865	-0.0149267	0.00380468
FOXL2	cg13304609	-0.00275534	0.391569	-0.00519944	0.80018	-0.00587968	0.689483	0.000472882	0.94547	-0.000571757	0.643502	0.00616798	0.381676	-0.00385772	0.462403
FOXL2	cg13343932	0.00128294	0.658724	0.0186651	0.265005	-0.00739374	0.328556	0.00652296	0.196873	0.000737962	0.832967	-0.00442298	0.33157	0.00315757	0.514395
FOXL2	cg13406746	0.00120371	0.285268	0.00265257	0.735122	0.00216302	0.532513	0.000814609	0.673763	0.00191633	0.17295	0.00164821	0.385818	-7.32e-05	0.969619
FOXL2	cg13419792	-0.00114337	0.150131	-0.00704871	0.0887314	-0.0029321	0.306463	-0.000604645	0.686794	-0.00108846	0.187545	0.00252381	0.0747748	0.000383421	0.771277
FOXL2	cg13443575	-0.00534269	0.00360711	-0.00759931	0.386532	-0.00627858	0.170672	-0.00444486	0.146425	-0.00162382	0.423848	0.00321175	0.22932	-0.00950711	0.00229755
FOXL2	cg13452062	-0.0151559	0.167099	0.040667	0.608916	0.0231717	0.227227	0.00778341	0.687088	-0.00408479	0.192211	0.0137154	0.352368	-0.00330555	0.824222
FOXL2	cg13474450	-0.00821828	0.000129501	-0.00794657	0.406352	-0.0129902	0.0131268	-0.0046613	0.189135	-0.00695275	0.0035025	-0.000449181	0.874118	-0.00343992	0.344171
FOXL2	cg13524037	-0.0080695	4.75e-05	-0.00875492	0.203559	-0.0112409	0.045463	-0.00747572	0.0227389	-0.00567576	0.0146322	0.00150547	0.578376	-0.00763814	0.0231006
FOXL2	cg13525276	0.00341696	0.187477	-0.0280607	0.0348488	0.00572839	0.458093	-0.00488311	0.270702	0.00683989	0.0220989	0.00988369	0.0143447	-0.00605585	0.172541
FOXL2	cg13575216	-0.00155741	0.259243	0.00953441	0.154851	-0.0058527	0.342699	-0.00134561	0.611305	-0.000728211	0.610433	-0.00118956	0.664306	-0.0012574	0.587527
FOXL2	cg13587253	-0.000718101	0.768711	-0.00804298	0.627214	-0.0249509	0.00353089	-0.00936681	0.0255204	0.000457441	0.857412	-0.00628405	0.128138	-0.00403853	0.320558
FOXL2	cg13618969	-0.00861106	4.84e-05	-0.0119701	0.098986	-0.0151525	0.0390375	-0.00829217	0.0193894	-0.00461156	0.0394406	0.000378487	0.906819	-0.00837096	0.0196537
FOXL2	cg13619623	-0.0031896	0.00837543	-0.01323	0.102209	-0.000486765	0.867997	-0.00351349	0.0673506	-0.00305618	0.0563963	0.00344632	0.0494876	0.00075278	0.715743
FOXL2	cg13643186	-0.00872366	8.84e-06	-0.0152779	0.111446	-0.0136851	0.0329275	-0.00779341	0.0200786	-0.00611222	0.003797	0.000407301	0.894261	-0.00737131	0.0263495
FOXL2	cg13693517	0.00130516	0.385687	0.0011157	0.914598	-0.00426409	0.370383	-0.00376536	0.133228	0.0031963	0.0723085	0.000844932	0.729683	-0.00544855	0.0294935
FOXL2	cg13723336	-0.000657438	0.645203	0.000184041	0.972742	-0.00531995	0.137572	-0.0044832	0.0451158	0.000280334	0.879052	-0.00174366	0.33544	-0.00212869	0.380444
FOXL2	cg13728275	-0.00647661	0.000413834	-0.0123553	0.0118123	-0.0124719	0.0145161	-0.00532674	0.0787844	-0.00494901	0.0239099	0.00209974	0.394754	-0.00655518	0.0361942
FOXL2	cg13755924	-0.00505963	0.0286359	-0.00565074	0.731946	-0.006148	0.483973	-0.00519595	0.233447	-0.00336901	0.10521	0.00547703	0.212759	-0.00257805	0.486143
FOXL2	cg13781414	-0.00182364	0.182852	0.00251209	0.664973	-0.00651373	0.118516	0.00262117	0.274011	-0.0035053	0.0247867	0.000884521	0.688553	0.00225257	0.326066
FOXL2	cg13782919	-0.00163621	0.318811	-0.00901789	0.384007	-0.000275205	0.948143	-0.00299425	0.258392	-0.0026356	0.238313	0.00129952	0.610727	-0.000315158	0.910404
FOXL2	cg13785019	-0.00320439	0.123487	0.00305704	0.847881	-0.00600156	0.255049	-0.00453324	0.176372	-0.00373409	0.170952	-0.00405843	0.194725	0.00288535	0.415637
FOXL2	cg13789214	-0.0045955	0.00224355	-0.0109836	0.0937709	-0.0114219	0.0036194	-0.0103203	4.98e-05	-0.00100506	0.589491	0.000566984	0.76762	-0.00708273	0.0051463
FOXL2	cg13844341	-0.00773102	4.32e-05	-0.00365053	0.657418	-0.0157685	0.00304471	-0.0068675	0.0373989	-0.00496626	0.0134823	-0.00109168	0.695931	-0.00739598	0.0206249
FOXL2	cg13849515	0.00320824	0.138485	0.00568843	0.624325	-0.00126584	0.827271	0.000727169	0.848646	0.00085634	0.670661	8.93e-05	0.978732	0.00393401	0.250165
FOXL2	cg13896879	-0.00454158	0.00825123	-0.00674716	0.323304	-0.010324	0.0575392	-0.00648763	0.0257314	-0.00326938	0.112871	0.00103953	0.69491	-0.00342201	0.242769
FOXL2	cg13933891	-0.0064072	0.000501069	-0.0075248	0.118897	-0.0113885	0.0394471	-0.00423209	0.142671	-0.00469655	0.0328113	6.38e-05	0.980243	-0.00502379	0.108373
FOXL2	cg13935634	-0.00211014	0.404965	0.0142662	0.311139	0.00180999	0.836793	0.00518475	0.24172	-0.00528412	0.0868566	-0.000458094	0.913176	0.00652741	0.127319
FOXL2	cg13953458	0.00300651	0.055095	0.00641193	0.431748	6.18e-06	0.998984	0.000711688	0.796362	0.0016514	0.324526	-0.00035044	0.885269	0.00138751	0.590868
FOXL2	cg13980638	-0.00662544	0.000110878	-0.00972292	0.212592	-0.00923089	0.0510359	-0.00378198	0.187431	-0.00487281	0.00947061	0.00160609	0.518965	-0.00510668	0.0786469
FOXL2	cg14000144	0.000469608	0.824506	-0.0249028	0.0346534	0.00202091	0.740711	-0.00286019	0.426934	0.0011578	0.65298	0.00385221	0.231402	-0.00405447	0.251484
FOXL2	cg14002778	0.000654762	0.740276	0.011967	0.135507	-0.00359429	0.532494	-0.000956309	0.768695	-0.00167555	0.463152	-0.00279046	0.34036	0.00173681	0.60116
FOXL2	cg14028598	-0.00996533	0.000217948	-0.0141327	0.14375	-0.0194633	0.0257837	-0.00967787	0.0319127	-0.00545309	0.0609964	-0.000671893	0.867887	-0.0115492	0.0112696
FOXL2	cg14064762	-0.00269611	0.0470852	-0.00537503	0.590802	-0.00653047	0.130188	-0.00458737	0.057925	-0.00230117	0.130465	0.000646998	0.79616	-0.000856128	0.707681
FOXL2	cg14085060	-0.00550386	0.000622731	-0.0033303	0.408056	-0.00794789	0.140893	-0.00494689	0.0666076	-0.00272834	0.146288	0.000903592	0.709949	-0.00587535	0.0305218
FOXL2	cg14126601	-0.00717881	0.0116107	-0.0155765	0.268039	-0.00589646	0.364227	-0.00543993	0.228867	-0.00723096	0.0332232	0.00502874	0.177488	0.00212038	0.646737
FOXL2	cg14129477	-0.00203205	0.31609	0.0164513	0.14274	-0.00575657	0.478028	0.0006542	0.863923	-0.00335206	0.133673	-0.00188626	0.613355	0.00176674	0.604064
FOXL2	cg14224203	-0.00454924	0.0429255	-0.0104597	0.462212	-0.0127326	0.0496822	-0.00607493	0.115697	-0.000778176	0.765458	0.00110797	0.75018	-0.0109362	0.00416748
FOXL2	cg14234394	-0.00227577	0.312257	-0.0264474	0.0271375	-0.0159563	0.00283257	-0.00764915	0.0436461	-0.00231062	0.397656	0.00104988	0.728396	-0.00378191	0.308623
FOXL2	cg14286514	0.000505786	0.816918	0.013517	0.287831	0.00240574	0.701854	0.00447928	0.197419	-0.000511973	0.846543	-0.000178718	0.957783	0.00361047	0.31738
FOXL2	cg14293575	0.000571861	0.895539	0.00559506	0.841562	0.0183545	0.36505	0.0100775	0.288101	-0.000282998	0.828015	0.00906551	0.344133	0.00889274	0.206567
FOXL2	cg14301914	-0.00624938	0.000167715	-0.00781643	0.185278	-0.0105981	0.0261519	-0.0052031	0.0584072	-0.00417585	0.0311163	-0.000599418	0.78755	-0.00630793	0.0251247
FOXL2	cg14321269	-0.00439616	0.000726623	-0.00343675	0.673352	-0.00503561	0.195843	-0.0027422	0.214603	-0.00439971	0.00534074	0.00240992	0.216707	-0.000253148	0.906047
FOXL2	cg14333162	-0.00311968	0.308499	0.00537431	0.834582	-0.0095518	0.268469	-0.00298212	0.563423	0.00162744	0.663441	0.00544576	0.286304	-0.00663345	0.201383
FOXL2	cg14349855	-0.00336924	0.147874	-0.0178995	0.109501	-0.00832032	0.0799243	-0.00521022	0.159327	-0.00178459	0.573777	0.00345157	0.282792	-0.00448106	0.265971
FOXL2	cg14353998	-0.00264533	0.0282535	-0.00790632	0.0626301	-0.00235374	0.474041	-0.00272821	0.138947	-0.00151065	0.314599	0.00182695	0.241031	-0.00301078	0.124208
FOXL2	cg14360917	0.000675979	0.688615	-0.00641944	0.554331	0.00178565	0.672547	-0.00164467	0.534767	0.00058197	0.800791	0.00358525	0.140115	2.16e-05	0.993952
FOXL2	cg14374463	0.00315011	0.0428436	0.00539447	0.440723	-0.00186243	0.713316	-0.00245131	0.316768	0.00592416	0.0018928	5.17e-05	0.983609	-0.00591376	0.0203421
FOXL2	cg14392283	0.00123996	0.446072	0.0056192	0.155495	0.00911602	0.300933	0.00614921	0.0853007	-0.000789701	0.192773	0.00353776	0.33861	0.00773768	0.00358358
FOXL2	cg14423620	-7.59e-05	0.83268	-6.89e-05	0.958682	-0.00094916	0.356075	-0.00084425	0.154409	0.000570836	0.209773	-0.000251629	0.601667	-0.00169524	0.00489477
FOXL2	cg14426099	-0.00948551	2.15e-06	-0.011236	0.126012	-0.0162206	0.00575738	-0.00872369	0.0105629	-0.00652436	0.00312715	-0.00083428	0.763445	-0.00731658	0.0302298
FOXL2	cg14428587	-0.0010448	0.193419	-0.00329821	0.473709	-0.0022626	0.471748	-0.000418113	0.783404	-0.00128678	0.144155	0.00365968	0.016208	4.95e-05	0.971041
FOXL2	cg14463638	-0.00865748	4.25e-05	-0.00152364	0.837679	-0.0109898	0.0303686	-0.0114992	0.00169052	-0.00567182	0.023872	-0.000783694	0.772981	-0.00328722	0.363491
FOXL2	cg14463959	-0.00663924	0.000135381	-0.0108724	0.12486	-0.0126982	0.0121096	-0.00670435	0.0228035	-0.00333065	0.0919693	-8.92e-06	0.997052	-0.00806567	0.00611753
FOXL2	cg14495063	-0.00237465	0.100168	0.00957301	0.327405	-0.00274347	0.516301	-0.00416615	0.110036	-0.00297284	0.0774574	-0.00316359	0.187561	0.00192651	0.425668
FOXL2	cg14538312	-0.00529649	0.00930698	-0.00365187	0.819359	-0.0038604	0.544633	-0.00759788	0.0373538	-0.00306464	0.211586	-0.00187266	0.583871	-0.00446298	0.201646
FOXL2	cg14578677	-0.00800761	0.000147613	-0.0167327	0.0295395	-0.00866083	0.182934	-0.0059308	0.109518	-0.00587046	0.00710121	0.00143259	0.654059	-0.00783816	0.028728
FOXL2	cg14595557	-0.00457559	0.0861751	0.00852488	0.517632	0.00272945	0.739042	-0.000563287	0.909719	-0.00220593	0.219199	0.00424072	0.320274	-0.00373336	0.361633
FOXL2	cg14617454	0.000392747	0.735525	0.0100026	0.164025	0.00287521	0.675378	0.00283183	0.281056	-6.3e-05	0.920375	0.00146895	0.630973	0.000253962	0.898133
FOXL2	cg14750551	-0.000697676	0.592395	-0.00140682	0.874589	-0.0016244	0.823244	0.000568561	0.848482	-0.000353199	0.562641	0.00381279	0.254206	0.000212635	0.923192
FOXL2	cg14849578	-0.00222019	0.176147	-0.0100096	0.325896	-0.00705442	0.0840665	-0.00571526	0.0345072	-0.00355755	0.0887157	-0.00414508	0.0941088	0.00173685	0.534129
FOXL2	cg14864167	0.00265834	0.642119	0.0368427	0.169686	0.00554301	0.785888	0.0129107	0.286862	0.00157333	0.663956	0.00719711	0.514952	0.0081669	0.383105
FOXL2	cg14870271	0.000947673	0.671893	-0.00243028	0.854675	0.00586146	0.434023	0.00374473	0.393458	0.000911241	0.668946	0.00571897	0.142346	-0.000365677	0.921832
FOXL2	cg14871225	-0.00584401	0.00273227	-0.0105528	0.304457	-0.00867982	0.16803	-0.00401252	0.243341	-0.00381627	0.0565081	0.00372999	0.242934	-0.00752886	0.0227366
FOXL2	cg14880222	-0.000495279	0.765583	-0.000978627	0.902669	0.00476268	0.421567	0.00229007	0.427508	-0.00141537	0.390292	0.00287882	0.290981	0.000482031	0.855578
FOXL2	cg14943355	-0.000425449	0.928284	0.0108332	0.743062	0.00431649	0.738656	0.00448446	0.631744	0.00206487	0.540284	0.0093622	0.221138	-0.00265652	0.726074
FOXL2	cg14951497	0.00208464	0.240176	-0.00484771	0.737942	0.010575	0.103878	0.00444522	0.202142	0.00112103	0.456207	0.0077197	0.0269317	0.00418087	0.153774
FOXL2	cg15015109	-0.00563293	0.00310774	-0.0125124	0.0367386	-0.0109122	0.0601915	-0.00363344	0.257589	-0.00392549	0.0675882	0.00102194	0.716333	-0.00609199	0.0600107
FOXL2	cg15095344	-0.0052301	2.46e-05	-0.0018707	0.746033	-0.005425	0.111198	-0.0022036	0.274701	-0.00506365	0.00137883	0.000804072	0.61294	-0.000632945	0.76213
FOXL2	cg15143938	-0.00192708	0.188723	-0.011383	0.265214	-0.00132182	0.779916	-0.00239932	0.333286	-0.00223599	0.208006	0.00231833	0.371523	0.00111792	0.656815
FOXL2	cg15174565	-0.00283519	0.0462793	-0.00118959	0.869661	-0.00990414	0.0118564	-0.00497458	0.0384521	-0.00196201	0.283225	5.28e-05	0.979441	-0.00172062	0.474601
FOXL2	cg15201259	-0.0057269	0.000283959	-0.00843574	0.142433	-0.0115673	0.0119849	-0.00533414	0.0445209	-0.00369211	0.043217	-0.000399488	0.858381	-0.00639486	0.0170738
FOXL2	cg15250707	-0.0011029	0.32897	-0.00567073	0.235258	-0.00343802	0.416557	0.00135096	0.527011	-0.00205036	0.0912081	-0.00167959	0.428173	0.00215162	0.25901
FOXL2	cg15251675	-0.000114656	0.958546	0.00510736	0.787448	-0.0114318	0.0971361	0.00206245	0.58279	-0.000160117	0.951024	-0.000348089	0.92467	-0.000704879	0.851989
FOXL2	cg15273270	0.00342244	0.125255	-0.00207379	0.90165	0.0093311	0.0892463	0.0055607	0.147135	0.0038521	0.178586	0.00655217	0.0725934	-0.000389782	0.918932
FOXL2	cg15292513	-0.000981685	0.542856	0.00774642	0.524068	-0.00427887	0.412325	-0.00327137	0.217039	-0.00202595	0.319047	-0.00414971	0.136399	-0.00145489	0.593023
FOXL2	cg15331332	0.00435779	0.129262	-0.0182596	0.396724	0.0125543	0.0994975	0.00800409	0.137228	0.00473228	0.120583	0.0101263	0.0405671	0.00123355	0.795127
FOXL2	cg15346781	-0.000129432	0.951541	0.00532541	0.595758	1.54e-06	0.999753	0.0024673	0.496065	0.00172955	0.453288	0.00567647	0.0470525	-6.4e-05	0.985303
FOXL2	cg15357199	-0.00761764	5.62e-05	-0.0114446	0.0989763	-0.00931054	0.0655195	-0.00759448	0.0077043	-0.00704931	0.00704517	0.00160462	0.485339	-0.00335285	0.300137
FOXL2	cg15378061	-0.000703105	0.778209	-0.0212485	0.145129	0.000574163	0.954429	-0.00390826	0.416294	-0.00164367	0.528436	0.00221315	0.654342	0.00311776	0.459867
FOXL2	cg15455222	-0.00615565	0.000803327	-0.0103743	0.161965	-0.0119991	0.0156343	-0.00506747	0.099886	-0.00292441	0.155556	0.00226313	0.415522	-0.00883533	0.00399392
FOXL2	cg15480653	0.00180157	0.188252	0.000314566	0.968722	-0.000859774	0.808576	-0.00111303	0.627558	0.00236635	0.11454	-0.00127288	0.525329	-0.000792856	0.721125
FOXL2	cg15551881	-0.00246289	0.236658	-0.00801171	0.641914	0.00203468	0.746217	-0.00392483	0.287466	-0.00225105	0.290767	0.00280518	0.450266	0.00179213	0.600962
FOXL2	cg15599483	-0.00264921	0.0314671	-0.00917016	0.19693	-0.0033411	0.223943	-0.00293679	0.131812	-0.00323793	0.0557732	0.00198132	0.248081	0.000948661	0.650251
FOXL2	cg15610437	-0.00539347	0.00108666	-0.00938717	0.282969	-0.0103772	0.0204277	-0.00469782	0.108852	-0.00329034	0.0544387	0.00237762	0.367101	-0.00587208	0.0363034
FOXL2	cg15636519	-0.00146369	0.116423	-0.000130555	0.964041	-0.00135015	0.453318	-0.00146689	0.327395	9.4e-05	0.937542	0.000993011	0.315499	-0.00138932	0.375147
FOXL2	cg15642312	-0.00380833	0.00853517	0.0116776	0.221055	-0.0108992	0.0142372	-0.00143942	0.57732	-0.00425203	0.00865494	-0.00421822	0.0625433	-0.00274966	0.268935
FOXL2	cg15721584	-0.00447518	0.119022	-0.0168439	0.201347	-0.00909688	0.333387	-0.0103957	0.0357817	-0.00107995	0.766965	0.00502818	0.329943	-0.00868085	0.0758454
FOXL2	cg15730281	-0.00459677	0.005588	-0.012317	0.164994	-0.00534384	0.326003	-0.00720297	0.0238699	-0.00300236	0.100322	0.00252367	0.346618	-0.0034616	0.225175
FOXL2	cg15816978	-0.000591963	0.301008	0.000955533	0.588189	0.000948082	0.57037	-0.000401527	0.687598	-0.000249048	0.722494	-5.68e-05	0.944799	-0.00149868	0.127209
FOXL2	cg15831217	-0.000593024	0.759508	0.00352571	0.788458	-0.00500682	0.324593	-0.00129148	0.687827	-0.00271647	0.266557	-0.00046446	0.874223	0.00475581	0.145805
FOXL2	cg15839328	-0.00461678	0.0247649	0.00466885	0.0563191	0.00632282	0.110942	-0.00137203	0.635819	-0.00310618	0.244684	0.00208322	0.305863	0.000951681	0.766575
FOXL2	cg15863211	-0.0010286	0.424289	0.00038571	0.957547	0.000479669	0.872444	-0.00114296	0.623744	-0.0028416	0.0552648	-0.000130965	0.940374	0.000862391	0.699262
FOXL2	cg15896766	-0.00294337	0.0665968	-0.00875311	0.299865	-0.0074709	0.0501985	-0.00473619	0.0811752	0.000825428	0.686977	0.00145839	0.496395	-0.00580575	0.0347981
FOXL2	cg15939920	-0.00757233	0.000205322	-0.0143932	0.129415	-0.0153451	0.0068093	-0.00996808	0.00213017	-0.0055359	0.0388278	0.00208921	0.454964	-0.00651163	0.0615778
FOXL2	cg15946524	-0.000585277	0.741853	-0.018683	0.153576	-0.00766155	0.162035	-0.00633292	0.0510973	0.000502056	0.798261	0.0021009	0.495953	-0.003671	0.218847
FOXL2	cg15982099	-0.00625	0.0192422	-0.00738786	0.45177	-0.0140049	0.0577305	-0.00444822	0.324553	-0.00257287	0.344233	0.00295765	0.446273	-0.0123496	0.00575705
FOXL2	cg15999041	-0.00262009	0.0914655	0.00269598	0.814021	-0.00949311	0.0403115	-0.00206902	0.467828	-0.00262832	0.126954	-0.00153931	0.550842	0.000264847	0.920599
FOXL2	cg16011033	0.00226113	0.221116	-0.00955733	0.527651	0.00342073	0.570111	-0.000965934	0.768175	0.00229696	0.253681	0.00220833	0.511076	0.000378911	0.902488
FOXL2	cg16016431	-0.000912925	0.161387	0.00201722	0.659944	-0.000756358	0.755383	-0.000181076	0.887268	-0.00139321	0.0478401	0.00119688	0.342223	0.00148768	0.181182
FOXL2	cg16060790	-0.00355909	0.152375	0.00795336	0.525422	0.00194807	0.832854	0.000267017	0.953646	-0.00348156	0.190629	-0.00112195	0.800728	-0.000465256	0.910625
FOXL2	cg16070035	-0.00278786	0.362188	-0.00306554	0.875597	-0.0170114	0.0306514	-0.00808471	0.114194	-0.00200724	0.600575	-0.0052925	0.232547	-0.00496506	0.342728
FOXL2	cg16156751	0.0022028	0.142467	0.00811496	0.351955	-0.00776277	0.101658	-0.00121284	0.646098	0.00153986	0.343087	-0.00374363	0.134646	0.00067555	0.78763
FOXL2	cg16260695	0.00340667	0.0195904	-0.00363927	0.608959	0.00483006	0.209507	0.00194714	0.378422	0.00193903	0.319049	0.00100708	0.606587	-3.55e-05	0.988715
FOXL2	cg16324306	-0.0046621	0.00592398	0.0024424	0.808953	-0.00921473	0.0228875	-0.00387737	0.182755	-0.00453032	0.0380482	-5.39e-05	0.98148	-0.00334851	0.250474
FOXL2	cg16324526	-0.00403375	0.00681029	-0.00362399	0.715183	-0.00789388	0.0432569	-0.00752842	0.00448292	-0.00240748	0.17419	0.00149744	0.497467	-0.00188051	0.455189
FOXL2	cg16363586	-0.000764849	0.517202	-0.00234769	0.491587	-0.00376268	0.118856	-0.000968087	0.553417	0.00130472	0.424456	0.000477801	0.703775	-0.00346562	0.0747453
FOXL2	cg16379091	0.00282748	0.0862825	0.00705957	0.173046	0.00390376	0.676659	0.00360994	0.307957	0.00227296	0.106104	0.000685843	0.860849	0.00148288	0.600713
FOXL2	cg16400320	-0.00101988	0.476066	0.00446267	0.604243	-0.000677785	0.907209	0.00248702	0.383724	-0.00240808	0.01476	0.00327728	0.243568	0.00304658	0.193161
FOXL2	cg16405432	-0.00855648	0.000104889	-0.00728934	0.514962	-0.00953661	0.0669269	-0.00421861	0.262063	-0.00712439	0.00330853	0.00347655	0.245301	-0.00694547	0.0607324
FOXL2	cg16411857	-0.000548026	0.805048	0.0137422	0.126954	0.0011816	0.601092	0.00263118	0.381403	0.000334386	0.896235	0.000331319	0.860825	-0.00262717	0.432837
FOXL2	cg16427501	-0.00235403	0.0950996	0.0014135	0.876606	0.00165226	0.722518	0.000508001	0.84131	-0.00248942	0.0710515	0.00227514	0.341581	-0.000268989	0.906635
FOXL2	cg16442638	0.000317288	0.508344	-0.00309194	0.2751	0.00137402	0.243916	0.000121902	0.883199	0.000987603	0.116818	0.00133803	0.0515136	-0.000889803	0.284478
FOXL2	cg16514981	-0.0028963	0.0464966	-0.00431025	0.627183	-0.00365459	0.345664	-0.003586	0.120524	-0.000155986	0.930974	0.00278349	0.210737	-0.00493716	0.038334
FOXL2	cg16526047	0.00102872	0.711341	0.0180844	0.322086	0.00292296	0.716606	0.00892584	0.0620756	-0.00011071	0.971306	-0.00164375	0.698418	0.00590106	0.184141
FOXL2	cg16589830	-0.00336048	0.111868	0.00583143	0.530197	-0.00748083	0.225665	-0.00364792	0.317235	-0.00290534	0.258333	0.00106121	0.743938	-0.00135628	0.709624
FOXL2	cg16606773	-0.00525816	0.00562152	-0.0160094	0.0604965	-0.00974547	0.0470898	-0.00392001	0.227508	-0.0042476	0.0306001	0.00347248	0.25672	-0.00593133	0.0662385
FOXL2	cg16615151	-0.0011851	0.550693	-0.0153866	0.11549	-0.0097449	0.051953	-0.0053503	0.0703397	-0.00328818	0.195106	0.00335643	0.150892	0.00315606	0.350716
FOXL2	cg16643542	-0.00503366	0.00370182	-0.0117631	0.322721	-0.010729	0.0590089	-0.00402713	0.188202	-0.00342424	0.0294975	0.00155674	0.593871	-0.00688696	0.0185819
FOXL2	cg16644494	-0.000972099	0.687607	-0.0124048	0.309377	-0.00885756	0.209469	-0.000113159	0.977242	0.00263286	0.412744	0.00272749	0.441376	-0.00635747	0.124001
FOXL2	cg16651347	-0.0079165	1.03e-05	-0.0103856	0.141558	-0.016804	0.00273642	-0.00733943	0.015984	-0.00530713	0.00980721	-0.0015951	0.542038	-0.00686466	0.0234313
FOXL2	cg16680942	-0.00171885	0.223878	-0.00671294	0.327129	-0.00451975	0.24583	-0.00115153	0.617715	-0.00158311	0.389302	0.001927	0.355443	-0.000825894	0.727194
FOXL2	cg16731493	-0.00313749	0.0816566	-0.0141841	0.179178	-0.00961458	0.122909	-0.00775591	0.010816	-0.00200907	0.383418	0.00223493	0.453	-0.00222487	0.468304
FOXL2	cg16744143	-0.00157882	0.206559	-0.00412152	0.535944	-0.00911627	0.0113633	-0.00455455	0.0218876	-0.00141712	0.363466	-3.16e-05	0.986666	-0.00237547	0.269924
FOXL2	cg16744438	-0.000556941	0.559342	0.00297991	0.505544	-0.00618817	0.0453266	-0.00284203	0.0887972	0.000881634	0.404027	-0.00190118	0.194516	-0.000818288	0.611149
FOXL2	cg16744803	-0.00337702	0.148571	-0.000822334	0.942763	-0.0149637	0.0174037	-0.0102353	0.00557114	-0.00144422	0.620494	-0.0014672	0.665498	-0.00656644	0.0909153
FOXL2	cg16785077	-0.00152339	0.374539	-0.00688675	0.499695	-0.00379912	0.599374	0.000178706	0.958696	-0.00271509	0.0229895	0.00610328	0.0765795	0.00294167	0.296218
FOXL2	cg16795804	-0.00409695	0.0166447	-0.0109233	0.0953846	-0.00342661	0.30624	-0.00373647	0.157105	-0.00277989	0.202005	0.00249162	0.192453	-0.00140196	0.61906
FOXL2	cg16805291	-0.00602562	0.00243601	-0.00448443	0.566176	-0.00298571	0.593375	-0.00793265	0.022455	-0.0044458	0.0553035	0.000856008	0.775989	-0.000868424	0.796372
FOXL2	cg16853860	-1.17e-05	0.997424	0.00587214	0.776391	0.0203436	0.0543688	0.00593819	0.351126	-0.00216716	0.637409	0.00764313	0.162254	0.00468267	0.449753
FOXL2	cg16872030	-0.00578642	0.000726595	-0.00841363	0.219964	-0.0107366	0.0315957	-0.00417535	0.144172	-0.00404911	0.0373816	0.000635169	0.792502	-0.0063281	0.0305094
FOXL2	cg16896579	-0.00150314	0.201067	0.00467696	0.46992	-0.00604078	0.0591799	-0.00234422	0.217748	-0.00176945	0.245112	-0.000935746	0.593781	-0.00176752	0.376573
FOXL2	cg16920757	-0.000631815	0.434804	-0.000124904	0.979802	-0.00236034	0.266765	-0.000377551	0.800247	-0.000712681	0.43363	0.000678892	0.580544	-1.25e-05	0.99263
FOXL2	cg16987437	-0.000377323	0.904342	0.0233518	0.0476576	0.00382019	0.717512	0.00443238	0.457139	-0.000714245	0.785937	-0.000430463	0.933157	0.00546775	0.27227
FOXL2	cg16996086	-0.00837827	0.00014765	-0.00233051	0.788834	-0.0105614	0.0674121	-0.0066117	0.0577632	-0.0093594	0.000972508	-0.000172478	0.952618	0.000713738	0.85063
FOXL2	cg17052170	0.00136523	0.71557	0.0101109	0.652066	-0.0012027	0.926402	0.00374931	0.558198	0.00231924	0.591721	0.00469146	0.456294	-0.00285344	0.640437
FOXL2	cg17061862	0.00219476	0.328476	-0.0122276	0.36213	0.000326931	0.953948	-0.0011036	0.760128	0.00088932	0.757528	-0.00168755	0.586182	0.0011509	0.763963
FOXL2	cg17096289	0.00234701	0.579969	-0.00430432	0.866086	0.00482156	0.695843	0.00256791	0.73007	0.00800037	0.116355	-0.000513839	0.938248	-0.00358387	0.618768
FOXL2	cg17114584	0.000937762	0.775182	0.0150836	0.517444	-0.0101483	0.381865	0.0029079	0.657227	0.00045326	0.871893	0.00244758	0.697309	0.00261359	0.634024
FOXL2	cg17146917	-0.00720378	0.00314221	-0.0234103	0.271177	-0.00707959	0.381284	-0.00828741	0.0574293	-0.00881669	0.00382489	0.00232962	0.616639	-0.000271578	0.94815
FOXL2	cg17178546	-0.00706096	0.00052161	-0.013174	0.0124497	-0.00656306	0.341731	-0.00560447	0.095046	-0.00337468	0.13632	0.00279357	0.386741	-0.00885849	0.00968853
FOXL2	cg17223615	-0.00161091	0.32781	0.00776916	0.182193	0.00156463	0.807791	0.000245672	0.933162	-0.00323517	0.0990029	-0.000822017	0.775184	-0.000834253	0.763497
FOXL2	cg17251968	-0.00977592	1.55e-05	-0.0143534	0.0626686	-0.0137402	0.040283	-0.00745841	0.0460042	-0.00711138	0.00383313	0.0010737	0.725748	-0.00689368	0.0710361
FOXL2	cg17372806	-0.000357021	0.815627	-0.0157927	0.0741455	-0.0109968	0.00877532	-0.00473374	0.0677595	2.66e-05	0.988596	0.000101076	0.961989	-0.00205931	0.423569
FOXL2	cg17387577	-0.00437769	0.00405467	-0.00976613	0.14573	-0.00727366	0.0674018	-0.00364062	0.13278	-0.00195161	0.283774	0.00139375	0.496808	-0.00799899	0.00207266
FOXL2	cg17404534	-0.00728261	0.000193545	-0.00727539	0.352689	-0.0123049	0.0305645	-0.00786779	0.0153209	-0.00299588	0.173182	0.00224321	0.433011	-0.00904296	0.00581323
FOXL2	cg17408993	-0.00179867	0.342679	0.00278469	0.833959	-0.00247207	0.673593	-0.00503229	0.130518	-0.000902278	0.688676	-0.000689686	0.828564	-0.00241127	0.451
FOXL2	cg17418742	-0.00415435	0.0167486	0.000118641	0.986868	-0.0033363	0.399992	-0.00446394	0.097794	-0.00475927	0.0298752	-7.27e-05	0.975404	-0.000903141	0.762841
FOXL2	cg17459557	-0.00274888	0.119584	-0.00278499	0.616727	-0.000629618	0.901821	0.000471943	0.866891	-0.00221462	0.308915	0.000186879	0.938191	0.00136448	0.639516
FOXL2	cg17474349	-0.00443721	0.00166144	-0.00466718	0.473177	-0.00904872	0.0148752	-0.00713458	0.00109088	-0.00225894	0.238031	-0.000319861	0.861019	-0.00356357	0.138465
FOXL2	cg17475445	0.00318608	0.0254158	0.000852469	0.886055	0.00548327	0.240591	0.00188945	0.472738	0.00167375	0.281201	0.00162456	0.491265	0.00304991	0.199713
FOXL2	cg17493310	-0.00628382	0.000145745	-0.0101045	0.075627	-0.0118102	0.0100175	-0.00540882	0.0456419	-0.00397968	0.0354481	0.000491965	0.825687	-0.00618292	0.0278911
FOXL2	cg17525495	-0.00523126	0.0412051	-0.00261864	0.816184	-0.0103975	0.108728	-0.00308863	0.488133	-0.00211169	0.438308	0.00358975	0.329675	-0.00885029	0.0416917
FOXL2	cg17593958	-0.00149564	0.423134	-0.0032733	0.692125	-0.0154338	0.0152066	-0.00306177	0.376041	-0.00072452	0.719581	-0.00303257	0.310002	-0.00320082	0.302236
FOXL2	cg17598574	-0.000467905	0.68398	0.000948242	0.842297	-0.00401049	0.107648	-0.00189909	0.287743	-0.000261189	0.864492	0.000195088	0.896558	0.000870326	0.651456
FOXL2	cg17608381	0.00144394	0.784991	-0.00749057	0.840883	0.00026473	0.988282	-0.00487461	0.609973	0.00976854	0.0927171	0.00486378	0.588347	-0.0177866	0.0444774
FOXL2	cg17635493	-0.00516291	0.00041501	-0.00287606	0.548762	-0.00780189	0.050666	-0.00208377	0.391673	-0.00435742	0.00964967	2.28e-05	0.990796	-0.00316532	0.203314
FOXL2	cg17694094	0.00147011	0.628785	-0.0182023	0.246129	-0.00175267	0.848496	-0.00170624	0.739365	0.00238913	0.506052	0.00192293	0.704336	0.000487546	0.924602
FOXL2	cg17698922	-0.00732338	0.00182158	-0.0113811	0.383607	-0.0189493	0.00442753	-0.0121098	0.00213515	-0.00177879	0.529719	0.000509302	0.875783	-0.00840102	0.0367503
FOXL2	cg17775084	0.0026667	0.116696	-0.00772531	0.471787	-0.00127011	0.789489	0.00201719	0.521268	0.00363654	0.0629888	0.00387968	0.123518	-0.000693892	0.813027
FOXL2	cg17799287	-0.00154207	0.00984588	0.000301396	0.874744	-0.00365701	0.00107393	-0.00166811	0.0716827	-0.000732649	0.352104	-0.000655945	0.19115	-0.000114201	0.908921
FOXL2	cg17801765	-0.00123831	0.63201	-0.00526409	0.713836	-0.00909616	0.264197	-0.00732216	0.0943018	-0.0011619	0.711823	-0.00395851	0.316723	-0.00347906	0.4217
FOXL2	cg17836612	0.000195048	0.927959	-0.00748553	0.685798	0.00613514	0.357029	0.00196943	0.626055	0.001206	0.612863	0.00500274	0.180375	-0.000392884	0.913749
FOXL2	cg17847473	-0.000272355	0.747692	-0.00601282	0.17863	-0.00396828	0.0673686	-0.00274159	0.0410739	0.000658661	0.551773	0.000327167	0.767206	-0.0027343	0.0529814
FOXL2	cg17889882	-0.00867743	9.12e-05	-0.0206674	0.140082	-0.0121888	0.0772748	-0.0112575	0.00446379	-0.00794982	0.00340411	0.00172366	0.632582	-0.00357239	0.345076
FOXL2	cg17922226	-0.00256423	0.0596357	0.00369293	0.618317	-0.00406505	0.244042	-0.00458164	0.0500928	-0.00233575	0.150808	-0.000263136	0.885499	-0.00122215	0.601477
FOXL2	cg17953136	-0.00693262	0.000513607	-0.00445393	0.715376	-0.0124017	0.0376793	-0.0110515	0.00160661	-0.00354362	0.0883011	-0.00269626	0.402768	-0.0030753	0.357578
FOXL2	cg17980508	-0.00701189	0.00228002	-0.00166319	0.731582	-0.000419934	0.94709	-0.00412802	0.250972	-0.00399812	0.114574	0.00372514	0.20856	-0.00205926	0.569928
FOXL2	cg17980786	0.000316459	0.820865	0.00814266	0.178815	0.00298087	0.473317	-0.00329635	0.170965	0.00125218	0.456052	-0.000188345	0.930501	-0.00224992	0.333885
FOXL2	cg17986793	-0.00159594	0.424229	0.000166045	0.988159	0.00338958	0.345778	0.0021119	0.496378	-0.000273166	0.891157	0.00299802	0.206275	-2e-05	0.994598
FOXL2	cg18083519	-0.00273316	0.0358955	-0.00619369	0.244207	-0.00732936	0.0333377	-0.0035932	0.0879743	-1.73e-05	0.991613	-5.47e-05	0.974146	-0.00679688	0.00227933
FOXL2	cg18168663	-0.00471849	0.00661461	0.00131383	0.85275	-0.00844112	0.110264	-0.00723709	0.0185894	-0.00336844	0.0724355	0.000308478	0.910402	-0.00206557	0.48254
FOXL2	cg18181703	0.00146753	0.478027	0.0145585	0.116803	-0.00133811	0.838074	0.00519624	0.158878	0.00143478	0.563962	-0.00324972	0.323952	0.00137952	0.691956
FOXL2	cg18187029	-0.000620652	0.545451	0.00798775	0.338444	-0.00649901	0.010452	-0.00180671	0.319879	-0.000429826	0.720541	-0.00171777	0.307839	-0.00117482	0.500501
FOXL2	cg18265326	-0.00289442	0.299248	-0.00217878	0.887397	-0.00486124	0.624278	-0.00452015	0.371757	-0.00541042	0.091832	0.00437622	0.368152	0.00147839	0.756082
FOXL2	cg18313182	-0.00567883	0.00078856	-0.0129926	0.075735	-0.0076458	0.0821094	-0.00405139	0.139801	-0.00390342	0.049688	0.00363055	0.0992582	-0.0046584	0.107406
FOXL2	cg18321881	-0.00787508	0.000983144	-0.00926504	0.119705	-0.0133973	0.0601924	-0.00605231	0.129828	-0.0053913	0.0364795	0.000755038	0.814312	-0.00700167	0.0841916
FOXL2	cg18385689	-0.00583832	0.00230715	-0.0161359	0.174988	-0.0109346	0.0410079	-0.00703685	0.0295423	-0.00661685	0.00687181	9.21e-05	0.97481	-0.000488295	0.881335
FOXL2	cg18387107	-0.00154906	0.520331	0.00324178	0.826084	-9.16e-05	0.990983	-5.78e-05	0.990149	-0.000498812	0.817374	0.0039792	0.335774	0.00113672	0.769093
FOXL2	cg18387515	-0.00224656	0.151331	-0.000134732	0.984818	-7.86e-05	0.986376	-0.00256865	0.300622	-0.00183951	0.32505	-0.000361005	0.872258	-0.00255511	0.330259
FOXL2	cg18399898	0.000720733	0.172493	0.00511849	0.222352	-0.00184171	0.342075	0.00149239	0.144611	0.000591566	0.270895	-0.000295524	0.769366	0.000645858	0.470442
FOXL2	cg18434560	0.00172009	0.251497	-0.00242676	0.712039	0.00863476	0.108093	0.00273425	0.310961	-0.00101128	0.560656	0.00351381	0.156826	0.0049987	0.052114
FOXL2	cg18468088	0.000497584	0.713903	-0.00589398	0.405207	0.00334736	0.381243	0.00377652	0.0783176	-0.000354679	0.842228	0.00209391	0.289023	0.000702398	0.759116
FOXL2	cg18518074	-0.00339162	0.0395338	-0.00251013	0.814961	-0.00979974	0.0520806	-0.00535616	0.0506553	-0.00252584	0.172355	-0.00131968	0.596835	-0.00152128	0.570685
FOXL2	cg18533225	-0.0019743	0.381823	0.00902914	0.599317	-0.00235649	0.743342	0.000463939	0.907578	-9.76e-05	0.968943	-0.0010239	0.802998	-0.000804703	0.830191
FOXL2	cg18625627	0.00408932	0.0630967	-0.0251645	0.00574131	0.010485	0.120161	-0.00360184	0.328975	0.0085324	0.000805932	0.0094442	0.00573663	-0.00685849	0.0671051
FOXL2	cg18654697	-0.00961756	8.1e-06	-0.00156582	0.871142	-0.0142266	0.0499611	-0.00659149	0.0808601	-0.00856374	6.99e-05	-0.0026526	0.440819	-0.00396379	0.276141
FOXL2	cg18679416	-0.000901623	0.12431	-0.00343892	0.43376	0.00098596	0.642834	-0.002788	0.00998175	-0.000152173	0.809037	0.00116358	0.277603	-0.000569625	0.57021
FOXL2	cg18686270	0.00129287	0.428639	-0.00460196	0.459776	0.00659425	0.314458	0.00310702	0.345805	0.000824424	0.605568	0.0045151	0.149502	0.00253372	0.363028
FOXL2	cg18718503	-0.00337561	0.0152554	-0.0129913	0.109657	-0.00622442	0.080014	-0.00567281	0.00731809	-0.00350489	0.0678366	3.41e-05	0.985716	-0.000923408	0.696243
FOXL2	cg18749404	0.000542908	0.765593	0.00348577	0.795074	0.00880238	0.190739	0.00350365	0.312783	-0.000783487	0.636243	0.00526025	0.112416	0.00481486	0.105725
FOXL2	cg18761133	-0.00017723	0.732366	-0.000916866	0.681504	0.000637082	0.410939	0.000182608	0.789067	3.11e-05	0.96761	0.00074853	0.139886	-0.000345422	0.693329
FOXL2	cg18770635	-0.00538799	0.0193961	-0.0122228	0.543258	-0.0102434	0.166027	-0.00279814	0.529719	-0.00401264	0.0694556	0.00614969	0.148081	-0.00300208	0.430681
FOXL2	cg18787963	-0.00533312	0.000578374	-0.00832451	0.362335	-0.0066883	0.151225	-0.00375456	0.14904	-0.00429996	0.0191552	0.00013222	0.955203	-0.005151	0.0480738
FOXL2	cg18800754	-0.00481968	0.0217482	-0.0143021	0.191446	-0.0141802	0.0163698	-0.00697254	0.0562183	-0.000843179	0.711007	0.000182544	0.95388	-0.0103539	0.00381259
FOXL2	cg18808777	-7.19e-05	0.98051	-0.00187904	0.889575	0.0028954	0.612935	0.00192463	0.666434	0.00456466	0.221368	0.00155397	0.617415	-0.00592336	0.215476
FOXL2	cg18859612	0.00282106	0.08556	0.0065057	0.46669	0.000407458	0.92544	0.000434136	0.879424	0.00191759	0.289924	4.97e-05	0.98491	0.00360191	0.186379
FOXL2	cg18906360	0.00122063	0.474617	0.00133009	0.811516	-0.000684817	0.884758	-0.000339586	0.897448	-0.00291801	0.157731	-0.00160078	0.471924	0.00625255	0.0269242
FOXL2	cg19087265	-0.00660262	0.0104777	-0.0142283	0.447478	-0.0147195	0.0324923	-0.00923971	0.0463005	-0.00556256	0.0528195	-0.00145063	0.720019	0.000641673	0.883949
FOXL2	cg19145240	-0.000302488	0.848645	-0.00559928	0.244295	0.000508807	0.914527	-0.00191875	0.488792	-0.0012847	0.458186	1.99e-06	0.999296	0.00221064	0.408587
FOXL2	cg19237798	0.00016666	0.924853	0.016881	0.159596	-0.00169444	0.73227	-0.00282541	0.350707	-0.000387853	0.854405	-0.00343079	0.209585	-0.000353981	0.903694
FOXL2	cg19240569	0.00564932	0.000211774	0.0114675	0.00800034	0.00840404	0.072042	0.0049251	0.0699381	0.00336391	0.0387949	-0.000441342	0.848819	0.00513414	0.0458731
FOXL2	cg19268467	-0.00664709	0.00431956	0.00791036	0.425053	-0.0200911	0.00146263	-0.00633943	0.0667041	-0.00339902	0.244149	-0.0033249	0.264189	-0.00457368	0.232262
FOXL2	cg19280540	-0.00414149	0.00411498	-0.00164571	0.816446	-0.00558507	0.120973	-0.00199936	0.384105	-0.00294584	0.0899202	0.00100276	0.588757	-0.00374885	0.128177
FOXL2	cg19281794	0.000332141	0.845291	-0.00459296	0.725765	0.00115694	0.813329	-0.00270531	0.377752	0.00107937	0.563682	0.000416108	0.892396	0.00298298	0.300265
FOXL2	cg19371652	-0.000261206	0.899841	-0.0047498	0.687933	-0.000132215	0.98342	0.000764685	0.851114	0.00117052	0.457391	0.00547697	0.0936705	-0.00336614	0.321673
FOXL2	cg19413066	-0.0037976	0.0297506	0.000382399	0.964458	-0.00962303	0.0876587	-0.00397945	0.161148	-0.00486517	0.0381829	-0.00212602	0.422496	0.000837154	0.778636
FOXL2	cg19414189	-0.00584343	0.00164564	-0.0111266	0.138434	-0.00867263	0.120444	-0.0055467	0.0798179	-0.00452273	0.0457723	0.00178526	0.501253	-0.0042771	0.17985
FOXL2	cg19420069	-0.00312996	0.368314	-0.00356541	0.842842	-0.00573154	0.687108	-0.00438558	0.503854	-0.00550461	0.154109	0.00278125	0.673159	0.000316485	0.95775
FOXL2	cg19459791	-0.00110154	0.542318	-0.00269717	0.808681	-0.00338492	0.489395	-0.00379643	0.207555	-0.00111632	0.631337	-0.000882241	0.731898	0.000515275	0.867769
FOXL2	cg19503687	-0.0105934	2.65e-06	-0.00545908	0.26748	-0.0167932	0.0178006	-0.00846764	0.02323	-0.00819993	0.00182941	-0.00147966	0.642055	-0.00738285	0.0516674
FOXL2	cg19532728	-0.000300072	0.84636	-0.00200434	0.706134	-0.00839934	0.0876053	-0.00360357	0.207611	0.00128406	0.479531	-0.000281177	0.913836	-0.00329718	0.211742
FOXL2	cg19586143	0.000895764	0.485492	0.00261968	0.627907	-0.0032108	0.45395	-0.0036099	0.100956	0.00247498	0.118225	-0.00102901	0.623378	-0.00226449	0.299223
FOXL2	cg19599611	-0.00451448	0.0639581	-0.015889	0.295027	-0.00635915	0.306222	-0.00729557	0.0747129	-0.00343308	0.303083	0.00280859	0.423911	-0.00354147	0.397092
FOXL2	cg19649900	-0.0050307	0.0053152	-0.0102207	0.327707	-0.0111801	0.0344065	-0.0038955	0.193591	-0.00236913	0.206272	-9.98e-05	0.971983	-0.00711803	0.0209269
FOXL2	cg19713585	-0.00806627	7.12e-05	-0.00461674	0.684747	-0.0059155	0.253472	-0.00333474	0.33875	-0.00780666	0.00010253	-0.000438326	0.885957	-0.00280256	0.404514
FOXL2	cg19772215	-0.00803984	3.45e-05	-0.00469306	0.524529	-0.0113027	0.0689243	-0.00659329	0.0422991	-0.005732	0.00504497	-0.00101247	0.726361	-0.00661842	0.0437164
FOXL2	cg19789466	-0.0010746	0.0949003	-0.00139684	0.401487	0.000687288	0.482549	-0.000776385	0.354838	-4.23e-05	0.955802	0.000869905	0.0985022	-0.00144596	0.13223
FOXL2	cg19830650	-0.00465123	0.000176445	-0.0157088	0.114274	-0.00383465	0.342645	-0.00304913	0.173581	-0.00486142	0.000723482	0.00273112	0.204566	-0.000395951	0.84796
FOXL2	cg19832381	-0.00146345	0.445985	0.00405126	0.747997	-0.0168331	0.00215125	-0.00259235	0.469093	0.00169718	0.448583	-0.00465989	0.116662	-0.00499215	0.129248
FOXL2	cg19849557	0.00145094	0.133808	0.00623292	0.0878334	0.00247354	0.39378	0.00137324	0.368393	-0.000749915	0.508095	0.000943295	0.489166	0.00217509	0.178984
FOXL2	cg19961945	-0.000161714	0.862414	-0.00296805	0.575072	-0.00167687	0.592252	-0.000593683	0.726856	-0.000392631	0.710483	-0.000758681	0.663442	0.00047131	0.763845
FOXL2	cg19965693	-0.0043907	0.0736056	-0.00065705	0.962889	-0.00301436	0.654646	-0.00335168	0.428071	-0.00143666	0.600823	0.00282036	0.402136	-0.00413379	0.305242
FOXL2	cg20026613	-0.0048421	0.0131993	-0.00905491	0.379196	-0.00807555	0.0958927	-0.00300774	0.381125	-0.00178474	0.385296	0.00381036	0.185857	-0.00761353	0.0210529
FOXL2	cg20033981	-0.000526218	0.753693	-0.00453628	0.640162	-0.00109937	0.851232	-0.00527626	0.0860144	0.00257973	0.141987	-0.00104316	0.718341	-0.00350391	0.208927
FOXL2	cg20062691	0.00123721	0.701836	0.0135551	0.423546	0.00852794	0.389394	0.0099077	0.0840913	-0.000636141	0.844659	0.000633092	0.899682	0.00932312	0.0679393
FOXL2	cg20084702	-0.00710095	0.000407195	-0.00738361	0.299858	-0.0118841	0.0425874	-0.00495609	0.134937	-0.00457605	0.0343407	-0.00117533	0.678893	-0.00829314	0.0141916
FOXL2	cg20088478	-0.00158056	0.236097	-0.00634603	0.254751	-0.00216465	0.53174	-0.000706194	0.740188	-0.00521309	0.00180685	0.00252257	0.170686	0.00627552	0.00465283
FOXL2	cg20118717	-0.00642733	0.000160324	-0.00430023	0.405446	-0.0069271	0.146868	-0.00455444	0.111553	-0.00435318	0.0211499	0.000989687	0.683446	-0.00608438	0.0321748
FOXL2	cg20228731	0.000193323	0.968929	0.0281201	0.459436	-0.00551788	0.677011	0.00822703	0.364349	-0.000467401	0.939106	-0.00179817	0.823505	0.00127831	0.880911
FOXL2	cg20240407	-0.0050673	0.00157611	-0.011738	0.0315603	-0.00739265	0.131096	-0.00594094	0.0196395	-0.00517178	0.014349	0.000239298	0.917138	0.000694562	0.799654
FOXL2	cg20251080	0.000814474	0.554481	-0.00438455	0.474244	-0.000466205	0.927903	-0.00156049	0.527665	0.00134997	0.390237	-0.0013029	0.612282	-0.00162444	0.486858
FOXL2	cg20291162	0.000849001	0.83636	0.0112286	0.669176	-0.0265994	0.0274593	-0.0126456	0.0418718	0.00428969	0.434027	-0.00595203	0.326393	-0.0160586	0.0177684
FOXL2	cg20316901	-0.000994873	0.472137	-0.0154321	0.0778675	-0.00181922	0.607699	-0.00268802	0.210009	-0.00133656	0.471693	0.000927508	0.638854	-0.00126687	0.592555
FOXL2	cg20348000	-0.00647791	0.0110977	-0.0218051	0.0559578	-0.0103087	0.159552	-0.0124787	0.00515929	-0.00227572	0.416763	0.00193224	0.609274	-0.00693429	0.110399
FOXL2	cg20359363	0.00161129	0.264475	0.00316132	0.667033	-0.0047577	0.217691	-0.000573661	0.799249	0.0003553	0.848367	-0.000432766	0.834499	0.00149473	0.539149
FOXL2	cg20383780	0.0027521	0.0431114	0.00162691	0.696827	0.00376136	0.367607	0.0016218	0.445386	0.00105666	0.549747	-0.00110833	0.570768	0.00066438	0.773165
FOXL2	cg20397849	-0.00614649	0.000575444	-0.00615883	0.411449	-0.00922621	0.0728062	-0.00388361	0.186325	-0.00434334	0.0373493	-5.51e-05	0.982441	-0.00626462	0.038991
FOXL2	cg20405620	8.02e-05	0.945621	-0.00286004	0.691754	-0.000126602	0.963126	-0.000178717	0.921652	-0.000969812	0.516188	-0.0006609	0.67619	0.00114607	0.559235
FOXL2	cg20408505	0.00389887	0.0834583	-0.00642714	0.734714	0.00273323	0.673439	0.00297008	0.471454	0.00591395	0.0221938	0.00447769	0.251821	-0.00464349	0.224852
FOXL2	cg20513239	-0.00559034	0.000832293	-0.011993	0.0621984	-0.0119264	0.0226202	-0.00637054	0.0189638	-0.00233989	0.205808	0.000204887	0.928956	-0.00879315	0.00186312
FOXL2	cg20535312	-0.00471918	0.0397232	-0.0102254	0.559646	0.000354324	0.959778	0.00241495	0.563085	-0.00789226	0.00210478	0.00654787	0.0919498	0.0043395	0.255093
FOXL2	cg20566897	-0.00094069	0.755046	0.00735912	0.698218	-0.00310429	0.713523	0.00436492	0.42563	-0.00117791	0.720371	0.00504223	0.285215	0.00371271	0.456292
FOXL2	cg20581967	-0.00594006	0.000116027	-0.0028999	0.662421	-0.0102394	0.0104089	-0.00360718	0.145341	-0.00537401	0.00309158	1.06e-05	0.995739	-0.00320096	0.221844
FOXL2	cg20612593	0.00228318	0.230717	0.00522941	0.584886	0.000992987	0.877241	0.00086537	0.816118	0.00341317	0.0919887	0.00368622	0.276737	0.000548116	0.867455
FOXL2	cg20636743	-0.00213872	0.0993837	-0.0118614	0.175912	-0.000175573	0.965639	-0.00300103	0.176096	-0.00264735	0.116055	0.000543968	0.803594	-0.000302249	0.892124
FOXL2	cg20682754	-0.00177092	0.421595	0.00115177	0.932056	0.00223452	0.792333	-0.00450025	0.239834	-0.00319857	0.236602	-0.000134776	0.973383	0.00158786	0.669031
FOXL2	cg20701305	0.00140684	0.619428	0.0259501	0.200409	-0.000430177	0.957636	-0.00660471	0.19546	0.00515948	0.102138	0.000121855	0.979897	-0.00612306	0.198721
FOXL2	cg20703242	-0.00352929	0.00807338	-0.01723	0.0419749	-0.00557707	0.147263	-0.00554379	0.00973055	-0.00311091	0.0853386	0.00501072	0.0161855	-0.000752177	0.737196
FOXL2	cg20726456	0.00112049	0.242153	-0.0021042	0.760458	-0.000332804	0.916461	0.00210446	0.194383	0.000184667	0.875589	0.00245767	0.124277	0.00241499	0.130787
FOXL2	cg20770838	-6.47e-05	0.963492	-0.000894863	0.926359	0.000853454	0.845103	-0.00126019	0.583056	0.000457275	0.810399	-0.00181715	0.409136	-0.0020358	0.403062
FOXL2	cg20951978	0.000911025	0.572815	-0.0031815	0.790492	0.000314919	0.952479	0.0011819	0.706457	0.000885931	0.608078	0.005447	0.0565612	-0.000794135	0.777133
FOXL2	cg20959703	-0.00373559	0.0373588	-0.0123693	0.109039	-0.00505707	0.302219	-0.00210678	0.493892	-0.00207874	0.327063	0.00287731	0.244022	0.000229843	0.938819
FOXL2	cg20989454	-0.000761106	0.555111	0.00153721	0.786763	-0.00529356	0.203497	0.000124772	0.956241	-0.000673833	0.652255	0.00159096	0.43101	0.00201004	0.34955
FOXL2	cg21019156	0.00493224	0.00857802	0.00228224	0.774229	0.0103083	0.107956	0.00100697	0.764852	0.00359703	0.0685447	0.000409872	0.894053	0.00276693	0.379689
FOXL2	cg21049840	0.000658224	0.746896	-0.00929389	0.481001	-0.00424864	0.410322	-0.00350914	0.298942	-4.24e-05	0.986227	-0.000815179	0.769184	0.00126087	0.713584
FOXL2	cg21123446	-0.00521718	0.0068655	-0.00460484	0.459297	-0.00790629	0.121048	-0.00413539	0.176319	-0.00181494	0.418328	0.000323237	0.893072	-0.0106494	0.00102066
FOXL2	cg21148428	-0.00658272	0.000231469	-0.0130159	0.0776526	-0.0100209	0.0402816	-0.00627366	0.0309232	-0.00386204	0.062578	0.00165892	0.497578	-0.00635089	0.0344592
FOXL2	cg21212234	-0.00183586	0.359645	-0.0103417	0.130672	-0.00286973	0.594699	-0.00270078	0.391416	-0.00223797	0.358451	0.00359791	0.233021	-0.000804089	0.810808
FOXL2	cg21224509	-0.000552898	0.803202	0.01016	0.579467	-0.0018553	0.759473	-0.00617951	0.104127	-0.000300979	0.910613	-0.00145624	0.687354	-0.00161749	0.664022
FOXL2	cg21234265	-0.00981387	9.3e-06	-0.011853	0.114654	-0.0132309	0.0288901	-0.00710269	0.0470169	-0.0076516	0.00212751	0.00168404	0.588281	-0.00865437	0.0192149
FOXL2	cg21279677	-0.0069248	4.46e-05	-0.0132338	0.0307935	-0.0116089	0.0315675	-0.0063324	0.0247759	-0.00478643	0.0140777	0.00142784	0.567926	-0.00712664	0.0132121
FOXL2	cg21406720	-0.00463192	0.0113107	-0.0132073	0.409197	-0.0154475	0.00619488	-0.0036427	0.258217	-0.00589538	0.00371431	0.000737404	0.810434	-0.00110816	0.719137
FOXL2	cg21425658	0.000443735	0.659548	-0.00498886	0.46509	-0.000984649	0.663667	-0.000987824	0.553948	0.00210007	0.0983246	0.00198169	0.128906	-0.00260588	0.13094
FOXL2	cg21433170	0.00109951	0.597996	0.0153307	0.136446	0.00588354	0.416241	0.00659359	0.0854889	-0.00102911	0.595452	0.003449	0.318036	0.00518385	0.126321
FOXL2	cg21530469	-0.00850705	9.57e-05	-0.0106474	0.151541	-0.0164124	0.0127856	-0.00874579	0.0166144	-0.00423858	0.0720836	-0.000707237	0.820174	-0.00707156	0.054345
FOXL2	cg21549285	-0.00770678	0.355331	0.0349036	0.53919	0.0215058	0.323342	0.0128868	0.392661	-0.00532564	0.0964492	0.012173	0.345089	0.00667917	0.564462
FOXL2	cg21550372	0.00181739	0.188343	-0.00449534	0.494039	0.00317372	0.532559	0.00242421	0.352941	0.00149327	0.334173	0.00104639	0.647288	4.89e-05	0.983508
FOXL2	cg21684411	0.000591943	0.588477	0.00661612	0.147303	0.000590413	0.630853	-7.38e-05	0.959438	0.00291446	0.0639043	-0.000265407	0.788631	-0.00379488	0.0378498
FOXL2	cg21686213	0.00391039	0.0768126	0.00760342	0.540725	0.00397671	0.606997	0.00440763	0.32102	0.00410335	0.0539486	0.00526459	0.174824	0.00275168	0.466034
FOXL2	cg21755044	-0.00165588	0.156722	0.00688246	0.411637	-0.00349243	0.252711	-0.00183142	0.366295	-0.00254387	0.0800761	-0.00238126	0.183791	-0.00024188	0.904455
FOXL2	cg21757790	-0.00905602	1.45e-05	-0.0161213	0.0394763	-0.0125617	0.0316677	-0.00857965	0.0128068	-0.0057658	0.0149202	0.00208824	0.447859	-0.00791099	0.0254206
FOXL2	cg21805179	0.00236585	0.400681	-0.00126541	0.931126	-0.00352057	0.719113	-0.00285352	0.558942	0.00185863	0.55648	-0.00196492	0.688755	0.00303467	0.518035
FOXL2	cg21825792	-0.00013771	0.946465	-0.0145127	0.192548	-0.00994189	0.046391	-0.00413596	0.243728	0.00130694	0.60331	0.00226174	0.473177	-0.00219569	0.530213
FOXL2	cg21855257	0.00213956	0.271181	-0.00925365	0.36907	-0.00249687	0.71307	0.000854141	0.805047	0.00149417	0.511358	0.00210132	0.510548	0.00360101	0.28148
FOXL2	cg21865762	-0.00144679	0.202599	-0.016272	0.075345	-0.00327108	0.338638	-0.00296519	0.135606	-0.00197995	0.155948	0.00226744	0.245224	-0.000567348	0.768914
FOXL2	cg21979287	0.00278983	0.232118	0.00193861	0.911311	0.00330299	0.650756	0.00189184	0.683802	0.00614162	0.00338845	0.00659516	0.116829	-0.00462147	0.233809
FOXL2	cg21995613	0.00126811	0.671663	-0.00658121	0.671246	0.00162556	0.888116	0.00717446	0.240592	-0.000886622	0.643871	0.00861727	0.121268	0.00753844	0.118985
FOXL2	cg22016995	-0.00158226	0.53541	-0.00153475	0.91696	-0.00522836	0.702005	0.000494008	0.932756	-0.000862863	0.2445	0.00626802	0.321868	0.00107114	0.80183
FOXL2	cg22028728	-0.00245535	0.209024	-0.0202212	0.204065	-0.00756348	0.168546	-0.00392945	0.243274	-0.00427722	0.0789682	-8.16e-05	0.978039	0.000297885	0.929722
FOXL2	cg22051853	-0.00491353	0.00141494	-0.00443159	0.515537	-0.00630994	0.125614	-0.00282876	0.285708	-0.00306481	0.0625055	-0.000212812	0.926223	-0.00401643	0.122792
FOXL2	cg22107533	-0.000441176	0.807232	0.000641784	0.953278	0.000559904	0.898233	0.00192263	0.557904	-0.000771456	0.714485	0.00332628	0.243522	0.000578537	0.850046
FOXL2	cg22199238	0.00117297	0.532902	-0.00415596	0.550242	-0.00237564	0.729856	0.00201434	0.525766	0.00044635	0.850148	0.00320224	0.30295	0.00543401	0.0874448
FOXL2	cg22226398	-0.0020553	0.197325	-0.00752723	0.415283	-0.0023434	0.533519	-0.00164285	0.497714	-0.00517721	0.0168287	0.000767818	0.739183	0.00668328	0.0127112
FOXL2	cg22233512	-0.00886035	0.00290632	-0.0153406	0.277992	-0.010435	0.227007	-0.0137884	0.0086131	-0.0056056	0.105698	0.00229031	0.59715	-0.00374169	0.463779
FOXL2	cg22254413	-0.00011584	0.938404	-0.0173732	0.0102911	0.00167707	0.641212	0.000440025	0.854443	-0.00279853	0.150499	0.00342083	0.0498824	0.00380864	0.137633
FOXL2	cg22260958	0.00312344	0.261126	-0.00390246	0.735975	0.00561646	0.598494	0.00754913	0.143313	0.00347782	0.249832	0.00911938	0.0731547	0.00338392	0.469372
FOXL2	cg22269164	-0.00534981	0.00643175	0.00346963	0.760476	-0.0179173	0.000550077	-0.00951583	0.002519	-0.0042857	0.0896423	-0.00347706	0.205102	0.00117631	0.722204
FOXL2	cg22282590	-0.000495033	0.389502	0.00160339	0.700047	-0.00369133	0.0927247	-0.00102226	0.336348	0.000258657	0.669587	0.00109753	0.341887	-0.00135591	0.15766
FOXL2	cg22293458	0.000294732	0.70382	-0.00308845	0.568675	-0.00313778	0.171452	0.000138178	0.918037	-0.000467409	0.616927	-7.46e-05	0.957012	0.000157409	0.903175
FOXL2	cg22333163	-0.00171497	0.109494	-0.00348731	0.530526	-0.0021442	0.501849	-0.00261974	0.136583	-0.00265929	0.0397776	-0.000620462	0.693922	0.00329323	0.0732157
FOXL2	cg22337964	-0.0010266	0.450072	-0.0112958	0.0397207	-0.000384857	0.875713	-0.000639785	0.751383	-0.000278314	0.882176	0.00425994	0.00388048	-0.00243422	0.289601
FOXL2	cg22374491	0.00227279	0.186324	0.00883432	0.299578	-0.00223961	0.597056	-0.00202165	0.448933	0.00186218	0.400983	-0.000529167	0.810181	-0.00222179	0.446623
FOXL2	cg22432956	0.00171915	0.418547	0.00251031	0.857034	0.00568019	0.37406	-0.000388861	0.919218	0.00327841	0.222851	0.00631897	0.0578102	-0.000679712	0.852896
FOXL2	cg22475676	-0.00186074	0.487072	0.003671	0.811793	-0.000756186	0.912003	0.00414451	0.327213	-0.00111565	0.74873	0.00157859	0.672441	0.00361362	0.42072
FOXL2	cg22485558	-0.000849859	0.560639	0.00284852	0.684199	0.00249153	0.405525	0.00127661	0.591949	0.000754553	0.607908	0.00105836	0.552882	-0.000815795	0.715073
FOXL2	cg22496199	-0.007311	6.42e-05	-0.00803527	0.311786	-0.0136048	0.0118397	-0.00613851	0.0508358	-0.00440989	0.0312756	-0.000950307	0.724806	-0.00721387	0.0202116
FOXL2	cg22517995	2.4e-05	0.98331	0.00404357	0.493784	-0.0070961	0.014512	-0.00143105	0.421448	-0.00101441	0.48767	-0.000702113	0.649247	0.00229992	0.231616
FOXL2	cg22565340	-0.00480586	0.0279348	0.00623204	0.409799	-0.00822548	0.169277	-0.0033165	0.353926	-0.00134555	0.596497	-0.000472219	0.877331	-0.0101824	0.00580662
FOXL2	cg22571899	-0.00576489	0.000176081	-0.00990253	0.0780708	-0.00912912	0.0181506	-0.00521445	0.0331012	-0.00375336	0.0375683	0.00142199	0.459959	-0.00705051	0.00669738
FOXL2	cg22589974	-0.00486865	0.0033781	-0.00969644	0.162835	-0.0128948	0.0153161	-0.0065015	0.0170768	-0.00094127	0.639089	0.0016282	0.515446	-0.00970667	0.000577778
FOXL2	cg22647738	-0.00516022	0.0153657	-0.0220287	0.100314	-0.0125385	0.0302634	-0.00623513	0.0688054	-0.00556565	0.0418264	-0.00169962	0.575714	-0.000332355	0.927362
FOXL2	cg22673476	-0.000609352	0.615688	0.00239064	0.565154	-0.00777962	0.00435648	-0.00552742	0.00258575	0.00173772	0.263774	-0.00146114	0.317732	-0.00297142	0.137037
FOXL2	cg22693837	0.00180583	0.142162	-0.0041241	0.521119	-0.00317699	0.436856	-0.00314335	0.107572	0.00433169	0.00360275	0.000952606	0.622392	-0.00607913	0.00250768
FOXL2	cg22698501	-0.00637963	0.000190178	-0.0124756	0.0324967	-0.0100593	0.0606933	-0.00620478	0.0398492	-0.00413426	0.0276748	0.00152565	0.548425	-0.00680061	0.0184956
FOXL2	cg22713958	0.000110961	0.952128	0.00387811	0.742083	0.00402685	0.486146	0.00113413	0.724216	0.000240462	0.918137	0.0034462	0.270974	0.0017982	0.562
FOXL2	cg22725343	4.29e-05	0.983785	-0.0208067	0.00935489	-0.0141123	0.00454188	-0.00430679	0.194372	0.0019734	0.487382	0.000234302	0.929945	-0.00447725	0.205784
FOXL2	cg22764925	-0.00291565	0.325452	0.00723935	0.669024	0.0115812	0.268071	0.00525582	0.366772	-0.00441615	0.0374585	0.00319089	0.566064	0.00392109	0.4041
FOXL2	cg22862003	-0.00527294	0.319762	0.00696942	0.842535	0.00558	0.705619	0.0052344	0.593543	-0.00316702	0.188254	0.00829666	0.324554	0.00125747	0.869641
FOXL2	cg22930808	-0.0103328	0.138655	0.00306922	0.9496	0.00178977	0.927553	0.0019198	0.887402	-0.00859862	0.00155399	0.0140735	0.213745	0.000889241	0.932755
FOXL2	cg22940798	-0.000634058	0.819025	-0.0123026	0.468771	-0.0133255	0.155139	-0.00067866	0.885792	0.00220692	0.51558	0.00501831	0.281824	-0.00678322	0.144216
FOXL2	cg22987546	-0.00478686	0.00464982	-0.00551964	0.528473	-0.013016	0.00588301	-0.00805138	0.00423827	-0.00312877	0.161604	7.21e-05	0.976538	-0.00383219	0.181743
FOXL2	cg23002431	-0.00677283	0.000420736	-0.0102846	0.3704	-0.00772441	0.117078	-0.00934323	0.00418524	-0.00714429	0.00228041	-0.00109674	0.684389	0.000398589	0.903445
FOXL2	cg23018755	-0.00774166	0.00160632	0.00124091	0.900169	-0.0126991	0.0506498	-0.00663754	0.107699	-0.00330578	0.203016	0.000301153	0.934463	-0.0110083	0.00682098
FOXL2	cg23032421	0.0034479	0.0545132	0.00776686	0.264574	-0.00231446	0.639518	0.00131705	0.638703	0.00165801	0.445766	-0.00124024	0.591072	0.0031471	0.286416
FOXL2	cg23069684	-0.00122981	0.25773	-0.00873089	0.117367	-0.00490348	0.0984962	-0.00316516	0.0726222	-0.000576286	0.656421	0.00207007	0.205416	-0.000913987	0.614334
FOXL2	cg23097004	-0.00650751	0.00177104	0.00309281	0.834499	-0.0139358	0.00729651	-0.00573617	0.0813847	-0.00804604	0.00253341	-0.00249015	0.416062	0.00204937	0.563994
FOXL2	cg23128949	-0.00782516	0.0036149	0.0041033	0.786972	-0.0125015	0.0417282	-0.00685303	0.137444	-0.00398187	0.184782	0.000800655	0.826535	-0.0104363	0.0217243
FOXL2	cg23173175	-0.00596376	0.000775182	-0.00195448	0.799396	-0.00894758	0.0551039	-0.00483717	0.100449	-0.00352579	0.0811999	0.000980356	0.701832	-0.00774259	0.0100349
FOXL2	cg23216724	-0.00393184	0.219068	-0.0125621	0.494619	-0.0217949	0.00336216	-0.00850936	0.0890281	-0.00393175	0.348216	-0.000789801	0.871342	0.000853125	0.875725
FOXL2	cg23232773	-0.000932632	0.744719	-0.00389812	0.887101	0.00216228	0.786684	0.00183808	0.736916	-0.000581133	0.842192	0.00553058	0.288351	0.000244894	0.959513
FOXL2	cg23314866	-0.00417542	0.0185123	0.00305234	0.662785	-0.00825984	0.147163	-0.00323503	0.310539	-0.00122883	0.526214	-0.000829391	0.765168	-0.00637815	0.0321388
FOXL2	cg23328938	0.00128386	0.237482	0.00962989	0.121155	-0.00108769	0.692862	0.000623669	0.717033	0.00160718	0.26864	-0.000199142	0.891442	0.00024313	0.893535
FOXL2	cg23352030	0.000527717	0.858667	-0.0164032	0.447215	-0.00242428	0.757611	-0.00242465	0.646041	-0.000661226	0.831418	-0.00199964	0.677381	0.0016841	0.724761
FOXL2	cg23363263	-0.0127011	3.68e-06	-0.00591973	0.334238	-0.018424	0.0269528	-0.00971125	0.0235071	-0.0100723	0.000982292	-0.00251118	0.491082	-0.00808217	0.0791721
FOXL2	cg23387863	-0.000262821	0.893319	-0.00760844	0.66753	0.00210708	0.63034	0.00245656	0.48804	-0.00117085	0.546938	0.00629382	0.0340357	0.00080061	0.802807
FOXL2	cg23411470	-0.00213676	0.0388588	-0.00232528	0.696817	-0.00406781	0.367672	-0.00253859	0.189512	-0.00179868	0.0860096	0.000909857	0.649996	-0.000537254	0.754999
FOXL2	cg23460082	-0.00777001	5.66e-05	-0.00737599	0.349483	-0.0112914	0.0313699	-0.00419034	0.1706	-0.00676237	0.00249286	0.000128771	0.961859	-0.00375433	0.243313
FOXL2	cg23470684	-0.00819123	0.000114981	-0.00818314	0.325143	-0.0109088	0.0579805	-0.00495306	0.156349	-0.0062655	0.00816131	-0.000217737	0.938855	-0.00668248	0.0633222
FOXL2	cg23510764	-0.0037458	0.235363	-0.0424962	0.0469523	-0.00676052	0.365039	-0.00873977	0.102489	-0.00186572	0.630762	0.00806963	0.0775711	-0.00530109	0.327872
FOXL2	cg23533285	0.000422547	0.8309	-0.00443367	0.759744	0.00247379	0.686171	8.7e-05	0.981356	0.00304467	0.164471	0.0051973	0.146489	-0.00491189	0.144658
FOXL2	cg23540139	-0.0013353	0.506357	-0.00371194	0.705356	0.000435672	0.948898	0.00252513	0.514204	-0.00261021	0.123116	0.00440882	0.188227	0.00573919	0.074153
FOXL2	cg23548201	-0.00858392	0.000690214	-0.0100252	0.176375	-0.0107691	0.127649	-0.00408005	0.328406	-0.00778391	0.00423763	0.00216272	0.525632	-0.0057511	0.174784
FOXL2	cg23560569	-0.00470216	0.0208101	-0.000411922	0.977757	-0.00626713	0.247403	-0.00771895	0.0266213	-0.00362378	0.138191	-0.00229897	0.45021	0.000102774	0.97613
FOXL2	cg23570810	0.000701793	0.884286	0.0349718	0.24612	0.0098156	0.449223	0.0121545	0.170143	0.00330127	0.286284	0.00479877	0.528339	-0.00136093	0.850857
FOXL2	cg23714355	-0.00587331	0.000354872	-0.00756507	0.408837	-0.00680626	0.191034	-0.00704338	0.0139862	-0.00515918	0.0105204	0.000512823	0.850062	-0.00272772	0.331209
FOXL2	cg23771052	-0.00765219	0.000307128	-0.0142883	0.123804	-0.00896643	0.137965	-0.00433685	0.205741	-0.00631004	0.00989889	0.00211894	0.465619	-0.00653336	0.0699348
FOXL2	cg23791391	-0.00605633	0.000662774	-0.00845159	0.121045	-0.0136647	0.00605763	-0.00513205	0.0718554	-0.00402801	0.0490489	0.000787916	0.734621	-0.00792609	0.00883908
FOXL2	cg23831685	0.00116432	0.775347	-0.00309673	0.900803	0.0116743	0.424386	0.0140244	0.0763205	-0.000949709	0.761842	0.00954182	0.174254	0.00607859	0.35717
FOXL2	cg23891909	-0.00110694	0.483546	-0.00357222	0.561585	-0.000842657	0.833501	-0.000906436	0.744026	0.00142675	0.377842	0.00253112	0.278931	-0.00358176	0.161576
FOXL2	cg23892836	4.48e-05	0.985094	-0.0112171	0.572337	0.00904566	0.184358	0.00359051	0.423093	0.00104918	0.684513	0.00817119	0.0418657	0.00105956	0.790595
FOXL2	cg23923934	0.0031924	0.338342	-0.0188658	0.494574	0.00751272	0.474972	0.00587575	0.359354	0.00569496	0.0823249	0.00827996	0.180216	-0.00147564	0.790931
FOXL2	cg23928123	-0.00428681	0.0356956	0.0147804	0.173188	0.00190972	0.775322	0.00105968	0.76079	-0.00386733	0.0404179	0.000814899	0.804316	0.00115056	0.719912
FOXL2	cg23935522	-0.00437829	0.0394966	-0.00648944	0.616045	-0.00728926	0.20628	-0.0067409	0.0569156	-0.00200066	0.464016	0.000625527	0.848129	-0.00249346	0.49425
FOXL2	cg24002003	0.00124895	0.3754	0.00715191	0.413712	-0.00371251	0.461251	0.000906332	0.73781	0.00225977	0.144984	0.000816513	0.73535	-0.00154708	0.519452
FOXL2	cg24088496	-0.00434787	0.0593031	-0.00120124	0.934436	-0.00801644	0.228164	-0.00527886	0.193026	-0.00390971	0.181835	0.00523564	0.136578	-0.000942301	0.811707
FOXL2	cg24100168	-0.000677786	0.668502	0.00294283	0.689034	-0.00344439	0.438981	-0.000613555	0.819733	-0.0027498	0.172156	0.000724995	0.756881	0.00239457	0.367945
FOXL2	cg24103563	0.000594099	0.741201	0.000712597	0.915637	0.00335951	0.684039	0.00368232	0.331576	-0.001467	0.238802	0.00344525	0.359926	0.00428535	0.152757
FOXL2	cg24168413	-0.00403779	0.0119469	-0.0132851	0.186292	-0.00729132	0.126205	-0.00249892	0.383585	-0.00325313	0.0369083	0.00111535	0.66899	-0.00701964	0.00993425
FOXL2	cg24173234	-0.00559868	0.00348985	0.000257727	0.976944	-0.00952097	0.0365868	-0.0058967	0.0403858	-0.00799959	0.00243828	0.0012315	0.622722	-0.000784689	0.811211
FOXL2	cg24263283	-0.00130947	0.400712	0.0190295	0.0465975	-0.00531313	0.370958	0.00224036	0.455603	-0.00345553	0.0263215	-0.00284369	0.321718	0.00466956	0.0793603
FOXL2	cg24280832	-0.00131559	0.764991	-0.0254407	0.306787	-0.0105914	0.372386	-0.00592465	0.453617	0.00463741	0.393732	0.00707855	0.285147	-0.0100353	0.182641
FOXL2	cg24298610	-0.00315295	0.152914	0.00856005	0.626798	-0.00621219	0.509295	-0.0009995	0.823252	-0.000793612	0.518283	0.0043831	0.349577	-0.00322665	0.354698
FOXL2	cg24304309	8.03e-05	0.964093	0.000359176	0.972433	0.00204178	0.66518	0.00326245	0.259405	-0.00063146	0.780562	0.00298682	0.238646	0.00489023	0.101634
FOXL2	cg24329397	-0.0058324	0.00115507	-0.0110048	0.134624	-0.0140593	0.00778261	-0.00601558	0.044632	-0.00278929	0.179495	0.00176879	0.485148	-0.00871183	0.00422174
FOXL2	cg24331727	0.00137162	0.366468	-0.00136661	0.847216	5.74e-05	0.990409	-0.00270453	0.280498	0.00328275	0.0765135	0.000240725	0.924935	-0.00350857	0.168501
FOXL2	cg24351901	0.000929097	0.618509	-0.00647076	0.676554	0.00887644	0.1003	0.00361694	0.300963	0.00162822	0.4171	0.00588621	0.0820779	0.00166519	0.591653
FOXL2	cg24455875	-0.00373911	0.00145534	0.000452495	0.944807	-0.00229383	0.459823	-0.00418963	0.0446608	-0.0045423	0.00129779	-0.0015341	0.383022	0.000711741	0.719742
FOXL2	cg24511258	0.00179188	0.202625	-0.00326965	0.660971	-0.00269387	0.604212	0.00036622	0.890642	0.00313875	0.0338791	0.00422036	0.0926663	-0.00223173	0.3499
FOXL2	cg24514600	-0.0123176	9.86e-06	-0.0218833	0.0385666	-0.0163612	0.072674	-0.0109276	0.0253347	-0.00850101	0.00329522	0.00212231	0.61244	-0.0123473	0.00817227
FOXL2	cg24548817	-0.00766618	0.000135685	-0.00684933	0.369286	-0.0152191	0.0102058	-0.00460755	0.160847	-0.00657398	0.00590465	0.000952445	0.742745	-0.00464596	0.169151
FOXL2	cg24574692	-0.00461982	0.00983304	-0.0204549	0.12612	-0.00911772	0.0604485	-0.00466941	0.150832	-0.0019503	0.267058	0.00516301	0.0943181	-0.00966639	0.00140157
FOXL2	cg24598860	0.000678721	0.695186	-0.00224401	0.808773	-0.00142002	0.737007	-0.0041547	0.185911	0.00265657	0.185193	-0.00125782	0.629308	-0.00372575	0.201573
FOXL2	cg24603130	0.000208466	0.948778	-0.0185717	0.282262	-0.0084754	0.39241	-0.00455361	0.450105	-0.00143607	0.597907	-0.00458616	0.410526	0.00260371	0.619263
FOXL2	cg24628310	-0.000126744	0.925222	-0.00452855	0.611753	-0.00155728	0.6881	-0.00273071	0.221939	0.00028085	0.868991	-0.00115347	0.589868	-0.00143951	0.523412
FOXL2	cg24674925	-0.00762559	5.33e-05	-0.00856936	0.235659	-0.0157104	0.00416727	-0.00864969	0.00708906	-0.00444302	0.0433434	-0.00103533	0.687596	-0.00856658	0.00727917
FOXL2	cg24678928	-0.00274815	0.600726	-0.00741151	0.828916	0.00109309	0.948495	0.00406272	0.698572	0.000839288	0.609993	0.0126168	0.188625	-0.00280414	0.727933
FOXL2	cg24687432	-0.000855392	0.528334	0.00512796	0.626864	-0.00332961	0.448827	0.000245633	0.920549	0.000263346	0.86583	0.000787543	0.738735	-0.00194532	0.395032
FOXL2	cg24694018	-0.00273656	0.0674314	-0.000601937	0.934801	-0.00757287	0.0911091	-0.00233867	0.33599	-0.00077958	0.66537	-0.000696417	0.751986	-0.00507397	0.0422968
FOXL2	cg24705841	0.00219849	0.376386	0.00856906	0.559579	-0.00458659	0.505151	0.0013284	0.757963	0.00347018	0.274452	-0.00309759	0.458559	-0.00266186	0.528729
FOXL2	cg24709587	-0.00236778	0.17157	-0.00721281	0.631472	-0.00407818	0.395538	-0.00252949	0.431317	-0.000645032	0.738018	0.00284811	0.307973	-0.00282065	0.338695
FOXL2	cg24798947	-0.00432308	0.0140881	-0.00988457	0.304155	-0.0066109	0.180741	-0.0059745	0.0516155	-0.00380251	0.079767	0.00130741	0.660746	-0.00292821	0.329398
FOXL2	cg24833456	-0.00910782	2.16e-05	-0.00480704	0.46607	-0.0156482	0.0205539	-0.00751853	0.0329765	-0.00658458	0.00792303	-9.27e-05	0.975783	-0.0092835	0.0105725
FOXL2	cg24886006	-0.00787291	0.000226077	-0.0208437	0.0346534	-0.0108869	0.0350904	-0.00484937	0.161379	-0.006677	0.00635342	0.00376595	0.187072	-0.00562298	0.11973
FOXL2	cg24898914	0.00334892	0.0293106	-0.0030332	0.657142	0.00404956	0.276785	0.00469755	0.0539918	0.00188683	0.366482	0.00363519	0.0491784	0.00363957	0.16607
FOXL2	cg24904009	-0.00295438	0.0313884	-0.0035054	0.531894	-0.000400781	0.916543	-0.00180271	0.429986	-0.0044114	0.0104079	0.00196597	0.351077	0.00224845	0.340336
FOXL2	cg24922246	-0.00057783	0.578504	7.28e-05	0.983719	0.00189485	0.47553	0.000683952	0.672132	0.000373271	0.778742	0.00124145	0.316001	-0.000580045	0.735721
FOXL2	cg24939283	0.0053567	0.0975652	-0.0175171	0.470586	-0.000420333	0.966493	0.00282714	0.622203	0.0102814	0.00481446	0.00641192	0.252426	-0.00594866	0.286041
FOXL2	cg25008614	0.000122589	0.952316	0.00595528	0.463067	-0.00315582	0.397683	-0.00110103	0.79597	0.0015851	0.412268	-0.00147426	0.46671	-0.000809182	0.816586
FOXL2	cg25017777	-0.00456901	0.00219804	-0.00161949	0.801492	-0.00652485	0.089253	-0.00424461	0.0800828	-0.0022847	0.186268	-0.000995018	0.609627	-0.00542709	0.0309576
FOXL2	cg25042789	0.00682448	0.00532049	-0.0107258	0.566246	0.0112504	0.0875408	0.00462195	0.304942	0.00720881	0.0110949	0.00980399	0.0164686	0.0015222	0.718783
FOXL2	cg25044615	-0.00516065	0.0045976	-0.00897194	0.14881	-0.0106766	0.0560932	-0.00379147	0.212865	-0.00296366	0.154581	0.000597455	0.820404	-0.00636764	0.0399461
FOXL2	cg25114611	-0.00339968	0.0187236	0.00717467	0.507824	-0.0049101	0.289651	-0.00145175	0.572845	-0.00280913	0.0816604	-9.09e-05	0.971114	-0.00051349	0.830697
FOXL2	cg25164589	-0.00494758	0.043443	-0.00386165	0.816146	-0.0105123	0.108554	-0.0092981	0.0321646	-0.0023423	0.442041	0.0010505	0.785924	-0.00601505	0.151169
FOXL2	cg25178683	-0.00134982	0.653057	-0.00113167	0.95638	0.00535624	0.641542	0.00349549	0.567273	-0.00142575	0.597965	0.00664251	0.253974	0.00281745	0.574939
FOXL2	cg25242306	0.00147675	0.329619	0.000284833	0.968505	0.00194137	0.642684	-0.00237358	0.362358	0.00268529	0.125726	0.00052556	0.812412	-0.00312788	0.212363
FOXL2	cg25283432	7.3e-05	0.922054	0.00123195	0.799635	-0.00177357	0.239697	-0.000373255	0.772585	-0.00100654	0.294271	-0.00158897	0.132638	0.000142194	0.912441
FOXL2	cg25298189	-0.00707229	9.61e-05	-0.00868061	0.420292	-0.0109322	0.0109919	-0.00643452	0.0330084	-0.00416558	0.0419661	0.00103483	0.680408	-0.00767778	0.011887
FOXL2	cg25317210	-0.004703	0.029595	-0.0108345	0.407275	-0.0120046	0.0155976	-0.0111438	0.00343029	0.000179638	0.944387	0.000409362	0.884284	-0.00988162	0.00737709
FOXL2	cg25325512	-0.00380277	0.0899857	0.0232656	0.047209	-0.00565581	0.207819	-0.000946046	0.798658	-0.00384222	0.183003	-0.00587721	0.0522704	-0.000969796	0.798134
FOXL2	cg25345365	-0.00175536	0.482509	0.0200129	0.0965226	0.00621682	0.454065	-0.000896533	0.85143	0.000242148	0.928776	-0.000503805	0.900566	-0.000999663	0.814393
FOXL2	cg25498843	-0.00600529	0.00246671	0.00688536	0.555489	-0.0119951	0.0659741	-0.00371604	0.252307	-0.00595511	0.0149657	0.000503472	0.879101	-0.00242085	0.473773
FOXL2	cg25509467	-0.00485688	0.000637096	-0.00826061	0.120897	-0.0102991	0.0224833	-0.00523784	0.0267907	-0.00251248	0.123688	-0.000126358	0.950148	-0.00579198	0.0164903
FOXL2	cg25539555	-0.00658775	0.000302572	-0.00600115	0.389428	-0.0134005	0.0082163	-0.00553332	0.0746146	-0.00485736	0.0175109	-0.000735014	0.765356	-0.00662845	0.0321939
FOXL2	cg25563198	-0.00242339	0.0784048	0.00493555	0.607947	-0.00416522	0.311799	-0.0012135	0.622931	-0.000990708	0.509294	0.0012621	0.580452	-0.00227608	0.325039
FOXL2	cg25637655	0.00554337	0.253841	-0.0118236	0.75237	-0.000393499	0.973686	-0.00478153	0.546044	0.0148921	0.0199596	0.00363459	0.615867	-0.0173404	0.0345588
FOXL2	cg25753291	-0.00434947	0.0380162	-0.0025187	0.873861	-0.00361892	0.519329	-0.00402741	0.261321	-0.00589741	0.0264917	-0.00018334	0.952226	0.00181398	0.617201
FOXL2	cg25800166	-0.00612412	0.00744742	-0.0159118	0.273297	-0.0119027	0.0701362	-0.00823455	0.0431309	-0.000949071	0.711543	0.00559704	0.110485	-0.00784018	0.0397576
FOXL2	cg25806655	-0.00389656	0.0504966	-0.0122045	0.27622	-0.00801507	0.122462	-0.000370006	0.918068	-0.00411545	0.0456432	0.0013699	0.672495	-0.0035937	0.29259
FOXL2	cg25843003	-0.000796933	0.772101	0.0190523	0.20362	0.00596575	0.15346	0.00280564	0.51362	0.00227981	0.50642	-0.00181797	0.546647	-0.00299975	0.498201
FOXL2	cg25863829	-0.000378897	0.844463	-0.000256696	0.980593	0.00195266	0.754605	-0.00339653	0.293511	-0.000984566	0.691765	0.00164323	0.604434	0.00267422	0.420166
FOXL2	cg25884651	0.0014138	0.387378	-0.0055404	0.413604	0.00486538	0.485812	0.00278806	0.383102	0.00117165	0.41441	0.00391888	0.215609	-0.000678621	0.799944
FOXL2	cg25984164	0.000793309	0.850413	0.00608039	0.80964	0.0187462	0.195369	0.0169509	0.0336144	-0.00219433	0.457699	0.00934436	0.189123	0.00798283	0.229226
FOXL2	cg25990696	-0.00922321	0.000228339	-0.0260551	0.0585476	-0.0139084	0.0648996	-0.0070615	0.105384	-0.00711483	0.00700842	0.00424537	0.287178	-0.00928551	0.0272921
FOXL2	cg25998594	-0.00138343	0.56958	-0.000248237	0.987943	0.00299034	0.714753	0.00246019	0.617186	-0.000929725	0.463858	0.00719423	0.0913079	0.00221722	0.557914
FOXL2	cg25998603	0.0014426	0.526583	-0.000484817	0.967078	-0.00643143	0.382064	-0.00278984	0.477952	0.00169051	0.542482	0.000875543	0.814965	0.000634774	0.86828
FOXL2	cg26002008	-0.00596587	3.54e-05	-0.00816712	0.181338	-0.00887865	0.0208387	-0.0055796	0.0181037	-0.00395631	0.0151112	0.000794549	0.682074	-0.00706277	0.00381033
FOXL2	cg26002422	-0.00620705	0.000291593	-0.00736724	0.279066	-0.00856456	0.0556433	-0.00454714	0.0965185	-0.0038574	0.0514498	0.000896052	0.679917	-0.00512915	0.0747614
FOXL2	cg26060580	-0.00390387	0.0168496	0.0047861	0.434117	-0.00449529	0.396049	-1.85e-05	0.995077	-0.00363583	0.041696	-0.000224067	0.936561	0.000341885	0.902119
FOXL2	cg26081786	-0.00131813	0.305486	-0.00779933	0.118381	-0.00169146	0.521264	-0.00404053	0.0686095	-0.000183143	0.910642	7.96e-06	0.996337	-0.00267312	0.221662
FOXL2	cg26112542	-0.00517575	0.00944782	-0.0160658	0.15635	-0.00830099	0.176761	-0.00896057	0.0059435	-0.00403014	0.121567	-0.001181	0.705735	-0.00447965	0.187881
FOXL2	cg26167603	-0.00513112	0.0011959	-0.00850849	0.180103	-0.00388326	0.362975	-0.00171007	0.491399	-0.0054634	0.00590229	0.00315824	0.125394	-0.003238	0.231548
FOXL2	cg26243277	1.57e-06	0.99885	0.00418228	0.319777	0.000416654	0.914135	0.00376007	0.0434028	-0.00422035	0.00143016	-0.000810353	0.635403	0.00621613	0.000818457
FOXL2	cg26305504	-0.00314905	0.0651926	-0.00579167	0.597709	-0.00845507	0.0223485	-0.00238739	0.393809	-0.00147765	0.467453	0.00224613	0.368529	-0.00583137	0.0446787
FOXL2	cg26312951	-0.00405364	0.313891	-0.0068632	0.816508	-0.00113493	0.914248	-0.00178133	0.819038	-0.000984618	0.630253	0.0086745	0.171769	-0.0029553	0.634046
FOXL2	cg26392102	0.00150479	0.394378	-0.00528768	0.699899	0.00428389	0.297164	0.00246739	0.405795	0.00239296	0.295744	0.000981962	0.70865	-0.000313212	0.917488
FOXL2	cg26416615	-0.0018084	0.261027	0.0122412	0.330035	-0.00649822	0.181496	0.000240754	0.938045	-0.00263625	0.122759	0.000943356	0.760496	0.000453795	0.866524
FOXL2	cg26422453	0.000493609	0.586724	-0.00343007	0.328482	0.00407246	0.24878	0.000348617	0.826579	0.000660081	0.516465	0.00359529	0.022447	0.00118285	0.434969
FOXL2	cg26443127	-0.00765757	5.05e-05	-0.0131951	0.121497	-0.0109219	0.0422033	-0.00617846	0.052186	-0.00558533	0.00789161	0.000441577	0.874836	-0.00755237	0.0181258
FOXL2	cg26505274	0.00419786	0.178277	-0.00625688	0.72396	-0.00250789	0.741917	0.0029321	0.596129	4.65e-06	0.998759	-0.00474825	0.287328	0.00398836	0.425126
FOXL2	cg26531432	0.00463844	0.115668	-0.00248251	0.890243	0.00378438	0.675006	0.00672901	0.211537	0.00837058	0.0084392	0.00704838	0.12741	-0.00394251	0.431141
FOXL2	cg26535158	-0.0061885	0.00392422	-0.0126203	0.0998489	-0.0140351	0.0484202	-0.00602615	0.0984043	-0.00256934	0.266904	0.00119647	0.718578	-0.0101997	0.00487901
FOXL2	cg26557908	-0.000767263	0.640676	0.000669462	0.93665	-0.00533921	0.157457	-0.00340335	0.175311	-0.000979663	0.641859	-0.00138269	0.497041	-0.00110302	0.693951
FOXL2	cg26599989	-0.000499084	0.730849	0.00269051	0.772285	-0.00244453	0.522829	-0.00182465	0.450364	-0.000642797	0.721369	0.00126985	0.582289	0.000680597	0.783545
FOXL2	cg26605164	-0.00670754	0.000244532	-0.0122187	0.116268	-0.00855774	0.0610991	-0.00565677	0.0514372	-0.00371688	0.0859616	0.00369636	0.127666	-0.00868878	0.00458369
FOXL2	cg26645302	-0.00154532	0.302884	-0.0167987	0.145126	-0.00726485	0.0800968	-0.00362976	0.143407	-0.000921431	0.586601	0.00188434	0.449992	0.000559847	0.823373
FOXL2	cg26651978	-0.00252743	0.082478	-0.00689664	0.466958	-0.00245159	0.58107	-0.0022812	0.395107	-0.00328235	0.0432558	-0.000644806	0.788565	0.00109829	0.655218
FOXL2	cg26663590	-0.00538102	0.00882166	-0.00363314	0.812168	-0.00594131	0.294297	-0.00782038	0.024113	-0.00496475	0.0592143	0.00163465	0.628819	-0.00219583	0.533316
FOXL2	cg26680656	-0.00288289	0.177789	-0.00234595	0.837136	-0.00312474	0.659058	-0.00587452	0.142426	-0.00252661	0.267976	-0.0011983	0.732183	0.00145098	0.690388
FOXL2	cg26709300	0.000188791	0.917383	-0.00206514	0.863253	-0.000331139	0.954768	-0.00263493	0.405792	0.000771574	0.731159	0.000461504	0.874742	-0.000179181	0.953615
FOXL2	cg26724018	0.000705097	0.783932	0.000102803	0.995743	-0.000892534	0.903458	0.00381666	0.427192	0.00141969	0.617507	0.00374135	0.385808	5.59e-05	0.989752
FOXL2	cg26730653	0.00220506	0.194953	0.00393303	0.66644	-0.00625884	0.298115	-0.00134312	0.642261	0.00295704	0.148396	-0.00329986	0.257057	-0.000764879	0.78732
FOXL2	cg26801613	-0.00752433	0.000158355	-0.0146643	0.0765426	-0.0123451	0.0495975	-0.00591295	0.0637267	-0.00613793	0.00817569	0.00158316	0.589558	-0.00410588	0.216346
FOXL2	cg26816919	0.00103375	0.514217	-0.00518357	0.378731	-0.000968704	0.816022	0.000994148	0.698602	-0.000426715	0.833032	-8.67e-05	0.968323	0.00209939	0.435637
FOXL2	cg26827202	-0.00491215	0.0017395	-0.00887159	0.0572192	-0.00965976	0.014161	-0.00455631	0.065742	-0.00594278	0.00672063	-0.00128928	0.544073	0.000641078	0.812026
FOXL2	cg26867393	-0.00217972	0.0819366	0.00896262	0.358845	-0.00488132	0.243612	0.000235175	0.920486	-0.00323556	0.0129964	-0.000292055	0.90495	-0.00097784	0.645884
FOXL2	cg26882438	-0.00238345	0.462493	-0.00632018	0.694039	-0.00676059	0.467947	0.000766458	0.899618	-0.000534329	0.851251	0.00533635	0.266756	-0.0022316	0.663386
FOXL2	cg26884033	-0.00678711	1.22e-05	-0.00372659	0.526045	-0.0119475	0.00725202	-0.00655501	0.00932502	-0.00452886	0.0116338	0.000513428	0.811885	-0.00403044	0.123607
FOXL2	cg26889953	-0.00747831	0.0011093	-0.0198614	0.0591083	-0.0123081	0.0474341	-0.0052749	0.17926	-0.00518316	0.0286763	0.00369956	0.256902	-0.00877512	0.022687
FOXL2	cg26916621	-0.00394903	0.0309622	0.00631851	0.540636	-0.00760953	0.0448359	-0.00265368	0.384702	-0.0029192	0.17317	0.00156426	0.500426	-0.00403889	0.188985
FOXL2	cg26955383	-0.00163656	0.239589	-0.00476239	0.577994	0.000468252	0.891766	-0.00315976	0.189264	-0.00139267	0.405457	0.00282817	0.210728	-0.0031438	0.180318
FOXL2	cg26955963	-0.00297118	0.0818663	-0.00194151	0.897333	-0.00588938	0.181365	-0.00254732	0.371331	-0.00369293	0.0776614	-0.00182265	0.524184	-0.000152118	0.957827
FOXL2	cg26959945	-0.000140542	0.93058	0.00202757	0.781839	-0.00675378	0.104969	-0.00134814	0.601714	-0.00194978	0.328922	-0.00197703	0.384425	0.00251735	0.355116
FOXL2	cg26999340	-0.00548559	0.00098523	-0.0129808	0.0360531	-0.0144589	0.00159016	-0.00458904	0.0935478	-0.00302511	0.117727	0.000596308	0.800304	-0.0067872	0.0162775
FOXL2	cg27024363	0.00119349	0.379565	-0.0115936	0.0614894	-0.000508646	0.892952	0.000993927	0.636418	-0.000575963	0.739567	0.00119712	0.544462	0.0037915	0.0960212
FOXL2	cg27032101	0.00105221	0.490886	0.00631093	0.324125	0.00444665	0.385801	0.00218141	0.414021	0.00116533	0.527204	0.0034682	0.144988	0.0027996	0.282673
FOXL2	cg27045295	-0.00394868	0.111644	-0.00796489	0.568176	-0.00492128	0.487561	-0.00665632	0.120487	-0.00204682	0.509378	-0.000211611	0.955279	-0.00427738	0.313517
FOXL2	cg27049094	-0.000322083	0.901743	0.00565565	0.794413	-0.00468109	0.566773	-0.00642374	0.175984	0.00174517	0.560951	0.000860876	0.85413	-0.00177188	0.688877
FOXL2	cg27058077	-0.00652912	0.00284981	-0.0117105	0.0569233	-0.0103408	0.0644845	-0.00503419	0.160599	-0.00375067	0.126004	0.00240539	0.410863	-0.00934673	0.0114128
FOXL2	cg27094376	-0.00567844	0.000895845	-0.00727808	0.40731	-0.00953373	0.0273032	-0.00548041	0.0599929	-0.00281081	0.146179	0.00222295	0.335477	-0.00761552	0.00850892
FOXL2	cg27106909	0.000873888	0.531537	-0.00135038	0.840523	0.00192797	0.67983	-0.000296331	0.901951	0.00182652	0.287526	0.00288272	0.208243	-0.0021527	0.362491
FOXL2	cg27212386	-0.00763166	5.74e-05	-0.0103824	0.0810236	-0.0122932	0.0267518	-0.00571948	0.0650744	-0.00546227	0.0110908	0.000264327	0.923296	-0.00652298	0.0396543
FOXL2	cg27269112	-0.00640338	0.00011098	-0.0164267	0.0250247	-0.0089034	0.0376774	-0.00442942	0.0927264	-0.00518537	0.00769318	0.00123374	0.583363	-0.00497078	0.0773042
FOXL2	cg27277339	-0.00369779	0.0345093	-0.0118539	0.125732	-0.00672202	0.036697	-0.00452945	0.0762059	-0.00308369	0.206003	0.00148888	0.455457	-0.00518006	0.0840257
FOXL2	cg27295113	0.00110106	0.43948	-0.00237712	0.789953	0.00282784	0.475185	0.00116657	0.596796	-0.000619946	0.740165	0.000490495	0.807296	0.00465922	0.0533777
FOXL2	cg27320774	-0.00557051	0.000370146	-0.00848041	0.121513	-0.0105595	0.0125224	-0.0041161	0.0921832	-0.00365892	0.0547827	-0.000424256	0.835794	-0.0054829	0.0394572
FOXL2	cg27327093	-0.00546889	0.000575191	-0.00132064	0.850436	-0.0102849	0.0181204	-0.00276326	0.30734	-0.00432324	0.0141421	-0.00182159	0.440002	-0.00531735	0.0495522
FOXL2	cg27335571	-0.000547315	0.46901	-0.00147802	0.680047	-0.00251735	0.33497	-0.00175677	0.18392	-0.000494967	0.568178	-0.000686252	0.574854	-0.00204047	0.105107
FOXL2	cg27397830	0.00477438	0.00149731	0.000296842	0.970479	0.00938953	0.00595095	0.00190982	0.422949	0.00480409	0.00606929	0.0016606	0.446595	-0.00164466	0.500597
FOXL2	cg27470213	0.000634185	0.732789	-0.011276	0.401674	-0.00927911	0.0832739	-0.0042966	0.187628	0.00132709	0.492679	-0.000988689	0.745802	-0.00311649	0.299308
FOXL2	cg27486585	0.00387914	0.0589263	-0.00757401	0.541279	0.000940863	0.881375	-0.000226526	0.950145	0.00802227	0.001244	0.00323744	0.289168	-0.00628949	0.0751812
FOXL2	cg27511678	0.00230213	0.18082	0.0118039	0.287577	-0.00839989	0.0988644	-0.00162868	0.555781	0.00204878	0.323459	-0.00202394	0.443919	0.000678085	0.815092
FOXL2	cg27529346	0.00358542	0.121589	-0.00701555	0.713723	0.0095995	0.180907	0.0048577	0.249546	0.00355551	0.182501	0.00466404	0.256959	0.000256565	0.948029
FOXL2	cg27537252	0.000163966	0.972897	0.016266	0.594596	0.0157653	0.233137	0.0075026	0.415894	0.00378966	0.316406	0.00708262	0.351235	-0.000336029	0.96436
FOXL2	cg27540367	-0.00143979	0.193277	-0.00140085	0.803178	-0.00237606	0.471255	-0.0022323	0.254895	-0.000643587	0.596897	0.000381879	0.821555	-0.00210285	0.258424
FOXL2	cg27552857	-0.00405658	0.0113398	-0.00663736	0.569918	-0.00936057	0.0394663	-0.00166559	0.541895	-0.0036103	0.0258164	-0.000333821	0.898056	-0.00559207	0.0397152
FOXL2	cg27580567	-0.00876457	0.000169659	-0.032305	0.0293159	-0.0159583	0.00712922	-0.0101563	0.00967606	-0.00831504	0.00240773	0.00667251	0.0433245	-0.00500808	0.206643
FOXL2	cg27612129	-0.000774144	0.602374	-0.00318283	0.656866	-0.00559752	0.120422	-0.00382604	0.11139	-0.000308074	0.869686	-0.000365898	0.833854	-0.000760042	0.755436
FOXL2	cg27662789	0.00417266	0.156458	-0.0307603	0.245507	0.00485443	0.651754	-0.00178218	0.759956	0.00582727	0.0577828	0.00120718	0.84224	-0.00115194	0.818663
FOXM1	cg00078782	0.000283908	0.822389	-0.00584846	0.337804	-0.0039839	0.389193	0.00161695	0.393738	0.000915692	0.566377	-3.88e-05	0.985335	0.00045935	0.8582
FOXM1	cg00218406	-0.0103636	1.13e-05	0.0101718	0.449627	0.000383862	0.948635	-0.00960021	0.00480203	-0.00313442	0.297827	-0.00202229	0.56074	-0.00613504	0.16724
FOXM1	cg00243880	0.000294316	0.825996	-0.00762042	0.24153	-0.00359374	0.43271	0.00163571	0.405654	0.00132733	0.430568	-0.000337616	0.878973	6.41e-05	0.98103
FOXM1	cg00257455	0.00141946	0.000763262	0.00103418	0.597526	0.00162305	0.30076	0.000976716	0.133115	0.00101994	0.0663259	-2.04e-05	0.977514	9.19e-05	0.91253
FOXM1	cg00272009	-0.00762171	3.72e-05	0.00559661	0.546778	-0.00269932	0.71244	-0.00772857	0.0135925	-0.00216411	0.273123	-0.00163508	0.650476	-0.00425311	0.227206
FOXM1	cg00287009	-0.00433367	8.04e-05	0.00295554	0.509516	-0.00343035	0.437554	-0.00593367	0.00124007	-0.00105904	0.450392	-0.00260608	0.227142	-0.00435727	0.0474513
FOXM1	cg00290355	0.0030043	0.00331037	0.00510194	0.462984	0.000605701	0.841336	0.00451623	0.00367671	0.000959498	0.511599	-0.000577554	0.730667	0.00349227	0.0918283
FOXM1	cg00290637	0.000140685	0.903498	-0.00849766	0.0870407	-0.00213744	0.592524	0.00138966	0.408999	0.00128955	0.369657	0.00041692	0.82173	-0.00042982	0.854512
FOXM1	cg00320269	0.00041632	0.759063	-0.00518151	0.290619	-0.00142883	0.778716	0.00276348	0.183847	2.41e-05	0.98844	0.000860063	0.709709	0.00262949	0.337361
FOXM1	cg00340855	-0.00341694	0.0411552	-0.000351175	0.97235	0.0047755	0.436408	-0.00500561	0.0698974	0.00135235	0.529757	0.00241738	0.415178	-0.00461365	0.170411
FOXM1	cg00347584	0.00166208	0.0658195	0.00787247	0.158871	-0.00323025	0.25888	0.003016	0.0274456	-0.000704604	0.582139	-0.00225077	0.149269	0.00337908	0.0648332
FOXM1	cg00358010	-0.000177158	0.858305	-0.00710654	0.110984	-0.0034796	0.314338	-0.000533402	0.717174	0.00184014	0.167737	0.000523193	0.7498	-0.00237523	0.239121
FOXM1	cg00432233	-0.00172961	0.0955483	0.000646015	0.670379	-0.000269166	0.808335	-0.000597816	0.730602	-0.00231949	0.0486842	0.000130816	0.813026	0.00191714	0.359325
FOXM1	cg00458211	-0.00391829	1.57e-05	0.0013407	0.81135	-0.00711049	0.123283	-0.00535916	0.00114072	-0.000481219	0.568267	-0.00289919	0.213636	-0.00487277	0.00596159
FOXM1	cg00480970	0.00587156	1.45e-07	0.0077046	0.288085	0.00538482	0.0857023	0.00810978	1.34e-06	0.000191422	0.893619	-0.00154276	0.390667	0.00836864	5.29e-05
FOXM1	cg00481272	0.00213789	0.00374868	0.00588485	0.0869515	-0.000713157	0.731266	0.00177662	0.083423	0.000512735	0.602613	-9.66e-05	0.928183	0.000987241	0.502822
FOXM1	cg00504445	0.00296225	0.0231973	-0.00780162	0.369421	0.000159911	0.972447	0.00454687	0.0305153	-0.000726465	0.66312	0.00357918	0.165294	0.0058677	0.0264213
FOXM1	cg00508575	0.00126605	0.178201	-0.000507971	0.936469	-0.00368383	0.323714	0.00105205	0.46053	0.000391764	0.77613	-0.00227741	0.239366	0.000859243	0.652797
FOXM1	cg00533183	-0.00430794	0.00148719	-0.000743965	0.950843	-0.00664291	0.109276	-0.00483707	0.0236364	-0.00194021	0.298375	-0.00281184	0.24378	-0.00354142	0.195291
FOXM1	cg00539491	0.00286264	0.00460636	0.00172543	0.783283	-0.000233909	0.932414	0.0054965	0.000139636	-0.000506361	0.738194	-0.000842469	0.587997	0.00570628	0.00520548
FOXM1	cg00569896	0.00225518	0.0849243	0.000277902	0.972955	0.000679032	0.878222	0.00340845	0.086251	-0.00291624	0.0930047	0.000317105	0.890655	0.0063282	0.015101
FOXM1	cg00570504	-0.00381744	0.0028814	0.0028811	0.68009	-0.00233862	0.640672	-0.00278736	0.121034	-0.00104394	0.565126	-0.00183093	0.441305	-0.00166193	0.509257
FOXM1	cg00598235	-0.00430861	3.09e-05	-0.0027807	0.717849	-0.00394918	0.332317	-0.00418122	0.0167003	-0.0013633	0.225751	2.97e-05	0.988733	-0.00256549	0.193242
FOXM1	cg00622957	0.000296068	0.834204	-0.00475551	0.332483	-0.00213311	0.627007	0.00336958	0.0844589	0.000120885	0.945886	-0.000169856	0.933778	0.00329677	0.245932
FOXM1	cg00633969	-0.00107992	6.62e-05	-0.000932674	0.632167	-0.00175321	0.155869	-0.00154317	0.00100891	-0.000217177	0.491736	-0.000397328	0.527628	-0.00112302	0.0379398
FOXM1	cg00647820	0.00508353	0.00568226	0.00693397	0.516563	-0.00924364	0.254345	0.00468119	0.126809	0.000572938	0.796448	-0.00679107	0.059316	0.00372349	0.303535
FOXM1	cg00674311	0.000476805	0.700295	-0.0114001	0.0151052	-0.00277269	0.549362	0.00162668	0.370059	0.00125808	0.419499	0.00135549	0.508138	-5.4e-05	0.982899
FOXM1	cg00676801	-0.00638335	9.72e-07	-0.00573723	0.540801	0.000513774	0.923831	-0.00934259	2.47e-05	-0.00114848	0.45912	0.00187634	0.490293	-0.00738498	0.00393904
FOXM1	cg00679477	0.00221582	0.163289	-0.00645263	0.532061	-0.0115885	0.0610311	0.00107391	0.664528	7.68e-05	0.970197	-0.00244108	0.420882	0.00113339	0.722225
FOXM1	cg00736299	-0.000538199	0.771921	-0.00666886	0.400278	-0.00453123	0.465567	-0.000529343	0.84254	0.0022884	0.362359	0.00210936	0.482659	-0.00200134	0.595973
FOXM1	cg00790756	-0.00157789	0.375635	-0.0205389	0.0887078	0.00157493	0.791679	0.000370299	0.900791	9.27e-05	0.959973	0.00415489	0.243419	0.000505945	0.887305
FOXM1	cg00791181	0.00147701	0.325032	-0.0189667	0.0199675	-0.00348193	0.494252	0.00593145	0.00672414	-0.00448039	0.0345094	0.00165285	0.501787	0.00973786	0.00140398
FOXM1	cg00855901	-0.00447367	8.45e-05	0.000860113	0.763674	-0.00149959	0.540941	-0.00482714	0.000993995	0.000492154	0.74519	-0.00128905	0.296267	-0.00552423	0.00896725
FOXM1	cg00869668	-0.00146263	0.379412	0.000741754	0.90768	-0.00096199	0.844829	0.000764611	0.736177	0.00068103	0.756856	0.000364425	0.882903	-2.69e-05	0.993523
FOXM1	cg00893008	0.000315806	0.832025	-0.00767043	0.1492	-0.00165832	0.759307	0.00156789	0.489085	0.00214842	0.241338	-0.000335349	0.8919	-3.5e-05	0.990703
FOXM1	cg00959259	-0.0264257	4.3e-12	-0.00833136	0.723158	-0.0121399	0.17571	-0.0288669	1.33e-06	-0.00370611	0.111045	-0.000855708	0.883784	-0.0255628	4.44e-05
FOXM1	cg00960240	-0.0029305	0.00156375	0.000497368	0.884913	-0.0011959	0.745903	-0.00453435	0.000944101	-0.000166407	0.892409	-0.000313611	0.847844	-0.00426545	0.0220612
FOXM1	cg00974864	0.000833685	0.465575	-0.0082273	0.0824058	-0.00374987	0.397682	0.00124772	0.454486	0.00204222	0.161777	-0.000263347	0.89234	-0.000566594	0.807093
FOXM1	cg00992745	0.000276737	0.867963	-0.0138767	0.0127466	-0.00383262	0.507439	0.00474329	0.059396	-0.0017916	0.385417	-0.000316811	0.907186	0.0055945	0.0971382
FOXM1	cg01028142	-0.0170347	4.44e-10	0.0100148	0.538826	-0.0196891	0.141048	-0.0225064	9.11e-06	-0.00132676	0.135589	-0.0091149	0.163006	-0.0202927	4.36e-05
FOXM1	cg01059398	-0.00489038	0.000867151	0.00419519	0.6533	-0.00589467	0.270048	-0.00624561	0.0072436	-0.0018517	0.363521	-1.51e-05	0.995499	-0.0033531	0.251436
FOXM1	cg01079652	-0.0132618	6.45e-07	0.00480767	0.794795	-0.0139132	0.377384	-0.0188121	0.000400126	-0.000978556	0.337302	-0.00435565	0.551619	-0.0163284	0.0014132
FOXM1	cg01082299	-0.00810191	2.04e-05	-0.0116392	0.506616	0.00394709	0.536037	-0.00792911	0.0158257	-0.00162922	0.417931	0.00255816	0.52062	-0.00498861	0.176059
FOXM1	cg01095328	-0.00407437	0.00116458	0.0072537	0.488315	5.39e-05	0.99046	-0.00528263	0.00706075	-0.00148753	0.387329	0.000731396	0.767897	-0.00379448	0.133945
FOXM1	cg01108653	0.000187465	0.841878	-0.0125702	0.0215352	-0.00221009	0.545616	-2.65e-05	0.985496	0.00176315	0.134445	0.00153372	0.381793	-0.00127484	0.501595
FOXM1	cg01138448	-0.00210184	0.131486	0.000629733	0.927154	0.00877121	0.13531	-0.00225307	0.324733	0.000248878	0.895862	0.00216172	0.427352	-0.00179392	0.526184
FOXM1	cg01190666	-0.00846536	4.04e-08	-0.00118415	0.90568	-0.0061838	0.276851	-0.00845723	0.000765041	-0.0010829	0.349549	-0.00152085	0.618055	-0.00623554	0.0216038
FOXM1	cg01218053	0.00120286	0.00240932	-0.000524315	0.799247	0.000565564	0.636418	0.000513679	0.355181	0.00109611	0.0543885	-0.000564401	0.391857	-0.000285369	0.708427
FOXM1	cg01237738	-0.00212947	0.00509411	-0.000107551	0.956776	-0.000660406	0.729104	-0.0021591	0.0507513	-0.000285452	0.7943	-0.000374507	0.703181	-0.00230124	0.131123
FOXM1	cg01250398	-0.000249791	0.895075	-0.00302332	0.742555	-0.0073605	0.305565	0.00315258	0.272005	-0.000903928	0.709929	-0.000524589	0.871829	0.00292961	0.445974
FOXM1	cg01262564	0.00195833	0.0211553	0.00170489	0.735508	-0.000245845	0.936437	0.00226996	0.0814012	-0.000628474	0.566973	-0.00193247	0.254009	0.00276747	0.0986111
FOXM1	cg01264131	-0.0064479	5.56e-06	0.00621327	0.308382	-0.00581169	0.390113	-0.00864728	0.00112904	-0.00163267	0.241421	-0.00579885	0.0922704	-0.00657778	0.0195549
FOXM1	cg01280180	0.00337474	0.00039167	-0.000604356	0.92915	0.000525821	0.886556	0.00418341	0.00464092	0.00153648	0.238557	0.000159342	0.93171	0.00307985	0.107115
FOXM1	cg01309328	-0.0068157	2.11e-05	0.0156069	0.242918	-0.00207565	0.683083	-0.00582466	0.0228928	-0.00306802	0.118876	-0.00352938	0.211688	-0.00244273	0.430354
FOXM1	cg01329005	-0.00136972	0.00292388	-0.00173133	0.455841	-0.000786574	0.30283	-0.0018345	9.34e-05	0.000318657	0.683445	-9.11e-05	0.851448	-0.00244483	0.007154
FOXM1	cg01355282	-0.00247905	0.0496799	-0.00227227	0.42944	0.00171092	0.505834	-0.00156714	0.301831	0.00164002	0.3991	-0.000173633	0.892878	-0.00334329	0.172414
FOXM1	cg01372572	0.00210757	0.0116444	-0.00192226	0.544858	0.000358832	0.899505	0.00277719	0.0251731	-0.00104096	0.349606	0.000841851	0.573169	0.00376381	0.0192491
FOXM1	cg01404893	5.46e-06	0.996084	-0.00458388	0.335871	-0.00179183	0.633213	0.00164073	0.323982	0.000468498	0.741834	-0.00095518	0.597497	0.00105148	0.63922
FOXM1	cg01458054	0.00334602	0.0037534	0.00282753	0.587959	-0.000473074	0.918368	0.00283569	0.105448	0.000714545	0.645704	0.00019209	0.926768	0.00278469	0.218132
FOXM1	cg01463146	-0.000442932	0.717443	-0.00759617	0.328632	0.00260126	0.516703	0.00161767	0.413033	-0.000435531	0.752367	0.000370983	0.867982	0.00216806	0.382938
FOXM1	cg01517384	-0.00676862	0.00100634	-0.0119377	0.517026	0.00345845	0.595319	-0.00955524	0.00297938	-0.000456936	0.876999	0.00702168	0.0738098	-0.00788687	0.0546591
FOXM1	cg01526089	6.81e-05	0.948681	-0.00479958	0.240507	-0.00107179	0.737845	0.00100041	0.525878	0.000669462	0.600777	0.000338372	0.843006	0.000717488	0.736901
FOXM1	cg01543150	0.000361067	0.694237	-0.00777278	0.0617988	-0.0014607	0.58057	0.000352498	0.805525	-0.000309764	0.812155	5.54e-05	0.97166	0.000588711	0.753358
FOXM1	cg01543184	-0.000106158	0.942819	-0.0104591	0.0380667	-0.00462563	0.360266	0.0012065	0.584386	0.00275855	0.104787	0.00031083	0.895758	-0.00148414	0.613476
FOXM1	cg01553433	-0.00530212	6.89e-06	0.000158037	0.980579	-0.00374403	0.202328	-0.00663657	0.000212887	0.00116058	0.340392	-0.00095182	0.598436	-0.00731619	0.000599506
FOXM1	cg01711077	0.00248547	0.00610322	0.00556173	0.331537	0.00176672	0.603163	0.00213058	0.122593	0.000101837	0.930306	-0.000421344	0.815442	0.00215182	0.225678
FOXM1	cg01721555	-0.00271345	8.66e-06	-0.0025934	0.593215	-0.00331862	0.235517	-0.00455365	2.19e-05	-2.27e-05	0.973306	0.000100335	0.941485	-0.00384486	0.00150744
FOXM1	cg01863731	0.00267387	0.00409032	0.00317716	0.566142	-0.00155144	0.670027	0.0029569	0.034688	0.00100583	0.454989	-0.00166595	0.330581	0.0025023	0.184921
FOXM1	cg01880551	0.000626047	0.627281	-0.00570729	0.026986	-0.00306317	0.528443	0.00266363	0.17589	0.000515238	0.738181	-0.00052524	0.801336	0.00125051	0.633946
FOXM1	cg01886988	-0.0047687	7.48e-05	-0.00127968	0.868076	-0.00278267	0.566389	-0.00844234	5.72e-05	0.00153952	0.226126	-0.00125163	0.600129	-0.00929917	8.58e-05
FOXM1	cg01900480	0.00275509	0.00186505	0.000600569	0.93325	0.00178086	0.580433	0.00433707	0.00202924	0.000225566	0.850596	0.000704804	0.682386	0.00405776	0.0227793
FOXM1	cg01907945	0.00344467	0.0117871	-0.00661016	0.550301	-0.00163854	0.70315	0.0067206	0.00104788	-0.00166785	0.402493	-0.00120096	0.64928	0.00904388	0.00100946
FOXM1	cg01922918	0.000537064	0.642005	-0.00862532	0.0160032	-0.000727534	0.853575	0.00178191	0.280318	0.00152115	0.310125	0.000315928	0.858481	-0.000146944	0.949876
FOXM1	cg01948202	-0.00625835	0.00174944	-0.000427099	0.962282	-0.00280311	0.482703	-0.00843983	0.000770816	0.0043578	0.104244	-0.000300782	0.896777	-0.0113053	0.00187517
FOXM1	cg01964337	0.00552422	4.14e-05	0.00701106	0.536686	-0.00140957	0.718023	0.00487039	0.0110205	0.00439032	0.0222961	-0.00159622	0.49902	-0.000766668	0.775072
FOXM1	cg01967861	0.00101349	0.214891	0.00271523	0.578659	-0.00164346	0.561815	-0.00143389	0.25088	0.000485072	0.615217	-0.00031679	0.819946	-0.00121915	0.444461
FOXM1	cg01971407	-0.00815338	1.96e-06	0.00131237	0.892607	-0.00845442	0.143411	-0.0121357	2.13e-05	0.000611672	0.739809	-0.00447935	0.143429	-0.0118272	0.000270111
FOXM1	cg02003183	0.00336153	0.008841	0.00836312	0.474729	-0.000343813	0.943974	0.00430294	0.0470537	0.000473755	0.77084	-0.00301595	0.260811	0.00358486	0.163559
FOXM1	cg02039987	0.00374364	0.0189687	0.00500104	0.624711	0.000346011	0.945624	0.000387616	0.87159	0.00385325	0.0919194	0.00257762	0.372213	-0.00167378	0.59869
FOXM1	cg02042026	0.00334165	0.00179998	0.00203506	0.768667	0.000880745	0.79584	0.00509638	0.00134053	0.000630916	0.680193	-0.0016521	0.381996	0.0048643	0.0232683
FOXM1	cg02057211	0.00604836	0.00054954	-0.00657984	0.550165	-0.00155516	0.771285	0.011109	6.2e-06	-0.00127446	0.606264	-0.00170709	0.570411	0.0120432	0.000570979
FOXM1	cg02112168	0.0022403	0.139146	-0.0134902	0.155001	-0.00455945	0.335519	0.0056578	0.0187388	-0.00244729	0.183959	-0.00140084	0.568622	0.00762413	0.0131541
FOXM1	cg02138684	-0.0042435	6.57e-08	-0.0079577	0.0176748	-0.000970349	0.706622	-0.00615801	4.47e-07	-0.00168172	0.13354	0.00204516	0.0865343	-0.0040533	0.00914343
FOXM1	cg02142005	0.0021706	0.00465158	-0.00225701	0.71035	-0.00245229	0.229831	0.00240717	0.024054	0.000839894	0.480305	-0.000243851	0.847964	0.00141784	0.360907
FOXM1	cg02187259	0.00232506	0.155453	-0.00256241	0.788308	-0.00181878	0.752401	0.00445285	0.0937432	0.000240831	0.911893	-0.000574756	0.845214	0.0033809	0.31281
FOXM1	cg02215171	-0.00535513	5.23e-05	-0.00449873	0.457928	-0.00582654	0.199596	-0.00664654	0.00110382	0.000260793	0.861277	-0.0024337	0.283262	-0.00647566	0.0106143
FOXM1	cg02226192	0.000331785	0.760329	-0.00765614	0.0660612	-0.00121478	0.728581	0.0015559	0.311691	0.00153735	0.272248	0.000857225	0.607203	-0.00108711	0.621512
FOXM1	cg02247863	-0.00377961	9.6e-05	-0.0052831	0.547057	-0.00839526	0.0255511	-0.00358704	0.0260234	-0.000962666	0.37181	-0.00351627	0.0957494	-0.00201049	0.279828
FOXM1	cg02264895	0.00178322	0.025076	0.000182995	0.967376	0.000691898	0.798801	0.00140135	0.25229	0.000597028	0.588603	0.00121243	0.399173	0.00138331	0.386302
FOXM1	cg02314339	-0.00367428	0.00548783	0.00755808	0.310479	-0.00929267	0.132905	-0.00257077	0.209617	-0.000881753	0.582802	-0.00384471	0.163255	-0.00222336	0.395651
FOXM1	cg02378194	0.00365741	0.0195626	-0.0104102	0.323256	0.00505844	0.355633	0.00749313	0.00187833	-0.000783546	0.717667	0.00210478	0.442181	0.00689479	0.0304203
FOXM1	cg02402539	0.0023001	0.00254035	0.00205832	0.600686	0.00105436	0.616134	0.00308793	0.00927105	0.000261209	0.800485	-0.00100665	0.389936	0.00330937	0.0273679
FOXM1	cg02408464	0.00408398	0.0160162	-0.00291786	0.854409	-0.00493268	0.395213	0.00255362	0.357194	0.00218151	0.305235	-0.0010981	0.733383	-0.000197658	0.952935
FOXM1	cg02423716	-0.00609471	0.000209955	0.00109249	0.91144	-0.00404779	0.362134	-0.00985571	5.28e-05	-0.000227193	0.920624	0.00145118	0.567369	-0.00797181	0.0154735
FOXM1	cg02446225	0.0027785	9.1e-05	-0.000475441	0.918988	-0.000147254	0.956757	0.0033283	0.00304452	0.00160048	0.0943895	-0.00019003	0.889052	0.001759	0.216169
FOXM1	cg02584257	0.000299821	0.805712	-0.00862188	0.111649	-0.000949143	0.824616	0.00164697	0.354712	0.00082787	0.597144	0.000906635	0.657089	0.000996201	0.6875
FOXM1	cg02596819	0.00141941	0.148198	0.00839207	0.167518	-0.000302686	0.936015	0.00261378	0.0895148	-0.00159438	0.171433	-0.00186929	0.333671	0.00438506	0.0260734
FOXM1	cg02608002	-0.00462472	5.68e-08	-0.00240951	0.624864	-0.00268099	0.221243	-0.00501736	6.5e-05	-0.00162045	0.130528	-0.000203854	0.868217	-0.00344593	0.0308495
FOXM1	cg02622254	0.00132431	0.266663	-0.00598912	0.415513	-0.00285745	0.473621	0.00202475	0.280332	0.00220675	0.142452	-1.61e-05	0.993504	0.00013226	0.956526
FOXM1	cg02724490	0.00408798	2.24e-06	-0.00282111	0.552865	0.00169201	0.569058	0.00398763	0.00335476	0.00260305	0.0291335	-0.000195603	0.901729	0.0018201	0.285709
FOXM1	cg02765596	0.0012335	0.361543	-0.00689923	0.177176	-0.00113051	0.810288	0.00313219	0.129693	0.00175361	0.294233	0.00137587	0.520962	0.000921692	0.736506
FOXM1	cg02766909	0.00180181	0.128266	-0.00794408	0.0452101	-0.00163915	0.674486	0.00260578	0.13311	0.00333475	0.0220757	0.00166553	0.34129	-0.00160669	0.504307
FOXM1	cg02773549	0.00087101	0.325658	-0.00272222	0.499563	0.0038473	0.218304	0.00159759	0.18626	-0.00133021	0.298709	0.00187021	0.21085	0.00303678	0.0865547
FOXM1	cg02781708	-0.00273741	0.00384509	-0.00335031	0.543926	-0.00445309	0.192772	-0.00464021	0.000881832	0.00131309	0.322937	0.000458648	0.778196	-0.00493991	0.00808141
FOXM1	cg02835406	0.00442937	0.000849416	0.0113878	0.284774	-0.000561536	0.900549	0.00631553	0.00407124	7.62e-05	0.964887	-0.00204177	0.406781	0.0075455	0.0045945
FOXM1	cg02869235	0.00655815	2.79e-05	-0.00266614	0.837022	-0.00555387	0.308681	0.00859887	0.000792733	0.00274934	0.151251	-0.00466438	0.158967	0.00457706	0.139964
FOXM1	cg02927682	-0.000773584	0.682217	-0.0067367	0.28866	-0.00431451	0.460234	0.00265525	0.333916	3.71e-05	0.987213	0.000398857	0.886009	0.00205519	0.589341
FOXM1	cg02938032	0.00412546	0.000798997	0.0049125	0.731834	-0.00395102	0.252374	0.00645349	0.000912542	-0.000779662	0.629804	-0.00338508	0.147485	0.00708143	0.00400156
FOXM1	cg02965712	0.00208339	0.0225742	0.00487207	0.444646	0.00598116	0.0530663	0.00225076	0.118429	0.000928576	0.472621	0.000102324	0.951586	0.0014212	0.440743
FOXM1	cg02988397	-0.00427691	0.00244121	-0.000414256	0.954736	0.00147667	0.782645	-0.00397476	0.0762847	-0.00290246	0.131584	0.000268285	0.918623	-0.000625197	0.826491
FOXM1	cg03026982	-0.00468896	0.000318513	-0.00840036	0.0954159	-0.00626888	0.265403	-0.00551137	0.0135718	-0.00155208	0.29009	0.00250314	0.3151	-0.00249663	0.332252
FOXM1	cg03035167	0.00336103	0.00391228	0.00189052	0.75839	-0.00339209	0.433579	0.0034753	0.0594718	-0.000187089	0.898288	-0.00164329	0.446013	0.00352939	0.121925
FOXM1	cg03038262	-0.0143976	1.97e-09	0.00243124	0.89594	-0.00562923	0.515713	-0.0194012	3.32e-06	-0.00058775	0.735354	-0.000856737	0.861646	-0.0173625	7.83e-05
FOXM1	cg03063413	0.00334517	0.00378818	-0.00768209	0.216422	-0.00318623	0.459507	0.00392803	0.0255741	0.00122111	0.451637	0.00122023	0.522806	0.00159326	0.4936
FOXM1	cg03095503	-0.00349025	0.0216881	-0.00788602	0.239337	-0.00229936	0.6552	-0.00103237	0.61793	-0.00193084	0.363186	-0.000348367	0.881286	0.000593167	0.843074
FOXM1	cg03110996	-0.0052421	1.59e-05	-0.00397496	0.665521	-0.00417014	0.405799	-0.00749399	8.98e-05	-0.00131481	0.430152	0.000898158	0.714111	-0.00523294	0.0300914
FOXM1	cg03131556	-0.000827841	0.412644	-0.00817985	0.270708	-0.0034557	0.338039	0.000190985	0.908188	0.000101047	0.925658	-0.00116633	0.554681	-0.000153202	0.9402
FOXM1	cg03135704	-0.000830693	0.0570958	-0.00149045	0.565425	-0.00027836	0.805509	-0.00238035	0.000126316	0.0020875	0.00036956	0.00027695	0.667889	-0.00425191	7.44e-07
FOXM1	cg03149958	-0.00290033	0.0107559	-0.00341037	0.586195	-0.00135469	0.783963	-0.00275838	0.174001	-0.00141712	0.288758	0.00121203	0.619059	-0.000884745	0.69921
FOXM1	cg03183354	0.00375971	0.000638785	-0.000433176	0.944333	0.000711303	0.809822	0.00495008	0.00934592	0.00237408	0.0688419	4.52e-05	0.976897	0.00359357	0.107317
FOXM1	cg03209720	0.000374577	0.744713	-0.00438043	0.199693	-0.00491268	0.236931	0.000796847	0.653072	0.00250937	0.0719047	-0.00133849	0.470691	-0.00203985	0.380599
FOXM1	cg03227037	0.00399782	0.000246166	0.00595948	0.231963	0.00199531	0.603522	0.00483116	0.00210711	6.98e-05	0.962214	-0.000786259	0.682431	0.00424473	0.0433117
FOXM1	cg03237401	0.00390399	0.00453516	-0.00490254	0.644707	0.00245929	0.609358	0.00427084	0.0609884	0.00294616	0.113481	0.00175831	0.540976	0.00234366	0.401555
FOXM1	cg03258567	-0.00204509	0.244394	-0.00218763	0.87367	-0.00438578	0.500462	-0.00112407	0.673194	0.000529233	0.81915	0.00159989	0.639974	-0.00100827	0.775681
FOXM1	cg03260458	-0.00235816	0.0355728	-0.000871011	0.894529	-0.00784548	0.00736887	-0.00260714	0.157093	-0.000730554	0.630893	-0.0062417	0.000976366	-0.00187955	0.409876
FOXM1	cg03301498	0.00096882	0.421022	-0.00475828	0.307115	-0.00537086	0.262872	0.0018866	0.284845	0.00219284	0.154317	-0.000313192	0.880929	-0.000369058	0.880038
FOXM1	cg03306641	-0.00595368	2.57e-05	-0.00323648	0.69507	-0.0095862	0.144323	-0.011375	1.23e-06	0.0020361	0.222893	-0.00237694	0.421291	-0.0127993	4.58e-06
FOXM1	cg03310874	-0.000936562	0.545583	-0.00299796	0.722671	-0.00885812	0.100079	0.00141274	0.532342	-6.44e-05	0.974077	-0.00144054	0.58856	0.00124309	0.690078
FOXM1	cg03313180	-3.35e-05	0.976883	-0.0127213	0.0192027	-0.00205125	0.63174	0.00104751	0.552701	0.000407136	0.771743	0.000792449	0.689435	0.000194037	0.933976
FOXM1	cg03315921	0.00448248	0.00108903	-0.00372588	0.588755	-0.003266	0.505854	0.00747266	0.000353931	-0.000132305	0.94491	-0.00215374	0.386032	0.0072884	0.008069
FOXM1	cg03318414	0.000901225	0.287169	0.000720352	0.849087	0.00119308	0.676565	0.00332075	0.00706842	-0.00239719	0.049071	-3.87e-05	0.979202	0.00580592	0.000714603
FOXM1	cg03331238	0.000160309	0.904632	-0.00926531	0.0388482	-0.00707344	0.127589	0.00192008	0.334238	0.000802524	0.632727	-0.00160275	0.434835	1.23e-05	0.996394
FOXM1	cg03361738	-0.00425413	0.0170979	-0.0172852	0.0989574	-0.0116704	0.0766194	-0.00341932	0.199173	-0.00288763	0.197225	-0.000718201	0.819295	-0.000325726	0.927388
FOXM1	cg03362418	-0.00198947	0.0399879	-0.00305805	0.510816	-0.00143966	0.595301	-0.00293858	0.031427	0.00160699	0.228277	-0.000561138	0.672724	-0.00409849	0.028726
FOXM1	cg03386675	-0.00555183	1.14e-05	-0.00148216	0.797576	-0.00268921	0.318943	-0.00641238	7.78e-05	5.7e-05	0.973854	-0.00177782	0.263273	-0.00729665	0.00158937
FOXM1	cg03402112	0.00269937	0.00131064	0.00343688	0.611436	-0.00240008	0.295106	0.0040197	0.00046954	0.00025827	0.84484	-0.00132979	0.330603	0.00421487	0.0122985
FOXM1	cg03425812	-0.0198334	5.88e-08	0.0146087	0.515681	-0.0014475	0.898045	-0.0189861	0.00256047	-0.00838769	0.0205905	-0.00126837	0.84403	-0.00871991	0.194698
FOXM1	cg03434660	0.000690356	0.119724	0.000681882	0.834752	-0.00158843	0.404062	-0.00034168	0.620881	0.000683384	0.253648	-0.000749334	0.408248	-0.000669272	0.445024
FOXM1	cg03515040	0.00357172	0.00142218	0.00856348	0.162456	0.00072596	0.825859	0.00651651	3.05e-05	6.67e-05	0.967588	-0.00237906	0.166306	0.00613292	0.00667956
FOXM1	cg03526142	-0.00381494	0.0100152	-0.00593348	0.226586	0.00213653	0.67141	-0.00401692	0.094278	-0.00352634	0.0745967	0.000924094	0.688587	0.000409811	0.892141
FOXM1	cg03546163	-0.00821927	0.00138387	-0.00471303	0.830028	0.0104635	0.242708	-0.00819161	0.061485	-0.00141063	0.597327	0.00502178	0.333015	-0.00658126	0.181468
FOXM1	cg03584763	0.00339606	0.00382987	-0.00222481	0.764758	-0.00105659	0.810346	0.00290517	0.0839682	0.000697025	0.679509	-0.00119688	0.575913	0.00124191	0.592433
FOXM1	cg03587597	-0.00170176	0.000472132	0.00237179	0.272001	-0.00161579	0.603243	-0.00245248	0.00976877	-0.000630443	0.1206	-0.00175931	0.193567	-0.0019529	0.0456811
FOXM1	cg03607951	-0.0226197	4.24e-11	0.00526193	0.80131	-0.00846959	0.385539	-0.023388	9.31e-06	-0.00424209	0.0745885	-0.0013988	0.800516	-0.018629	0.00106244
FOXM1	cg03610527	-0.000503893	0.682825	-0.00673366	0.121274	-0.00596375	0.188729	0.00241475	0.192378	-0.000775493	0.581255	-0.00207486	0.302413	0.00237908	0.337471
FOXM1	cg03699074	-0.00350359	8.89e-05	-0.00493172	0.387152	-0.000821202	0.743786	-0.00606707	1.3e-05	0.000465996	0.710731	0.00195953	0.164883	-0.00586763	0.00098967
FOXM1	cg03702171	0.001495	0.192834	0.0162896	0.0148881	0.00498802	0.197017	0.00143168	0.415521	-0.00155499	0.276933	-0.0031982	0.087557	0.003057	0.179837
FOXM1	cg03732020	0.00226016	0.0215925	0.00112316	0.859819	-0.00540431	0.209814	0.00236859	0.131348	0.000440969	0.729865	-0.00238121	0.254153	0.00148278	0.456027
FOXM1	cg03753191	-0.00613283	3.64e-11	-0.00142386	0.839708	-0.00298227	0.29497	-0.00806587	2.41e-07	-0.0014292	0.110383	0.000131907	0.934746	-0.00659007	0.000176691
FOXM1	cg03755158	-0.00221094	0.00046759	0.00465859	0.345457	-0.00477989	0.0241512	-0.00245936	0.0126754	-0.000209682	0.803625	-0.00206618	0.0652481	-0.00228732	0.0639465
FOXM1	cg03763873	-0.00305069	0.0139423	0.00216642	0.121526	-0.000665738	0.751657	-0.00367851	0.00674835	0.00268938	0.16337	-0.000193414	0.85244	-0.00561698	0.0155371
FOXM1	cg03811829	-0.00641112	0.000150327	0.00404285	0.667036	-0.00242621	0.707094	-0.00874212	0.00191218	0.00157999	0.396049	-0.00044313	0.888578	-0.00924877	0.00388669
FOXM1	cg03815962	-0.0014141	0.338028	-0.00682227	0.198189	-0.00498433	0.321062	0.00137083	0.536676	-0.00177938	0.324466	0.000388047	0.869952	0.0024871	0.407991
FOXM1	cg03848588	-0.00318723	2.46e-06	-0.00344766	0.525635	-0.00630348	0.125557	-0.00417832	0.00133282	-0.000826175	0.122956	-0.00124748	0.501658	-0.00311441	0.0180967
FOXM1	cg03857571	-0.000905495	0.00134627	0.000659008	0.613993	-0.000646968	0.297835	-0.00135157	0.000380667	0.000189155	0.65035	-0.000458393	0.228141	-0.00137545	0.0120256
FOXM1	cg03879629	-0.00925237	8.38e-06	-0.00720546	0.614599	-0.00826261	0.271876	-0.0110471	0.000928055	-0.001149	0.656087	-0.00182329	0.650288	-0.0100117	0.0139461
FOXM1	cg03883939	0.00371935	0.000352562	0.0128849	0.0874139	-3.22e-05	0.991675	0.00583353	0.000114234	0.000703547	0.646663	-0.00238556	0.156576	0.00475262	0.023492
FOXM1	cg03981685	0.00311354	0.0026903	-0.00569519	0.282087	0.00056586	0.888357	0.00599248	0.000159667	-0.00150216	0.29589	-0.00135815	0.50262	0.00818601	7.81e-05
FOXM1	cg03999165	0.000756676	0.345706	-0.00950755	0.0257448	-0.00194764	0.43461	0.00239037	0.0361515	-0.00153996	0.198027	-0.000700651	0.617025	0.00361603	0.0268598
FOXM1	cg04181189	0.000568321	0.416497	0.00555837	0.198022	0.00166995	0.481028	0.00195077	0.0516228	-0.00157967	0.118922	-5.35e-05	0.965021	0.00352105	0.0127072
FOXM1	cg04195852	0.000137305	0.925753	-0.00696944	0.226387	-0.00424938	0.432729	0.00210619	0.338462	0.000228844	0.902412	-2.56e-05	0.991419	0.0019182	0.521144
FOXM1	cg04200578	0.00261883	0.00304549	0.00532457	0.185592	-0.00688846	0.0240477	0.00423368	0.00088986	-7.73e-05	0.95124	-0.00405019	0.0096032	0.00410285	0.0216713
FOXM1	cg04222728	-0.004764	0.000424533	-0.0127929	0.269796	-0.0111604	0.0603623	-0.00560358	0.0135097	-0.00232353	0.161258	0.000262146	0.932935	-0.00252718	0.351586
FOXM1	cg04253214	-0.00749671	0.00201891	0.00508548	0.80639	-0.00801907	0.306041	-0.00476331	0.20829	-0.00421076	0.158281	-0.0023568	0.604284	-0.000701216	0.884739
FOXM1	cg04268125	-0.0172162	3.71e-09	0.00222423	0.942136	-0.0167681	0.113693	-0.0224462	2.96e-05	-0.00210988	0.38072	-0.00624439	0.327213	-0.0194	0.000408128
FOXM1	cg04287259	0.00258936	0.00222984	0.00207931	0.647934	0.0022955	0.437644	0.00167582	0.209986	0.00217058	0.049597	-0.000380244	0.798686	-0.0005822	0.730738
FOXM1	cg04315688	0.00137073	0.180769	-0.00399603	0.333639	-0.00307012	0.390686	0.00286082	0.0580792	0.00188941	0.1584	-0.000905531	0.566635	0.000485052	0.815337
FOXM1	cg04316051	0.00226002	0.000857097	0.00344252	0.419932	0.00303009	0.175076	0.00196395	0.0392535	0.000754744	0.413751	0.00088846	0.437048	0.00162444	0.206413
FOXM1	cg04318494	0.0025064	0.00202856	0.0023017	0.654517	0.000218371	0.936522	0.0025554	0.039843	0.00049016	0.647138	-0.000533958	0.692534	0.00232415	0.14761
FOXM1	cg04326337	0.00318855	0.000536224	-0.00416654	0.392566	0.00395077	0.147304	0.0035422	0.00745243	0.00167469	0.238765	0.00309588	0.0482522	0.00214906	0.247272
FOXM1	cg04415310	0.0031601	0.0444489	-0.00362297	0.740655	-0.00142795	0.791962	0.00392053	0.101219	0.000190838	0.924684	-0.000796589	0.780637	0.00241862	0.43481
FOXM1	cg04436907	-0.00233694	0.000490778	-0.000787085	0.831407	-0.00212251	0.306802	-0.00320505	0.000691528	-0.000580624	0.565921	-0.000134236	0.895991	-0.00165261	0.220046
FOXM1	cg04453669	0.00104911	0.391683	-0.00737278	0.084628	-0.00282043	0.496586	0.00320007	0.0851827	0.00150241	0.313462	7.17e-05	0.971802	0.00178552	0.469419
FOXM1	cg04582010	-0.00896285	1.59e-05	0.0116388	0.455242	-0.00607675	0.399028	-0.0122697	0.00050572	1.6e-05	0.994382	-0.00367191	0.351117	-0.0110598	0.00616329
FOXM1	cg04590344	-0.000613469	0.69686	-0.0124544	0.0157696	-0.00373788	0.546407	0.00316825	0.200812	-0.00118876	0.519658	7.57e-05	0.978206	0.00318161	0.3179
FOXM1	cg04605308	0.000214715	0.829097	-0.00522499	0.150826	-0.00286994	0.402424	0.00111996	0.446527	0.000792587	0.543178	-0.000640825	0.693263	0.000517315	0.797422
FOXM1	cg04663080	0.00318666	0.00405675	0.00392216	0.593741	-0.00232321	0.540507	0.00368423	0.0230858	0.00070844	0.654944	-0.00353533	0.0752101	0.00314151	0.154965
FOXM1	cg04683763	0.000339127	0.739192	-0.00765358	0.0930041	-0.000679167	0.847036	0.000890355	0.571757	0.00115036	0.379446	0.000749048	0.661213	-0.000573767	0.782445
FOXM1	cg04708790	0.00162265	0.00297951	-0.00107806	0.75639	0.000943117	0.576192	0.001136	0.128878	0.000454013	0.570496	0.000927915	0.291262	0.000924599	0.375574
FOXM1	cg04752731	0.00217294	0.0252456	-0.00841989	0.235198	0.00073724	0.837881	0.00105517	0.501999	0.000886854	0.480315	0.000229826	0.900425	0.000207215	0.914631
FOXM1	cg04757806	-0.000372758	0.669366	-0.00262936	0.652048	-0.00149434	0.559221	0.000963978	0.485281	0.000343914	0.711954	0.000435995	0.789265	0.00045338	0.796489
FOXM1	cg04788999	-0.00854917	3.13e-05	0.00124026	0.931871	-0.00162801	0.816944	-0.00841008	0.00798883	-0.000191967	0.934426	0.000961694	0.804938	-0.0072487	0.0540389
FOXM1	cg04799410	-0.00610886	0.00180253	-0.00252737	0.832837	-0.00825468	0.249378	-0.00997292	0.00067724	-0.00179284	0.521427	0.00154729	0.661849	-0.00783331	0.0473243
FOXM1	cg04816140	-0.00378943	0.00590354	0.00255864	0.680174	-0.000646091	0.833453	-0.00208701	0.220171	-0.00120975	0.564097	-0.0022251	0.222578	-0.000290521	0.915722
FOXM1	cg04831656	0.00292539	0.0261804	-0.00642304	0.563846	-0.00136891	0.77906	0.00138796	0.502303	0.00290351	0.0918264	0.000435328	0.864849	-0.000733915	0.781466
FOXM1	cg04858164	7.5e-05	0.969911	0.00311237	0.695885	-0.00615726	0.359888	0.00419696	0.155836	-0.000625276	0.781017	-0.00236323	0.44239	0.00316494	0.432029
FOXM1	cg04880620	-0.00639739	3.78e-08	-0.00867397	0.351902	-0.00333177	0.413549	-0.00957174	7.88e-07	0.000954974	0.370862	0.0010454	0.62823	-0.00951796	9.22e-06
FOXM1	cg04926108	0.000408216	0.777285	-0.00529623	0.260308	-0.00549806	0.293895	0.00271199	0.199977	0.000382222	0.834505	-0.000684364	0.770336	0.00199304	0.496084
FOXM1	cg04927537	-0.0104887	4.52e-06	-0.00450364	0.793749	-0.00833638	0.291905	-0.0138803	0.000304061	-0.000474679	0.850638	-0.00183152	0.67214	-0.0121059	0.00544128
FOXM1	cg04986899	0.00190287	0.00967712	0.00843176	0.128668	0.00341502	0.150503	0.00350286	0.00234869	-0.001261	0.159478	-0.000903377	0.464971	0.00529344	0.000252273
FOXM1	cg04987734	0.00350006	0.00621052	0.00198533	0.772298	0.00332903	0.391183	0.00255315	0.151789	0.00115457	0.519137	-0.000611345	0.765856	0.00295233	0.237456
FOXM1	cg05009902	-0.00334459	0.00258149	-0.000292175	0.963473	-0.0077551	0.0442952	-0.00499798	0.00354488	0.000883863	0.558012	-0.00287898	0.129715	-0.00578892	0.00865446
FOXM1	cg05059480	0.000595294	0.62235	-0.00760917	0.175425	-0.00414381	0.176293	0.00236014	0.178934	0.00113704	0.463451	-0.00151667	0.400393	0.00113488	0.642824
FOXM1	cg05186879	-0.00248447	0.0176692	0.00765751	0.136043	-0.000224535	0.947371	-0.00224508	0.174201	-0.00108859	0.440977	0.00101782	0.551926	-0.000556849	0.790389
FOXM1	cg05229803	-0.000997967	0.289357	-0.0071783	0.111286	-0.00260395	0.258571	-1.87e-05	0.989562	-0.000346257	0.774659	1.75e-05	0.989366	0.000436012	0.818747
FOXM1	cg05257202	0.00365593	0.00257476	2.5e-05	0.997132	0.00508372	0.160342	0.00175334	0.302989	0.00217573	0.15293	9.34e-05	0.961826	0.00143479	0.542457
FOXM1	cg05296619	0.000525895	0.648805	-0.0112706	0.0421814	-0.00227213	0.585581	0.00100809	0.565152	0.00192188	0.181693	0.000502317	0.805559	-0.00145024	0.537188
FOXM1	cg05309505	-0.000794285	2.74e-06	0.000167862	0.897771	-0.00107011	0.122013	-0.000948631	0.00112217	-0.000305194	0.0684635	-0.000115789	0.769661	-0.000633931	0.0554759
FOXM1	cg05345476	-0.00218559	0.0110872	-0.00735992	0.332643	-0.00603423	0.0857259	-0.00227243	0.126212	-0.000962498	0.320736	-0.000659494	0.740471	-0.000616106	0.719859
FOXM1	cg05381960	0.00421517	0.000510426	0.00222008	0.748609	-0.00124272	0.758399	0.00548044	0.0030663	0.00189029	0.26478	-0.00167613	0.384391	0.0033212	0.172072
FOXM1	cg05432003	-0.00686787	8.3e-07	-4.49e-05	0.994819	-0.000189596	0.972467	-0.0100474	1.15e-05	-0.00193554	0.267803	0.00157263	0.544104	-0.00727539	0.00862083
FOXM1	cg05439368	-0.0040897	0.00133267	0.000316983	0.975169	-0.00180286	0.607735	-0.00450568	0.0312483	-0.00049975	0.760654	-0.0013853	0.534299	-0.00331005	0.188519
FOXM1	cg05464506	0.000534256	0.640073	0.00456696	0.287005	0.00353027	0.318201	0.000544454	0.744348	-0.0018933	0.204735	-0.000286489	0.880554	0.00172835	0.452071
FOXM1	cg05475649	-0.0122979	2.97e-07	0.00137463	0.947599	0.00167717	0.847055	-0.0127089	0.00398932	-0.00356049	0.0848227	-0.00133503	0.796797	-0.00833809	0.0684786
FOXM1	cg05520259	0.00488467	0.00204737	-0.0013451	0.902026	-0.00436404	0.486791	0.00471247	0.0464555	0.0017826	0.421084	-0.00113288	0.711815	0.00381225	0.230604
FOXM1	cg05523603	-0.00857092	2.71e-07	0.00180922	0.880223	-0.0083293	0.174198	-0.010294	0.000313085	-0.00112012	0.436414	-0.00249298	0.476512	-0.0087177	0.00451225
FOXM1	cg05543179	0.0028947	0.00802622	0.00349301	0.614666	-0.00129628	0.703289	0.00350825	0.04184	0.00118383	0.412686	0.000607462	0.747447	0.00212924	0.332645
FOXM1	cg05543864	-0.00406292	2.11e-06	-0.00148629	0.819426	-0.00403604	0.141861	-0.00503656	6.58e-05	-0.00113117	0.341751	-0.00163334	0.285941	-0.00311159	0.0622663
FOXM1	cg05549304	0.00306888	0.0219403	-0.0118052	0.136583	0.000510844	0.910531	0.00295171	0.113394	0.00241658	0.243201	0.00337187	0.138594	0.00124689	0.648446
FOXM1	cg05552874	-0.0214397	3.84e-09	4.38e-05	0.998558	-0.00887238	0.475503	-0.0233853	8.91e-05	-0.00118526	0.56675	-0.00167495	0.810644	-0.0206571	0.000888601
FOXM1	cg05566585	-0.00133806	0.38033	-0.00949723	0.0187494	-0.005241	0.349968	0.000513598	0.820858	-0.000731266	0.703741	-0.000210178	0.932352	0.00118587	0.700751
FOXM1	cg05626226	0.00468001	0.000228513	-0.00266841	0.795377	-0.00232827	0.539903	0.00490439	0.0184345	0.0024207	0.145238	-0.00204143	0.392109	0.00212882	0.397719
FOXM1	cg05694292	0.000223211	0.842046	-0.0107422	0.0142223	-0.00260571	0.489086	0.0013246	0.418734	0.0010472	0.465935	0.000388757	0.822826	0.000317767	0.888528
FOXM1	cg05696877	-0.0381784	2.17e-12	0.0105982	0.770095	-0.000234176	0.978729	-0.0369558	3.81e-06	-0.00871747	0.00909807	0.00036032	0.960586	-0.0273262	0.0010746
FOXM1	cg05773425	0.00498484	0.000330576	0.000874847	0.93052	0.0014888	0.710607	0.00903867	9.74e-06	0.000322631	0.865258	-0.000356007	0.880032	0.006511	0.0198863
FOXM1	cg05776323	0.000982734	0.351088	0.000978221	0.82801	0.000532169	0.880523	0.00021827	0.889453	-0.000659767	0.632755	0.000336249	0.850864	0.00193744	0.35431
FOXM1	cg05822888	-0.00279998	0.0284527	-0.00284822	0.65668	-0.00576114	0.185822	-0.00321465	0.118792	-0.000966072	0.570973	-0.000313386	0.886971	-0.0010923	0.672233
FOXM1	cg05857980	0.000125996	0.913956	-0.00988617	0.0626481	-0.00162199	0.660548	0.00189165	0.279081	0.000343536	0.810977	0.000490331	0.792083	0.00134885	0.566988
FOXM1	cg05883128	-0.0149842	1.45e-09	0.000685458	0.966439	-0.00453038	0.642507	-0.017787	4.11e-05	-0.00176062	0.255141	-0.000934041	0.857576	-0.0144349	0.000865409
FOXM1	cg05892222	-0.00290052	0.00976559	-2.65e-05	0.997423	-0.00241404	0.530913	-0.00452665	0.0106079	0.00245664	0.0768837	0.00121212	0.578121	-0.00630521	0.00405749
FOXM1	cg05901971	0.00223238	0.101875	-0.00581724	0.577936	0.00451358	0.271083	0.0010729	0.611461	-0.000312795	0.867437	0.00205602	0.379297	0.00153869	0.574251
FOXM1	cg05919238	0.000753134	0.617401	0.00088624	0.913443	-0.00143133	0.778558	0.00617112	0.00636333	-0.00158211	0.357658	-0.00141153	0.569403	0.00673121	0.0257926
FOXM1	cg05920196	0.00259377	0.00329306	-0.00101513	0.878967	-0.000153985	0.948997	0.00347893	0.00771104	-0.000319037	0.788682	-0.000625668	0.692336	0.00409888	0.0199311
FOXM1	cg05941525	0.00356359	0.00494288	-0.000165292	0.980149	0.00248024	0.575785	0.00551903	0.00227194	-0.000775077	0.666386	4.83e-05	0.982283	0.00742312	0.00342395
FOXM1	cg05948127	0.00496898	0.00545485	-0.0062258	0.542111	-0.00605177	0.278361	0.00618473	0.0253249	0.00158621	0.499115	-0.00406768	0.180927	0.00425116	0.240326
FOXM1	cg05954120	-0.000366116	0.746253	-0.00864391	0.173053	-0.00266478	0.510057	0.000962659	0.576418	8.22e-05	0.953836	0.000539096	0.786332	0.00107398	0.638685
FOXM1	cg05957567	0.00131599	0.14054	-0.00119913	0.805379	-0.00299123	0.330302	0.00123231	0.348696	-0.000356685	0.777392	-0.000733965	0.642693	0.00169718	0.341974
FOXM1	cg05981711	0.00137693	0.0153697	-0.000687381	0.790763	-9.2e-06	0.996385	0.00111558	0.202678	0.000928566	0.225136	-0.00086847	0.375609	0.000439534	0.698744
FOXM1	cg05994974	-0.0091993	0.000290395	0.00203792	0.790305	-0.00540854	0.347107	-0.0124256	0.000118802	0.0039936	0.25991	0.000994364	0.740489	-0.0149463	0.00139372
FOXM1	cg05995267	0.00180072	0.000443697	-0.00209893	0.263165	-0.000869892	0.606917	0.00200936	0.00721941	0.000545673	0.441262	0.000552332	0.481052	0.00125154	0.222909
FOXM1	cg06033320	-0.0165859	2.31e-08	0.00678081	0.680607	-0.0144197	0.294398	-0.0226711	6.08e-05	-0.00331095	0.139812	-0.0085579	0.223576	-0.0190234	0.000906007
FOXM1	cg06060286	0.00274349	0.00165025	0.00229167	0.690066	-0.00161853	0.55639	0.00387716	0.00290978	0.000949575	0.438538	-0.000581718	0.673961	0.00289424	0.0958687
FOXM1	cg06064964	0.00267682	8.55e-08	-3.94e-05	0.986274	0.00557306	0.0490939	0.00423359	5.16e-06	-0.000105957	0.793029	0.00143157	0.2376	0.00438695	3.81e-06
FOXM1	cg06066676	-0.00221396	0.00307888	0.00646266	0.178491	-0.00395191	0.13956	-0.00184806	0.09194	-0.00187015	0.0810733	-0.00307228	0.0262703	-0.000213239	0.88649
FOXM1	cg06070496	0.00228024	0.0286627	-0.00637379	0.291092	-0.00020386	0.950913	0.0049559	0.00196791	-0.0002864	0.845835	-0.00171248	0.313356	0.0052155	0.0137045
FOXM1	cg06085204	-0.00352376	2.97e-05	-0.00485489	0.208041	-0.00304846	0.0665788	-0.00313367	0.00117408	-0.00107906	0.399598	-0.000652315	0.524246	-0.00201419	0.210213
FOXM1	cg06096336	0.00396369	0.0110837	-0.0110738	0.171288	0.00512221	0.277881	0.00647346	0.00691814	-0.000190859	0.929037	0.000346631	0.889613	0.00781342	0.0125595
FOXM1	cg06115314	0.00526968	6.96e-05	0.0035228	0.679841	-0.00290129	0.475169	0.00413259	0.0358834	0.00323566	0.0746053	-0.000592972	0.799848	0.00188248	0.468792
FOXM1	cg06120302	-0.00146046	0.0012088	0.000999423	0.531262	-0.000902107	0.491135	-0.00168072	0.00600882	0.000683501	0.274165	-0.000335602	0.597095	-0.00224803	0.00985219
FOXM1	cg06122613	0.00342215	0.00848566	-0.00186403	0.737687	-0.00105557	0.799606	0.00782573	2.64e-05	-0.00105897	0.565855	-0.000582503	0.777508	0.00780778	0.00302591
FOXM1	cg06146977	0.0019167	8.83e-05	0.0016647	0.466625	0.00170053	0.254047	0.00196324	0.00449733	0.000395437	0.576317	0.000815166	0.275114	0.00134411	0.160153
FOXM1	cg06168856	-0.00666465	2.03e-06	0.00269143	0.765683	-0.0100123	0.0603283	-0.0114413	9.33e-07	-0.00066899	0.688007	-0.00381319	0.164048	-0.00917483	0.000890235
FOXM1	cg06188083	-0.0211934	3.84e-11	0.00630868	0.795692	-0.0211056	0.0551017	-0.0273618	9.41e-07	-0.00196182	0.338462	-0.00867698	0.177829	-0.0246313	1.91e-05
FOXM1	cg06195428	-0.000564039	0.671627	-0.0067203	0.22087	-0.00296645	0.529984	0.000757032	0.704552	0.000636191	0.703465	0.000853212	0.694976	-7.75e-05	0.977043
FOXM1	cg06279230	0.000308285	0.795581	-0.00928609	0.0733923	-0.00311043	0.403312	0.000741062	0.67304	0.00194797	0.192576	0.000576192	0.766085	-0.000980391	0.685257
FOXM1	cg06312004	0.00397279	0.00227062	-0.00677587	0.273784	0.00231075	0.596982	0.00445952	0.0236395	0.000110875	0.947931	-0.000935981	0.707251	0.00346068	0.178373
FOXM1	cg06343740	0.00324581	0.00800528	0.00779157	0.323819	-0.000443889	0.919398	0.00494792	0.00521367	-0.000305111	0.861302	-0.00251608	0.25513	0.00483789	0.0497763
FOXM1	cg06376949	-0.00534794	0.000203356	-0.00681965	0.381282	-0.00784368	0.0334033	-0.00553565	0.00700488	-0.000757874	0.70051	-0.00206034	0.351585	-0.0052571	0.0634154
FOXM1	cg06388937	0.00237171	0.00265597	0.00411722	0.372493	0.00275682	0.332459	0.0021639	0.0707019	0.000674704	0.514064	-0.000187076	0.897852	0.00213027	0.167572
FOXM1	cg06400288	0.00250603	0.0206007	0.0061554	0.573801	-0.0012759	0.714874	0.00550978	0.00339604	-0.00124431	0.315018	-0.000842509	0.721497	0.00654949	0.00270955
FOXM1	cg06402858	0.00205061	0.140847	-0.000134919	0.986614	0.00172956	0.639104	0.00116983	0.548106	-0.000468175	0.818738	-0.000194588	0.931667	0.00049679	0.856901
FOXM1	cg06414580	0.00207445	0.0186296	0.00263058	0.511545	0.00206932	0.38151	0.00407571	0.000385041	-0.00167745	0.212775	0.000962709	0.445601	0.00600704	0.000644314
FOXM1	cg06465076	0.000933069	0.640264	-0.00435891	0.46243	-0.00225375	0.736932	0.00393392	0.166055	0.00324776	0.177197	1.66e-05	0.995599	-0.000863382	0.829717
FOXM1	cg06473288	-0.0016312	0.0690709	-0.00433482	0.295621	-0.00111144	0.711371	-0.00333354	0.00981635	0.000175349	0.897622	0.000176105	0.89696	-0.00319711	0.0799763
FOXM1	cg06484123	0.00783517	0.00144588	-0.016776	0.413041	0.00116019	0.887322	0.0117096	0.00219941	0.000412559	0.904333	-0.000580517	0.900266	0.0111941	0.0242806
FOXM1	cg06562969	-0.0157065	1.07e-09	-0.00285416	0.868949	-0.00956213	0.304367	-0.0214368	3.71e-06	-0.000950089	0.599886	-0.00475579	0.375279	-0.0193058	4.63e-05
FOXM1	cg06587767	-0.00494491	0.00175621	-0.00494027	0.413549	-0.00326838	0.632102	-0.00678111	0.00869293	-0.00273616	0.181155	0.0025466	0.41571	-0.00439441	0.167143
FOXM1	cg06603074	-0.00444543	0.00112334	-0.00264573	0.79119	-0.00138209	0.799893	-0.00746836	0.000963908	0.00115716	0.510214	0.00106211	0.69162	-0.00802237	0.00330154
FOXM1	cg06617406	0.000305896	0.814551	-0.00803469	0.120458	-0.00453792	0.321561	0.00220087	0.244423	0.000561623	0.739464	0.000239101	0.905444	0.00116066	0.661282
FOXM1	cg06650861	-0.0056655	1.32e-08	0.00113401	0.825953	-0.00267443	0.573182	-0.00827656	4.59e-06	-0.000583974	0.465849	8.49e-05	0.969936	-0.0069084	0.00028957
FOXM1	cg06708931	-0.00703809	2.46e-08	0.00727826	0.219886	-0.00820095	0.279563	-0.0104371	3.45e-05	-0.000651825	0.21394	-0.00446426	0.169548	-0.0091583	0.000147773
FOXM1	cg06712932	0.00403356	0.00470124	-0.00897427	0.369782	-0.00526836	0.264359	0.00530507	0.0157148	0.00160528	0.419927	-0.00184066	0.481239	0.00391426	0.176047
FOXM1	cg06716655	-0.00905735	1.14e-07	0.00758564	0.395669	-0.000711947	0.769173	-0.00960494	5.53e-05	-0.00028614	0.877442	-0.00144731	0.496529	-0.00961104	0.00146152
FOXM1	cg06806891	-0.000333174	0.758413	-0.00639798	0.116543	-0.00344163	0.311291	0.00127794	0.453763	0.000176604	0.891087	-2.3e-05	0.988588	0.000765717	0.727848
FOXM1	cg06829760	0.000660199	0.44986	0.00515637	0.31349	-0.0032713	0.272103	-0.0010042	0.454066	0.000685056	0.561575	-0.00179157	0.239569	-0.000568508	0.742997
FOXM1	cg06869619	-0.00277665	0.00110671	-0.000443201	0.940711	-0.00248652	0.449954	-0.00300199	0.0236632	-0.00115143	0.31225	6.52e-05	0.969391	-0.00118916	0.476397
FOXM1	cg06872019	0.00290288	0.0131732	0.00516887	0.414926	-0.00767689	0.0657789	0.00294195	0.0748864	0.00147076	0.378542	-0.00538726	0.00855421	0.00155657	0.509095
FOXM1	cg06909315	-0.0049019	1.61e-05	1.8e-05	0.997693	-0.00389614	0.374224	-0.00561402	0.00241826	-0.00243227	0.101794	-0.00267809	0.217213	-0.00340439	0.133031
FOXM1	cg06981309	-0.0148562	1.34e-09	0.00257865	0.843609	-0.00419909	0.574336	-0.0163717	1.5e-05	-0.000585366	0.752478	-4.64e-05	0.991402	-0.015939	0.000124558
FOXM1	cg07026925	-0.00296343	0.00290551	0.00656309	0.341604	-0.00345238	0.341774	-0.0028914	0.0605156	-0.000861508	0.506103	-0.00173111	0.358409	-0.00167626	0.397971
FOXM1	cg07082452	3.3e-05	0.976506	-0.00033556	0.961308	-0.00201698	0.561186	0.00114472	0.513128	0.00146291	0.242274	-0.00177203	0.36447	0.000330068	0.882727
FOXM1	cg07095530	0.000742756	0.521412	-0.0112909	0.0961718	-0.00498651	0.162113	0.00210397	0.237144	0.00217014	0.083437	-0.000131871	0.949125	-0.000138588	0.952494
FOXM1	cg07107453	-0.00222045	0.261607	-0.0019974	0.847208	-0.00487676	0.528249	-0.00341113	0.249862	0.0045298	0.0890388	-0.00131576	0.715229	-0.00782844	0.046719
FOXM1	cg07123796	-0.00245247	0.0631692	0.00257882	0.695385	-0.0101719	0.0714087	-0.00151841	0.424591	0.000348161	0.839094	-0.00521838	0.0411445	-0.00324885	0.222976
FOXM1	cg07188863	0.000710526	0.523861	-0.00122389	0.746108	-0.00128392	0.75008	0.00256339	0.123459	0.000739953	0.606793	-0.00047951	0.796143	0.00160756	0.476026
FOXM1	cg07195105	0.00341046	0.0273012	-0.00221757	0.727396	-0.00537674	0.317281	0.0044105	0.0489586	0.000707446	0.738299	-0.0016122	0.523076	0.00305358	0.33162
FOXM1	cg07253769	0.00633098	1.27e-07	0.00363924	0.631582	0.00580828	0.133224	0.00749268	7.33e-05	0.00237427	0.101979	-0.00100841	0.625968	0.006552	0.0047814
FOXM1	cg07268124	-0.00442621	0.00126602	-0.00641752	0.460443	0.00501695	0.322831	-0.00462378	0.052952	-0.00153767	0.365525	0.00133749	0.637277	-0.00232815	0.398553
FOXM1	cg07276449	-0.000242762	0.838875	-0.00196735	0.588175	-0.0005486	0.853049	0.00274504	0.0755553	-0.00124655	0.444035	-0.00053945	0.729599	0.00402406	0.0933512
FOXM1	cg07293059	0.00108213	0.359069	-0.00570892	0.114822	-0.000532219	0.893787	0.00242731	0.155423	0.00159582	0.280478	0.000196849	0.91327	0.000659248	0.78359
FOXM1	cg07317117	0.00397463	6.75e-09	0.000250364	0.938589	0.00221413	0.350311	0.00372537	0.000168424	0.00252587	0.00847271	6.05e-05	0.95992	0.00153695	0.248096
FOXM1	cg07362849	-0.0063121	9.7e-09	6.94e-05	0.99061	-0.00526111	0.0805898	-0.00731345	4.68e-06	-0.000864759	0.481223	-0.00144482	0.385385	-0.00649994	0.0012156
FOXM1	cg07413417	0.00457582	0.0001934	7.42e-05	0.993197	-0.00395424	0.372651	0.00524892	0.00626962	0.00179909	0.256653	-0.000989656	0.651354	0.00374155	0.129419
FOXM1	cg07451531	0.00237331	0.0101261	0.00543004	0.335143	-0.00138611	0.695382	0.00378963	0.00683544	0.000554272	0.663958	-0.00248679	0.14956	0.00336071	0.0697437
FOXM1	cg07474797	-0.000178116	0.892621	-0.0082484	0.32485	-0.000626526	0.883896	0.00152579	0.454021	-6.48e-05	0.96822	0.000738879	0.738272	0.00206677	0.441827
FOXM1	cg07573085	0.00438847	0.00138745	0.00715769	0.375463	-0.00353336	0.383023	0.00497065	0.0131062	0.00208786	0.27969	-0.0041499	0.109436	0.00282555	0.30365
FOXM1	cg07596065	-0.00169821	0.0713877	-0.00673196	0.392697	-0.00402523	0.271378	-0.00322397	0.0406418	0.0017292	0.149924	-0.00203918	0.303994	-0.00408133	0.0302388
FOXM1	cg07624918	0.00270896	0.0290621	-0.00163052	0.847346	0.000597973	0.890829	0.00561731	0.000723256	-0.000399358	0.835803	-0.000862821	0.689988	0.00612413	0.01509
FOXM1	cg07660627	0.0050716	0.000642465	-0.00612492	0.500652	0.00113396	0.81095	0.00523044	0.0158511	0.00317143	0.146365	-0.00265124	0.299115	0.00254336	0.389599
FOXM1	cg07671185	0.000841581	0.616819	-0.0101879	0.178861	-0.00247045	0.629198	0.00335433	0.16593	0.001629	0.448812	0.00182605	0.460912	0.00121587	0.721114
FOXM1	cg07732037	0.00819929	5.8e-05	0.00308804	0.69757	0.00655651	0.368018	0.00861954	0.0042054	0.00201853	0.439261	-0.00149734	0.688837	0.00735186	0.0640668
FOXM1	cg07759906	0.000685996	0.535851	-0.00465089	0.342121	-0.00150432	0.716804	0.00260132	0.115254	0.000892794	0.524269	-0.000119751	0.950317	0.00185467	0.409166
FOXM1	cg07787977	0.00400876	0.00118416	0.0046287	0.497918	-0.00341608	0.432223	0.00315825	0.0931676	0.000199594	0.898183	-0.000344688	0.887928	0.0040062	0.0895344
FOXM1	cg07815522	-0.0274167	7.59e-11	0.0012803	0.967373	-0.0117709	0.400788	-0.0305519	2.25e-05	-0.0033572	0.0720044	-0.0016256	0.836008	-0.0249798	0.000395863
FOXM1	cg07824155	-0.00141693	0.126685	0.00616885	0.252891	-0.00385988	0.313076	-0.00248781	0.108566	0.00111268	0.337861	-0.00217874	0.235012	-0.00272424	0.142819
FOXM1	cg07824483	0.000894065	0.525651	-0.009091	0.111877	-0.00103108	0.826752	0.00355554	0.0828337	0.000623647	0.719159	0.000499532	0.826695	0.00318489	0.259892
FOXM1	cg07833467	-0.0072991	0.00019784	-0.00119489	0.937307	-0.0168709	0.0483918	-0.0129062	4.49e-05	0.00335072	0.163677	-0.0045546	0.30258	-0.014006	0.000255688
FOXM1	cg07839313	-0.00305151	0.00675953	-0.00644275	0.35228	-0.00025358	0.94652	-0.00336219	0.0637051	0.00168596	0.184939	0.00272115	0.184014	-0.00424061	0.0474197
FOXM1	cg07839457	-0.0197546	1.6e-08	0.00312863	0.870808	0.00246028	0.769148	-0.018755	0.000455924	-0.00279379	0.32663	0.0022677	0.64522	-0.0140096	0.0164787
FOXM1	cg07862320	-0.00263639	0.0520016	-0.00673048	0.565911	0.00132674	0.746125	-0.00465947	0.0362366	-0.000367539	0.834526	0.00118331	0.644636	-0.00359482	0.194744
FOXM1	cg07871059	0.00250919	0.000158836	-0.00262479	0.544914	0.00393488	0.197678	0.00184542	0.0889821	0.00139567	0.0861082	0.00132457	0.346959	0.000731717	0.573508
FOXM1	cg07878065	-0.00323026	8.79e-06	0.00422073	0.291411	-0.000395534	0.741118	-0.00316754	0.00353085	-0.00115669	0.231842	-0.000281698	0.757107	-0.00195372	0.173658
FOXM1	cg07957619	-0.0038767	0.000269284	-0.00327482	0.627702	-0.00524119	0.152952	-0.00439279	0.00462586	-0.00133561	0.330885	0.000276799	0.886672	-0.00287893	0.172759
FOXM1	cg08044454	0.000608532	0.666226	-0.00590496	0.280294	-0.00350454	0.464519	0.00333097	0.108055	0.000437608	0.815779	-0.000229289	0.917152	0.00275576	0.332633
FOXM1	cg08084228	-0.00458812	0.000193189	-0.00157613	0.820068	-0.00943395	0.0635188	-0.00503167	0.0141463	-0.00128009	0.343747	-0.00202086	0.417786	-0.00483468	0.0473021
FOXM1	cg08090640	-0.00204359	0.080254	0.00551625	0.360561	-0.00527905	0.2973	-0.00508698	0.00992527	0.00263852	0.0666666	-0.00260535	0.256776	-0.00699547	0.0028733
FOXM1	cg08099136	-0.00679562	2.46e-05	0.0107493	0.391507	-0.00272243	0.567138	-0.0072878	0.00579304	-0.00168513	0.365357	-0.00183928	0.52427	-0.00436536	0.156439
FOXM1	cg08122652	-0.0242861	1.3e-11	-0.00284766	0.91855	-0.0168933	0.192753	-0.0278103	1.19e-05	-0.00436587	0.00558904	-0.00654318	0.380136	-0.0224636	0.000310513
FOXM1	cg08123045	0.00324943	0.0137471	0.00786026	0.390934	-0.00944685	0.0295266	0.00181866	0.360678	0.0032468	0.0946347	-0.00495615	0.0392842	-0.000217144	0.935604
FOXM1	cg08188436	0.00212309	0.00303189	0.0036723	0.412355	6.96e-05	0.977259	0.00269557	0.00770394	0.000797722	0.462676	-0.0013753	0.248236	0.00247315	0.0866498
FOXM1	cg08203231	0.00304865	0.0527915	-0.00827055	0.425036	0.00384233	0.47526	0.00328586	0.146347	1.35e-05	0.995042	-0.000318792	0.907726	0.00270795	0.390212
FOXM1	cg08215318	-0.00160841	0.291212	-0.0227115	0.00066306	-0.00355531	0.292382	0.00146792	0.526043	-0.00073932	0.685493	0.0023106	0.361643	0.00180746	0.553621
FOXM1	cg08244262	-0.000333824	0.139409	0.00100878	0.280226	-0.000281697	0.575311	-0.000375522	0.199331	0.000458795	0.1979	-0.000261743	0.417024	-0.000825341	0.0650124
FOXM1	cg08293124	0.00135455	0.245254	-0.00456755	0.40386	-0.000446873	0.907344	0.00259546	0.149053	0.0024831	0.0639111	-0.000925487	0.628102	0.000180868	0.938448
FOXM1	cg08293824	-0.00887012	1.03e-06	-0.00458475	0.746015	-0.00844359	0.185373	-0.0119024	2.68e-05	-0.00323965	0.199359	-0.00141133	0.670985	-0.00778668	0.030425
FOXM1	cg08304487	0.00165356	0.244546	-0.00962384	0.00497041	-0.00202659	0.704506	0.0040074	0.0595006	0.000930629	0.612862	0.000330773	0.88607	0.00281813	0.329721
FOXM1	cg08309069	-0.00436303	0.0812358	-0.0112135	0.496394	0.00153202	0.859706	-0.00459353	0.230527	0.00104145	0.774545	0.00447952	0.308129	-0.00489436	0.333244
FOXM1	cg08318732	0.00529496	0.000314769	0.00548405	0.6677	0.00180799	0.727279	0.0074764	0.00130188	0.000679251	0.734935	-0.00114378	0.703347	0.0074789	0.0111588
FOXM1	cg08387293	0.00372089	0.000112071	-0.000168195	0.984034	-0.0001079	0.972947	0.00307831	0.031598	0.00167456	0.201282	0.000100496	0.955558	0.0023397	0.212146
FOXM1	cg08418670	-0.00107949	0.421998	-0.010901	0.217661	-0.00214579	0.572337	0.000814628	0.681592	-0.000902884	0.604778	0.00187704	0.412356	0.00136049	0.618436
FOXM1	cg08433366	0.00147083	0.0910973	0.00172273	0.723783	-0.000166384	0.954274	0.00223471	0.0879756	-0.000928196	0.443715	0.000166142	0.912132	0.00266794	0.13071
FOXM1	cg08440485	0.00451344	0.000896936	-0.000119024	0.991074	0.00876921	0.0987343	0.00806312	0.000219459	-0.0017847	0.322039	0.000439231	0.873744	0.00894558	0.000897615
FOXM1	cg08459290	0.00075066	0.536245	-0.0110171	0.0336305	-0.000282307	0.94032	0.00256903	0.156592	0.00103564	0.504781	0.00155527	0.406853	0.000689597	0.779698
FOXM1	cg08470588	0.00171555	0.211059	-0.0058161	0.240837	-0.00480128	0.323018	0.00284598	0.173856	0.00201601	0.252059	-0.00054288	0.802225	0.00066613	0.811854
FOXM1	cg08538199	0.000143926	0.920055	-0.00917182	0.0254173	-0.00478786	0.322097	0.00212741	0.310794	0.000848302	0.639278	-0.000895107	0.692863	0.000941619	0.744949
FOXM1	cg08549335	-0.00585036	0.000691117	0.00730687	0.583426	-0.00236967	0.73931	-0.0099916	0.000493978	0.000550871	0.807437	0.000229979	0.947657	-0.00860047	0.0130962
FOXM1	cg08553572	-9.48e-05	0.930155	-0.0140783	0.0683352	-0.000495171	0.88712	0.000603099	0.723719	0.000430645	0.741743	0.00222528	0.238393	-1.15e-05	0.995823
FOXM1	cg08585593	-0.00207996	0.120956	0.00140662	0.853699	-0.00171371	0.676679	-0.00117992	0.541177	-0.000501892	0.796865	-0.00149311	0.489598	0.000533267	0.843036
FOXM1	cg08609163	0.00350255	0.00866443	0.00345968	0.744062	-0.00574546	0.188776	0.00572865	0.0036698	0.000237946	0.901463	-0.00203882	0.416866	0.0046221	0.0872732
FOXM1	cg08619515	-0.00255995	0.0733923	-0.000510707	0.953174	0.00668349	0.222188	-0.000544909	0.789846	-0.00184274	0.384085	0.000519628	0.839392	0.00228977	0.418296
FOXM1	cg08701420	0.000451634	0.759408	-0.00887449	0.124346	-0.00549667	0.291079	0.0012945	0.546565	0.00289099	0.110492	-0.000284378	0.905513	-0.00202141	0.497462
FOXM1	cg08738516	0.00166113	0.00838353	0.00726285	0.104956	0.00177188	0.412684	0.000286636	0.76094	0.00154239	0.0539786	-0.00109853	0.319859	-0.000994279	0.41049
FOXM1	cg08779606	0.00288744	0.00635858	0.00628313	0.328699	0.00300375	0.360511	0.00157877	0.317454	0.00207314	0.150773	0.000347473	0.849239	-0.000636811	0.759001
FOXM1	cg08779886	0.00390214	0.00521367	0.00214367	0.780225	-0.00189834	0.711888	0.00543563	0.00605366	0.0002741	0.890784	-0.00193106	0.438806	0.00423981	0.132841
FOXM1	cg08818207	-0.00825406	2.8e-06	-0.00365177	0.780437	-0.00143902	0.796415	-0.00906964	0.00371926	-0.00161448	0.345339	-0.00125972	0.717018	-0.00667139	0.0501285
FOXM1	cg08836972	0.00416729	0.00670676	-0.0087389	0.474084	-0.00556399	0.298386	0.00383542	0.108073	0.00131696	0.521236	-0.00262232	0.334479	0.00220986	0.469013
FOXM1	cg08863777	-0.000328706	0.786074	-0.00650952	0.375316	-0.00292422	0.4531	0.00209726	0.278325	-0.000129391	0.922633	-0.000858632	0.706218	0.00174573	0.470128
FOXM1	cg08875995	0.00092054	0.406171	-0.00969201	0.0199106	-0.00178322	0.669743	0.0018277	0.267958	0.00169157	0.236183	-0.000238076	0.900452	0.000171371	0.939128
FOXM1	cg08888522	-0.0131585	1.72e-08	-0.00300876	0.855669	-0.0127816	0.300603	-0.0167773	0.000226287	-0.00116072	0.123534	-0.0039744	0.49984	-0.0145203	0.000846707
FOXM1	cg08894462	0.00517644	0.00546761	0.00288953	0.644133	-0.0033392	0.598068	0.00860262	0.00131569	0.00353416	0.164123	-9.17e-05	0.974898	0.00354188	0.349286
FOXM1	cg08924203	-0.00367352	0.000575532	-0.00259157	0.563585	-0.000821347	0.766917	-0.00526259	0.00046421	0.000968723	0.491421	0.000793051	0.557522	-0.00594764	0.00395685
FOXM1	cg08926253	-0.0136065	1.15e-10	-0.00482225	0.725655	-0.0168117	0.0401406	-0.0180872	6.28e-07	-0.00115979	0.451117	-0.00295697	0.481292	-0.0163872	1.7e-05
FOXM1	cg08998192	-0.00237833	0.082832	-9.84e-05	0.992595	-0.00351535	0.454727	-0.00289601	0.147455	0.000858875	0.667984	-0.000845649	0.73706	-0.00238551	0.387012
FOXM1	cg09006487	0.00257547	0.0327992	-0.00503691	0.675229	8.01e-05	0.982324	0.00220552	0.239018	0.00265917	0.127331	-0.000230543	0.919138	5.21e-05	0.983085
FOXM1	cg09026253	-0.0069589	1.68e-05	0.0058748	0.367002	-0.0044735	0.519035	-0.00927462	0.00105893	-0.00123461	0.468346	-0.00356975	0.28629	-0.00830604	0.00885003
FOXM1	cg09053843	-0.00719325	1.21e-06	-0.00409781	0.617119	0.000956236	0.828174	-0.0083824	0.000192291	-6.85e-05	0.968214	0.000124013	0.957731	-0.00791283	0.00389834
FOXM1	cg09071007	-0.00628675	0.000368955	-0.00926467	0.366483	0.000282479	0.953262	-0.00723006	0.00480409	-0.00200593	0.432729	0.00278486	0.315953	-0.00433968	0.216511
FOXM1	cg09153462	-0.00376684	0.00198256	-0.00555584	0.26358	-0.00769582	0.0618283	-0.0023291	0.227413	-0.00117678	0.345305	-0.00194894	0.353091	-0.000563436	0.804815
FOXM1	cg09166556	0.000739186	0.661028	-0.00678645	0.213688	-0.00165705	0.790109	0.0034119	0.170123	0.00215038	0.277022	0.00154009	0.582926	0.000223189	0.947701
FOXM1	cg09168222	-0.00252844	0.0170347	-0.00227277	0.729504	-0.0029629	0.429805	-0.00285829	0.0792231	0.000993769	0.450227	9.49e-05	0.961514	-0.00312087	0.124291
FOXM1	cg09210680	0.00377641	6.16e-06	0.00414465	0.38936	-0.00148616	0.56943	0.00501244	2.46e-05	0.00157884	0.207915	-0.00177745	0.208466	0.00364296	0.028485
FOXM1	cg09225336	0.0080368	2.93e-05	0.00305932	0.790166	0.00139636	0.876744	0.0127886	6.38e-05	0.00061807	0.798072	-0.00522671	0.206484	0.0108261	0.00465862
FOXM1	cg09243552	0.00554445	0.000115473	-0.00104761	0.895458	0.00218478	0.677869	0.00764455	0.000540673	3.13e-05	0.986436	-0.000896898	0.739148	0.00748535	0.00803971
FOXM1	cg09251764	-0.00363885	6.05e-05	-0.007075	0.158093	-0.00442383	0.199431	-0.00524261	0.000179357	-0.000199461	0.87467	-0.000538946	0.746554	-0.00486456	0.00666336
FOXM1	cg09255910	0.000275032	0.776986	-0.00985927	0.0268868	-0.000395324	0.903484	0.00226987	0.121268	-3.09e-05	0.978382	0.00122004	0.444957	0.00161282	0.413583
FOXM1	cg09280971	0.00228454	0.00733624	-0.00570438	0.37105	0.00335091	0.213279	0.00252029	0.0471034	0.000363842	0.767761	0.000837816	0.577554	0.00290154	0.0903239
FOXM1	cg09286671	0.00181825	0.107676	-0.00730275	0.304424	-0.0044869	0.345941	0.00356423	0.0389012	-0.00086973	0.588723	-0.0011891	0.59202	0.0042023	0.0667373
FOXM1	cg09304470	-0.0054209	0.00191023	-0.00846259	0.502862	-0.0116849	0.059419	-0.00531532	0.0550973	-0.00287632	0.200857	-0.00276691	0.374864	-0.00206405	0.555938
FOXM1	cg09370867	0.000832732	0.711648	-0.000412562	0.974569	-0.006006	0.361109	0.00479034	0.16442	0.00124048	0.654877	-0.00502335	0.195809	0.00433006	0.334683
FOXM1	cg09379489	-0.00290062	0.0619802	-0.00814623	0.590175	0.00334228	0.529196	-0.00365696	0.165896	-0.00068686	0.720481	0.000363255	0.909512	-0.00203006	0.52216
FOXM1	cg09399176	0.00291946	0.00205403	-0.0023419	0.750067	0.00489131	0.149821	0.00416199	0.00326342	0.000632802	0.637052	-0.000190108	0.918295	0.0036287	0.05581
FOXM1	cg09468055	0.00103631	0.379449	-0.00646017	0.0663324	-0.00439892	0.223532	0.00322269	0.0571483	0.000846596	0.574245	-0.000977909	0.565059	0.0026157	0.271
FOXM1	cg09519959	-0.0026548	0.038633	0.00196838	0.675873	-0.00401761	0.584904	-0.00136256	0.549658	-0.00119905	0.403763	-0.000873233	0.781166	-0.000389463	0.879911
FOXM1	cg09548275	0.00416392	0.00750825	0.0096151	0.386764	-0.00310784	0.583256	0.00586494	0.0204528	0.000266368	0.894332	-0.00313671	0.331004	0.00438228	0.163532
FOXM1	cg09606526	0.00232466	0.0164661	0.00259054	0.680667	0.000217513	0.947142	0.0020455	0.180201	0.00164631	0.178607	-0.00180396	0.327585	0.000754707	0.693364
FOXM1	cg09618291	0.00488372	4.03e-05	0.0097595	0.131653	0.00114952	0.782684	0.0076247	3.88e-05	0.000712992	0.649646	-0.00533363	0.0131079	0.0074248	0.0015095
FOXM1	cg09625543	0.00422071	0.0147057	-0.00311251	0.806808	-0.00044984	0.938415	0.00691576	0.00955233	0.00046825	0.847518	0.000509114	0.877358	0.00558669	0.112981
FOXM1	cg09662329	0.00307889	0.000180299	-0.000465962	0.91737	-0.0016515	0.510803	0.00301752	0.0134151	0.00284719	0.0177121	-0.000270096	0.838893	0.000805901	0.62713
FOXM1	cg09663566	-0.000942931	0.226199	-0.00234836	0.701758	0.000245397	0.930873	0.000128952	0.923177	-4.14e-05	0.962262	-0.000742658	0.679146	2.26e-05	0.98842
FOXM1	cg09740468	3.56e-05	0.977158	-0.00902798	0.137378	-0.00233626	0.619731	0.00184301	0.327248	0.000241001	0.88005	0.000333688	0.880573	0.00148885	0.553912
FOXM1	cg09837467	0.00533847	0.000652548	-0.00638237	0.46518	-0.000656858	0.882221	0.0104579	7.19e-06	-0.00113639	0.604253	-0.00267846	0.269289	0.00998346	0.00145546
FOXM1	cg09858955	-0.0151536	3.34e-11	-0.0192087	0.27964	-0.0107224	0.0548343	-0.0149802	2.4e-05	-0.0086877	0.00132926	-0.000515691	0.893292	-0.00536894	0.20416
FOXM1	cg09888648	0.0015596	0.203676	-0.0103792	0.241396	-0.00862299	0.0155178	-0.0020422	0.253103	0.00316474	0.0748297	-0.000281951	0.888245	-0.00442168	0.0680779
FOXM1	cg09917274	-0.00376093	0.00124342	-0.00612518	0.423023	-0.00762307	0.0264207	-0.00451372	0.0149085	-0.00144075	0.374646	-0.00164601	0.408511	-0.00358048	0.128898
FOXM1	cg09930046	0.000463616	0.640758	-0.00747621	0.0416288	-0.00181658	0.641816	0.00090471	0.537337	0.00114708	0.366756	0.000294926	0.865532	-0.000566419	0.780232
FOXM1	cg09940677	0.00133722	0.0531056	0.000858538	0.81751	3.03e-05	0.988076	0.000465507	0.633674	-7.39e-05	0.940653	-0.000282251	0.800472	0.00101665	0.459471
FOXM1	cg09948374	-0.0146547	7.17e-09	0.00325652	0.837585	-0.00375351	0.640971	-0.0153833	0.000309004	-0.00371761	0.0919315	-0.00624987	0.176836	-0.010237	0.0245583
FOXM1	cg10020520	0.000183991	0.852424	-0.00972358	0.00501645	-0.00134752	0.678904	0.00120583	0.406363	0.000608275	0.643301	-4.09e-05	0.979227	0.000303518	0.87991
FOXM1	cg10024280	0.00341892	0.0327796	-3.29e-05	0.998448	-1.41e-05	0.997658	0.00770044	0.00143272	-0.00228223	0.301727	-0.00187719	0.541467	0.00905146	0.00514925
FOXM1	cg10065266	0.000927925	0.343114	-0.0112092	0.033917	-0.00195639	0.546645	0.00105795	0.469879	0.00227465	0.0765572	0.00049529	0.756955	-0.00122531	0.536718
FOXM1	cg10093938	-0.000655695	0.610354	-0.0145895	0.00687935	-0.00336496	0.366888	0.00117783	0.506098	0.000237908	0.884239	0.00149112	0.408626	0.00047642	0.854142
FOXM1	cg10152449	-0.00227524	0.163051	0.00539153	0.4535	-0.00870899	0.0803267	-0.00103449	0.654526	0.00154896	0.472964	-0.00359411	0.122344	-0.00210209	0.51322
FOXM1	cg10161996	-0.00411983	5.33e-07	-0.00835414	0.142661	-0.0033132	0.201857	-0.00609948	1.15e-06	-0.000856896	0.439735	0.000234985	0.866115	-0.004625	0.00436453
FOXM1	cg10163895	-0.00826057	0.0023231	-0.0310675	0.1817	0.000281439	0.979241	-0.0104636	0.0177271	-0.00270218	0.426944	0.0114284	0.0394634	-0.00751373	0.163053
FOXM1	cg10187792	0.00249692	5.28e-06	-0.00151635	0.570573	0.00102096	0.613394	0.00219081	0.00992105	0.00222748	0.00303809	0.000790699	0.385025	0.000298508	0.784165
FOXM1	cg10213935	-0.00560578	0.000173358	-0.00617737	0.519158	-0.0118733	0.00917429	-0.00790524	0.000723836	-0.000516441	0.795723	-0.00324288	0.19841	-0.00628771	0.0338719
FOXM1	cg10277044	-0.00154398	0.40788	-0.00873471	0.230203	-0.00808048	0.230097	0.00109173	0.693679	-0.000759573	0.738639	0.000363286	0.90717	0.00130057	0.730112
FOXM1	cg10327647	0.00207698	0.0112144	-0.00464209	0.346272	-0.0012461	0.606641	0.00182429	0.12054	0.00161681	0.192223	0.000185561	0.8949	-0.000175452	0.916061
FOXM1	cg10334035	0.00228045	0.00172709	-0.000771056	0.798194	0.00191358	0.479289	0.00303585	0.00379726	0.000332417	0.745209	0.000985405	0.417694	0.00285844	0.0494802
FOXM1	cg10346606	0.000271379	0.839316	-0.00714272	0.265305	-0.00401375	0.350617	0.00232129	0.248119	0.0011354	0.479963	-0.000908281	0.682226	0.00108164	0.687504
FOXM1	cg10439456	-0.00576954	0.00295536	-0.00537491	0.67608	0.00254238	0.676057	-0.00580211	0.0641911	-0.00185688	0.483437	0.00290485	0.44151	-0.00321548	0.409803
FOXM1	cg10549986	-0.00744642	4.22e-07	0.00496575	0.51751	-0.00156598	0.551102	-0.00884735	8.55e-06	0.00211356	0.194539	-0.000605935	0.747927	-0.0109763	1.24e-05
FOXM1	cg10552523	-0.00857476	2.28e-07	0.00256882	0.79254	-0.00459462	0.411808	-0.0128308	2.21e-06	0.000799651	0.656047	-0.00200772	0.488778	-0.0138642	9.45e-06
FOXM1	cg10563063	0.000622418	0.651687	-0.0037011	0.725981	-0.00167859	0.657648	0.00292309	0.172966	0.00144118	0.369841	-0.000966284	0.703807	0.00144854	0.599117
FOXM1	cg10666909	-0.00336588	0.0066251	-0.00680887	0.386031	0.00104242	0.801278	-0.00439775	0.0255298	-0.00140217	0.423452	5.99e-05	0.978227	-0.00353797	0.160972
FOXM1	cg10710569	-0.00565747	0.00270048	0.0131428	0.0698055	-0.00276984	0.68077	-0.00713334	0.00982159	0.00334488	0.144283	-0.00108623	0.735347	-0.0092161	0.00929077
FOXM1	cg10718809	0.000584657	0.613014	-0.00686701	0.0885559	-0.00378442	0.356032	0.00180122	0.310828	0.00122816	0.391596	-0.00163157	0.392245	0.000407386	0.86176
FOXM1	cg10728454	0.00797774	1.19e-05	0.000927388	0.941003	0.000255086	0.969418	0.0117328	6.49e-05	0.000547611	0.800371	-0.00376319	0.282842	0.0102138	0.00447914
FOXM1	cg10734665	-0.00433065	0.000528251	0.00265776	0.712514	-0.000430501	0.913251	-0.00422763	0.0300016	7.08e-05	0.960955	-0.00187646	0.390752	-0.00461922	0.051407
FOXM1	cg10740245	0.00594704	2.49e-06	0.000218104	0.976146	0.00336779	0.448639	0.00703498	0.000203342	0.00259709	0.115261	0.0015221	0.473192	0.00495042	0.0455716
FOXM1	cg10771443	-0.006918	1.29e-05	0.00255126	0.506295	-0.00294933	0.455355	-0.00558188	0.00463165	-0.00186502	0.413052	-0.000980734	0.611327	-0.00386195	0.183193
FOXM1	cg10778971	-0.0036418	4.24e-09	0.000878099	0.846261	-0.00541026	0.0716755	-0.00528859	8.41e-07	-0.000797421	0.251146	-0.00210761	0.127387	-0.00410017	0.000615907
FOXM1	cg10784983	0.00118537	0.280943	-0.00659521	0.0664415	-0.000120024	0.973934	0.0020702	0.192003	0.00211353	0.150982	-5.79e-05	0.973974	-0.000185241	0.933792
FOXM1	cg10901323	0.000428437	0.724526	-0.00932987	0.0158724	-0.0045815	0.290592	0.00152754	0.416233	0.000680007	0.660133	0.000835645	0.661164	0.000687636	0.780205
FOXM1	cg10922280	0.00379748	6.42e-05	0.0016833	0.672586	0.00683361	0.00576949	0.00575863	2.31e-05	0.000332674	0.809504	0.000856652	0.522115	0.00621631	0.000904261
FOXM1	cg10958877	0.00420123	0.000263335	0.000523572	0.950009	0.00558606	0.151286	0.00780786	1.08e-05	-0.000555559	0.735593	9.94e-05	0.962211	0.00724779	0.00158723
FOXM1	cg10959651	-0.0100622	6.18e-09	0.00691836	0.51029	-0.00113025	0.808113	-0.0103837	4.44e-05	-0.000775237	0.632151	-7.78e-05	0.978643	-0.00892169	0.00242342
FOXM1	cg10969412	0.00307295	0.000189998	-0.00578439	0.166447	0.00496697	0.113236	0.00323454	0.0116973	0.00202478	0.0735913	0.0020844	0.189101	0.00112776	0.495976
FOXM1	cg11016993	-0.00518752	0.000140541	0.00213302	0.667846	-0.00398442	0.381413	-0.00431257	0.0312201	-0.00145999	0.370496	-0.000339565	0.880514	-0.00267346	0.294626
FOXM1	cg11029522	-0.00552615	5.77e-05	-0.00966026	0.27764	-0.0030353	0.544347	-0.0071343	0.000788598	0.000588224	0.704927	-2.08e-05	0.993335	-0.00649104	0.0130023
FOXM1	cg11035483	-0.000133819	0.895432	0.00932418	0.0653167	0.00132616	0.689956	-0.00108715	0.483452	-0.00152507	0.188184	-0.00102082	0.523353	0.000856991	0.674877
FOXM1	cg11047325	-0.00381131	0.111482	-0.000649267	0.959271	0.00704588	0.344655	-0.00318815	0.388398	0.00260472	0.412708	0.00707927	0.0979888	-0.00566888	0.22455
FOXM1	cg11095027	0.00387906	6.52e-05	0.00245388	0.648852	0.000222138	0.940731	0.0050927	0.000858314	0.00140839	0.280501	-0.00197379	0.224921	0.00410812	0.0346829
FOXM1	cg11105610	-0.0040172	3.7e-06	-0.0047264	0.349192	0.000182232	0.96046	-0.00483622	0.000869547	-0.00146173	0.152681	0.00097393	0.574505	-0.00264796	0.117517
FOXM1	cg11132334	0.00345473	0.000125711	-0.00640078	0.354471	0.00259353	0.341579	0.0028199	0.0345079	0.00145645	0.213466	0.000314675	0.845054	0.00187844	0.273618
FOXM1	cg11163555	0.00341616	0.000220626	0.00056896	0.883127	-0.00178495	0.581116	0.00497643	0.000668191	0.00144039	0.273553	-0.00177754	0.248555	0.00341709	0.067665
FOXM1	cg11187245	-0.00673049	0.00114609	-0.0164238	0.440916	0.00383892	0.632766	-0.00874413	0.018889	0.00103762	0.613153	0.00490963	0.296132	-0.00885454	0.0268583
FOXM1	cg11202345	-0.00619692	2.72e-06	-0.00751495	0.333777	-0.00721404	0.132233	-0.00919896	2.97e-05	-0.00105729	0.525924	-0.000136921	0.954849	-0.00667733	0.0104798
FOXM1	cg11211792	-0.00585561	5.41e-05	0.00313492	0.680066	-0.00466228	0.426291	-0.00782295	0.000835065	0.000764964	0.648651	-0.000886145	0.75367	-0.00790016	0.0040023
FOXM1	cg11224765	-0.00299713	0.0357514	-9.42e-05	0.981363	-0.0106558	0.000573725	-0.00231434	0.163098	0.000451737	0.839373	-0.00384078	0.00712292	-0.0024968	0.3646
FOXM1	cg11251971	-0.0056921	8.01e-05	0.000636188	0.938468	-0.00679422	0.254395	-0.00806948	0.000795265	-0.000133137	0.932661	-0.00241548	0.393159	-0.00818479	0.00409471
FOXM1	cg11254522	0.00256428	0.0027611	0.00203238	0.733571	-0.00259433	0.418453	0.0020817	0.104905	0.00282535	0.0225882	-0.000326785	0.840443	-0.000543732	0.754193
FOXM1	cg11303842	0.00264608	0.00230129	-0.00678569	0.164936	-0.00220092	0.438494	0.0020892	0.103559	0.00145779	0.235869	0.00144938	0.321405	0.0010323	0.548568
FOXM1	cg11317199	0.00809231	9.1e-06	0.00416516	0.61055	0.000850652	0.919774	0.00904737	0.00274409	0.00435814	0.0629268	-0.000257158	0.947178	0.00476471	0.184533
FOXM1	cg11320084	0.00226566	0.000833136	-4.16e-05	0.99058	0.00203864	0.298472	0.00234824	0.00926007	0.00107573	0.305604	0.000280737	0.782244	0.00166052	0.217843
FOXM1	cg11397754	-0.00213152	0.0735071	0.00192644	0.817036	-0.0030173	0.403178	0.00117244	0.510126	-0.00282712	0.0760612	-0.00146831	0.454422	0.00436454	0.0629073
FOXM1	cg11459681	-0.00306274	0.00808584	-0.00701122	0.110659	0.00254072	0.551007	-0.00309413	0.0923741	-9.97e-05	0.948423	0.00243493	0.223838	-0.00205972	0.368798
FOXM1	cg11562571	0.000572978	0.546657	0.00341548	0.302654	0.0032191	0.268808	0.00012815	0.924793	-0.00150635	0.259459	0.000524582	0.694878	0.00208833	0.271999
FOXM1	cg11567978	0.0033784	0.00956729	0.0103662	0.250769	-0.00268857	0.581234	0.00488124	0.0214111	0.000399506	0.808993	-0.00292573	0.276053	0.00413994	0.114996
FOXM1	cg11587584	-0.00237642	0.0422931	-0.0123953	0.0950404	0.00418401	0.271899	-0.0034639	0.0449813	0.00082228	0.628229	0.0028467	0.180313	-0.00358221	0.129637
FOXM1	cg11594821	-0.00254835	0.0588913	0.0083717	0.413078	-0.000371682	0.937336	-0.00344641	0.129495	0.00125899	0.459071	-0.00163103	0.526309	-0.00404771	0.136883
FOXM1	cg11611544	0.00477272	3.17e-06	0.00161138	0.680505	0.000792121	0.801206	0.00530561	0.000595537	0.00176466	0.170753	0.000579113	0.723606	0.00384993	0.0493582
FOXM1	cg11617938	-0.00229572	0.089899	-0.0104675	0.336121	0.00438114	0.295413	-0.00335027	0.118438	0.000812948	0.658301	0.0014163	0.598254	-0.00278669	0.305426
FOXM1	cg11622162	-0.00189567	0.00314671	-0.000310873	0.923887	-0.0023682	0.302592	-0.00367217	0.000317484	0.0015646	0.0613005	-0.00120683	0.28823	-0.00471144	0.000198336
FOXM1	cg11638399	0.000390565	0.775247	-0.0130356	0.01294	-0.00370437	0.493835	0.00299251	0.158416	-0.000209907	0.898963	0.000524949	0.825893	0.00297395	0.282074
FOXM1	cg11643402	0.00230768	0.0291674	-0.00358213	0.518412	-0.000518942	0.871859	0.004232	0.0035235	0.000235006	0.881483	-0.000275318	0.863982	0.00365484	0.0901064
FOXM1	cg11684450	0.00278416	0.0104708	0.000329846	0.969467	0.00133756	0.623927	0.00427728	0.008786	0.000277882	0.85773	0.000618461	0.749139	0.00400378	0.0671502
FOXM1	cg11694510	-0.00622274	2.35e-06	0.00639848	0.417348	-0.00384953	0.443926	-0.00828326	0.000206347	-0.001929	0.185524	-0.00294459	0.234338	-0.00550266	0.0345153
FOXM1	cg11702942	-0.00798534	2.43e-08	0.00124472	0.882491	-0.00912007	0.129842	-0.0110896	5.31e-06	0.000356879	0.755455	-0.0037954	0.195483	-0.0102092	7.35e-05
FOXM1	cg11738389	0.00378696	0.00768626	-0.00821351	0.485583	-0.00412084	0.400698	0.00307679	0.188976	0.00164667	0.363348	-0.000292056	0.918074	0.0019422	0.490817
FOXM1	cg11829870	-0.00522315	2.57e-07	-0.00669592	0.330387	-0.00710447	0.0796561	-0.00665519	0.000115762	-0.00174491	0.117847	-0.00164843	0.451275	-0.00422999	0.0322769
FOXM1	cg11847933	0.00102889	0.289828	0.00285504	0.630701	-2.74e-05	0.992704	0.00224908	0.0907738	-0.000430142	0.770052	0.000495031	0.767764	0.00270415	0.170816
FOXM1	cg11867489	0.00137982	0.146732	0.00903631	0.168255	-0.0001922	0.947655	-0.00195007	0.178311	0.00230432	0.0598144	-0.00030023	0.861696	-0.0039031	0.0326765
FOXM1	cg11920110	0.00300212	0.0221678	0.0068593	0.499783	-0.00740774	0.0869184	0.002705	0.197561	0.00180535	0.300581	-0.00519788	0.0574106	0.000962691	0.714881
FOXM1	cg11946459	-0.0073	0.0468582	0.0029011	0.918509	-0.0081295	0.580727	-0.00556564	0.342844	0.00109344	0.814215	-0.00198454	0.78693	-0.00372009	0.608644
FOXM1	cg12013713	-0.00732812	2.09e-06	-0.00196265	0.856125	-0.00885615	0.123118	-0.00697111	0.00595099	-0.00317001	0.0706381	-0.0011093	0.713122	-0.00336263	0.257999
FOXM1	cg12037516	-0.00422468	5.05e-09	-0.000370937	0.919697	-0.00901694	0.0275439	-0.00603261	7.69e-06	-0.000585754	0.308751	-0.00241279	0.177988	-0.00492055	0.000302322
FOXM1	cg12049875	0.000256115	0.817187	-0.00420714	0.219854	-0.00357598	0.341331	0.00187012	0.249321	0.000179187	0.897982	-0.00109517	0.544414	0.0016788	0.456287
FOXM1	cg12049992	0.00449717	0.0154837	-0.00436104	0.713893	0.0120004	0.0829585	0.00500602	0.0768525	0.00106044	0.691155	0.00445098	0.1866	0.00488106	0.187509
FOXM1	cg12070987	4.33e-05	0.968274	-0.00299053	0.658299	-0.00385053	0.278324	0.00124531	0.468114	0.00145909	0.226411	-0.00114162	0.566315	-0.000406291	0.852319
FOXM1	cg12088946	-0.00411375	0.0127797	-0.0131942	0.145823	-0.00356574	0.572055	-0.0070889	0.00745256	0.000971207	0.67047	0.0025215	0.401514	-0.00757582	0.0228184
FOXM1	cg12094903	-0.00145756	0.238128	0.00209526	0.795364	-0.00175506	0.692923	-0.0027529	0.132431	0.00112502	0.536111	-0.00184725	0.422963	-0.00312469	0.213204
FOXM1	cg12110437	-0.0128293	9.22e-07	0.00589538	0.627229	-0.00276391	0.7693	-0.0173384	1.04e-05	-0.00116938	0.723796	0.00142628	0.744923	-0.0143291	0.00354372
FOXM1	cg12114203	0.00422162	7.8e-05	0.00151914	0.822795	-0.000735454	0.835716	0.00365787	0.0143153	0.00194765	0.209457	-0.00207117	0.283301	0.00157369	0.456263
FOXM1	cg12141483	0.00096776	0.206114	-0.00422508	0.183676	-0.00167884	0.592465	0.00144768	0.227099	-0.000684303	0.52391	-0.0012133	0.444349	0.00196824	0.203076
FOXM1	cg12172349	-0.0018477	4.65e-05	0.00108682	0.628097	-0.00249577	0.303285	-0.00261923	0.000962791	-3.11e-05	0.946984	-0.000494736	0.663197	-0.00244585	0.00579869
FOXM1	cg12187985	0.00388473	0.00412028	-0.00587978	0.589688	0.000726734	0.844443	0.00632651	0.000833743	-0.000971588	0.632169	0.00124406	0.57468	0.00808883	0.00281229
FOXM1	cg12299361	0.000211097	0.874725	-0.00228913	0.584803	0.000602622	0.897409	0.00193429	0.327405	0.00112413	0.507844	1.56e-05	0.994494	0.00030575	0.910019
FOXM1	cg12303312	0.000999538	0.352683	-0.0108368	0.00878511	-0.00219697	0.571902	0.00167907	0.310039	0.0020615	0.12234	0.000454936	0.793422	-0.000656249	0.764321
FOXM1	cg12319836	0.00171993	0.0431336	0.00588646	0.154739	-0.000919328	0.769114	0.000780781	0.562273	0.000257621	0.802174	-0.00147185	0.345303	0.000707505	0.672713
FOXM1	cg12331471	-0.00425168	0.000591602	0.00577557	0.489681	-0.00243443	0.393572	-0.00674737	4.97e-05	0.00364941	0.0191526	-0.000446036	0.803427	-0.00972795	1.5e-05
FOXM1	cg12359279	-0.000724844	0.00114009	-0.000353423	0.747282	3.16e-05	0.964001	-0.000604111	0.0713552	-0.000363048	0.244637	-0.0002307	0.498399	-0.000319044	0.47808
FOXM1	cg12371075	0.00056725	0.679937	-0.00696262	0.243993	-0.00248576	0.608541	0.00136921	0.504352	0.0020579	0.235493	-0.000296965	0.895854	-0.000218436	0.93758
FOXM1	cg12378285	0.00488015	0.000139406	0.00164688	0.809623	0.00113919	0.778938	0.00644547	0.000413631	0.00269068	0.119661	-0.00108359	0.630887	0.00314431	0.221982
FOXM1	cg12379452	-0.00387569	4.02e-06	-0.00310731	0.632542	-0.00477566	0.196785	-0.00671861	3.27e-06	0.000375479	0.703717	-0.000633824	0.733354	-0.00645695	8.97e-05
FOXM1	cg12394215	0.00113047	0.323037	-0.00283266	0.665445	-0.00489256	0.230053	0.00195899	0.233931	-0.00162028	0.349492	0.000204845	0.914411	0.00413269	0.0759896
FOXM1	cg12424383	-0.00344469	2.2e-07	0.00260124	0.418242	-0.00795984	0.0235885	-0.00445689	0.000186505	-0.00109949	0.0823788	-0.00299639	0.0648677	-0.00292239	0.0245719
FOXM1	cg12439472	-0.0259557	2.44e-07	-0.00342568	0.902133	-0.00933937	0.468514	-0.0287832	0.000116535	6.12e-06	0.999023	-0.00434049	0.573753	-0.0268576	0.00234834
FOXM1	cg12461141	-0.00753522	7.59e-08	0.000731841	0.93138	-0.00912417	0.0808396	-0.01141	2.01e-06	0.000125534	0.934992	-0.0021516	0.415015	-0.0111175	3.03e-05
FOXM1	cg12539787	0.00398855	0.000596478	0.00872605	0.289396	0.000521549	0.87022	0.00536727	0.000907283	0.00125006	0.470077	-0.00208266	0.279829	0.00287372	0.216903
FOXM1	cg12551079	0.00265539	0.0600437	0.00432475	0.622295	-0.00185519	0.663107	0.00466248	0.0325378	-0.000305373	0.874772	-0.00285108	0.212917	0.00524187	0.0664256
FOXM1	cg12557158	-0.0033557	0.00292049	-0.00640995	0.508455	-0.00928549	0.056076	-0.00408083	0.0621532	-0.000210582	0.830908	-0.00250196	0.303685	-0.00327103	0.147832
FOXM1	cg12588917	-0.00669383	0.000401949	-0.0346758	0.0221202	0.0057497	0.417891	-0.00932513	0.00419357	0.00059581	0.789482	0.0069151	0.0824995	-0.00794392	0.03168
FOXM1	cg12592772	0.000636932	0.583225	-0.00769075	0.0614124	-0.00282144	0.449121	0.00176485	0.287858	0.00147081	0.325508	-5.6e-05	0.974399	0.000288406	0.902557
FOXM1	cg12596733	0.000355366	0.807373	-0.00518814	0.234886	-0.00305676	0.54421	0.00277855	0.191836	0.000587464	0.752134	3.8e-05	0.986239	0.00220891	0.45279
FOXM1	cg12611914	0.00541182	0.000650386	-0.0021772	0.716366	-0.000625925	0.903879	0.00903531	9.39e-05	0.00123939	0.557793	-0.00126722	0.602238	0.00718366	0.0250752
FOXM1	cg12614898	0.00312999	0.00361024	0.00338355	0.630155	0.000117205	0.971192	0.00259647	0.0692371	0.00329974	0.054392	-0.00206654	0.236948	0.000122604	0.954892
FOXM1	cg12628528	0.00296156	0.0033568	0.00575734	0.336746	-0.00168171	0.638518	0.00289933	0.0622503	0.000691484	0.611771	-0.00369551	0.0658319	0.00236571	0.239916
FOXM1	cg12757378	0.00197347	0.0150211	-0.00440659	0.595211	-0.00388141	0.234882	0.000921625	0.489681	0.00163399	0.121594	-0.00137674	0.431473	-0.000991777	0.541908
FOXM1	cg12792363	-0.00127719	0.420936	-0.00984444	0.273294	-0.00679353	0.218911	0.000878584	0.70712	0.000176716	0.922709	-3.13e-06	0.999065	0.000262634	0.934459
FOXM1	cg12798040	0.00623757	0.00016607	0.010685	0.35581	-0.00148473	0.819652	0.00981425	0.000380144	0.00143836	0.491623	-0.00385395	0.234062	0.0087881	0.00831055
FOXM1	cg12803108	0.00361096	0.0112273	0.000278663	0.961746	-0.00436933	0.372591	0.00519874	0.0125788	0.00021115	0.915075	-0.00129393	0.561666	0.00599238	0.0378106
FOXM1	cg12807764	0.00523219	0.00589289	-0.012476	0.465426	-0.00218215	0.736226	0.00625451	0.0325331	0.00364772	0.154589	0.00166245	0.665948	0.00198722	0.604257
FOXM1	cg12828896	-0.0154087	6.11e-06	0.0211565	0.337548	0.000571257	0.95735	-0.0148298	0.0118656	-0.00532959	0.140336	-0.00119098	0.845029	-0.00758311	0.238599
FOXM1	cg12836643	0.00369465	2.96e-07	-0.00019555	0.974029	0.00202045	0.444957	0.0036353	0.00108098	0.0018487	0.0537826	-0.000654933	0.639765	0.00214734	0.119718
FOXM1	cg12870332	0.00168517	0.268694	-0.0085659	0.0824653	-0.00658112	0.19421	0.00459153	0.0461124	0.0019103	0.27932	-0.000254945	0.912614	0.00253964	0.408814
FOXM1	cg12877361	0.00550466	2.06e-07	0.00106383	0.873407	0.00367942	0.329276	0.00658939	9.88e-05	0.000560181	0.635815	0.00128723	0.523436	0.00586287	0.0029537
FOXM1	cg12906975	-0.00504656	1.69e-09	-0.00100341	0.828529	-0.00944172	0.0567631	-0.00726321	6.07e-06	-0.000854635	0.0496698	-0.00358003	0.0968409	-0.00616848	0.000101721
FOXM1	cg12945470	0.00360965	0.0038441	0.00494491	0.49962	-0.00102038	0.824825	0.00689861	0.000287368	-0.000259592	0.884254	-0.00439556	0.0820822	0.00644552	0.0103086
FOXM1	cg12955084	0.00291207	0.00411479	-0.00528009	0.401378	-0.000315091	0.916984	0.00575263	4.73e-05	-0.00098063	0.521346	-0.00139898	0.425597	0.0060372	0.00318223
FOXM1	cg12975667	0.00211235	0.0174678	-0.00100809	0.814759	-0.00203362	0.591633	0.00240205	0.110636	0.00164147	0.146756	-0.0017394	0.341091	0.000725485	0.68918
FOXM1	cg12987761	-0.00831772	1.36e-05	-0.0124955	0.33387	-0.00836069	0.206867	-0.00673207	0.0222462	-0.00646966	0.00991651	-0.000469504	0.902359	-0.000600797	0.873149
FOXM1	cg12999836	-0.00194306	0.126739	-0.000445887	0.961432	-0.00449267	0.296717	-0.00254362	0.207903	0.000742778	0.649976	-0.000764676	0.770611	-0.00323809	0.201386
FOXM1	cg13007871	-0.00111889	0.295981	-0.00122441	0.848825	0.00189995	0.635669	-0.00269448	0.117328	0.00254646	0.0765524	0.000518724	0.806404	-0.00417042	0.0551072
FOXM1	cg13045500	-0.0058738	3.47e-05	-0.00712846	0.410248	-0.00534099	0.355249	-0.0114184	4.36e-07	0.00195514	0.308454	0.00102524	0.701063	-0.0121821	1.22e-05
FOXM1	cg13072055	0.00141329	0.2933	-0.00584564	0.185042	-0.00185673	0.670454	0.00317624	0.107226	0.00187642	0.257268	0.000466372	0.815087	0.000768781	0.778374
FOXM1	cg13086983	0.000453627	0.706664	-0.00936086	0.0521739	-0.00440938	0.307109	0.00246466	0.162804	0.000704853	0.643683	-0.000194493	0.920603	0.00176746	0.468178
FOXM1	cg13092901	-0.00121611	0.15775	-0.00419913	0.0740866	9.3e-05	0.951441	-0.0018188	0.0812266	0.00119906	0.369007	-0.000238348	0.790272	-0.00260446	0.126712
FOXM1	cg13100600	0.00521751	0.00117479	-0.00695389	0.537162	-0.00126603	0.845012	0.00284872	0.270512	0.0025571	0.17876	0.00347162	0.28271	0.00237333	0.437081
FOXM1	cg13119178	-0.000354065	0.727008	-0.00898369	0.0908683	-0.0022955	0.473061	0.000353163	0.806697	0.000434084	0.751029	-4.81e-05	0.975031	0.000409555	0.842056
FOXM1	cg13130398	-0.00927278	5.57e-06	0.00453199	0.673564	-0.00211224	0.830504	-0.0102731	0.00606369	-0.00204179	0.200728	-0.00294504	0.510178	-0.0067725	0.0836854
FOXM1	cg13149147	0.00313169	0.00275552	-0.00343226	0.578403	-0.00145502	0.555264	0.00418287	0.00423999	0.00133076	0.381255	-0.00190607	0.214976	0.00391299	0.065376
FOXM1	cg13155430	-0.0159818	4.52e-12	0.0106917	0.488232	-0.022475	0.064206	-0.0224812	2.83e-07	-0.00199297	0.0327943	-0.00900208	0.113312	-0.019862	2.63e-06
FOXM1	cg13172359	-0.00852087	3.34e-05	0.00450207	0.461515	-0.00487175	0.195744	-0.00933001	0.000109725	-0.000383624	0.904796	0.000581318	0.808679	-0.0104504	0.00886013
FOXM1	cg13250178	0.000106391	0.925502	-0.00545457	0.0839409	-0.00303965	0.391252	0.00109975	0.533799	0.00133206	0.339987	5.35e-05	0.974584	-0.000857567	0.711405
FOXM1	cg13272096	-0.00356413	0.0775187	-0.0111545	0.236976	-0.00388252	0.633707	-0.00371029	0.243948	0.00137756	0.585133	-0.00057717	0.882041	-0.00402077	0.317183
FOXM1	cg13304609	-0.0114284	2.57e-08	-0.00675667	0.633251	-0.0142381	0.193983	-0.0163988	2.82e-05	-0.000142187	0.874698	-0.0039843	0.440847	-0.0149047	0.000115608
FOXM1	cg13343932	-0.00382116	0.0437842	-0.001085	0.927552	0.000107373	0.985099	-0.00449404	0.129687	0.00154078	0.545958	0.00318166	0.34974	-0.00530627	0.155515
FOXM1	cg13406746	-0.00106175	0.149598	0.00663218	0.205483	-0.000795163	0.761425	-0.00315571	0.00477874	0.00173159	0.0909252	-0.000545008	0.702077	-0.00403953	0.00630094
FOXM1	cg13419792	-0.00179508	0.000500009	-0.00465277	0.106844	-0.00334924	0.1172	-0.00273535	0.00152595	9.38e-06	0.987622	0.000109665	0.919893	-0.00212838	0.0344363
FOXM1	cg13443575	-0.000533402	0.659358	-0.00310074	0.613856	-0.000745611	0.831575	0.000508737	0.778165	0.000864377	0.559762	0.00156349	0.428478	-0.000209504	0.932139
FOXM1	cg13452062	-0.0483719	2.43e-12	0.00478471	0.931105	-0.00357983	0.806689	-0.0509934	2.58e-06	-0.00585152	0.00983821	0.00279	0.801243	-0.045107	2.34e-05
FOXM1	cg13474450	1.27e-05	0.992884	-0.00413094	0.535784	-0.00599873	0.140812	0.0028019	0.179037	-0.000333086	0.85006	-0.00118916	0.569164	0.0023043	0.422424
FOXM1	cg13524037	0.00100986	0.442977	-0.00686691	0.144772	-0.00161844	0.710979	0.00275638	0.155612	0.00112667	0.510435	-0.000302398	0.882873	0.00107251	0.687968
FOXM1	cg13525276	0.00220623	0.193603	-0.0110992	0.262228	0.00384405	0.509394	0.00505299	0.051108	-0.00350004	0.110041	0.000154501	0.959869	0.0086714	0.0112699
FOXM1	cg13575216	-0.00255535	0.00445436	0.00790374	0.0810785	-0.00271984	0.560415	-0.00344651	0.0252343	0.000494326	0.63553	-0.00264576	0.195376	-0.00352768	0.0469753
FOXM1	cg13587253	0.00429557	0.00685992	-0.000634349	0.956106	-0.00594241	0.385573	0.00372165	0.133158	0.000286291	0.877519	-0.0032767	0.319714	0.00415804	0.183562
FOXM1	cg13618969	0.000967878	0.491295	-0.00747144	0.141887	-0.000587831	0.918203	0.00318329	0.129132	0.000840994	0.609075	0.00101898	0.682923	0.00179833	0.528112
FOXM1	cg13619623	0.00161977	0.041302	-0.00699804	0.224351	-2.18e-06	0.999212	0.00243308	0.0306017	2.21e-05	0.984979	0.000235742	0.861818	0.00223004	0.166263
FOXM1	cg13643186	0.000501964	0.700838	-0.0110711	0.0934503	-0.00281843	0.573043	0.00268371	0.17623	0.000389901	0.802888	0.00131177	0.573869	0.0017301	0.514301
FOXM1	cg13693517	0.00328516	0.000764301	-0.00793573	0.255885	0.0023203	0.519258	0.00349022	0.0170294	0.000461222	0.723636	0.000521527	0.776378	0.00326899	0.0883413
FOXM1	cg13723336	0.00237017	0.0107951	0.00483305	0.175756	-9.81e-05	0.971545	0.00275712	0.0358194	0.000520707	0.698403	-0.000599719	0.664566	0.00243568	0.191579
FOXM1	cg13728275	0.0007308	0.546877	-0.00822751	0.0168465	-0.00167164	0.677982	0.00239764	0.179258	0.00105455	0.512776	1.13e-05	0.995225	0.00159371	0.518822
FOXM1	cg13755924	-0.00569337	0.000149199	0.00438311	0.700822	-0.00780519	0.235169	-0.00779727	0.00196218	0.000574211	0.706249	-0.00143111	0.664124	-0.00774697	0.00611856
FOXM1	cg13781414	-0.0022442	0.011947	0.000782941	0.845913	-0.00481573	0.126136	-0.00317754	0.0228447	0.000310776	0.786755	-0.000433026	0.787477	-0.00284789	0.106661
FOXM1	cg13782919	0.00280626	0.00866665	-0.000417547	0.95438	-0.000328843	0.917901	0.00315107	0.0416815	0.000325774	0.84201	-0.000301765	0.874494	0.00293509	0.172656
FOXM1	cg13785019	0.00335477	0.0134671	0.00464214	0.67278	-0.00308114	0.440885	0.00440856	0.0242428	0.00129392	0.516548	-0.00282301	0.228052	0.00259188	0.343879
FOXM1	cg13789214	0.00190039	0.0546986	-0.00633577	0.171648	-0.00252801	0.421512	0.00105351	0.495418	0.00190888	0.158979	0.00109819	0.499895	-0.000824551	0.680394
FOXM1	cg13844341	-0.000404116	0.747435	-0.00375256	0.507612	-0.00655863	0.119621	0.000821734	0.674333	0.000283646	0.848152	-0.000279598	0.89254	9.87e-05	0.969079
FOXM1	cg13849515	0.00844786	8.29e-10	0.00344386	0.668762	0.00429141	0.322963	0.00909726	2.48e-05	0.00365364	0.0120038	-0.00168402	0.483079	0.00616552	0.0145799
FOXM1	cg13896879	0.00298881	0.00791219	-0.00246418	0.6083	-0.00296269	0.480574	0.00432186	0.0111954	0.000240201	0.873679	-0.001362	0.509398	0.00370709	0.103329
FOXM1	cg13933891	0.000718161	0.555202	-0.00531674	0.110394	-0.00273579	0.524326	0.00191628	0.259451	0.0019999	0.215176	-0.000972424	0.617975	-0.000600505	0.807338
FOXM1	cg13935634	-0.00639912	9.4e-05	-0.00914498	0.349884	-0.00538294	0.414167	-0.00755668	0.00318652	-0.00224634	0.320023	0.00264205	0.377418	-0.00497962	0.125826
FOXM1	cg13953458	0.00330884	0.00118088	0.00689268	0.211812	0.000376622	0.917939	0.00190851	0.237529	0.00201444	0.0985461	-0.00299822	0.0828038	0.000472724	0.811896
FOXM1	cg13980638	-0.000356094	0.753972	-0.00742003	0.165629	-0.00190537	0.603413	0.00165012	0.328401	-0.000300369	0.828373	0.000404159	0.828923	0.00164357	0.475106
FOXM1	cg14000144	0.00441724	0.00130811	-0.00396329	0.659745	0.00614663	0.175991	0.0067916	0.00103928	0.000144892	0.938549	0.00246585	0.30378	0.00678203	0.0118903
FOXM1	cg14002778	0.00621726	9.27e-07	0.00315268	0.587099	0.000304801	0.944201	0.00619273	0.000912122	0.00300204	0.0703256	-0.000958637	0.660625	0.00368525	0.138751
FOXM1	cg14028598	0.000952382	0.593557	-0.00984134	0.140996	-0.00423081	0.535223	0.00112727	0.673451	0.00430148	0.0426075	7.5e-05	0.980398	-0.00324025	0.368823
FOXM1	cg14064762	0.0034014	0.000112393	0.00962737	0.146385	-0.000789018	0.811677	0.00477751	0.000629361	-0.000142653	0.898145	-0.0035478	0.0575651	0.00493484	0.00457729
FOXM1	cg14085060	-0.000392984	0.711714	-0.00291386	0.290639	-0.00162694	0.693984	-0.000416923	0.793852	0.00197197	0.15014	-0.000778994	0.669272	-0.0025643	0.231148
FOXM1	cg14126601	-0.00725216	8.69e-05	-0.00527565	0.596066	-0.0102239	0.0315824	-0.00965145	0.000191889	0.00148117	0.552725	-0.00114829	0.676039	-0.0109862	0.00183106
FOXM1	cg14129477	-0.00250301	0.0586922	0.00834669	0.294382	0.000232319	0.969828	-0.00236131	0.291285	0.000422967	0.796072	0.000307997	0.912437	-0.00258941	0.324648
FOXM1	cg14224203	0.000510081	0.729661	-0.0125747	0.18909	-0.00913636	0.0625619	0.000285384	0.900418	0.00360155	0.0569807	-0.00188864	0.460079	-0.00218513	0.463514
FOXM1	cg14234394	0.00470155	0.00130796	-0.00565181	0.538329	0.0023928	0.578613	0.00433088	0.0520123	0.00130736	0.512083	-0.00118732	0.624563	0.00381101	0.182163
FOXM1	cg14286514	-0.00456213	0.00129153	0.0149345	0.0752925	-0.00830433	0.0725448	-0.005425	0.00718241	0.000149091	0.938433	-0.00347563	0.163017	-0.00471184	0.0883969
FOXM1	cg14293575	-0.0165092	2.43e-09	-0.00998904	0.604092	-0.0172868	0.256093	-0.0222296	3.75e-05	-0.00157629	0.095711	-0.00363165	0.611846	-0.0185707	0.000327887
FOXM1	cg14301914	0.000512656	0.641176	-0.00787887	0.0415554	-0.00286435	0.441026	0.0018223	0.261547	0.000976243	0.492763	0.000592391	0.727822	0.000665771	0.765334
FOXM1	cg14321269	-0.00291663	0.000613027	0.00104545	0.853493	-0.00533546	0.0654118	-0.00191731	0.139168	-0.00185007	0.111458	-0.00190336	0.198162	0.000179541	0.914235
FOXM1	cg14333162	-0.00742229	0.000182567	0.0117147	0.50667	-0.00991792	0.124126	-0.0101299	0.000624088	-0.00103838	0.703557	-0.002657	0.48823	-0.00775486	0.0493367
FOXM1	cg14349855	0.0046006	0.00239183	-0.0098258	0.215074	0.0015661	0.669141	0.00584875	0.00653466	0.00400243	0.0824205	-0.000372635	0.880559	0.0013234	0.667911
FOXM1	cg14353998	-0.00147387	0.062179	-0.00281446	0.367774	-0.00218029	0.378103	-0.00142419	0.189021	0.000811364	0.459484	-0.000306596	0.792481	-0.00204734	0.178436
FOXM1	cg14360917	0.00276578	0.0118086	0.000309057	0.96746	-0.00153105	0.630628	0.00262025	0.0906302	0.000358418	0.831344	-0.00112396	0.541163	0.00243253	0.265982
FOXM1	cg14374463	0.0034105	0.000751509	0.00507417	0.288618	0.00313011	0.410792	0.0029406	0.0395855	0.0015421	0.274415	-0.000872292	0.631991	0.00152785	0.437676
FOXM1	cg14392283	-0.00575892	2.94e-08	0.00400492	0.142255	-0.00436502	0.513367	-0.00783179	0.000132441	-0.000964668	0.0283931	-0.00263746	0.345456	-0.0066907	0.000726006
FOXM1	cg14423620	0.000623198	0.0076627	-0.000683295	0.451701	0.000321696	0.679892	0.000465124	0.18196	0.000452798	0.172516	5.56e-06	0.98773	6.52e-06	0.988839
FOXM1	cg14426099	0.000343258	0.797149	-0.00593264	0.254541	-0.00403823	0.387444	0.00242105	0.232133	0.000293422	0.857515	-0.00102886	0.629168	0.00208596	0.44159
FOXM1	cg14428587	-0.001033	0.0490842	0.00130397	0.684801	-0.00305271	0.193689	-0.00146501	0.0992449	0.000315242	0.624948	-0.00173576	0.137495	-0.00195726	0.0620683
FOXM1	cg14463638	0.0031217	0.0255827	-0.0081743	0.0896516	-0.00646148	0.0962426	0.00540517	0.0126675	0.00128733	0.485535	-0.000713904	0.736164	0.00287633	0.313876
FOXM1	cg14463959	0.000941884	0.413691	-0.00785899	0.106967	-0.00139343	0.727882	0.00228251	0.190292	0.00146274	0.311897	0.00103839	0.576017	0.000948766	0.684181
FOXM1	cg14495063	0.00352907	0.000164054	0.00621212	0.359813	-0.00254198	0.424292	0.00302865	0.0473608	0.00208144	0.0903368	-0.00267085	0.137997	0.00152166	0.411945
FOXM1	cg14538312	0.00299095	0.025089	-0.00398392	0.718344	-0.00273237	0.569684	0.00579975	0.00648155	-0.000755902	0.673509	-0.00168776	0.510034	0.0060685	0.0252137
FOXM1	cg14578677	0.000909065	0.515433	-0.0127213	0.0138664	-0.00378919	0.443934	0.00233394	0.285184	0.00145725	0.364821	0.0018552	0.433129	0.000971752	0.731963
FOXM1	cg14595557	-0.00951786	2.36e-08	0.000870278	0.924701	-0.00294503	0.633249	-0.011485	4.63e-05	-0.000479158	0.715152	-0.000448906	0.88774	-0.00956408	0.00168298
FOXM1	cg14617454	-0.00278685	0.000212405	0.00526597	0.29945	-0.00485593	0.345481	-0.00407547	0.00749748	-0.000490634	0.28528	-0.00332306	0.143334	-0.00327268	0.0294596
FOXM1	cg14750551	-0.00476618	9.32e-09	-0.00581502	0.335462	-0.00905821	0.0912139	-0.00715995	2.12e-05	-0.000829579	0.061002	-0.00279315	0.249508	-0.00581359	0.000313481
FOXM1	cg14849578	0.00388256	0.000263408	-0.00512268	0.47224	-0.0037741	0.225784	0.00499825	0.00145045	0.0010995	0.472633	-0.00223331	0.239343	0.00410687	0.0537206
FOXM1	cg14864167	-0.0203624	2.39e-08	0.00975553	0.613113	-0.0136802	0.371134	-0.026667	0.000116697	-0.00343374	0.192637	-0.0090377	0.272486	-0.0220991	0.00143027
FOXM1	cg14870271	-0.00732713	3.17e-07	-0.00225613	0.805794	-0.00796557	0.15387	-0.00980006	8.89e-05	-0.00169571	0.274656	-0.00165552	0.568471	-0.00718201	0.00976099
FOXM1	cg14871225	-2.46e-06	0.998472	-0.0101087	0.14501	-0.00325907	0.497298	0.000727294	0.719596	0.00142477	0.3313	-0.000121008	0.959233	-0.00083839	0.746887
FOXM1	cg14880222	-0.00365553	0.000687973	-0.00706657	0.183526	-9.67e-05	0.982822	-0.00320275	0.0573464	-0.000422621	0.725424	0.000284394	0.89003	-0.00239442	0.238017
FOXM1	cg14943355	-0.0177663	3.37e-09	0.00803966	0.725089	-0.00807594	0.405569	-0.0233803	9.51e-06	-0.00164046	0.504849	0.00109441	0.848957	-0.0202544	0.000273866
FOXM1	cg14951497	-0.00633088	2.3e-08	-0.0103749	0.289224	-0.00357979	0.472747	-0.00808208	4.66e-05	-0.00173924	0.111928	0.000769916	0.770249	-0.00600862	0.00585684
FOXM1	cg15015109	0.000427792	0.733452	-0.00937288	0.0208932	-0.00203969	0.649922	0.00149647	0.428049	0.00170865	0.277267	0.0011577	0.58091	-0.000237307	0.925547
FOXM1	cg15095344	-0.000878474	0.285829	-0.0021883	0.582288	-0.000192883	0.94131	-7.28e-05	0.951114	-0.00016116	0.890865	0.000153226	0.900344	-0.00012046	0.942175
FOXM1	cg15143938	0.00253358	0.00801126	0.0025942	0.720828	-0.00457816	0.193566	0.00386185	0.00723661	0.000136016	0.916616	-0.00171058	0.382534	0.00319061	0.0987413
FOXM1	cg15174565	0.00246892	0.00786272	0.00160882	0.748015	-0.00302144	0.328905	0.00342054	0.0150618	0.000916748	0.492435	-0.00258566	0.10485	0.00229649	0.217786
FOXM1	cg15201259	0.000803681	0.441398	-0.00894149	0.0143544	-0.00105047	0.773162	0.00214937	0.170146	0.000815883	0.542841	0.000917835	0.593941	0.00146354	0.489638
FOXM1	cg15250707	-0.000708404	0.338167	0.00202597	0.550027	0.00368462	0.245605	0.00109396	0.382916	-0.00131308	0.138627	0.00129713	0.407422	0.00208533	0.156973
FOXM1	cg15251675	-0.0034115	0.0176058	-0.0156694	0.215983	-0.00201623	0.703838	-0.00389155	0.0759352	-0.000138368	0.942007	0.00210868	0.442015	-0.00362461	0.211381
FOXM1	cg15273270	-0.00326093	0.0253243	-0.0101191	0.374808	0.00248643	0.556082	-0.00378211	0.092792	-0.000230439	0.912443	0.00233551	0.398805	-0.00285292	0.334747
FOXM1	cg15292513	0.00438769	2.49e-05	0.0120694	0.134275	0.00157538	0.690116	0.00358838	0.0201494	0.00275589	0.0621279	-0.000735939	0.722462	0.00163524	0.428072
FOXM1	cg15331332	-0.00680627	0.000258806	-0.0276889	0.0451217	0.0055864	0.33779	-0.0101988	0.00103275	0.000924707	0.67873	0.00527975	0.15782	-0.00874485	0.0161031
FOXM1	cg15346781	-0.00636858	3.29e-06	-0.00157212	0.821932	-0.00288905	0.43849	-0.00801448	0.000104524	0.000288477	0.863997	-0.0013352	0.534608	-0.00792052	0.00238622
FOXM1	cg15357199	0.0026525	0.0338675	-0.00154101	0.762782	-0.00355631	0.360486	0.00268796	0.111836	0.00246141	0.201377	-0.000985355	0.587924	0.000866543	0.734647
FOXM1	cg15378061	0.00825134	2.42e-07	0.00315341	0.765828	0.0100754	0.177243	0.0128336	1.98e-06	0.000976973	0.607645	6.24e-05	0.985784	0.0104521	0.000821067
FOXM1	cg15455222	-0.0010144	0.403024	-0.00825338	0.102169	-0.00572342	0.137114	0.000749128	0.680481	-5.89e-05	0.968824	-0.00126346	0.542349	0.00106151	0.661955
FOXM1	cg15480653	0.00307614	0.00053651	0.00212925	0.700335	0.00318294	0.2291	0.00200788	0.134652	0.00167211	0.126522	-0.000944016	0.516593	0.000905733	0.594798
FOXM1	cg15551881	0.0046086	0.000644749	0.00478268	0.688714	0.00675375	0.147793	0.00438489	0.0417943	0.00142943	0.358078	0.000536816	0.844125	0.00321442	0.222112
FOXM1	cg15599483	0.00154893	0.0548938	-0.00336067	0.506756	-1.41e-05	0.994648	0.00315062	0.00537681	-0.00108185	0.383351	-0.000160747	0.901579	0.00423249	0.00898921
FOXM1	cg15610437	0.000261313	0.810611	-0.0096742	0.0970354	-0.00315696	0.366709	0.000747165	0.665838	0.00149861	0.231653	-0.000204562	0.916893	-0.00069187	0.754062
FOXM1	cg15636519	-0.00194979	0.00129952	0.000545468	0.78512	-0.00135318	0.317173	-0.00148955	0.089204	-0.00101244	0.246447	-0.00124997	0.09016	-0.000287272	0.811229
FOXM1	cg15642312	0.00094927	0.319029	0.00259956	0.703015	-0.00358436	0.303652	0.00172984	0.253309	0.000879342	0.461509	-0.00232149	0.177185	0.000927072	0.632248
FOXM1	cg15721584	0.00390021	0.037643	-0.0110877	0.226037	-0.00736844	0.298158	0.00220889	0.451357	0.00447887	0.0905954	2.86e-05	0.994248	-0.0015108	0.690633
FOXM1	cg15730281	0.0032282	0.00292344	-0.0124259	0.0313896	0.00479605	0.240812	0.00700683	0.000136208	-0.000150536	0.910487	0.00208711	0.300484	0.0066576	0.00239315
FOXM1	cg15816978	0.000197183	0.59894	-0.00145599	0.219891	-0.000607433	0.629878	0.000274196	0.640183	-0.000281028	0.582738	2.2e-05	0.971358	0.000584734	0.443222
FOXM1	cg15831217	0.0048185	0.000119458	-0.00952482	0.282515	-0.000638964	0.868559	0.00458419	0.0139817	0.00376766	0.0337132	-0.000162805	0.941239	-0.000402002	0.871825
FOXM1	cg15839328	-0.00495684	0.000207801	0.00240333	0.172947	-0.000244488	0.936137	-0.00391443	0.0200838	-0.00110363	0.571702	0.000263469	0.865749	-0.00307424	0.212255
FOXM1	cg15863211	0.00223919	0.00754638	0.00303315	0.541698	0.00221249	0.322336	0.00256483	0.0591879	0.00137579	0.204947	0.000183828	0.886304	0.000898396	0.599129
FOXM1	cg15896766	0.0024167	0.0211905	0.00267562	0.653768	0.00262819	0.372323	0.00309663	0.0519295	0.00159469	0.28519	0.000812384	0.624444	0.0016004	0.453308
FOXM1	cg15939920	0.0027543	0.0407499	-0.00664643	0.326709	-0.00271932	0.546883	0.00489578	0.01071	0.000250892	0.8986	-0.000548571	0.807294	0.00408556	0.136908
FOXM1	cg15946524	0.00344373	0.00285572	-0.0084432	0.365082	-0.00289257	0.488914	0.00289984	0.129649	0.00144254	0.313384	-0.00070329	0.770951	0.00201026	0.380569
FOXM1	cg15982099	-0.000989618	0.572949	-0.0126223	0.0440867	-0.00356542	0.532111	0.00243923	0.357969	0.000235799	0.905566	9.99e-05	0.972325	0.00157285	0.653422
FOXM1	cg15999041	0.00441071	1.08e-05	-0.00154126	0.845981	-0.000767167	0.831555	0.00547971	0.000817642	0.00222941	0.0756088	-0.00108964	0.578457	0.00323451	0.107254
FOXM1	cg16011033	0.00212578	0.0784745	0.000461484	0.965181	0.00300683	0.507542	0.00122236	0.525218	0.000816677	0.578677	0.0009009	0.718827	0.00104515	0.661923
FOXM1	cg16016431	-0.00167089	7.46e-05	0.00292711	0.348387	-0.00228263	0.20699	-0.00218722	0.00298961	-0.000620111	0.229285	-0.000918312	0.328062	-0.00158482	0.060326
FOXM1	cg16060790	-0.00589477	0.000256339	0.00109576	0.900322	-0.00464765	0.502896	-0.00661889	0.0129715	-0.00213337	0.272123	0.00280959	0.382825	-0.00398927	0.207342
FOXM1	cg16070035	0.00469598	0.0185714	-0.00200739	0.882244	-0.00547751	0.370509	0.00663102	0.0266634	0.000962621	0.730808	-0.00213957	0.536187	0.00652149	0.105257
FOXM1	cg16156751	0.00352956	0.000290789	0.00902279	0.121131	0.00223814	0.538776	0.00298511	0.0526158	0.00147974	0.211276	-0.0027255	0.128091	0.00190829	0.319221
FOXM1	cg16260695	0.00182094	0.0570519	0.00171183	0.728944	-0.000952504	0.745614	0.00160865	0.214765	0.000337118	0.812608	0.000592781	0.685695	0.00160951	0.407918
FOXM1	cg16324306	0.00277061	0.0125799	0.00420073	0.544966	0.000922281	0.771655	0.00663013	6.5e-05	-0.0021197	0.185296	-0.000428943	0.808712	0.0085663	0.000129064
FOXM1	cg16324526	0.00232595	0.017303	0.00354301	0.605044	-0.00601399	0.0409734	0.00301479	0.0549353	-0.000116167	0.928611	-0.00441688	0.00797912	0.00391426	0.0460009
FOXM1	cg16363586	-0.00257309	0.000781864	0.000848328	0.721712	-0.00326816	0.0705332	-0.00318655	0.000676029	0.00021824	0.854856	-0.00143498	0.117404	-0.00300385	0.043504
FOXM1	cg16379091	-0.00252819	0.0188704	0.00136245	0.715235	-0.00373219	0.596638	-0.00392581	0.0577851	-0.000628062	0.542049	-0.000692398	0.813201	-0.00281399	0.198155
FOXM1	cg16400320	-0.00494742	6.29e-08	0.00643032	0.269715	-0.00749841	0.0797678	-0.00686866	2.19e-05	-0.00029232	0.687837	-0.00444985	0.0306256	-0.00611039	0.000422843
FOXM1	cg16405432	0.00034281	0.814666	-0.00456438	0.556491	-0.00252015	0.530437	0.00484939	0.0270246	-0.00160615	0.37026	-0.00104803	0.641899	0.00663057	0.0230836
FOXM1	cg16411857	-0.00719202	4.29e-07	0.00326066	0.618239	-0.00150375	0.375576	-0.00602949	0.000470692	-0.001903	0.308205	-0.000780622	0.585383	-0.00413848	0.101228
FOXM1	cg16427501	-0.00324202	0.000399301	-0.00427835	0.492455	0.000975433	0.781065	-0.00389325	0.00804131	0.000737182	0.465796	0.000815424	0.649435	-0.0040921	0.0194548
FOXM1	cg16442638	-0.00102325	0.00101204	-0.00156839	0.429931	2.98e-05	0.973544	-0.00182343	0.000114126	0.000162028	0.725381	0.000306561	0.550476	-0.00169681	0.00699806
FOXM1	cg16514981	-0.00215913	0.0232417	-0.00404699	0.507872	-0.0014157	0.629814	-0.00231888	0.08714	0.00059353	0.65136	0.000113277	0.946917	-0.0027302	0.139853
FOXM1	cg16526047	-0.00608508	0.00073593	0.000901983	0.944411	-0.000376143	0.950649	-0.00815181	0.00337368	0.00258536	0.248566	0.00131645	0.679799	-0.00986487	0.00365552
FOXM1	cg16589830	0.00349621	0.0112419	0.00428114	0.504963	-0.0033403	0.476409	0.00605531	0.00411842	0.000646267	0.730887	-0.00594615	0.0115238	0.00485571	0.0828915
FOXM1	cg16606773	-5.47e-05	0.965125	-0.00713477	0.250522	-0.00411006	0.277129	0.00182584	0.339256	0.00029221	0.839674	-0.000674634	0.767	0.000698061	0.782545
FOXM1	cg16615151	0.00388842	0.00258658	-0.00993015	0.145451	-0.000823727	0.832435	0.0044273	0.0102688	0.000169488	0.927273	0.00151249	0.424423	0.00478011	0.0645992
FOXM1	cg16643542	-0.00076704	0.502162	-0.0111263	0.167177	-0.00237002	0.589819	0.000445673	0.804908	0.000599695	0.604013	0.000749651	0.729846	-0.000606695	0.791897
FOXM1	cg16644494	-0.00585537	0.000181484	-0.00936192	0.265278	-0.00797601	0.13178	-0.0107664	1.23e-06	0.00163536	0.485757	0.00126136	0.625232	-0.0112504	0.000297953
FOXM1	cg16651347	0.000560454	0.638901	-0.00812439	0.0913684	-0.00193227	0.669554	0.00186743	0.301578	0.00108103	0.475427	0.000609111	0.766685	0.000413372	0.864341
FOXM1	cg16680942	-0.000852219	0.357204	0.0025412	0.597904	-0.000922359	0.755788	0.00063128	0.641453	-0.000240171	0.858101	-0.00361984	0.0169881	0.00162782	0.373964
FOXM1	cg16731493	0.00415424	0.00038477	-0.00873065	0.236585	-0.00334041	0.483715	0.00470857	0.00838907	0.00300027	0.0732529	-0.000509207	0.824331	0.00155653	0.508113
FOXM1	cg16744143	0.00102822	0.208909	0.00324088	0.480682	-0.00263756	0.352245	0.00146868	0.211877	-0.000591197	0.603662	-0.00161809	0.28013	0.00266684	0.10943
FOXM1	cg16744438	0.00226912	0.000238558	0.00379205	0.20855	0.00181018	0.449718	0.00272741	0.00497016	0.000865401	0.261151	-0.000691222	0.531475	0.0020681	0.0913812
FOXM1	cg16744803	0.00604644	6.39e-05	0.000558691	0.943808	0.00156107	0.752742	0.00608097	0.00504414	0.00351329	0.0973634	-0.00113729	0.672968	0.00258385	0.38521
FOXM1	cg16785077	-0.00633907	6.52e-09	0.00169638	0.811903	-0.0123076	0.0186773	-0.00955291	7.09e-07	-0.000841034	0.337814	-0.00399119	0.109508	-0.00796695	0.000114763
FOXM1	cg16795804	-0.00290022	0.0095568	-0.00388954	0.414021	-0.00478027	0.0531719	-0.00447704	0.00343968	0.00254411	0.108969	-0.000469025	0.74279	-0.00625413	0.00396424
FOXM1	cg16805291	0.00477107	0.000233398	0.0038743	0.471882	0.00100371	0.812163	0.0084312	2.23e-05	-0.00033458	0.844227	-0.00315688	0.148917	0.0083141	0.00129592
FOXM1	cg16853860	-0.00316499	0.18021	0.00506219	0.723198	0.0136066	0.0899511	-0.00155397	0.678362	-0.00123301	0.713261	0.00316693	0.441816	0.00081319	0.865088
FOXM1	cg16872030	0.000378635	0.737946	-0.0103878	0.0158807	-0.0032183	0.407337	0.00151	0.370012	0.000854339	0.549838	0.000851604	0.63668	0.000798566	0.729397
FOXM1	cg16896579	0.00262823	0.00057197	-6.14e-05	0.989198	0.000690147	0.780881	0.0023736	0.0325304	0.0018394	0.0969427	-0.00135234	0.304768	0.00130636	0.393399
FOXM1	cg16920757	-0.000663507	0.209875	0.00154933	0.64836	-0.000524944	0.745437	-0.000124961	0.886663	-1.38e-05	0.98338	-0.000344404	0.711085	0.000147842	0.888038
FOXM1	cg16987437	-0.0116587	5.31e-09	0.00603043	0.495059	-0.0105828	0.177952	-0.0143911	2.02e-05	-0.00168431	0.379504	-0.00225042	0.553601	-0.0117006	0.00146079
FOXM1	cg16996086	0.00221144	0.129878	-0.00120888	0.841014	-0.00652339	0.13756	0.00495908	0.0149232	-9.66e-05	0.963444	-0.0019242	0.370911	0.00475122	0.11146
FOXM1	cg17052170	-0.00633317	0.0094131	-0.00382647	0.805886	0.000135949	0.988952	-0.00999196	0.00704281	0.00205999	0.513706	0.00137374	0.770822	-0.00937009	0.0460433
FOXM1	cg17061862	0.0050947	0.000468178	-0.00325068	0.730693	0.00217323	0.609919	0.00685295	0.000964206	0.000637237	0.761743	-0.00107417	0.638135	0.00601195	0.0389906
FOXM1	cg17096289	-0.00522905	0.0589233	-0.0325967	0.0425111	-0.000630496	0.946006	-0.00969643	0.0250581	0.00573959	0.122642	0.0082716	0.0875939	-0.0142459	0.0100038
FOXM1	cg17114584	-0.0128915	5.88e-10	0.00681784	0.674237	-0.0130843	0.130161	-0.0156071	2.62e-05	-0.00566265	0.00515827	-0.00741834	0.109438	-0.00911909	0.0233229
FOXM1	cg17146917	0.00312417	0.0513536	0.00325755	0.829593	0.000228607	0.97027	0.00592018	0.0204058	5.42e-05	0.980832	0.000761253	0.830604	0.00496135	0.12828
FOXM1	cg17178546	0.000692515	0.606807	-0.00764879	0.0460574	-0.00152625	0.770789	0.00252776	0.201099	0.00185396	0.262783	-0.000385905	0.872998	0.000391576	0.884787
FOXM1	cg17223615	-0.00182045	0.0906526	0.00509202	0.208532	-0.00863473	0.0676548	-0.00244377	0.15386	0.00058109	0.685918	-0.00273421	0.19644	-0.00289239	0.176247
FOXM1	cg17251968	0.000898544	0.550154	-0.0105343	0.0457513	-0.00272203	0.601357	0.00287483	0.192643	0.00150748	0.406812	0.00067415	0.773805	0.00113711	0.708253
FOXM1	cg17372806	0.00243762	0.0145177	-0.00833223	0.187979	-0.00134207	0.687273	0.00162667	0.287594	0.00189846	0.160211	-0.000170611	0.921478	-1.08e-05	0.995652
FOXM1	cg17387577	0.00096829	0.334532	-0.0104019	0.0146952	-8.3e-05	0.978484	0.00213541	0.133426	0.0011681	0.379541	0.0012811	0.406416	0.00134525	0.510061
FOXM1	cg17404534	-0.000596592	0.644749	-0.00776338	0.139418	-0.00461933	0.295088	0.0007702	0.689763	0.000894447	0.578266	-0.000196633	0.927606	-0.000554011	0.831509
FOXM1	cg17408993	0.00316806	0.0103062	-0.00997752	0.264106	0.00398196	0.365742	0.00455104	0.0191178	6.56e-05	0.968182	0.00260081	0.27781	0.00468504	0.0568379
FOXM1	cg17418742	0.00315734	0.00540237	0.00566551	0.240639	0.000577474	0.847598	0.00531277	0.000632949	0.000330671	0.837407	-0.00226672	0.18102	0.00402097	0.0812828
FOXM1	cg17459557	-0.00322804	0.00503039	-0.000887648	0.818543	-0.00625849	0.0965085	-0.00271414	0.0989427	-0.000132367	0.933684	-0.0024096	0.173486	-0.00363902	0.104265
FOXM1	cg17474349	0.00257887	0.00531805	-0.000705911	0.87686	-0.00300991	0.30094	0.00261161	0.0447699	0.00220967	0.113002	-0.00148562	0.305835	0.000382623	0.838712
FOXM1	cg17475445	0.00338395	0.000260333	0.00478609	0.229186	0.00371001	0.293343	0.00455746	0.0026925	3.32e-05	0.976679	-0.00143513	0.394868	0.0050108	0.00578615
FOXM1	cg17493310	0.000854725	0.435371	-0.00915796	0.0128261	-0.00151405	0.677173	0.00211451	0.18561	0.00113073	0.415685	0.000531834	0.756232	0.000548413	0.805366
FOXM1	cg17525495	0.00012319	0.941664	-0.00588518	0.444559	-0.00549926	0.265541	0.00340706	0.191882	0.000441588	0.824365	-0.00267949	0.327219	0.00242307	0.473907
FOXM1	cg17593958	0.00536217	8.25e-06	0.00672815	0.225033	0.0092636	0.0576442	0.00799463	4.79e-05	0.000278074	0.850229	0.000224156	0.920009	0.00758432	0.00115157
FOXM1	cg17598574	0.00229163	0.00214603	0.00221382	0.497796	0.00165235	0.386213	0.00312238	0.00248267	0.000246469	0.825306	-0.000598856	0.593797	0.00242904	0.0996462
FOXM1	cg17608381	-0.00644853	0.0619567	0.00765456	0.766622	-0.00892716	0.509811	-0.00480204	0.391901	0.00118631	0.780582	-0.00331683	0.622988	-0.00296653	0.665331
FOXM1	cg17635493	0.0008191	0.396922	-0.00516662	0.100151	-0.00182761	0.554637	0.00239399	0.0924832	0.000891301	0.47264	-0.000373128	0.801037	0.00140255	0.473052
FOXM1	cg17694094	0.00518719	0.00878249	0.00600221	0.589872	0.00933025	0.171133	0.0104356	0.00037741	-0.00357331	0.17181	-0.00165562	0.64069	0.0130853	0.00084561
FOXM1	cg17698922	0.00419204	0.00650837	-0.00748624	0.408437	-0.00091373	0.864279	0.00635352	0.00631491	0.00162964	0.429881	0.000107938	0.967422	0.00389753	0.214128
FOXM1	cg17775084	-0.00273762	0.0135951	0.00165001	0.826176	-0.00130645	0.715562	-0.00383151	0.0365325	-4.73e-05	0.973704	-0.00259718	0.169285	-0.00232753	0.302788
FOXM1	cg17799287	-0.000780395	0.0464934	0.000234289	0.859434	-0.00209497	0.0167288	-0.000479308	0.380872	9.45e-05	0.869574	-0.000900507	0.0210087	-0.000982099	0.2055
FOXM1	cg17801765	0.00393093	0.0196703	-0.000954767	0.923662	-0.00352994	0.568344	0.00418272	0.103898	-0.000598446	0.794289	0.000973034	0.746669	0.00694072	0.0370731
FOXM1	cg17836612	-0.00680435	8.77e-07	0.000234134	0.985468	-0.00614439	0.218749	-0.00940932	4.09e-05	-0.00181929	0.294811	-0.000347234	0.901412	-0.00621395	0.0218805
FOXM1	cg17847473	0.000717639	0.194787	-0.00282463	0.372641	0.000198052	0.906113	-0.000140424	0.859867	0.00039717	0.622908	0.000707783	0.418281	-2.2e-05	0.98399
FOXM1	cg17889882	0.00480905	0.000965856	0.00162594	0.873314	-0.00645751	0.220305	0.00783749	0.000690016	0.00141828	0.479812	-0.00541432	0.0465097	0.00578796	0.0498993
FOXM1	cg17922226	0.00318692	0.000312721	0.00668467	0.176157	0.000483992	0.855553	0.00503798	0.000180033	0.000641878	0.589524	-0.00186864	0.162509	0.00466363	0.00876836
FOXM1	cg17953136	0.00407499	0.00185378	0.00816259	0.324594	-0.00370222	0.424034	0.00614331	0.00290041	0.000859613	0.572583	-0.00480318	0.0471425	0.00406122	0.121153
FOXM1	cg17980508	-0.00447108	0.00297095	0.00115111	0.731556	-0.00433608	0.360275	-0.00480598	0.0218019	0.00148425	0.423468	-0.000953175	0.664153	-0.00623245	0.0266526
FOXM1	cg17980786	0.0034538	0.000132476	0.00707194	0.0828234	0.00286467	0.359475	0.00373987	0.00751182	0.00106092	0.386593	0.000179573	0.910028	0.00325293	0.0660491
FOXM1	cg17986793	-0.00663998	2.07e-07	0.00161301	0.834803	-0.00223886	0.409615	-0.00850455	9.82e-07	0.00140051	0.33554	0.000510234	0.771873	-0.00913778	3.07e-05
FOXM1	cg18083519	0.000757383	0.375927	-0.00669698	0.0549222	-0.000588336	0.826872	0.00151468	0.22227	0.000970129	0.417867	0.000852886	0.506077	0.000288079	0.868609
FOXM1	cg18168663	0.00424422	0.000175003	-0.000469802	0.923641	-0.00141631	0.727361	0.0072654	3.82e-05	0.000417721	0.761329	-0.00253418	0.217832	0.00561145	0.012994
FOXM1	cg18181703	-0.00129351	0.339268	0.00157999	0.816192	0.00499309	0.30801	-0.000923437	0.671178	0.00182815	0.313108	0.00368773	0.132175	-0.00224357	0.405218
FOXM1	cg18187029	0.00263442	7.14e-05	0.00304921	0.603069	-0.00117196	0.559638	0.00322263	0.00211267	0.00146392	0.0934738	-0.00198094	0.112587	0.00217142	0.100465
FOXM1	cg18265326	0.00743627	3.64e-05	-0.000357442	0.973234	0.00218766	0.7703	0.0110678	0.000127125	0.00127807	0.586786	-0.00481859	0.179278	0.00878377	0.0144602
FOXM1	cg18313182	0.000536768	0.631103	-0.0070965	0.173725	-0.00252142	0.455794	0.00248753	0.122655	0.000614153	0.674006	-0.00057718	0.734125	0.00101915	0.654511
FOXM1	cg18321881	0.000749902	0.634749	-0.0066512	0.104825	-0.000380054	0.945171	0.00396083	0.0911641	0.000435788	0.818046	0.000361179	0.88307	0.00234995	0.460542
FOXM1	cg18385689	0.00427884	0.000628954	0.00258512	0.76318	-0.0026644	0.521431	0.00745691	5.83e-05	0.000452786	0.802212	-0.002842	0.208127	0.00617655	0.0143061
FOXM1	cg18387107	-0.00708221	4.93e-06	-0.00301208	0.767778	-0.00147193	0.809576	-0.00944633	0.000423648	0.000719507	0.647924	2.22e-05	0.994298	-0.00977461	0.00076547
FOXM1	cg18387515	0.00338366	0.000879393	-0.00158759	0.745312	0.00438963	0.199908	0.00227804	0.117103	0.00207369	0.127519	0.000183222	0.911919	0.000128892	0.949122
FOXM1	cg18399898	-0.00152289	7.77e-06	0.00263988	0.370872	-0.00382655	0.00581192	-0.00238807	4.2e-05	-0.000191776	0.625263	-0.00107128	0.131362	-0.00207805	0.00200597
FOXM1	cg18434560	-0.00258936	0.00805505	0.00147617	0.745781	-0.002636	0.522482	-0.00443836	0.00449654	0.000216698	0.864382	0.000341875	0.855167	-0.00438202	0.0266134
FOXM1	cg18468088	-0.00199609	0.0240641	-0.00419672	0.391301	0.00305222	0.288255	-0.00391765	0.00161406	0.00217425	0.0929409	0.00266311	0.068338	-0.005693	0.00114133
FOXM1	cg18518074	0.0046431	1.31e-05	0.00697624	0.337349	-0.00360129	0.354808	0.00447326	0.00508324	0.00244851	0.0691475	-0.00297967	0.124803	0.00188312	0.360262
FOXM1	cg18533225	-0.00523737	0.000343256	-0.00727193	0.539951	-0.00649355	0.22643	-0.00620517	0.00729475	-0.000252683	0.890066	0.000963661	0.751419	-0.00437547	0.126181
FOXM1	cg18625627	0.00291669	0.0427597	-0.0151451	0.0226057	0.00653821	0.201453	0.00350274	0.104905	0.000212534	0.91059	0.00340139	0.190088	0.00396154	0.172198
FOXM1	cg18654697	0.000511423	0.721473	-0.0137266	0.0201287	0.00111296	0.843519	0.00331825	0.135374	0.000175297	0.913445	0.00318137	0.224179	0.00228501	0.430489
FOXM1	cg18679416	0.000718191	0.0612123	-0.00288218	0.33972	-0.00013583	0.932585	0.000887472	0.166926	7.31e-05	0.873603	2.37e-05	0.976582	0.000819532	0.29147
FOXM1	cg18686270	-0.00483585	4.19e-06	-0.00313338	0.467235	-0.00492119	0.3195	-0.00878774	2.06e-06	0.000386463	0.740118	-0.000722953	0.757602	-0.00868461	2.67e-05
FOXM1	cg18718503	0.00225041	0.0134604	-0.00362738	0.53967	-0.00115567	0.673476	0.00448	0.000260757	-0.000959585	0.495256	-0.00117193	0.426842	0.0051814	0.00458371
FOXM1	cg18749404	-0.00543984	3.37e-06	-0.00431034	0.641395	-0.00401994	0.432059	-0.00663694	0.000888747	-0.00161374	0.180694	-0.000371147	0.882358	-0.00380693	0.0907321
FOXM1	cg18761133	-0.00116891	0.000500174	0.000987099	0.520742	-0.000441867	0.449801	-0.00147296	0.000154402	4.76e-05	0.932059	-9.94e-06	0.979185	-0.00156844	0.0184088
FOXM1	cg18770635	-0.00599011	6.18e-05	-0.0132814	0.333349	-0.0061235	0.274873	-0.00671915	0.00923635	-0.00132482	0.413393	-0.00375395	0.240755	-0.00377301	0.195412
FOXM1	cg18787963	-0.00185554	0.0693726	-0.0112356	0.0583121	-0.00224209	0.528838	-0.00147683	0.335198	-0.000202444	0.880928	0.00220699	0.192409	-0.00121891	0.552404
FOXM1	cg18800754	0.00142331	0.302303	-0.00870574	0.255119	-0.00228756	0.622792	0.00249724	0.246736	0.00307675	0.062428	0.0009501	0.692684	-0.000750034	0.788389
FOXM1	cg18808777	-0.00774436	4.62e-05	0.00292485	0.754372	-0.00270183	0.530802	-0.007145	0.00566202	-0.00186576	0.494032	-0.000937956	0.687336	-0.00535387	0.141306
FOXM1	cg18859612	0.0027904	0.00915298	0.00200104	0.748793	0.000638422	0.845767	0.00324245	0.0519252	9.8e-05	0.941007	-0.000493227	0.8004	0.00301836	0.151226
FOXM1	cg18906360	0.00256004	0.0214485	0.00428295	0.253058	0.00474865	0.176311	0.00282158	0.0664096	-0.000918385	0.543347	0.000955724	0.558433	0.00323539	0.138346
FOXM1	cg19087265	0.00555662	0.00095729	0.00523182	0.689435	0.00104234	0.846334	0.00814204	0.0025185	0.000272277	0.897275	-5.05e-05	0.987064	0.00657628	0.0521991
FOXM1	cg19145240	0.0029897	0.00370793	-0.00195122	0.567176	0.00182278	0.609363	0.00566627	0.000357221	-0.00154944	0.219365	-0.000281616	0.866026	0.00801143	7.73e-05
FOXM1	cg19237798	0.00223346	0.0527366	-0.00269456	0.75631	-5.47e-05	0.988314	0.00292005	0.0993532	-0.00109225	0.478437	0.00228073	0.265134	0.00382715	0.0894067
FOXM1	cg19240569	0.000255446	0.800311	0.00923538	0.000746178	0.000467093	0.897137	-0.00127345	0.427698	-0.000338419	0.77722	-0.00146416	0.399517	-0.000545263	0.788749
FOXM1	cg19268467	-0.00415156	0.00650682	0.00853592	0.203038	-0.0120169	0.0144508	-0.0047464	0.0189103	0.000501069	0.814358	-0.00531418	0.0167486	-0.00541549	0.0684206
FOXM1	cg19280540	0.000756648	0.426247	-0.00644548	0.170217	-0.00211421	0.442795	0.00162998	0.226464	0.0016994	0.180766	-0.000219033	0.873776	8.56e-05	0.964526
FOXM1	cg19281794	0.00291394	0.00852831	0.00746551	0.403604	0.00486748	0.181619	0.00416399	0.0196179	-0.000483338	0.723161	-0.000955047	0.665886	0.00434402	0.0490521
FOXM1	cg19371652	-0.006978	1.46e-07	-0.000380284	0.963077	-0.00585721	0.216504	-0.0107304	2.7e-06	0.00127225	0.267732	-0.00229028	0.347699	-0.0112832	6.53e-06
FOXM1	cg19413066	0.00373226	0.00103951	-0.00132146	0.823716	0.00136887	0.752661	0.00540856	0.000957597	0.000836778	0.627419	0.00107955	0.59349	0.00481053	0.035438
FOXM1	cg19414189	0.00324603	0.00770496	-0.00188454	0.729832	0.000676908	0.874652	0.00466781	0.0115154	0.00171412	0.301803	-0.000196752	0.922868	0.00235113	0.343789
FOXM1	cg19420069	0.00875538	9.98e-05	0.00114699	0.926623	-5.63e-05	0.99582	0.0140382	0.000179118	0.00163207	0.563597	-0.00520554	0.286376	0.0105849	0.0190218
FOXM1	cg19459791	0.00300764	0.0106284	0.00753685	0.317418	8.31e-05	0.982115	0.00580913	0.000810449	-0.00143879	0.396252	-0.00319258	0.0901391	0.00751515	0.00144031
FOXM1	cg19503687	0.000960531	0.523017	-0.00263412	0.446425	-0.00246545	0.658309	0.00365042	0.0975218	0.00156277	0.422566	-0.000410938	0.866308	0.00103664	0.732813
FOXM1	cg19532728	0.00429248	1.7e-05	0.000391244	0.915567	-3.18e-05	0.993315	0.0045497	0.00610783	0.00330385	0.0118152	-0.00272939	0.156377	0.00136796	0.493001
FOXM1	cg19586143	0.00337269	4.77e-05	0.00249356	0.502826	0.00142524	0.660238	0.0035142	0.00604124	0.00183802	0.111749	-0.000359199	0.818615	0.00190488	0.249105
FOXM1	cg19599611	0.00278826	0.0806013	-0.00406064	0.705391	-0.00630885	0.175507	0.00403189	0.0939067	-0.000516408	0.83214	-0.000513555	0.847629	0.00500431	0.122648
FOXM1	cg19649900	-0.000483264	0.684455	-0.0120617	0.0796234	-0.00349049	0.395052	0.000132457	0.940237	0.00126375	0.356073	0.000433813	0.836135	-0.00191227	0.42941
FOXM1	cg19713585	-0.00111783	0.40641	-0.0120416	0.105013	-0.00112767	0.774925	0.00133107	0.516176	0.000215577	0.885963	0.00357229	0.109423	0.000776955	0.770306
FOXM1	cg19772215	0.000707564	0.583056	-0.00514197	0.30633	-0.0019583	0.683456	0.00264842	0.16702	0.00110679	0.463459	2.12e-05	0.992262	0.000779061	0.765125
FOXM1	cg19789466	-0.00178469	1.76e-05	-0.000203381	0.862099	-0.000473878	0.521046	-0.0022046	3e-06	0.000426007	0.443508	-6.25e-05	0.873546	-0.00245272	0.000755614
FOXM1	cg19830650	-0.000879482	0.283917	-0.00495715	0.492164	-0.000230595	0.940096	-0.000180594	0.891306	0.000566925	0.595791	1.62e-05	0.992376	-0.00108118	0.506833
FOXM1	cg19832381	-0.00476845	0.000123489	-0.0109625	0.192039	-0.00880611	0.0408197	-0.00881743	1.33e-05	0.00125494	0.442501	0.00167415	0.42951	-0.00942159	0.000136734
FOXM1	cg19849557	0.00103123	0.103459	0.00237642	0.370587	1.74e-06	0.999369	0.000342238	0.70319	-0.000416154	0.614822	-0.000160327	0.87565	0.000841887	0.502042
FOXM1	cg19961945	0.00258499	1.72e-05	-0.00180179	0.623496	0.0039477	0.0877646	0.00305434	0.00180162	0.000569363	0.460348	0.000766706	0.544929	0.00292169	0.0134124
FOXM1	cg19965693	-0.00542868	0.000666369	0.000227536	0.981425	-0.000270114	0.957668	-0.00819129	0.0007475	0.0024881	0.213292	0.00208778	0.411707	-0.00978319	0.00145286
FOXM1	cg20026613	-0.000385393	0.764341	-0.00735116	0.298757	-0.000898592	0.809922	0.00190565	0.344791	0.000335245	0.823341	-0.000256103	0.906283	0.0011936	0.643938
FOXM1	cg20033981	0.00372644	0.000608186	0.00240665	0.720643	0.00808096	0.0601763	0.00483995	0.00682725	0.0002235	0.862061	0.00172581	0.408807	0.00499881	0.0187715
FOXM1	cg20062691	-0.0098745	1.96e-06	0.00845799	0.471851	-0.00614208	0.41121	-0.0127612	0.000102874	0.00106135	0.654031	-0.00122905	0.743537	-0.0127907	0.000876704
FOXM1	cg20084702	0.00025337	0.848778	-0.00170958	0.734572	-0.00474166	0.29465	0.00292943	0.132568	0.000624139	0.694511	-0.00121382	0.567159	0.00195393	0.464504
FOXM1	cg20088478	0.00110662	0.205012	-0.00134328	0.734816	0.00129763	0.61945	0.00191024	0.125039	-0.00244819	0.0466661	-0.000724216	0.60507	0.00402808	0.0195413
FOXM1	cg20118717	0.000112054	0.920885	-0.00324091	0.363408	-0.000205033	0.955334	0.00237484	0.158346	0.000683737	0.622642	-0.000590135	0.746338	0.00171904	0.443978
FOXM1	cg20228731	-0.00654457	0.0432498	-0.016959	0.52046	-0.00571408	0.566773	-0.0059385	0.264651	-0.00584141	0.189427	0.00572309	0.335011	0.00230152	0.726071
FOXM1	cg20240407	0.00288962	0.00600923	-0.0078409	0.039655	0.00200852	0.592272	0.00456933	0.00206811	0.000287786	0.853311	0.00200523	0.261644	0.00344828	0.105751
FOXM1	cg20251080	0.00236274	0.00844079	-0.000632585	0.882777	0.00254322	0.511265	0.00370163	0.00977136	-0.000680554	0.553001	-0.000876077	0.646853	0.00484255	0.00664827
FOXM1	cg20291162	0.00547755	0.0410687	0.0088751	0.625077	-0.00938888	0.316581	0.000564597	0.878164	0.00282401	0.48035	-0.00298307	0.524488	-0.00150741	0.77413
FOXM1	cg20316901	0.00271549	0.00252907	-0.00155221	0.811382	-0.00238374	0.370268	0.00253081	0.0434409	0.00179534	0.184249	-0.000130537	0.9316	0.00156643	0.387606
FOXM1	cg20348000	0.00414201	0.0131409	-0.0046198	0.588307	-0.00272759	0.62636	0.00568842	0.0311051	0.000211447	0.917725	-0.00355213	0.215895	0.00309073	0.361082
FOXM1	cg20359363	0.00358603	0.000124466	0.00183149	0.719084	-0.00308324	0.290905	0.00245389	0.062182	0.00261717	0.0520974	-0.00252944	0.0998209	0.00065149	0.725211
FOXM1	cg20383780	0.00133292	0.13515	0.00123485	0.668917	0.00224276	0.477224	0.00186749	0.13337	-0.000966636	0.45313	0.000263044	0.856672	0.00373693	0.0360422
FOXM1	cg20397849	-1.31e-05	0.991136	-0.0112857	0.0140776	-0.00390373	0.322571	0.00122905	0.477712	0.000756064	0.621764	0.00105201	0.564318	0.000294454	0.902185
FOXM1	cg20405620	0.00203839	0.00775527	-0.00273065	0.583091	0.00235301	0.249462	0.00284168	0.00687376	-0.00120716	0.267396	-0.000128585	0.913051	0.00492125	0.00100363
FOXM1	cg20408505	-0.00299863	0.0417865	-0.00708744	0.587627	-0.000524849	0.914638	-0.00290302	0.230006	-2.03e-05	0.99151	0.00159322	0.587404	-0.00153648	0.60508
FOXM1	cg20513239	0.000580926	0.599155	-0.00847139	0.0560085	-0.00327132	0.42354	0.000871361	0.58901	0.00227696	0.0908557	0.000142623	0.936225	-0.00168845	0.449704
FOXM1	cg20535312	-0.00445111	0.00293175	-0.0106972	0.372698	-0.00129799	0.806347	-0.00416666	0.0877394	-0.0014671	0.44008	-0.000338135	0.908591	-0.00150915	0.608133
FOXM1	cg20566897	-0.0096836	5.42e-07	0.00191201	0.884619	-0.00775807	0.218602	-0.0115693	0.000221445	-0.00274798	0.251455	-0.00298715	0.393089	-0.00820412	0.0277974
FOXM1	cg20581967	0.000374583	0.713843	-0.00786953	0.0650671	-0.00475699	0.126619	0.00128718	0.37781	0.0011349	0.398108	-0.000747603	0.612572	0.000219299	0.915704
FOXM1	cg20612593	-0.00285133	0.0217991	0.0071924	0.267039	0.000427557	0.929717	-0.00443844	0.0405794	4.51e-05	0.975767	-0.00260714	0.302411	-0.00416163	0.0992869
FOXM1	cg20636743	0.00145444	0.0868672	0.00321153	0.609855	-0.00309293	0.310232	0.00217593	0.0943276	-0.000744822	0.545919	-0.00121273	0.459214	0.00329933	0.0554712
FOXM1	cg20682754	0.00417851	0.00354528	0.0116695	0.194021	0.00174594	0.784968	0.00461801	0.0388797	0.00144012	0.465829	-0.000759683	0.79884	0.00285969	0.316269
FOXM1	cg20701305	0.00555304	0.00255088	0.00680168	0.639098	-0.00622825	0.30365	0.00278279	0.354025	0.0041004	0.0747609	0.000924516	0.796958	-0.000176373	0.961535
FOXM1	cg20703242	0.000358282	0.682968	-0.0130588	0.02258	-0.00552974	0.053573	0.000213258	0.867433	-0.0012432	0.347674	-0.00136064	0.401966	0.00143231	0.415444
FOXM1	cg20726456	-0.00207687	0.00084006	-0.000810945	0.865384	-0.00276807	0.242149	-0.00294599	0.00165687	-0.000124693	0.884797	0.000291239	0.806781	-0.00282478	0.0210738
FOXM1	cg20770838	0.00253489	0.00583795	-0.00364973	0.583325	0.00222167	0.498544	0.00204575	0.12771	0.00140505	0.311553	0.00159673	0.331898	0.00116365	0.53268
FOXM1	cg20951978	-0.00298992	0.00442963	-0.00581101	0.478673	0.00277495	0.484453	-0.0043905	0.0159601	-0.00109641	0.383998	0.00097434	0.653531	-0.00251339	0.240098
FOXM1	cg20959703	-0.00238611	0.0422578	-0.000419411	0.941061	-0.00248223	0.503907	-0.00294033	0.102534	0.00146707	0.343189	-0.000410544	0.829052	-0.00453408	0.0500796
FOXM1	cg20989454	-0.00271632	0.0011742	0.00379132	0.324691	-0.00432931	0.166796	-0.00376932	0.00409658	0.000300184	0.78325	-0.00190251	0.211877	-0.00394576	0.0160427
FOXM1	cg21019156	0.00475296	9.77e-05	-0.00210949	0.701189	0.0103281	0.0298634	0.00736873	0.000122284	-0.000849066	0.557633	0.00251129	0.256111	0.00780472	0.00112517
FOXM1	cg21049840	0.00378736	0.00428849	-0.00320617	0.727725	-0.00089802	0.818352	0.00316191	0.110052	0.00106537	0.551585	0.00146704	0.487472	0.00265875	0.312835
FOXM1	cg21123446	0.000203518	0.872803	-0.0021036	0.627773	-0.00118452	0.762276	0.00227525	0.205635	0.000506565	0.757084	8.66e-05	0.961932	0.00214439	0.40028
FOXM1	cg21148428	-0.000233792	0.843446	-0.0100854	0.043485	-0.00275109	0.468162	0.00083655	0.627494	0.00107589	0.479244	0.00198552	0.280417	-6.96e-05	0.976635
FOXM1	cg21212234	0.00391627	0.00264838	-0.000371507	0.940721	0.00241827	0.551865	0.00526466	0.00386023	0.000744302	0.675853	-0.00217272	0.329594	0.00367513	0.154175
FOXM1	cg21224509	0.00501856	0.000481183	0.0130962	0.292836	0.0031643	0.487227	0.00797664	0.000261041	-0.000529921	0.78644	-0.00360787	0.164115	0.00732284	0.00965687
FOXM1	cg21234265	-5.55e-05	0.969971	-0.0118032	0.0140126	-0.00458413	0.329849	0.00190794	0.366987	0.000782999	0.671354	-0.000682803	0.768294	0.00155354	0.599023
FOXM1	cg21279677	0.000451463	0.688467	-0.0100131	0.0153045	-0.00433233	0.300716	0.00149568	0.371066	0.00102008	0.477304	0.000127426	0.946148	0.000602761	0.792457
FOXM1	cg21406720	-0.00111221	0.355112	-0.0042031	0.707905	-0.00424803	0.342893	-0.000316795	0.867435	0.000822505	0.584096	-0.00179323	0.454397	-0.00105401	0.660812
FOXM1	cg21425658	-0.00243996	0.000181186	-0.00101966	0.831135	-5.43e-05	0.974675	-0.00356073	0.000187	-0.000142703	0.878193	-1.14e-05	0.990796	-0.0028236	0.0308562
FOXM1	cg21433170	-0.00631053	2.49e-06	0.00120574	0.872304	0.00137192	0.80241	-0.0085053	0.000108135	4.3e-05	0.975746	0.00033499	0.898088	-0.00825016	0.00120416
FOXM1	cg21530469	0.000468716	0.745804	-0.00768238	0.133062	-0.00687284	0.181529	0.00219104	0.311899	0.00207721	0.228392	-0.000518889	0.826832	-0.000714686	0.806038
FOXM1	cg21549285	-0.0361737	5.53e-12	-0.00382867	0.923141	-0.0150348	0.36033	-0.0435758	2.05e-07	-0.00142745	0.543024	0.00012887	0.989294	-0.040028	1.39e-06
FOXM1	cg21550372	-0.00114936	0.203814	-0.00603745	0.170021	0.000257037	0.946714	-0.0013419	0.381573	-0.000423199	0.707937	0.00290951	0.082111	-0.000603244	0.742051
FOXM1	cg21684411	-0.00197608	0.00549545	0.00480497	0.126225	0.00031899	0.730827	-0.00196177	0.0200062	-7.48e-05	0.948311	-0.00084006	0.243936	-0.00198285	0.159266
FOXM1	cg21686213	-0.00649719	5.15e-06	0.00441756	0.608515	-0.00479669	0.409031	-0.00945488	0.000197662	-0.00238924	0.124892	-0.00332715	0.252754	-0.00654724	0.0213381
FOXM1	cg21755044	0.00187017	0.0142218	0.00637834	0.265153	-0.00497383	0.0262319	0.00264583	0.0250106	0.000390507	0.714023	-0.00277357	0.0366015	0.0021294	0.169519
FOXM1	cg21757790	8.85e-05	0.949217	-0.0121279	0.022118	-0.00302703	0.506333	0.00183797	0.369522	0.000829707	0.634359	0.00189279	0.368398	-0.000106455	0.969989
FOXM1	cg21805179	0.00539932	0.00318017	0.00515449	0.608775	-0.000235216	0.974602	0.00624872	0.0278822	-0.000243445	0.915969	-0.00196643	0.586465	0.00673797	0.0608981
FOXM1	cg21825792	0.00498599	0.000170997	0.00393062	0.622174	0.00194602	0.615527	0.00753786	0.000206351	0.00179233	0.328152	-0.00410554	0.072091	0.00556883	0.0355625
FOXM1	cg21855257	-0.00347604	0.00604159	0.00109199	0.880503	0.00235932	0.644695	-0.00521073	0.00934444	-0.000269059	0.871327	0.00271079	0.259791	-0.00567402	0.0266324
FOXM1	cg21865762	0.00143578	0.0529807	-0.00526757	0.432996	-0.000954582	0.712825	0.00112653	0.335855	0.000414221	0.68505	0.00112297	0.453362	0.000850555	0.569303
FOXM1	cg21979287	-0.00568835	0.000168515	-0.00448651	0.708683	0.00306063	0.577636	-0.00660721	0.0142474	-0.000343386	0.824791	0.000688418	0.828253	-0.00533563	0.0721512
FOXM1	cg21995613	-0.0113676	2.22e-09	0.00139543	0.896934	-0.0117311	0.171803	-0.0156104	6.13e-06	-0.00223747	0.10844	-0.00568202	0.168265	-0.0124421	0.000468753
FOXM1	cg22016995	-0.00972958	1.99e-09	-0.00418491	0.680055	-0.0231181	0.0193105	-0.0152309	3.66e-06	-0.00046222	0.393341	-0.00589566	0.189373	-0.0137366	9.15e-06
FOXM1	cg22028728	0.00252741	0.0477846	-0.0147679	0.178119	-0.00232778	0.578882	0.00340428	0.084259	8.28e-06	0.9963	0.00115736	0.608626	0.00411222	0.113882
FOXM1	cg22051853	-2.56e-05	0.979907	-0.00350227	0.456333	0.00154041	0.625746	0.00210496	0.175693	0.000243282	0.840306	0.00180383	0.291259	0.00136731	0.503384
FOXM1	cg22107533	-0.00398826	0.00066773	-0.00275198	0.715736	-0.000641482	0.845883	-0.00324726	0.0903691	-0.0024058	0.116481	-0.00127304	0.550688	-0.000442963	0.849639
FOXM1	cg22199238	-0.00512434	2.41e-05	0.000948638	0.844964	-0.00682721	0.182334	-0.0067118	0.000215872	-0.00124549	0.469599	-0.00343247	0.136988	-0.00482264	0.0450919
FOXM1	cg22226398	0.00237254	0.0225974	0.000381297	0.953193	0.00201556	0.47712	0.00499463	0.000315858	-0.00228129	0.151302	-0.0018955	0.254448	0.00636289	0.00209857
FOXM1	cg22233512	0.00715772	0.000225079	-0.00250737	0.802949	0.00237609	0.718078	0.0118292	9.5e-05	0.00253927	0.316463	-0.00192304	0.554493	0.00799544	0.0413954
FOXM1	cg22254413	0.00223372	0.0222336	-0.00968529	0.0519499	0.00202138	0.45508	0.0037792	0.00645546	-0.00127702	0.369543	0.000850192	0.52105	0.00575172	0.00337631
FOXM1	cg22260958	-0.00548104	0.00242452	-0.00828996	0.289079	-8.94e-05	0.991155	-0.00894694	0.00274567	0.00235799	0.285056	0.00438722	0.249745	-0.0109756	0.00211418
FOXM1	cg22269164	0.00354602	0.00578874	0.00596216	0.443713	-0.00358624	0.40015	0.00393869	0.0350663	0.00173569	0.347727	-0.00229945	0.295657	0.00227746	0.377183
FOXM1	cg22282590	-0.00111287	0.00292501	0.00143833	0.616647	-0.00428854	0.00737726	-0.00173491	0.00482711	0.000378114	0.392148	-0.00132277	0.121975	-0.00206714	0.00479069
FOXM1	cg22293458	0.00038364	0.449528	-0.00049586	0.89556	0.000715963	0.683039	-0.000413198	0.600233	0.0001279	0.851244	-6.31e-05	0.952257	-0.000268444	0.788332
FOXM1	cg22333163	0.00220747	0.00154066	0.00257778	0.502324	0.000101856	0.96637	0.00405106	5.47e-05	-0.000524679	0.580686	-0.00108589	0.349709	0.00400193	0.00436309
FOXM1	cg22337964	-0.00304384	0.000552388	-0.00316179	0.444335	-0.00181162	0.325208	-0.00447093	0.000100899	-0.00027795	0.839232	-0.000289918	0.792494	-0.00383629	0.0283001
FOXM1	cg22374491	0.00322856	0.0039304	0.0132514	0.0111988	-0.00179373	0.574314	0.00149046	0.341691	0.00286645	0.0752194	-0.00184587	0.262299	-0.000337097	0.880543
FOXM1	cg22432956	-0.00459817	0.000854228	-0.00350618	0.715511	-0.00281509	0.560437	-0.00624033	0.00485283	-0.00197754	0.313944	-0.00119	0.638599	-0.0043505	0.118868
FOXM1	cg22475676	-0.00596615	0.000588777	0.00870372	0.407615	-0.000447904	0.930819	-0.00853281	0.000437875	2.76e-05	0.991335	0.000727813	0.79498	-0.00724052	0.0341751
FOXM1	cg22485558	-0.00414656	1.05e-05	-0.00048191	0.921088	-0.00103798	0.647064	-0.00547978	5.12e-05	0.00155343	0.146467	9.32e-05	0.944393	-0.0068253	4.69e-05
FOXM1	cg22496199	0.000649164	0.592647	-0.00506503	0.358946	-0.00443409	0.296311	0.00239302	0.197072	0.000933767	0.534868	-0.000750854	0.711519	0.00102489	0.678037
FOXM1	cg22517995	0.00133751	0.0740775	0.000797973	0.846849	-0.00112265	0.623859	-0.000300701	0.773978	0.00119301	0.262667	0.000464869	0.702497	-0.00221545	0.135318
FOXM1	cg22565340	-0.000719784	0.616387	0.00331461	0.529204	-0.00077128	0.866236	0.00204017	0.33166	-0.000411652	0.824381	-0.0018628	0.415077	0.0026952	0.350612
FOXM1	cg22571899	0.000982166	0.334318	-0.00706388	0.0678997	-0.00107027	0.724855	0.00195495	0.176371	0.00166334	0.208626	-0.000150159	0.919404	0.000536296	0.7944
FOXM1	cg22589974	0.000556226	0.611499	-0.00526138	0.282757	-0.00502665	0.225796	0.000873727	0.589612	0.00203851	0.162705	-0.00124971	0.508909	-0.000793475	0.72158
FOXM1	cg22647738	0.00148389	0.288972	-0.00878668	0.364591	-0.00570425	0.201836	0.00111722	0.581312	0.000132585	0.947381	-0.000412429	0.862415	0.000298682	0.916528
FOXM1	cg22673476	0.00319745	4.51e-05	0.0034761	0.213592	-0.000634593	0.772016	0.00260266	0.0164798	0.00206026	0.068429	-0.00147119	0.214302	0.000831391	0.585456
FOXM1	cg22693837	0.00237313	0.00304534	-0.00428714	0.328944	0.0022033	0.474834	0.00169448	0.140157	0.00136218	0.214849	0.000772867	0.598081	0.000463959	0.766112
FOXM1	cg22698501	0.00111265	0.325423	-0.00828148	0.0422902	-0.000446749	0.914413	0.00259127	0.145806	0.00151692	0.271059	0.00156406	0.417823	0.000461639	0.839473
FOXM1	cg22713958	-0.00460612	0.000115724	-0.00238426	0.77013	-0.0034455	0.428806	-0.00641588	0.00049431	-0.000359763	0.833068	0.00154257	0.508754	-0.00602032	0.0103322
FOXM1	cg22725343	0.00520223	0.000138668	-0.00795652	0.200149	-0.000313954	0.937312	0.00577708	0.00262054	0.00256278	0.215616	0.000178208	0.932888	0.00358425	0.183325
FOXM1	cg22764925	-0.00869265	5.27e-06	-0.00444867	0.704507	-0.00408551	0.607079	-0.0102961	0.00218461	-0.000646925	0.678221	0.00113915	0.785141	-0.00841127	0.0177928
FOXM1	cg22862003	-0.0223485	2.36e-11	-0.00145254	0.952335	-0.0161291	0.141152	-0.027548	4.76e-07	-0.000399368	0.8206	-0.00120035	0.845514	-0.0255908	3.52e-06
FOXM1	cg22930808	-0.0308745	2.04e-12	-0.00247028	0.941395	-0.0223989	0.124151	-0.0363698	1.68e-06	-0.00466862	0.0194283	-0.00411547	0.620136	-0.0312326	3.63e-05
FOXM1	cg22940798	-0.00357185	0.0482289	0.00046799	0.968628	-0.00797077	0.26227	-0.00629738	0.0218127	0.00260019	0.293214	-0.00101781	0.780171	-0.00645138	0.0715241
FOXM1	cg22987546	0.00251959	0.0231921	-0.00399135	0.509748	-0.00333094	0.375255	0.00310752	0.0628475	0.000862848	0.597793	-0.00110387	0.573173	0.00227894	0.310065
FOXM1	cg23002431	0.0041144	0.00108347	-0.00401181	0.618281	-0.000476203	0.899976	0.0070474	0.000199187	-9.91e-05	0.954454	-0.000609463	0.766601	0.0064933	0.0107099
FOXM1	cg23018755	-0.00140908	0.384111	-0.00576423	0.391687	-0.00333079	0.507945	0.000913631	0.707708	0.000574855	0.762171	-0.000290986	0.914127	0.000922123	0.773815
FOXM1	cg23032421	0.00342493	0.00339323	0.00193681	0.695244	0.00113269	0.76135	0.00172931	0.293145	0.00162077	0.306607	-0.00107233	0.531101	0.000558349	0.806458
FOXM1	cg23069684	0.00242955	0.000568456	-0.00605948	0.116184	0.00024971	0.913026	0.00202127	0.0507349	0.00154657	0.100364	-0.000104279	0.934446	0.00104445	0.452937
FOXM1	cg23097004	0.00300574	0.028054	0.00774535	0.443717	-0.00234291	0.570698	0.00722656	0.000128906	-0.00247293	0.209072	-0.00335595	0.155511	0.00852746	0.0020148
FOXM1	cg23128949	0.00129527	0.464857	7.9e-05	0.994014	-0.000986428	0.836538	0.00664698	0.0134213	-0.00033098	0.880253	-0.0016436	0.55072	0.00566233	0.110942
FOXM1	cg23173175	0.000519009	0.65798	-0.00414928	0.429495	-0.00113154	0.75446	0.00189555	0.274747	0.00115831	0.434213	0.000505336	0.792362	0.000649094	0.784458
FOXM1	cg23216724	0.00385514	0.06522	-0.00456443	0.722069	-0.00197694	0.741198	0.000861805	0.770735	0.00541478	0.0755145	-0.0011675	0.758317	-0.00469554	0.265612
FOXM1	cg23232773	-0.00740102	6.32e-05	-0.0127311	0.498362	0.00104174	0.86276	-0.00758618	0.0169487	-0.0030515	0.150534	0.00148198	0.705917	-0.00342224	0.349776
FOXM1	cg23314866	-0.000286204	0.806096	0.00319331	0.507226	-0.000904833	0.835841	0.00148857	0.427451	0.00110651	0.433939	-0.00194887	0.348121	0.000554169	0.811583
FOXM1	cg23328938	0.00287621	4.21e-05	0.00743991	0.0787839	0.00100912	0.626734	0.00358173	0.000271244	0.00168827	0.110461	-0.0017752	0.0894224	0.00173179	0.209089
FOXM1	cg23352030	0.0115566	7.79e-10	0.012904	0.385616	0.0110889	0.0540593	0.0141696	1.68e-06	0.00370409	0.100659	-0.000791804	0.816147	0.0105568	0.00260314
FOXM1	cg23363263	-0.000515916	0.777868	-0.00572845	0.167147	-0.00560939	0.387179	0.00331803	0.190935	-0.000810049	0.721187	-0.00038558	0.889235	0.0035496	0.335369
FOXM1	cg23387863	-0.00455164	0.000335049	-0.0101172	0.403437	-0.00262119	0.425707	-0.00319659	0.123082	-0.00187415	0.185326	0.000391955	0.862481	-7.68e-05	0.975002
FOXM1	cg23411470	-0.00354991	8.75e-08	-0.00365172	0.369166	-0.00786334	0.0163614	-0.00427503	0.000110691	-0.00100462	0.189664	-0.000840643	0.559682	-0.00338329	0.00840118
FOXM1	cg23460082	-0.000327842	0.797951	-0.00647286	0.2292	-0.004693	0.24758	0.00110626	0.539352	0.00105967	0.522045	0.000629838	0.750906	-0.000336165	0.895079
FOXM1	cg23470684	0.000615194	0.662112	-0.0114871	0.0296269	-0.00145295	0.744556	0.00302944	0.139902	0.000890537	0.610329	0.00101394	0.631472	0.00211172	0.458325
FOXM1	cg23510764	0.00543315	0.00824843	-0.0216844	0.161519	-0.00922058	0.0961367	0.00436071	0.166188	0.00518709	0.0655997	7.43e-05	0.983405	-0.000274849	0.947463
FOXM1	cg23533285	-0.00396675	0.00202135	-0.00383399	0.702001	-0.00111365	0.809517	-0.00445419	0.0398474	-0.000711033	0.65727	-0.000277971	0.918399	-0.00318293	0.217034
FOXM1	cg23540139	-0.00846671	2.4e-11	-0.00159095	0.815237	-0.00967225	0.0518832	-0.0108775	4.74e-07	-0.00245327	0.0464414	-0.00285348	0.242239	-0.00776856	0.000873086
FOXM1	cg23548201	-0.00189129	0.257512	4.39e-05	0.993463	-0.00562737	0.295717	0.00105384	0.667949	-0.000928867	0.644352	-0.000460781	0.857687	0.00170876	0.608353
FOXM1	cg23560569	0.00425089	0.00134893	-0.00141401	0.889957	0.000670781	0.870912	0.00600011	0.00310829	-0.000280583	0.87543	0.000836596	0.716244	0.00613594	0.0203939
FOXM1	cg23570810	-0.0186146	1.18e-09	0.00478071	0.824176	-0.00275492	0.77903	-0.0223492	8.33e-06	-0.00138242	0.541058	0.000548078	0.923805	-0.0195686	0.000234168
FOXM1	cg23714355	0.00307351	0.00445749	-0.0026236	0.682639	-0.0028249	0.475875	0.00604602	0.00026706	-5.1e-05	0.972636	-0.000713675	0.732022	0.00620128	0.00452364
FOXM1	cg23771052	0.000122959	0.930178	-0.0109755	0.0830399	-0.0014372	0.756445	0.00270497	0.178979	0.000101372	0.955205	0.00233807	0.280509	0.00250782	0.378348
FOXM1	cg23791391	0.000289851	0.805307	-0.00556823	0.142232	-0.00387462	0.326705	0.000981115	0.560467	0.00074388	0.620473	-0.000733984	0.680678	0.000103135	0.965638
FOXM1	cg23831685	-0.0152428	4.23e-09	-0.00865945	0.612454	-0.00778724	0.480222	-0.0192913	1.84e-05	-0.00313903	0.168505	-0.00248591	0.636823	-0.0133399	0.0062277
FOXM1	cg23891909	-0.00328733	0.00135168	0.00148639	0.728421	-0.00065945	0.827277	-0.00372251	0.0210215	0.000889384	0.451341	-0.00224018	0.199752	-0.00464839	0.0175723
FOXM1	cg23892836	-0.00647352	2.89e-05	-0.0207809	0.1114	0.00307149	0.554403	-0.00887688	0.000557722	-0.000385406	0.837944	0.0046888	0.120631	-0.00684613	0.0231972
FOXM1	cg23923934	-0.00624964	0.0039616	-0.0138637	0.467615	-0.00224042	0.778248	-0.0088828	0.0171894	0.002356	0.326228	0.000843274	0.856208	-0.0101306	0.0176031
FOXM1	cg23928123	-0.00501038	0.000155868	0.0149771	0.0342609	0.00330061	0.511773	-0.00269156	0.186581	-0.00199883	0.14797	-0.00223204	0.359653	-2.27e-05	0.992667
FOXM1	cg23935522	0.00417554	0.00259617	0.00790434	0.371228	-0.00145349	0.741149	0.00843305	3.02e-05	-0.00117566	0.55548	-0.0033521	0.169137	0.00903313	0.00119136
FOXM1	cg24002003	-0.00386181	2.15e-05	-0.00719185	0.226202	-0.00243583	0.521859	-0.00522872	0.000764894	-0.00148329	0.190092	7.66e-05	0.965941	-0.00278848	0.124489
FOXM1	cg24088496	-0.00504863	0.000758941	-0.00290801	0.773116	-0.00156585	0.757426	-0.00523255	0.0270427	-0.00386022	0.0701077	0.00096713	0.723667	0.000260004	0.931583
FOXM1	cg24100168	0.00354975	0.000539872	0.0031055	0.539639	0.00195512	0.560951	0.00403426	0.00970339	0.00140806	0.338726	-0.00213126	0.213643	0.00272563	0.179729
FOXM1	cg24103563	-0.00611216	1.07e-07	0.00166958	0.719107	-0.0045583	0.462627	-0.00895786	3.19e-05	-0.000809737	0.373315	-0.00124087	0.657813	-0.00791823	0.000359827
FOXM1	cg24168413	0.00122778	0.244948	-0.00284382	0.693776	0.00136846	0.708323	0.0028827	0.0856659	0.00173887	0.127599	3.19e-05	0.987057	0.000994263	0.639372
FOXM1	cg24173234	0.00203145	0.107204	0.00693896	0.245717	-0.00221412	0.532041	0.00458581	0.00629785	-0.00197897	0.310637	-0.00388703	0.0378326	0.00635897	0.0130096
FOXM1	cg24263283	-0.00145562	0.153118	0.0118166	0.0801737	-0.00285452	0.525092	-0.00117147	0.506771	-0.000150263	0.895522	-0.00222851	0.299051	-0.00105023	0.610341
FOXM1	cg24280832	-0.00142999	0.619596	0.0116298	0.505705	0.000289882	0.974331	-0.00335249	0.470477	0.00382941	0.334253	-0.00189941	0.702957	-0.00423376	0.467418
FOXM1	cg24298610	-0.0069594	9.12e-07	0.0038654	0.751818	-0.00974938	0.164529	-0.00863518	0.00077115	-0.000332494	0.710809	-0.00515057	0.137639	-0.00706646	0.00700077
FOXM1	cg24304309	-0.00452549	8.7e-05	0.00363165	0.611446	-0.00338605	0.33836	-0.00576834	0.000517736	-0.00067679	0.682323	-0.000834936	0.659013	-0.00458772	0.0432002
FOXM1	cg24329397	0.000976385	0.409864	-0.00553494	0.289407	-0.00487724	0.241476	0.00174359	0.324962	0.00198799	0.189844	-0.000539768	0.782777	6.18e-05	0.979451
FOXM1	cg24331727	0.00307502	0.00183164	0.00245189	0.61561	0.00354923	0.320568	0.00238451	0.104257	0.00250036	0.0643201	0.00117142	0.532633	0.000463622	0.812629
FOXM1	cg24351901	-0.00331451	0.00632704	-0.0223538	0.0185625	0.00633159	0.120865	-0.00458467	0.0244209	0.00083307	0.569546	0.00455592	0.0732484	-0.00439644	0.0651256
FOXM1	cg24455875	0.00285875	0.000191573	0.00582037	0.179417	0.00145254	0.535272	0.0045798	0.000134117	0.000500754	0.632695	-0.000374597	0.772023	0.00352329	0.0215111
FOXM1	cg24511258	-0.00228443	0.0127399	-0.00190326	0.712575	-0.00189638	0.628503	-0.00520204	0.000659776	0.00260569	0.015552	-7.25e-05	0.969863	-0.00707002	0.000103129
FOXM1	cg24514600	0.00171279	0.35538	-0.00606303	0.446886	-0.00570046	0.416301	0.00536576	0.062462	0.00138718	0.516738	0.000534529	0.866874	0.00391257	0.292895
FOXM1	cg24548817	-0.00126891	0.340201	-0.00886654	0.0762332	-0.00448725	0.336527	0.000726671	0.707685	-0.000484819	0.783443	0.000647885	0.76942	0.000620523	0.816446
FOXM1	cg24574692	-0.00125352	0.286847	-0.0174146	0.051833	-0.00318019	0.395548	-0.000367699	0.847955	-0.000104611	0.935103	0.000683336	0.765677	-0.000373299	0.875411
FOXM1	cg24598860	0.00344973	0.00216823	-0.000396377	0.95081	0.00101429	0.750403	0.00426899	0.0197338	0.00079402	0.588202	-0.000891751	0.642675	0.00382526	0.0866383
FOXM1	cg24603130	0.00982088	2.47e-06	-0.0115515	0.336477	-0.0014947	0.842302	0.0135769	7.65e-05	-0.00116222	0.558496	0.000464359	0.911942	0.0147558	0.000163708
FOXM1	cg24628310	0.00226322	0.0100349	-0.00633565	0.295235	0.00358865	0.214832	0.00164079	0.21155	0.000859212	0.488861	0.000570945	0.719149	0.000603702	0.728133
FOXM1	cg24674925	0.000846155	0.49916	-0.00644573	0.194517	-0.00239204	0.58639	0.00229566	0.229507	0.00164841	0.306685	-1.74e-05	0.993055	0.000644234	0.799762
FOXM1	cg24678928	-0.0227397	5.93e-12	-0.012304	0.602244	-0.0167208	0.183857	-0.0293918	5.09e-07	-0.00103774	0.386977	-0.00257175	0.714493	-0.0272083	2.42e-06
FOXM1	cg24687432	-0.00212277	0.0163383	0.0101567	0.145896	-0.00383982	0.243756	-0.00433643	0.0022407	0.00184611	0.103007	-0.00293601	0.0935295	-0.00588068	0.000749326
FOXM1	cg24694018	-0.00123436	0.20831	-0.00237817	0.638765	-0.00263209	0.44424	-0.00179054	0.209298	0.00141675	0.280571	0.000317618	0.847157	-0.00257331	0.185181
FOXM1	cg24705841	-0.00350023	0.0308932	0.0195366	0.0345264	-0.00275131	0.596457	-0.00214391	0.396654	-0.00224483	0.332775	-0.00515456	0.0926193	0.00041552	0.898665
FOXM1	cg24709587	-0.00200402	0.0768063	-0.000362839	0.972338	0.000301445	0.933994	-0.00191766	0.30947	0.000181635	0.897304	-0.000490431	0.818608	-0.0015598	0.493813
FOXM1	cg24798947	0.00392407	0.000625167	-0.00766961	0.246059	0.00155321	0.680514	0.00676438	0.00012444	0.000275779	0.862432	-0.000501038	0.81971	0.00652306	0.00458847
FOXM1	cg24833456	0.00159764	0.261825	-0.0080411	0.0586926	-0.00218375	0.680649	0.00371336	0.0738597	0.00160574	0.379768	0.000232014	0.92108	0.0018656	0.518606
FOXM1	cg24886006	0.000451086	0.749635	-0.0147761	0.0294631	-0.00223529	0.578534	0.00317352	0.118411	0.000510693	0.777478	0.000748419	0.728168	0.00240957	0.397968
FOXM1	cg24898914	-0.00257075	0.0104855	-0.0036411	0.436904	-0.00107001	0.705427	-0.00204825	0.154161	-0.00216765	0.154208	-4.68e-06	0.997324	-2.36e-05	0.990749
FOXM1	cg24904009	0.00147404	0.101515	0.00316297	0.411904	-0.0037043	0.19298	0.00269259	0.0432726	-0.000632871	0.618124	-0.00147765	0.352482	0.00269823	0.140921
FOXM1	cg24922246	-0.00216971	0.0013095	-0.00254152	0.290737	0.000692138	0.730396	-0.00246051	0.0085795	2.89e-05	0.976179	0.000110584	0.906277	-0.00201471	0.125428
FOXM1	cg24939283	-0.00539822	0.0105062	-0.0149176	0.371449	-0.00189105	0.801987	-0.0103545	0.00172473	0.00161775	0.548246	0.00369661	0.379332	-0.010496	0.0141324
FOXM1	cg25008614	-0.00243763	0.068526	1.04e-05	0.998544	-0.00329489	0.239033	-0.00413796	0.096225	0.00106168	0.451724	-4.96e-05	0.974012	-0.00461693	0.0854806
FOXM1	cg25017777	-0.000593858	0.546276	-0.0050348	0.244188	-0.00181998	0.53766	0.000793312	0.579892	0.000360426	0.775656	0.000235143	0.870656	0.000141841	0.94284
FOXM1	cg25042789	-0.00292595	0.0690002	-0.0110883	0.386795	0.00252207	0.618914	-0.00416739	0.11429	-0.000844629	0.686498	4.55e-05	0.988422	-0.00307366	0.350399
FOXM1	cg25044615	0.000463903	0.699078	-0.0103194	0.00715978	-0.00409094	0.34207	0.000857564	0.632479	0.00173357	0.254336	0.00114785	0.556331	-0.000699739	0.773246
FOXM1	cg25114611	-0.00269214	0.00436964	-0.00727485	0.325868	-0.00117937	0.737897	-0.00280635	0.0618057	-3.33e-05	0.97752	0.000660288	0.722704	-0.00248984	0.179457
FOXM1	cg25164589	0.00256032	0.11087	0.00858307	0.44964	-0.0046069	0.357519	0.00469636	0.0661972	-0.00172704	0.437227	-0.00379888	0.197389	0.00539717	0.0976025
FOXM1	cg25178683	-0.00855163	9.78e-06	-0.0035768	0.802459	-0.0113178	0.186653	-0.0110267	0.00172835	-0.00127483	0.518026	-0.00379789	0.383814	-0.00811942	0.0319101
FOXM1	cg25242306	0.00533536	3.48e-08	-0.00458287	0.348593	0.00371108	0.235051	0.00628335	2.09e-05	0.00210693	0.0994339	-0.000118237	0.941401	0.00475617	0.0106012
FOXM1	cg25283432	0.00158847	0.00103013	0.00102457	0.760185	-0.00180133	0.109934	0.00210056	0.0048913	0.000504855	0.471343	-0.00178567	0.0219295	0.0017165	0.0801904
FOXM1	cg25298189	-0.000510506	0.671105	-0.00585312	0.432691	-0.00495222	0.139459	0.000389693	0.827664	0.000419073	0.780585	-0.000305042	0.86825	0.000179489	0.941049
FOXM1	cg25317210	0.00281671	0.0466985	0.00495524	0.587413	-0.00293032	0.452529	0.00492391	0.0290095	-0.000754405	0.68797	-0.0021754	0.31841	0.00620533	0.0307185
FOXM1	cg25325512	-0.00310122	0.034427	0.0133691	0.11035	0.0019418	0.570137	-0.00311925	0.150554	0.000494694	0.814749	0.00414348	0.0669992	-0.00247885	0.397508
FOXM1	cg25345365	-0.00103561	0.526824	-0.00301881	0.73348	0.00423568	0.499066	0.00238658	0.39541	-0.00157493	0.425087	0.000108798	0.972222	0.00392596	0.232487
FOXM1	cg25498843	-9.83e-05	0.940109	0.00395437	0.625558	-0.002126	0.67344	0.00201922	0.289903	-0.000213434	0.905782	-0.00261002	0.293367	0.00196278	0.458209
FOXM1	cg25509467	0.000695602	0.459173	-0.00717483	0.0431238	-0.001285	0.716677	0.00115189	0.411305	0.00205143	0.0846174	0.000618024	0.691457	-0.00125653	0.509175
FOXM1	cg25539555	0.00107275	0.373739	-0.00421814	0.381764	-0.00286216	0.476565	0.00226318	0.216147	0.0012339	0.411998	0.000164539	0.930616	0.000881944	0.717782
FOXM1	cg25563198	-0.00164348	0.0681997	-0.00510052	0.440012	0.000350648	0.910799	-0.00247464	0.086086	0.00126535	0.247284	0.00062716	0.712099	-0.00367688	0.0395192
FOXM1	cg25637655	-0.00578646	0.0683576	0.00900157	0.728383	-0.00663311	0.458888	-0.00398297	0.391668	-0.00186879	0.691536	-0.00361483	0.506589	-0.000442561	0.944669
FOXM1	cg25753291	0.00277422	0.0432728	-0.00380218	0.728521	-0.00466454	0.267559	0.00535531	0.0101411	0.000967363	0.6206	-0.00125312	0.584639	0.00404309	0.149214
FOXM1	cg25800166	-0.00638349	1.69e-05	-0.012642	0.204116	-0.00308234	0.543242	-0.00957123	3.97e-05	0.000615261	0.742502	0.00220408	0.414774	-0.00978317	0.000728928
FOXM1	cg25806655	0.000874022	0.504001	-0.00422091	0.594272	0.000726344	0.85541	0.00367083	0.0804231	0.000512313	0.734746	-0.000266128	0.912385	0.00283425	0.284034
FOXM1	cg25843003	-0.00557414	0.00180867	0.00220286	0.837853	0.00248488	0.435566	-0.00442402	0.0778883	-0.000693102	0.782024	5.01e-05	0.982303	-0.00326349	0.337313
FOXM1	cg25863829	0.00320041	0.0109193	0.000809653	0.911696	0.00312337	0.506093	0.00435277	0.0207873	0.000950834	0.599676	-0.000701517	0.765145	0.00334881	0.188052
FOXM1	cg25884651	-0.00398827	0.000164934	-0.00552593	0.230176	-0.00681365	0.191158	-0.00607968	0.000943322	0.00163836	0.116684	-0.00105443	0.653321	-0.00695974	0.000608114
FOXM1	cg25984164	-0.0143356	9.71e-08	0.00208742	0.904978	0.00393934	0.721474	-0.0162108	0.000438932	-0.00244729	0.255717	-0.00176661	0.745865	-0.0116243	0.0193154
FOXM1	cg25990696	-0.000968936	0.558652	-0.0188296	0.0462738	-0.00497631	0.391027	0.00222085	0.38792	-0.000466711	0.810681	0.00177903	0.549648	0.00176981	0.595187
FOXM1	cg25998594	-0.0113237	9.65e-14	-0.0068956	0.540512	-0.0103979	0.0847666	-0.0138673	4.34e-07	-0.00258842	0.00465704	-0.0019141	0.539	-0.0104041	0.000109472
FOXM1	cg25998603	0.00492778	0.00085496	-0.00855853	0.279033	0.00179357	0.747744	0.00348245	0.130198	0.00435532	0.0303038	0.000141195	0.96015	-0.00140317	0.631614
FOXM1	cg26002008	9.83e-05	0.918323	-0.0103906	0.00490579	-0.00156998	0.602468	0.000926063	0.508939	0.000591189	0.622034	0.00160183	0.275546	0.000297871	0.878657
FOXM1	cg26002422	-0.000423743	0.708655	-0.00841134	0.0591896	-0.00094886	0.784561	0.00181938	0.259193	0.000264449	0.855683	0.000790251	0.631161	0.00141417	0.533855
FOXM1	cg26060580	-0.00241194	0.0241687	-0.00201289	0.637677	-0.0048959	0.217298	-0.00199449	0.256456	-0.000741159	0.571809	-0.00072447	0.727489	-0.00129214	0.548813
FOXM1	cg26081786	0.00310389	0.00019429	-0.00511629	0.141318	0.00226691	0.250838	0.00376213	0.00352911	0.00111779	0.34713	0.000686941	0.597554	0.00294974	0.0765245
FOXM1	cg26112542	0.00388782	0.00284883	-0.00493953	0.54458	0.000140075	0.976228	0.00529632	0.00563923	0.000391673	0.837243	-0.00120489	0.610312	0.00525687	0.0457258
FOXM1	cg26167603	0.00078594	0.452218	-0.00649316	0.135427	-0.000601317	0.852711	0.00149741	0.304523	0.00156841	0.283813	0.000428599	0.782815	-0.000176365	0.933772
FOXM1	cg26243277	9.31e-05	0.896194	0.00570248	0.0335904	-0.00160562	0.580686	-0.000373009	0.735204	-0.000908985	0.353994	-0.00191395	0.130312	0.000467514	0.746962
FOXM1	cg26305504	0.000216798	0.846669	-0.00498187	0.510323	-0.00539349	0.0562328	0.00141529	0.389546	0.00168783	0.254701	0.000385024	0.837222	-0.000568055	0.801472
FOXM1	cg26312951	-0.0179634	1.2e-12	-0.00695192	0.733755	-0.0136776	0.0777699	-0.0245169	9.75e-09	-4.47e-05	0.976095	-9.65e-05	0.983171	-0.0242512	3.35e-08
FOXM1	cg26392102	-0.00241249	0.0364093	-0.00978768	0.291492	-0.000220545	0.943734	-0.00524692	0.00218191	0.00254201	0.127144	0.00281914	0.147688	-0.00708253	0.00220758
FOXM1	cg26416615	-0.00398338	0.000130807	0.00224704	0.800278	-0.00389285	0.290954	-0.0047384	0.00823543	-0.00118293	0.343746	-0.000264297	0.90774	-0.00387017	0.0591252
FOXM1	cg26422453	-0.00223871	0.000138017	-0.00349155	0.139052	-8.05e-05	0.976118	-0.00289657	0.00155734	-8.47e-05	0.909174	0.000915578	0.441653	-0.00260221	0.0237998
FOXM1	cg26443127	-0.000322135	0.797253	-0.0107826	0.0606753	-0.00289099	0.488278	0.00111578	0.553496	-0.000120985	0.937863	0.00208955	0.312852	0.00150499	0.554315
FOXM1	cg26505274	0.0120462	1.22e-09	-0.00317682	0.795824	0.00252225	0.66025	0.014576	2.71e-06	0.00213251	0.327441	0.00110113	0.739694	0.0118582	0.00124475
FOXM1	cg26531432	-0.00605249	0.00160064	0.0009885	0.936734	-0.00816361	0.225527	-0.0112731	0.000261057	0.00243805	0.297716	-0.00119695	0.729305	-0.0117661	0.00208651
FOXM1	cg26535158	-4.29e-06	0.99758	-0.00771317	0.152316	-0.00334986	0.543395	0.00164865	0.443619	0.00113292	0.502811	0.000203233	0.935551	3.21e-05	0.991008
FOXM1	cg26557908	0.00393681	0.000215296	0.00276908	0.632948	0.00205458	0.475811	0.0053243	0.000216156	0.000278745	0.856116	-0.00116873	0.435986	0.00483446	0.022852
FOXM1	cg26599989	0.00403229	1.62e-05	0.00833376	0.177192	0.00421599	0.13822	0.00557424	4.97e-05	0.000760173	0.563102	-0.000199674	0.905566	0.00543951	0.00340238
FOXM1	cg26605164	-0.000906174	0.454006	-0.008649	0.107116	-0.000967506	0.784605	0.000314161	0.855056	0.000447988	0.77771	0.00102577	0.582204	0.0003752	0.877465
FOXM1	cg26645302	0.00223539	0.0223325	0.00488895	0.556756	0.00255237	0.423658	0.00324526	0.0250792	-0.000357496	0.772544	-0.00244661	0.192824	0.00360368	0.0623883
FOXM1	cg26651978	0.00425238	5.92e-06	-0.00166029	0.802393	0.00161792	0.629289	0.00576876	0.000166826	0.00143645	0.227405	0.00131528	0.463205	0.00413465	0.0261636
FOXM1	cg26663590	0.00383477	0.0043157	0.00322632	0.760218	-0.000976765	0.820593	0.00655657	0.00113144	0.000778545	0.686801	-0.00373752	0.138876	0.00544436	0.04554
FOXM1	cg26680656	0.00601463	1.32e-05	0.0149852	0.035868	0.00146609	0.783854	0.00952396	2.93e-05	0.000993432	0.551117	-0.00323604	0.204543	0.00673919	0.0141296
FOXM1	cg26709300	0.00458329	9.76e-05	0.00890869	0.269433	0.00304831	0.486957	0.00604537	0.0009091	0.00190714	0.243464	-0.0011149	0.602983	0.00455112	0.0510505
FOXM1	cg26724018	-0.00799159	1.29e-06	-0.00534642	0.687309	-0.00774566	0.156092	-0.0118371	1.33e-05	-0.000515195	0.803899	-0.00127216	0.687455	-0.0109358	0.000727446
FOXM1	cg26730653	0.00262869	0.0178806	-0.00124382	0.844387	-0.000311015	0.945793	0.00150301	0.375689	0.00148645	0.32028	-0.000498212	0.821116	-0.000137011	0.950049
FOXM1	cg26801613	-0.00185477	0.159199	-0.00278106	0.650332	-0.00172456	0.723899	-1.28e-05	0.99458	-0.000221083	0.897308	0.0006492	0.777491	0.000651001	0.804018
FOXM1	cg26816919	0.00375354	0.000254316	-0.00579136	0.14219	0.000836592	0.789828	0.00372047	0.0124824	0.00138249	0.34855	0.000663658	0.680374	0.00186317	0.36337
FOXM1	cg26827202	0.00144373	0.16253	-0.00383821	0.260027	-0.00241832	0.434901	0.00335163	0.0206947	-0.000893284	0.581008	-0.000232012	0.889503	0.00336077	0.111484
FOXM1	cg26867393	-0.00182836	0.0255696	-0.00779153	0.243281	-0.00199383	0.530752	-0.0021091	0.125711	0.00036268	0.705574	0.00183394	0.300954	-0.00218584	0.183132
FOXM1	cg26882438	-0.0110688	9.47e-08	-0.000978876	0.930091	-0.0108951	0.115138	-0.015756	3.96e-06	0.000794719	0.702215	-0.00121736	0.730993	-0.0147003	0.00010828
FOXM1	cg26884033	0.000462017	0.654422	-0.00534251	0.174175	0.00028398	0.936222	0.00176637	0.23836	0.0012991	0.325552	0.000153385	0.927945	-0.000455441	0.826996
FOXM1	cg26889953	-0.000941876	0.533923	-0.0152025	0.0328026	-0.00363987	0.448868	0.00191794	0.406986	-0.000550822	0.751844	0.000457936	0.850584	0.00203549	0.502387
FOXM1	cg26916621	-0.0031372	0.00870973	-0.00584543	0.410014	-0.00665307	0.0185789	-0.00247796	0.166063	-0.00126449	0.419649	2.61e-05	0.987956	-0.000108305	0.963711
FOXM1	cg26955383	0.00371176	3.65e-05	0.00156169	0.793246	0.00575341	0.020776	0.00359743	0.0101669	0.00183091	0.132867	-0.000706198	0.665687	0.0024754	0.165436
FOXM1	cg26955963	0.00404367	0.000263311	0.00329011	0.751551	0.00200699	0.550303	0.00645644	6.9e-05	4.15e-06	0.997844	-0.00196904	0.344173	0.00560179	0.0107415
FOXM1	cg26959945	0.00293516	0.00514663	0.00654953	0.178084	-0.00161933	0.612866	0.00239402	0.112958	0.000985704	0.499103	-0.00222794	0.197548	0.00247197	0.236742
FOXM1	cg26999340	0.000583256	0.595861	-0.00857105	0.0478316	-0.00361893	0.328207	0.000979465	0.544458	0.00185013	0.190289	-5.64e-05	0.975143	-0.000732972	0.74185
FOXM1	cg27024363	0.00300465	0.000648566	-0.00283255	0.539168	0.000567865	0.842033	0.00308015	0.0115412	0.000626837	0.619915	-0.000529762	0.717498	0.00284462	0.102371
FOXM1	cg27032101	-0.0036354	0.000236701	0.00347285	0.437008	0.000659607	0.865287	-0.00530285	0.000538804	-0.000675893	0.615319	0.000238043	0.895116	-0.00413371	0.0367207
FOXM1	cg27045295	0.0029081	0.0733292	0.00115428	0.905566	-0.00589798	0.266993	0.00194003	0.442888	0.00163403	0.47027	-0.00187628	0.517695	0.000520999	0.874297
FOXM1	cg27049094	0.00592778	0.000452692	0.014358	0.328936	-0.00254982	0.679382	0.00660153	0.0170184	0.00278386	0.2027	-0.00498648	0.147436	0.00420073	0.212802
FOXM1	cg27058077	-0.000757075	0.59985	-0.00741536	0.0862849	-0.00251584	0.560378	0.000911204	0.666736	0.000279559	0.876265	0.00051671	0.812348	0.000970878	0.738474
FOXM1	cg27094376	-0.000356097	0.75258	-0.00729938	0.220932	-0.00219338	0.515443	0.00169332	0.325212	-0.000288496	0.838573	-0.000218458	0.901307	0.00180083	0.430896
FOXM1	cg27106909	0.00411559	4.65e-06	-0.0019451	0.674346	0.00459162	0.186868	0.00486705	0.000407475	0.0024447	0.0500154	-0.000443742	0.793637	0.00291535	0.101037
FOXM1	cg27212386	-0.000482637	0.701401	-0.00780426	0.0544186	-0.00188047	0.664964	0.00173772	0.342638	8.45e-05	0.957521	0.000365886	0.859201	0.00149505	0.552752
FOXM1	cg27269112	0.000266597	0.808197	-0.0100188	0.0552853	-0.00317	0.339295	0.00112346	0.470131	0.00130449	0.363101	0.000844813	0.612984	-0.000472823	0.832035
FOXM1	cg27277339	0.00218499	0.0565339	0.00112086	0.842907	0.00316198	0.202051	0.00442197	0.00286319	-0.000759596	0.670146	0.000368467	0.81161	0.00504958	0.0299055
FOXM1	cg27295113	0.00106485	0.253127	0.00330579	0.590519	0.000561916	0.851283	0.000961205	0.457887	-0.000442707	0.745499	-0.00113907	0.443189	0.0016092	0.389253
FOXM1	cg27320774	0.000695216	0.501701	-0.00533764	0.163451	-0.00154208	0.644505	0.00182616	0.204663	0.00132128	0.344063	0.000311943	0.842688	0.000115351	0.956214
FOXM1	cg27327093	0.00125937	0.22993	-0.00456321	0.336256	-0.00344894	0.310453	0.00249137	0.116123	0.00162305	0.210117	-0.000303206	0.862767	0.0011226	0.597683
FOXM1	cg27335571	0.00225975	3.34e-06	-0.00342265	0.148876	0.000362494	0.854929	0.00244816	0.00133408	0.00117464	0.0620235	0.000485142	0.599783	0.00122923	0.196684
FOXM1	cg27397830	0.00147641	0.136231	-0.000126483	0.981822	0.00355368	0.186949	0.00102865	0.462677	-0.00102314	0.428437	-0.000658781	0.682999	0.00263883	0.16722
FOXM1	cg27470213	0.004863	5.02e-05	0.000872633	0.926506	-0.0020926	0.612181	0.00472135	0.0128628	0.00118164	0.402278	-0.000858897	0.711593	0.00324414	0.155704
FOXM1	cg27486585	-0.00377117	0.0048734	-0.0104957	0.208149	-0.000153708	0.97421	-0.00579788	0.00564087	-0.000221978	0.904203	0.00172164	0.451081	-0.00426467	0.117195
FOXM1	cg27511678	0.00232969	0.0381587	0.00550945	0.479806	-0.00148283	0.704974	0.00315261	0.0505584	-0.000639493	0.67314	-0.00175282	0.380205	0.00360919	0.106208
FOXM1	cg27529346	-0.00298631	0.0485822	-0.0127804	0.324583	0.0012101	0.825377	-0.00497005	0.043719	0.00169767	0.383795	0.00326289	0.290388	-0.00549907	0.0707441
FOXM1	cg27537252	-0.0169082	4.03e-08	0.00460097	0.828758	0.00545996	0.587263	-0.015915	0.00280073	-0.00527303	0.0549684	-0.000115842	0.983794	-0.00927658	0.0989992
FOXM1	cg27540367	0.00375153	1.19e-07	1.86e-05	0.996187	0.00367109	0.134522	0.00462032	3.38e-05	0.00179891	0.0414374	0.000702106	0.574466	0.00245218	0.0780971
FOXM1	cg27552857	-0.000664403	0.528509	-0.00680284	0.395608	-0.00410677	0.241339	0.00098021	0.541217	-0.000546191	0.646561	-0.000369132	0.847953	0.00152128	0.474505
FOXM1	cg27580567	0.0033414	0.0298103	-0.00839231	0.457481	-0.00107108	0.820842	0.00618615	0.00725086	-0.00146782	0.469216	-0.00105793	0.694396	0.00692213	0.0265661
FOXM1	cg27612129	0.0035333	0.00023948	-0.000975861	0.844554	-0.00217831	0.429331	0.00304687	0.0301835	0.00140397	0.304676	2.26e-05	0.986759	0.00141043	0.449793
FOXM1	cg27662789	0.00312601	0.104676	-0.0410506	0.0124012	-0.00369177	0.648935	0.00308608	0.36711	-0.000688285	0.760085	0.00613769	0.16925	0.00298103	0.442807
FOXO1	cg00078782	-0.00820033	9.14e-07	-0.00396962	0.532479	-0.0167122	0.0012854	-0.00777099	0.0072569	-0.00670081	0.00037622	-0.000924565	0.649884	-0.0062664	0.0369593
FOXO1	cg00218406	-0.00594931	0.0650325	0.00300213	0.830469	0.000487469	0.946033	0.000800917	0.881149	0.000180862	0.960281	0.00206856	0.562832	-0.0030779	0.575289
FOXO1	cg00243880	-0.00906901	2.76e-07	-0.00627419	0.354655	-0.017035	0.000847002	-0.010192	0.000611611	-0.00631134	0.00157147	1.18e-05	0.995528	-0.00882821	0.00491116
FOXO1	cg00257455	-0.00038124	0.506309	-0.00120741	0.54847	-0.00274999	0.143468	-0.000928644	0.357572	-0.000777156	0.246846	-0.000643484	0.383749	-0.00054982	0.591123
FOXO1	cg00272009	-0.00336055	0.182844	-0.000707451	0.941505	0.00206254	0.81586	-0.000679701	0.889872	-0.00176079	0.45948	0.00251426	0.495514	0.00266243	0.540231
FOXO1	cg00287009	0.00187969	0.209782	-0.00108161	0.816223	0.00732502	0.165748	0.00263156	0.364376	0.00351225	0.0364423	0.00225855	0.30514	0.00136043	0.616251
FOXO1	cg00290355	-0.00188225	0.174573	0.00541426	0.448825	-0.00493185	0.171197	-0.00231163	0.344346	-0.00287883	0.100673	-0.00137759	0.416865	0.000199962	0.937162
FOXO1	cg00290637	-0.00695622	6.02e-06	-0.0079721	0.123559	-0.0110684	0.0167211	-0.00649415	0.0116298	-0.00468441	0.00620966	0.00081725	0.649439	-0.00632311	0.0218123
FOXO1	cg00320269	-0.00800781	8.55e-06	-0.00763949	0.118516	-0.0119971	0.0439874	-0.00782034	0.0142079	-0.00585858	0.00299881	0.0016814	0.45884	-0.00676472	0.0363957
FOXO1	cg00340855	0.00154532	0.494566	0.0119189	0.237446	-6.38e-05	0.993171	0.00422619	0.32509	0.00328575	0.203908	-0.000160442	0.958009	-0.000155427	0.969717
FOXO1	cg00347584	-0.00107534	0.378221	0.00769574	0.183004	-0.003964	0.251487	0.00143057	0.503101	-0.00433967	0.00435487	-0.0033954	0.0326696	0.00553174	0.012587
FOXO1	cg00358010	-0.00366274	0.00584415	-0.00495841	0.296189	-0.0111026	0.00509213	-0.00254935	0.262131	-0.00215427	0.179919	0.00059019	0.723559	-0.00363309	0.134011
FOXO1	cg00432233	-0.000411921	0.768855	-0.00158858	0.298897	-0.0013534	0.30914	0.00171414	0.523244	-0.00239336	0.0917208	-0.000344546	0.527853	0.00475915	0.0607507
FOXO1	cg00458211	-0.00201375	0.104227	0.0026251	0.648596	0.000252532	0.964549	-0.000414635	0.873601	-0.000336124	0.740738	0.00238363	0.321098	-0.000945155	0.668632
FOXO1	cg00480970	0.00111051	0.47075	0.000866529	0.90999	-0.000588675	0.879272	0.00155213	0.568812	-0.00278018	0.105238	-0.00159622	0.419034	0.00295012	0.260531
FOXO1	cg00481272	0.00238837	0.0165167	0.00598831	0.0911444	0.00360165	0.144812	0.00235733	0.138404	-0.000258617	0.827422	-0.00103772	0.336745	0.00464448	0.00923694
FOXO1	cg00504445	-0.0026266	0.136259	-0.00607584	0.500623	-0.00889023	0.104766	-0.00525646	0.107625	-0.00329328	0.0995852	-0.000820929	0.749676	-0.00114743	0.721728
FOXO1	cg00508575	0.000646383	0.610512	0.00166496	0.799346	-0.000251502	0.955885	0.00053081	0.810058	-0.000880886	0.595288	0.000562055	0.777695	0.000487873	0.833599
FOXO1	cg00533183	0.00335112	0.068251	-0.00363433	0.769383	0.00526286	0.299482	0.00370616	0.266446	0.00432463	0.0531738	0.00349232	0.158341	0.00252218	0.449072
FOXO1	cg00539491	-0.00148276	0.278974	0.00648148	0.304196	0.00032469	0.922404	0.00038042	0.868737	-0.00425792	0.0185084	-0.00258969	0.10497	0.00306714	0.22217
FOXO1	cg00569896	0.003006	0.088421	-0.00483868	0.563188	0.00290329	0.58697	-0.00199541	0.518593	0.00288115	0.168791	0.00115087	0.624704	-0.000973616	0.759242
FOXO1	cg00570504	-0.00465603	0.00707611	0.00119122	0.868883	0.00513867	0.394197	0.000565815	0.839636	-0.00520099	0.0163227	0.0045089	0.0604606	0.0025125	0.411581
FOXO1	cg00598235	-0.00188661	0.18152	-0.00692961	0.374159	0.00713784	0.143298	-0.000813298	0.766271	-0.000297918	0.826396	0.0031987	0.137475	0.000578016	0.812459
FOXO1	cg00622957	-0.00900596	1.45e-06	-0.00434226	0.392234	-0.0102888	0.0457726	-0.00750271	0.0124365	-0.00732932	0.000488703	0.000975109	0.631985	-0.00727814	0.0291727
FOXO1	cg00633969	-0.000146486	0.691946	-0.00150211	0.450163	0.000744548	0.622925	0.000556187	0.45356	-4.14e-05	0.913477	0.00114126	0.0795768	0.000113427	0.866127
FOXO1	cg00647820	0.00109157	0.661496	-0.0132054	0.21807	0.00557467	0.572494	0.00255887	0.591286	-0.00333467	0.211327	0.0010943	0.769846	0.00240095	0.587059
FOXO1	cg00674311	-0.00818765	5.48e-07	-0.00991127	0.0498263	-0.0127431	0.0176599	-0.00744608	0.00720422	-0.0068083	0.000209436	0.000607795	0.75878	-0.00555768	0.0587788
FOXO1	cg00676801	0.00338232	0.0584211	0.00311062	0.748894	0.0135674	0.0302027	0.00653613	0.0642638	0.00356397	0.0551387	0.00571455	0.0350575	0.00332369	0.296879
FOXO1	cg00679477	0.00197467	0.357068	0.000233386	0.982643	-0.00574756	0.452579	0.00161941	0.672615	-0.000467208	0.850323	-0.00064985	0.838128	0.00304282	0.431946
FOXO1	cg00736299	-0.00888951	0.000329251	-0.0119982	0.126704	-0.0172153	0.0169124	-0.0117006	0.0038884	-0.00284727	0.346552	0.00234125	0.420441	-0.0175227	8.07e-05
FOXO1	cg00790756	-0.00948662	6.24e-05	-0.012339	0.342846	-0.0131171	0.0614801	-0.0100916	0.026551	-0.00389934	0.0778926	0.00556698	0.116656	-0.0154171	0.000242082
FOXO1	cg00791181	-0.0037658	0.0620689	-0.00368421	0.69702	-0.00598372	0.329211	-0.00148116	0.666623	-0.00778162	0.00210869	0.000831884	0.740937	0.0031814	0.391059
FOXO1	cg00855901	-0.00692687	5.74e-06	0.00631276	0.0141248	-0.0018249	0.538133	-0.00213008	0.35794	-0.00552426	0.00209278	0.000167	0.895249	0.00158283	0.535744
FOXO1	cg00869668	-0.00862884	9.83e-05	0.00520788	0.421935	-0.015174	0.00686285	-0.00989478	0.00416167	-0.00246629	0.351151	-0.000995991	0.676445	-0.0153248	8.65e-05
FOXO1	cg00893008	-0.0093904	1.84e-06	-0.0075785	0.167939	-0.0184304	0.00250914	-0.00927853	0.00729961	-0.00700988	0.00127122	0.000989424	0.674521	-0.00938104	0.00760349
FOXO1	cg00959259	-0.0196034	0.000211102	-0.0100425	0.677897	0.00317533	0.772568	-0.0127686	0.186431	-0.00481476	0.0853499	0.0136271	0.0217654	-0.00882652	0.275062
FOXO1	cg00960240	0.00329491	0.00849987	0.00302415	0.384183	0.0135307	0.000979128	0.00596743	0.00521074	0.00191224	0.195541	0.00225577	0.145526	0.00557984	0.0130616
FOXO1	cg00974864	-0.00692845	4.7e-06	-0.0048206	0.346662	-0.0140946	0.0054785	-0.00622254	0.0147788	-0.0056031	0.00122516	-0.000977089	0.607971	-0.00595906	0.0289412
FOXO1	cg00992745	-0.0100671	4.95e-06	-0.0107724	0.0796488	-0.0154553	0.0216187	-0.00861432	0.0265048	-0.00863477	0.000396609	0.00367098	0.169734	-0.00682451	0.0860536
FOXO1	cg01028142	-0.00684836	0.0709346	-0.000113308	0.994658	0.0159525	0.328395	0.00117681	0.885575	-0.00181149	0.0902552	0.0131291	0.050597	-1.03e-06	0.999871
FOXO1	cg01059398	-0.000822532	0.680483	-0.007083	0.457472	-2.18e-05	0.997334	-0.000915846	0.802075	0.0019794	0.419986	0.00381385	0.164321	-0.00259744	0.469712
FOXO1	cg01079652	-0.00433988	0.236025	0.00973431	0.607205	0.0123988	0.516317	0.00168496	0.841796	-7.41e-05	0.951941	0.00419691	0.577407	-0.00203135	0.752593
FOXO1	cg01082299	0.000602258	0.817	-0.00325996	0.857962	0.0132088	0.0801157	0.00596101	0.245565	0.00352367	0.144711	0.00351356	0.384939	0.000980468	0.829579
FOXO1	cg01095328	0.00307539	0.0706697	-0.000812108	0.940587	0.010887	0.038969	0.00503782	0.10011	0.00302721	0.143081	0.00392531	0.115823	0.00230796	0.455268
FOXO1	cg01108653	-0.00545103	1.22e-05	-0.0102593	0.0832795	-0.00790767	0.0669847	-0.00475035	0.0332666	-0.00478023	0.000618719	0.00220673	0.207673	-0.00255998	0.254128
FOXO1	cg01138448	0.00476135	0.0109531	0.00405922	0.563909	0.0126541	0.072374	0.00569414	0.106583	0.00484442	0.0330205	0.00120899	0.661007	0.00289715	0.392273
FOXO1	cg01190666	-0.00705742	0.000832003	0.000939923	0.9272	0.00316092	0.64812	-0.00215549	0.588128	-0.00328446	0.0175504	0.00432418	0.165191	-0.00162617	0.631142
FOXO1	cg01218053	0.000518995	0.3347	0.0020099	0.333532	-0.00127635	0.375273	0.000215468	0.802444	-0.000306953	0.656464	-0.000412913	0.544022	0.000220678	0.812881
FOXO1	cg01237738	-0.00416648	4.18e-05	0.000161251	0.937065	-0.000148345	0.948726	-0.00201693	0.240719	-0.00391044	0.0026059	0.00123434	0.215805	0.000887733	0.627297
FOXO1	cg01250398	-0.00917582	0.000277957	-0.00966905	0.296127	-0.0145619	0.0888085	-0.00851461	0.0539581	-0.00765016	0.00819059	-0.000543699	0.866275	-0.00743463	0.104327
FOXO1	cg01262564	0.00334381	0.00340503	0.00208108	0.688359	0.000227638	0.951282	0.0015803	0.435441	0.00176452	0.180841	-0.000692865	0.692822	0.00331879	0.10119
FOXO1	cg01264131	-0.000938079	0.629808	0.000687425	0.9149	0.00271814	0.740705	-0.000420704	0.920249	0.0012965	0.44038	0.00453317	0.200277	-0.000657554	0.852201
FOXO1	cg01280180	-0.000908647	0.483214	0.00643193	0.347883	-0.000946738	0.831659	0.00105268	0.650676	-0.00464057	0.00275828	-0.00191835	0.31269	0.00518668	0.0270429
FOXO1	cg01309328	-0.000909919	0.678162	0.00981461	0.484617	0.00375005	0.541001	0.00186971	0.640477	0.00223058	0.347627	0.00217004	0.45417	-0.00133508	0.727336
FOXO1	cg01329005	-0.00208026	0.000779122	-0.00449788	0.0407004	-0.000593869	0.521935	-0.00171943	0.0204463	-0.0012556	0.180913	0.00139186	0.00365072	-0.000219044	0.842957
FOXO1	cg01355282	-0.00323988	0.0570573	0.00319372	0.274088	0.000366585	0.906423	-0.00227297	0.33334	-0.000524959	0.822827	8.74e-06	0.994724	-0.000329216	0.911996
FOXO1	cg01372572	0.00176482	0.118235	0.000159938	0.9613	-0.000635196	0.853233	-0.000187822	0.922877	0.000828055	0.536965	-0.00164513	0.278356	0.00181626	0.355466
FOXO1	cg01404893	-0.00657426	8.16e-06	-0.0060585	0.209564	-0.010155	0.0197579	-0.0061702	0.0154564	-0.00445988	0.00843911	0.00141521	0.420435	-0.00670254	0.0110698
FOXO1	cg01458054	0.00455156	0.00343819	0.00102306	0.849861	-0.000451245	0.935533	0.00196991	0.469349	0.0029688	0.111283	-0.000851428	0.690277	0.00123983	0.651512
FOXO1	cg01463146	-0.00538624	0.000984339	0.00442783	0.58597	-0.00260937	0.59083	-0.00442535	0.14668	-0.00388568	0.0183222	0.00245163	0.279164	-0.00794248	0.00724933
FOXO1	cg01517384	-0.00225702	0.419826	0.00958126	0.61478	0.00195377	0.804262	-0.000257186	0.95956	0.000160902	0.9639	0.000454806	0.911194	-0.00189824	0.707378
FOXO1	cg01526089	-0.0066105	2.29e-06	0.00216225	0.616909	-0.00801173	0.0319981	-0.00539467	0.0256403	-0.00438057	0.00395603	0.00194311	0.260857	-0.00788772	0.00156581
FOXO1	cg01543150	-0.00235684	0.0561859	-0.00090093	0.846095	-0.0057292	0.0661966	-0.00231842	0.294342	-0.00289342	0.0637592	-0.00250371	0.112481	-0.00119682	0.595447
FOXO1	cg01543184	-0.00872748	8.62e-06	-0.00715617	0.193925	-0.0123829	0.0372657	-0.00980442	0.0034742	-0.0033379	0.103082	0.00199737	0.392426	-0.0126659	0.000236802
FOXO1	cg01553433	-0.00608647	0.000137802	-0.00767	0.235301	-0.000595354	0.868445	-0.0053661	0.0581719	-0.00206493	0.158165	0.00487927	0.00643256	-0.00282266	0.282213
FOXO1	cg01711077	0.00243675	0.0467267	-0.000107273	0.985804	0.00182123	0.657661	0.00139316	0.515901	-0.000230946	0.869162	-0.0017793	0.329977	0.00454845	0.0350354
FOXO1	cg01721555	-3.35e-05	0.968063	-0.00357829	0.471462	0.00382489	0.258432	0.000972247	0.572484	0.000451191	0.580589	0.00253736	0.0736352	0.000458999	0.763125
FOXO1	cg01863731	-0.00137874	0.274864	0.00404241	0.476297	-0.00221137	0.61509	-0.0011489	0.599163	-0.0041072	0.0105007	-0.00132397	0.451009	0.0030463	0.186676
FOXO1	cg01880551	-0.00778413	5.17e-06	-0.00669508	0.00840142	-0.012349	0.0295917	-0.00753644	0.0125041	-0.00584833	0.00135397	-0.000588571	0.77204	-0.00597814	0.0527137
FOXO1	cg01886988	0.000505153	0.758672	0.00383973	0.626492	0.00445022	0.447121	0.00342722	0.306401	0.000949232	0.536128	0.00290818	0.228817	0.00209345	0.479451
FOXO1	cg01900480	-0.0004266	0.72294	0.0106808	0.126325	0.000450138	0.90818	0.00237678	0.282928	-0.00407324	0.00419432	-0.00112167	0.521621	0.00474031	0.030229
FOXO1	cg01907945	-0.00196344	0.28895	-0.00715934	0.529256	-0.00174765	0.73671	5.39e-05	0.986742	-0.00597684	0.0119096	0.000118041	0.965221	0.00344056	0.308638
FOXO1	cg01922918	-0.00710028	3.43e-06	-0.00406446	0.322789	-0.00859956	0.0637261	-0.00647071	0.010403	-0.00555799	0.00178072	0.000665029	0.704309	-0.00539807	0.0495608
FOXO1	cg01948202	-0.00516152	0.0567422	-0.0011333	0.902933	0.0025755	0.594196	-0.000936087	0.813888	0.00103426	0.749825	0.00352362	0.139683	-0.00738272	0.0978152
FOXO1	cg01964337	-0.00221547	0.228534	-0.00320005	0.785637	-0.00722041	0.119107	-0.00276931	0.355984	-0.00504704	0.0292515	-0.000508719	0.831903	0.00274514	0.405509
FOXO1	cg01967861	0.00456008	2.7e-05	0.00376991	0.450969	0.00397623	0.241628	0.00305646	0.112852	0.00288966	0.0120121	-2.22e-05	0.987356	0.00249152	0.188808
FOXO1	cg01971407	-0.00366999	0.118231	0.004583	0.645375	-0.00349181	0.62231	-0.000443632	0.922971	-0.000440183	0.842686	0.00256111	0.420709	-0.00215959	0.596704
FOXO1	cg02003183	0.00361121	0.0372992	0.0164326	0.157638	0.0120531	0.034765	0.00475665	0.157749	0.000567805	0.771876	-0.00114721	0.667113	0.00361726	0.248441
FOXO1	cg02039987	0.00392718	0.0683366	0.00539933	0.607643	0.00708978	0.242467	0.00135315	0.715334	0.00135691	0.623593	0.0010321	0.727692	0.00282716	0.464849
FOXO1	cg02042026	0.00105904	0.466433	0.00430125	0.543133	-0.00139448	0.734547	-0.000134387	0.957348	-0.000756778	0.681356	-0.00154511	0.432358	0.00413463	0.116954
FOXO1	cg02057211	-0.00405093	0.0883668	-0.00601687	0.596178	-0.0044864	0.486377	-0.00205134	0.605089	-0.0092553	0.00158425	0.000846021	0.783384	0.00583262	0.175798
FOXO1	cg02112168	-0.00613755	0.00249325	-0.00550993	0.587916	-0.00875624	0.121589	-0.00612375	0.102213	-0.00711923	0.00112555	-0.000647587	0.790761	-0.00265168	0.471743
FOXO1	cg02138684	0.000215803	0.842333	-0.00514063	0.171201	-0.000508873	0.870381	-0.00030137	0.879643	0.00237581	0.0779512	0.0020525	0.0960088	-0.00292838	0.138013
FOXO1	cg02142005	-0.000538116	0.605013	0.00206661	0.741273	-0.000601916	0.809394	0.000262225	0.875138	-0.00251878	0.0774772	-0.000606239	0.64186	0.00174115	0.359214
FOXO1	cg02187259	-0.0070009	0.00139453	-0.0121633	0.198626	-0.0133164	0.0489755	-0.00812597	0.0475986	-0.00745236	0.00394047	0.00261599	0.352182	-0.00278168	0.486816
FOXO1	cg02215171	-0.00553168	0.00205376	-0.00139459	0.825169	-0.000297549	0.957335	-0.00349348	0.27732	-0.00230247	0.198889	0.00222523	0.340384	-0.00452484	0.145894
FOXO1	cg02226192	-0.00640011	9.04e-06	-0.00480289	0.287485	-0.0122072	0.001894	-0.00656043	0.00517455	-0.00466188	0.00518537	-5.21e-05	0.973542	-0.00493828	0.0571761
FOXO1	cg02247863	-0.00338851	0.00999903	-0.00288251	0.751069	0.00150537	0.749853	0.000784757	0.755448	-0.00228986	0.0765451	0.0040102	0.0673093	0.000140221	0.951004
FOXO1	cg02264895	0.000129132	0.904594	0.00416529	0.356007	-0.0037801	0.244383	0.00153677	0.417877	-0.00216092	0.102642	-0.000761546	0.603572	0.00197962	0.308796
FOXO1	cg02314339	-0.00540055	0.00242719	0.00201368	0.797485	-0.00274478	0.718	-0.00142029	0.655165	-0.00535117	0.00505836	0.000220531	0.93811	0.00138933	0.661225
FOXO1	cg02378194	-0.00321364	0.129007	-0.00250574	0.821211	-0.00326489	0.623489	-0.00329923	0.385325	-0.00487094	0.0604822	0.000284254	0.918802	0.000380043	0.922216
FOXO1	cg02402539	0.00206423	0.0453555	0.00624952	0.102482	0.00161699	0.524161	0.00314536	0.0893857	-0.000741481	0.551134	-0.000685252	0.575337	0.00443179	0.0154136
FOXO1	cg02408464	0.00620938	0.00651147	-0.00756491	0.642478	0.00251618	0.720981	-1.95e-05	0.996376	0.00555178	0.0292383	0.00238498	0.468653	0.00187987	0.642879
FOXO1	cg02423716	-0.00191126	0.393632	-0.00710993	0.476704	-0.00267376	0.620061	-0.00241887	0.535171	0.000902236	0.742386	0.00255295	0.329019	-0.00271258	0.506788
FOXO1	cg02446225	0.000386348	0.690176	-0.000208058	0.965513	-0.00244242	0.45479	-0.000153668	0.930837	-0.000846714	0.464076	-0.0018539	0.181221	0.00172965	0.326028
FOXO1	cg02584257	-0.0070464	1.31e-05	-0.00472701	0.417273	-0.0133974	0.00607716	-0.00733027	0.00698036	-0.00447537	0.0166532	0.00111976	0.573569	-0.00854129	0.00330688
FOXO1	cg02596819	0.00418536	0.00144687	0.0113063	0.0608597	0.00847185	0.0556891	0.00404175	0.0897776	0.00191802	0.171841	-0.000772918	0.694012	0.00540205	0.0224197
FOXO1	cg02608002	-0.0043627	0.000176111	-0.00711964	0.14198	-0.00205483	0.44118	-0.00484009	0.014753	-0.0011874	0.358656	0.00316347	0.0099567	-0.00335367	0.0901421
FOXO1	cg02622254	-0.00617772	0.000100187	0.00538064	0.478943	-0.0135751	0.0026146	-0.00631362	0.028383	-0.00394585	0.028702	-0.000857227	0.663508	-0.00757501	0.00843191
FOXO1	cg02724490	-0.000306252	0.796366	-0.00437329	0.366109	-0.00576497	0.10197	-0.000695027	0.745549	-0.00155543	0.281833	-0.000221854	0.891035	-3.88e-06	0.998544
FOXO1	cg02765596	-0.00818495	4.9e-06	-0.0036801	0.498195	-0.0130905	0.0161528	-0.00765287	0.0159498	-0.00657276	0.000904122	0.000144948	0.944886	-0.00624612	0.0530469
FOXO1	cg02766909	-0.00668283	2.22e-05	-0.0094042	0.0167531	-0.0128198	0.00376541	-0.00649745	0.0147368	-0.00511726	0.00335269	-0.000323101	0.846791	-0.00577241	0.0431016
FOXO1	cg02773549	0.00277477	0.0196934	0.00460127	0.258238	0.00662983	0.0753856	0.00183072	0.328541	0.00125598	0.415464	2.02e-05	0.989452	0.00298135	0.164119
FOXO1	cg02781708	-0.00142556	0.266901	-0.00633074	0.25473	-0.00403982	0.331133	0.00180828	0.412536	-0.00184441	0.248618	0.000299716	0.863395	0.00287721	0.209136
FOXO1	cg02835406	-0.000256699	0.886988	-0.00152842	0.891973	-0.00418532	0.43878	-0.00243561	0.481252	-0.00230771	0.267439	-0.000592307	0.813764	0.000533499	0.87149
FOXO1	cg02869235	0.000175099	0.934821	0.00427886	0.748042	-0.00999106	0.125784	-0.00207021	0.609984	-0.00187081	0.418452	-0.00472008	0.16215	0.00130429	0.734635
FOXO1	cg02927682	-0.0107296	1.88e-05	0.00583391	0.37583	-0.013174	0.0558909	-0.00814603	0.054014	-0.00741113	0.00711136	-0.000219416	0.938083	-0.0105866	0.0184236
FOXO1	cg02938032	0.00162867	0.330205	0.0114362	0.432832	0.00382943	0.360467	6.27e-05	0.983776	-0.000938871	0.629781	-4.96e-05	0.983507	0.00216629	0.477137
FOXO1	cg02965712	-0.00145929	0.237429	0.000780375	0.906585	-0.000529736	0.89051	-0.000200409	0.928782	-0.0037204	0.0159157	4.8e-05	0.978799	0.00222008	0.320821
FOXO1	cg02988397	0.0052731	0.00562602	-0.00401789	0.590185	0.0166766	0.00632391	0.0060385	0.0819033	0.00630481	0.00607057	0.00610093	0.0170675	0.00166043	0.628721
FOXO1	cg03026982	-0.00129958	0.463838	0.000617342	0.911149	0.000355838	0.958691	0.00405368	0.24543	-0.00183171	0.29983	0.00128309	0.632003	0.0034222	0.279961
FOXO1	cg03035167	0.00551695	0.000421697	-0.00310772	0.621996	0.00102039	0.846161	0.00470315	0.099934	0.00246139	0.161176	-0.00176814	0.421581	0.00524959	0.0562102
FOXO1	cg03038262	-0.00313147	0.347101	0.00875769	0.645601	0.00837108	0.423059	0.00272093	0.686925	0.00294247	0.158623	0.00608153	0.226749	-0.00299731	0.594974
FOXO1	cg03063413	-0.00417252	0.00743236	-0.000767235	0.907872	-0.00448063	0.388708	-0.00350443	0.201233	-0.00614233	0.00139947	-0.00074029	0.705039	0.00154693	0.580358
FOXO1	cg03095503	-0.00990495	9.04e-07	-0.0123645	0.0595693	-0.00537146	0.385986	-0.00635274	0.0456087	-0.00837566	0.000862776	0.00327227	0.158439	-0.00102567	0.772002
FOXO1	cg03110996	0.000398688	0.81049	-0.00518685	0.582601	0.00981788	0.0999019	0.00327518	0.2829	0.00111867	0.577416	0.00496307	0.049169	0.000937122	0.755265
FOXO1	cg03131556	-0.00492081	0.000260008	-0.00280039	0.721048	-0.00370064	0.396693	-0.00279975	0.27345	-0.00343587	0.00767435	0.0020582	0.306108	-0.00538985	0.026379
FOXO1	cg03135704	-0.000838841	0.154559	-0.00280246	0.284361	0.00114618	0.399107	-0.00138844	0.159411	0.000639503	0.374348	0.00142664	0.0307621	-0.00184624	0.0826112
FOXO1	cg03149958	0.00112508	0.46514	-0.00215866	0.73891	0.00275194	0.644574	0.00424609	0.176322	0.000632752	0.694508	0.00056339	0.820891	0.00276762	0.320707
FOXO1	cg03183354	0.00173843	0.245515	0.00809366	0.186581	0.00248886	0.48448	0.00549173	0.0642716	-0.00183063	0.245498	-0.000670415	0.675198	0.00569555	0.0382926
FOXO1	cg03209720	-0.0065592	1.73e-05	-0.00593826	0.0810809	-0.010355	0.0346218	-0.00541058	0.0468339	-0.00405317	0.0153202	0.000702635	0.705621	-0.0066629	0.015219
FOXO1	cg03227037	0.00259619	0.0799229	0.00192793	0.715588	-0.00600972	0.190492	0.000828551	0.738284	0.00049137	0.781908	-0.00130612	0.509331	0.000983043	0.703919
FOXO1	cg03237401	0.00039076	0.834161	0.00417299	0.703395	-0.00106757	0.854638	-0.000477639	0.893083	-0.00125711	0.57628	0.00209842	0.472827	0.000764263	0.823699
FOXO1	cg03258567	-0.00783647	0.000846317	-0.0160109	0.243204	-0.016382	0.0314215	-0.00756019	0.0649647	-0.00475828	0.0862718	0.00117047	0.726863	-0.00832018	0.049026
FOXO1	cg03260458	-0.00214199	0.157469	-0.00502755	0.451258	-0.00133672	0.720682	-0.00349197	0.221228	-0.000914001	0.617615	0.00299227	0.135458	-0.00130291	0.639142
FOXO1	cg03301498	-0.00754106	2.21e-06	-0.00361243	0.456468	-0.0176841	0.00102993	-0.0080485	0.00272574	-0.00537173	0.00339571	-0.00203663	0.307054	-0.00705044	0.013888
FOXO1	cg03306641	0.00099367	0.607558	-0.00596786	0.478876	0.0043926	0.58539	0.00291526	0.44375	0.002548	0.205159	0.00456301	0.138056	0.000629209	0.858492
FOXO1	cg03310874	-0.00512016	0.0137568	0.00104416	0.904662	-0.0154117	0.0152391	-0.00682778	0.0494879	-0.00018668	0.937609	-0.000733969	0.788746	-0.0132509	0.000371117
FOXO1	cg03313180	-0.00658001	1.74e-05	-0.00557736	0.369827	-0.012048	0.0148726	-0.0062098	0.0215631	-0.00518873	0.00181006	0.000705731	0.71835	-0.00549607	0.0466578
FOXO1	cg03315921	0.000283995	0.879047	0.00260805	0.714138	-0.00614994	0.297476	-0.00104104	0.754152	-0.00255434	0.266915	-0.00419766	0.095558	0.00373511	0.271932
FOXO1	cg03318414	-0.00107647	0.345627	0.00380653	0.317522	0.00476483	0.162106	0.000749958	0.698564	-0.0038606	0.00815168	0.00156218	0.303132	0.00493956	0.0181507
FOXO1	cg03331238	-0.00822594	3.39e-06	-0.00694196	0.152802	-0.0160474	0.00258521	-0.00942823	0.00180313	-0.00541644	0.00672056	0.000177252	0.928662	-0.00825601	0.00957385
FOXO1	cg03361738	-0.0093858	8.28e-05	-0.0243448	0.0154555	-0.0121748	0.128897	-0.00908412	0.026466	-0.0067812	0.0112525	0.00573123	0.0737996	-0.0102819	0.0156859
FOXO1	cg03362418	-0.00427226	0.000998587	-0.00502977	0.285245	-0.00511995	0.111608	-0.00306315	0.149442	-0.00169983	0.290152	0.000228899	0.86408	-0.0033134	0.142789
FOXO1	cg03386675	-0.00475558	0.00575105	-0.00131662	0.824876	0.0049724	0.123205	-0.00215484	0.405606	-0.00242945	0.24479	0.00333252	0.0376425	0.000207385	0.942284
FOXO1	cg03402112	2.37e-05	0.983458	0.0112941	0.0838621	-0.00196437	0.480395	0.000332176	0.855541	-0.00288314	0.0681078	-0.00381494	0.00499213	0.00465285	0.0246167
FOXO1	cg03425812	-0.00450511	0.372317	0.0108232	0.641494	0.0127056	0.34878	0.00139912	0.88794	0.00491257	0.263319	0.00470009	0.475937	-0.00528966	0.530254
FOXO1	cg03434660	0.00118648	0.0469534	4.95e-05	0.988277	-0.000513702	0.824215	0.000659612	0.537129	0.000769593	0.285826	-0.000534314	0.564914	-0.000150575	0.887316
FOXO1	cg03515040	-0.000325345	0.830728	0.000942339	0.886528	-0.000528698	0.894553	0.000570424	0.820052	-0.00301645	0.125321	-0.000515181	0.775979	0.00435688	0.11921
FOXO1	cg03526142	0.0068499	0.000568461	-0.00603437	0.232557	0.0119088	0.0436741	0.00780028	0.0351362	0.00743404	0.00159585	0.00523992	0.0201836	0.00243872	0.500336
FOXO1	cg03546163	-0.00586036	0.0927042	-0.00890504	0.692755	0.00416344	0.703263	0.000539118	0.937079	-0.00359283	0.26307	0.00582634	0.272068	-0.0017442	0.772309
FOXO1	cg03584763	0.000818911	0.607344	0.00333827	0.661888	0.00283039	0.594126	0.00113509	0.664486	-0.00356811	0.0775734	0.00141653	0.515294	0.00730374	0.00960397
FOXO1	cg03587597	0.000348139	0.599345	0.00151964	0.50177	0.00282201	0.451544	0.00236074	0.111093	-0.00022787	0.642467	0.00168864	0.218267	0.00218399	0.0694639
FOXO1	cg03607951	-0.0208308	9.99e-06	-0.00414466	0.847377	0.001562	0.895268	-0.010677	0.207901	-0.0116211	3.31e-05	0.0100445	0.0766826	-0.00549458	0.445558
FOXO1	cg03610527	-0.00732967	7.29e-06	-0.0049225	0.285182	-0.0122693	0.0214215	-0.0071236	0.0121074	-0.00447856	0.00746193	0.000600036	0.767215	-0.00837693	0.00403695
FOXO1	cg03699074	-0.000225606	0.853359	-0.00751894	0.190018	-0.00293269	0.330939	-0.00248027	0.267036	0.0033167	0.0271396	0.00234136	0.100587	-0.00462936	0.0369362
FOXO1	cg03702171	0.00600636	8.59e-05	0.0125381	0.0886965	0.00621395	0.183218	0.0050374	0.0625834	0.00368468	0.0314114	-0.00164982	0.419612	0.0058003	0.0324384
FOXO1	cg03732020	-0.000468072	0.725216	0.00167498	0.797873	-0.00170894	0.745689	0.000103295	0.966248	-0.00330177	0.0305038	-0.00213593	0.317862	0.00246389	0.309364
FOXO1	cg03753191	-0.00256258	0.047209	-0.0098942	0.152203	0.00238286	0.490848	-0.00221947	0.384122	0.000223374	0.83651	0.00450434	0.00561748	-0.00162644	0.476041
FOXO1	cg03755158	-0.00113753	0.185561	0.00934016	0.0489973	0.0048512	0.0614553	0.00278003	0.0703609	-0.00228636	0.0231576	-1.98e-06	0.998595	0.0035402	0.0192871
FOXO1	cg03763873	-0.00453189	0.00666453	0.00125033	0.40404	-0.00157951	0.533514	-0.00469259	0.026293	0.000966275	0.678379	0.000959073	0.357348	-0.00701377	0.0125966
FOXO1	cg03811829	0.000906928	0.694238	0.00545885	0.571236	0.0056086	0.470981	0.00177169	0.690314	0.00487945	0.0284177	-0.00252703	0.433324	-0.00188218	0.633247
FOXO1	cg03815962	-0.0101188	1.99e-07	-0.00814819	0.12964	-0.0142065	0.0150179	-0.00985053	0.0035204	-0.0076143	0.000356581	0.000846645	0.715239	-0.0078356	0.0248372
FOXO1	cg03848588	-0.000923701	0.319654	-0.00248528	0.65825	0.00579868	0.247376	0.00190397	0.354275	-0.0010388	0.107123	0.00306318	0.111578	0.00145133	0.378564
FOXO1	cg03857571	-0.000293214	0.444876	0.00185236	0.150603	-0.000315973	0.676182	4.04e-05	0.946765	0.000344024	0.493381	-7.27e-05	0.852641	-0.000365787	0.587262
FOXO1	cg03879629	-0.00679613	0.0164174	-0.0154937	0.282529	-0.00285114	0.755835	-0.00522772	0.32137	-0.00130045	0.675536	0.00779679	0.0545987	-0.00450538	0.373089
FOXO1	cg03883939	-0.000316743	0.823247	0.0130889	0.0922587	-0.00404666	0.272986	0.00184658	0.443706	-0.00442094	0.0157536	-0.00520534	0.00256003	0.00625699	0.015685
FOXO1	cg03981685	2.8e-05	0.984164	0.000870742	0.876391	0.00348002	0.473275	0.00150539	0.551624	-0.00333873	0.0526262	0.00139609	0.503076	0.00395584	0.124037
FOXO1	cg03999165	-0.00135551	0.209808	-0.000638755	0.896652	-0.000788638	0.794365	-0.000556803	0.754638	-0.00342257	0.0167632	0.000794795	0.57924	0.00165515	0.404064
FOXO1	cg04181189	-0.000309514	0.742777	0.00694147	0.110905	0.00339855	0.231956	0.00171453	0.271619	-0.00286931	0.018053	-0.000529689	0.674293	0.00456362	0.00771161
FOXO1	cg04195852	-0.00857799	1.13e-05	-0.00692743	0.243859	-0.017075	0.00589312	-0.00965338	0.00398849	-0.00547866	0.0138008	-0.000494568	0.831867	-0.00934501	0.00782817
FOXO1	cg04200578	0.0001821	0.879385	0.00453534	0.279868	-0.000683602	0.858675	0.000943076	0.640059	-0.00225974	0.13633	-0.00183949	0.260289	0.00417474	0.0575221
FOXO1	cg04222728	-0.00593008	0.00115409	-0.0135346	0.255829	-0.00879006	0.228535	-0.00766998	0.0293726	-0.00252919	0.205658	0.00253542	0.420433	-0.00540182	0.10115
FOXO1	cg04253214	-0.0110732	0.000700651	-0.0185979	0.375623	-0.00175677	0.853974	-0.00897356	0.124977	-0.00720146	0.0443533	0.00498145	0.287779	-0.00835546	0.152591
FOXO1	cg04268125	-0.00776909	0.0544065	-0.0195444	0.531683	0.00605085	0.642766	-0.00575919	0.503933	0.000763845	0.792362	0.0127191	0.0517425	-0.0067746	0.333671
FOXO1	cg04287259	0.00266609	0.0198957	0.00288373	0.536674	0.00387268	0.276385	0.0029266	0.156799	0.000681115	0.611015	-0.000887973	0.556361	0.00369832	0.0722879
FOXO1	cg04315688	-0.00576515	2.3e-05	-0.00718918	0.0751337	-0.0111231	0.00675205	-0.00559609	0.0161083	-0.00452205	0.00463161	-0.000418866	0.781692	-0.00333456	0.17655
FOXO1	cg04316051	0.00258832	0.00472246	0.00612736	0.149217	0.00301826	0.265986	0.00193107	0.192649	0.00116303	0.295247	-0.000807205	0.494029	0.0023486	0.133089
FOXO1	cg04318494	0.00308309	0.00491132	0.00177061	0.738565	-9.99e-05	0.975948	0.0013448	0.488026	0.00220502	0.0858131	-0.000570015	0.680556	0.00124437	0.52419
FOXO1	cg04326337	5.91e-05	0.962385	0.00325719	0.519223	0.00316774	0.340911	-0.000492542	0.812757	-0.000731635	0.66969	0.000338395	0.835584	-0.000768428	0.737404
FOXO1	cg04415310	-0.000842009	0.692074	-0.00497526	0.658106	0.000824354	0.899783	-0.00237469	0.52321	-0.00387102	0.109759	0.00134058	0.64659	0.0036737	0.327802
FOXO1	cg04436907	0.000680464	0.455823	0.000863732	0.820403	-0.000484739	0.848075	0.00097223	0.515828	0.00169554	0.162726	0.000436144	0.684368	-0.00100687	0.543459
FOXO1	cg04453669	-0.0073645	5.71e-06	-0.00429545	0.352639	-0.0116	0.0158374	-0.00658487	0.021447	-0.00538098	0.00237224	0.000393541	0.841888	-0.0054775	0.0603479
FOXO1	cg04582010	0.00106664	0.707541	0.0146988	0.356198	0.0106913	0.216589	0.00686172	0.218991	0.00259091	0.342188	0.00823079	0.0393421	0.00435307	0.385519
FOXO1	cg04590344	-0.00908638	1.36e-05	-0.00899376	0.116091	-0.01366	0.0615809	-0.00781255	0.0404289	-0.00645466	0.00324731	0.000533632	0.846413	-0.00765004	0.0417768
FOXO1	cg04605308	-0.00607133	4.01e-06	-0.00146035	0.709267	-0.0116887	0.00260835	-0.00546531	0.0152133	-0.00478125	0.00198343	-0.000544495	0.730647	-0.00432418	0.0680565
FOXO1	cg04663080	0.000736488	0.624514	0.0107882	0.135693	-0.000884716	0.84748	0.000769268	0.761669	-0.00231148	0.224928	-0.00267761	0.194798	0.00425939	0.114843
FOXO1	cg04683763	-0.00668341	6.69e-07	-0.00369297	0.455049	-0.011547	0.00378403	-0.00628272	0.00895291	-0.00512069	0.000953027	-0.000431503	0.792121	-0.00458766	0.0583951
FOXO1	cg04708790	0.00108146	0.144196	0.000241198	0.946352	-0.00166791	0.412073	-0.000331819	0.775434	0.000485126	0.614698	-0.000742762	0.409444	-0.000166631	0.895963
FOXO1	cg04752731	0.000526307	0.688797	-0.00791624	0.280987	-0.00291688	0.501592	-0.000295178	0.903499	-0.00134602	0.373434	9.64e-05	0.958666	0.0030167	0.199456
FOXO1	cg04757806	-0.0039494	0.000700888	0.000872048	0.884971	-0.00377482	0.217934	-0.00204115	0.339248	-0.00262852	0.0180336	0.00128426	0.441417	-0.00491847	0.0189146
FOXO1	cg04788999	-0.00184761	0.510399	0.0141276	0.333407	0.00248427	0.77003	0.00272786	0.583598	0.00236798	0.398747	-0.00471536	0.234489	-0.000398264	0.931618
FOXO1	cg04799410	0.000780543	0.769158	-0.0199108	0.0834646	0.00435222	0.61833	-0.00150635	0.74605	0.00525432	0.117397	0.00673091	0.0710172	-0.00638733	0.188698
FOXO1	cg04816140	-0.00401609	0.0308032	-0.00121537	0.849592	0.00266154	0.471885	-0.000511268	0.846579	-0.00242878	0.335743	0.00478272	0.00878735	0.000433548	0.896817
FOXO1	cg04831656	-0.000797208	0.654302	-0.0185949	0.0842036	-0.00682011	0.242672	-0.00240293	0.452845	-0.00140324	0.500337	0.00470907	0.0626238	-0.00270302	0.400782
FOXO1	cg04858164	-0.0117002	9.08e-06	-0.00656717	0.417346	-0.0181134	0.0209838	-0.0103149	0.0232845	-0.00893605	0.000776206	0.000129417	0.966149	-0.0101294	0.0327443
FOXO1	cg04880620	-0.00235819	0.141746	-0.00937915	0.327	0.00172114	0.727859	-0.00176957	0.574659	0.0005111	0.691135	0.00330032	0.135434	-0.00147437	0.590463
FOXO1	cg04926108	-0.00809704	2.38e-05	-0.000707134	0.887262	-0.0180294	0.00243046	-0.00799693	0.0137084	-0.00582908	0.00741721	-0.00229063	0.320902	-0.00733079	0.0340254
FOXO1	cg04927537	-0.00299277	0.339823	0.0107196	0.542523	0.0197915	0.0334672	0.0015711	0.797107	-0.00114478	0.706013	0.00546273	0.213576	0.00143835	0.791426
FOXO1	cg04986899	0.0014349	0.149331	0.00184316	0.75935	-0.00059892	0.837325	1.92e-05	0.991573	0.000616368	0.56901	-0.000818464	0.542156	0.000423251	0.812479
FOXO1	cg04987734	0.00454697	0.00837573	0.00927931	0.170398	0.00762999	0.0985645	0.00533274	0.052214	0.000609888	0.777441	-0.00176033	0.396019	0.00474016	0.117787
FOXO1	cg05009902	-0.000287014	0.848978	0.000848063	0.897202	-0.000250383	0.958491	-0.000182666	0.946065	0.0023486	0.19512	0.00262705	0.18967	3.51e-05	0.989685
FOXO1	cg05059480	-0.00648961	5.38e-05	-0.00277698	0.64377	-0.00736353	0.0429864	-0.00563915	0.0369583	-0.00440032	0.0174817	0.00248522	0.172537	-0.00667863	0.021201
FOXO1	cg05186879	-0.000887871	0.531114	0.0101771	0.0449324	0.00164247	0.68915	0.00225735	0.3784	-0.00143927	0.397421	-0.00141127	0.41686	0.00233047	0.361415
FOXO1	cg05229803	-0.00442698	0.00043023	-0.0040415	0.403997	-0.0056142	0.039107	-0.00380757	0.0825431	-0.00277843	0.054957	0.00249499	0.0617778	-0.00518718	0.0220044
FOXO1	cg05257202	0.00773782	1.67e-06	-0.00442783	0.531555	0.00717764	0.0989883	0.00445495	0.0895756	0.00670406	0.00019178	0.00163828	0.416646	0.00216028	0.440448
FOXO1	cg05296619	-0.00801244	1.37e-07	-0.0101352	0.0835796	-0.0149804	0.0013073	-0.00901066	0.000670645	-0.00568312	0.000866518	0.000791878	0.682076	-0.00788806	0.00373683
FOXO1	cg05309505	-0.000127815	0.582484	-0.000512139	0.70244	0.00130284	0.119185	0.000367473	0.424504	-4.33e-05	0.830929	0.000833996	0.0400855	0.000144944	0.725956
FOXO1	cg05345476	-0.00320844	0.00561525	0.00400144	0.61461	-0.00620937	0.146096	-0.00368018	0.109371	-0.00115006	0.324479	-0.000954856	0.637846	-0.00423536	0.0411126
FOXO1	cg05381960	0.000419002	0.799707	-0.000526991	0.941218	-0.00609997	0.206162	-0.00076821	0.792284	-0.00113467	0.578857	0.000319776	0.869764	0.00089615	0.765101
FOXO1	cg05432003	0.000158248	0.934212	-0.00251367	0.723002	0.00893069	0.172202	0.00338573	0.358	-0.000358844	0.864791	0.00644929	0.0131514	0.00425462	0.223261
FOXO1	cg05439368	-0.000659451	0.703477	-0.000386642	0.970574	0.00221775	0.601326	0.00300121	0.357731	-0.00082914	0.674643	0.000462168	0.838871	0.00407901	0.186006
FOXO1	cg05464506	0.00552275	0.000287888	0.00946118	0.0176565	0.00955928	0.0206744	0.00637219	0.0124828	0.00226083	0.208541	-0.00168634	0.348915	0.00924509	0.000677066
FOXO1	cg05475649	-0.00145979	0.658779	-0.00339053	0.87479	0.012316	0.236147	0.0029878	0.667211	0.00381768	0.125268	0.00679338	0.197224	-0.000944269	0.86919
FOXO1	cg05520259	-0.000324126	0.880299	0.00465439	0.67783	-0.00379095	0.617846	-0.00231786	0.529924	-0.00179412	0.501422	-0.0012425	0.692074	0.000935814	0.810469
FOXO1	cg05523603	-0.00726913	0.00141091	-0.0101063	0.406003	-0.00128354	0.864396	-0.00448726	0.322154	-0.00246957	0.15318	0.00890427	0.0113847	-0.00635821	0.0958726
FOXO1	cg05543179	-0.000637557	0.66667	0.00565113	0.424525	-0.00657791	0.102829	-0.00129835	0.629319	-0.00321167	0.0637202	-0.00429854	0.0221499	0.00383361	0.152604
FOXO1	cg05543864	-0.00197541	0.0924445	0.000535018	0.936434	0.00198614	0.555461	0.0012971	0.520221	-0.00230008	0.107411	0.00134965	0.395878	0.00264967	0.202794
FOXO1	cg05549304	-0.0039302	0.029524	-0.0102121	0.218337	-0.0147785	0.00414249	-0.0043535	0.131542	-0.00578821	0.0194272	-0.00112726	0.612615	-0.000179523	0.95679
FOXO1	cg05552874	-0.0176455	0.000413794	0.00745022	0.764675	0.00473504	0.753474	-0.00855702	0.368756	-0.00695438	0.00469941	0.00787893	0.271184	-0.00962079	0.218953
FOXO1	cg05566585	-0.0104919	1.8e-07	-0.00336468	0.470352	-0.0133158	0.0439497	-0.00980092	0.00451759	-0.00834675	0.000228256	0.00118397	0.631757	-0.00779802	0.029802
FOXO1	cg05626226	0.0044527	0.00969635	-0.00982733	0.343933	-0.00394426	0.388861	0.00214916	0.509125	0.00337777	0.0910369	0.00124727	0.608942	-0.000521371	0.865741
FOXO1	cg05694292	-0.00735417	6.55e-07	-0.00490402	0.332221	-0.0129071	0.0024173	-0.00703275	0.0048494	-0.0052586	0.00202764	-2.03e-05	0.990143	-0.00589198	0.0260807
FOXO1	cg05696877	-0.0259944	0.000584541	0.0196636	0.596606	0.00704152	0.505607	-0.0105014	0.416316	-0.00541943	0.181705	0.00927143	0.213581	-0.0143533	0.184212
FOXO1	cg05773425	0.00098658	0.601942	0.0068186	0.504641	0.0062601	0.191199	0.00245805	0.455018	-0.00196165	0.390988	0.000945474	0.695964	0.00615925	0.0752381
FOXO1	cg05776323	0.00562622	6.01e-05	0.00669743	0.127347	0.00489537	0.247682	0.00422945	0.0798468	0.00377412	0.0220766	0.000714663	0.694157	0.00301727	0.225651
FOXO1	cg05822888	-0.00437684	0.0109334	0.00344945	0.600277	-0.00826706	0.114083	-0.00216137	0.499757	-0.00429605	0.0351256	0.000764788	0.735692	-0.00231974	0.457904
FOXO1	cg05857980	-0.00650595	2.65e-05	-0.00925513	0.0954929	-0.0119315	0.00448268	-0.00703413	0.00847891	-0.00394094	0.0215416	0.000921014	0.610417	-0.00743259	0.00748523
FOXO1	cg05883128	-0.00585033	0.0884175	0.00744218	0.655641	0.00609211	0.60537	-0.00220042	0.751534	0.00203453	0.274882	0.00520204	0.328131	-0.00451297	0.4142
FOXO1	cg05892222	-0.00593533	7.71e-05	0.0105311	0.193775	-0.00248479	0.593894	-0.0044773	0.10526	-0.00425545	0.0104864	-0.000751731	0.73826	-0.00313296	0.236183
FOXO1	cg05901971	0.00469036	0.0105108	0.00896974	0.40007	0.00618121	0.211099	0.00607902	0.0611227	-0.000396524	0.860509	0.000217692	0.927479	0.00638917	0.0527591
FOXO1	cg05919238	-0.00757988	0.00016013	0.000290085	0.972431	-0.0117041	0.050029	-0.00840392	0.0167426	-0.00315021	0.127313	-0.000234617	0.923707	-0.01038	0.00392361
FOXO1	cg05920196	0.00107825	0.367838	0.00531423	0.432108	0.00175059	0.546228	0.000220913	0.914223	-0.000275607	0.847526	0.00105824	0.51272	0.000658035	0.76133
FOXO1	cg05941525	0.000106256	0.950746	-0.00271562	0.690122	0.00650619	0.220204	0.000881068	0.757459	-0.00517271	0.015873	0.00227938	0.312571	0.00712199	0.0221441
FOXO1	cg05948127	-0.00289656	0.231875	-0.00923319	0.375009	-0.0102467	0.125335	-0.00741317	0.0845663	-0.00206611	0.464642	-0.00104937	0.73095	-0.00478349	0.278807
FOXO1	cg05954120	-0.00716982	1.64e-06	-0.00531012	0.429516	-0.0125184	0.00691005	-0.00753314	0.00407711	-0.00477228	0.00468689	-0.000455193	0.815766	-0.00725339	0.00665309
FOXO1	cg05957567	0.00288182	0.0163075	0.00175603	0.725515	0.000858073	0.818535	0.00339008	0.0944076	0.000181945	0.904677	-0.0011243	0.486908	0.00443176	0.0395254
FOXO1	cg05981711	0.0003165	0.680816	-0.00173105	0.512622	0.0039907	0.0963478	0.00123321	0.363631	-0.0012256	0.183433	0.00145929	0.139029	0.000968696	0.484253
FOXO1	cg05994974	-0.00826296	0.0163909	0.00229261	0.771245	0.0040692	0.560043	-0.00117944	0.818958	-0.00269806	0.527916	0.0052753	0.0915064	-0.00320223	0.578518
FOXO1	cg05995267	-0.000195837	0.779074	-0.00270386	0.153789	-0.00376532	0.0585888	-0.000858381	0.464621	-0.000371199	0.663745	-0.00106973	0.1767	-0.000951683	0.451503
FOXO1	cg06033320	-0.00092531	0.821755	0.00241173	0.887285	0.00932682	0.577083	-0.00174419	0.847141	0.00726774	0.00663201	0.00984816	0.172154	-0.00584005	0.423761
FOXO1	cg06060286	0.00103459	0.38226	0.00553717	0.340617	-0.00377989	0.252068	-0.000107902	0.958089	4.22e-05	0.977192	-0.00187499	0.181057	0.000387171	0.856209
FOXO1	cg06064964	0.000143864	0.834866	-0.00109101	0.641495	-0.00239541	0.495677	-0.000309125	0.836799	-0.000486199	0.316623	-0.00146192	0.255596	-0.00123521	0.308196
FOXO1	cg06066676	-0.00109393	0.280971	-6.05e-05	0.990644	-0.00100383	0.760043	9.76e-05	0.954407	-0.000844383	0.514859	0.00231076	0.105634	0.00128785	0.481101
FOXO1	cg06070496	-0.00223213	0.112688	-0.00755828	0.219594	0.000444071	0.911648	-0.00313784	0.213081	-0.00310312	0.07867	0.00255878	0.139668	0.0011786	0.648152
FOXO1	cg06085204	-0.00165138	0.151799	-0.00209394	0.609108	0.00271722	0.181454	-0.000408968	0.788908	-5.31e-05	0.972546	0.00296152	0.00507307	0.000177996	0.928579
FOXO1	cg06096336	0.005104	0.0152781	0.00238714	0.783586	0.00734392	0.19627	0.00832063	0.0255948	-0.000231146	0.928627	-0.000982731	0.708136	0.00924161	0.0150871
FOXO1	cg06115314	0.00306347	0.089688	-0.000650196	0.941239	-0.0051828	0.288856	0.00265711	0.386998	-0.000818628	0.709354	-0.00190614	0.422907	0.00467935	0.143514
FOXO1	cg06120302	-0.00173984	0.00429728	-0.00242066	0.122669	-0.000873278	0.581823	-0.00162408	0.0893723	-0.000395492	0.599808	0.000653104	0.302986	-0.00135985	0.201146
FOXO1	cg06122613	-0.00226446	0.198253	0.00247183	0.665539	-0.00414462	0.407214	-0.000668264	0.823129	-0.0038265	0.0835163	-0.00214592	0.303726	-0.000244509	0.939923
FOXO1	cg06146977	0.00120088	0.071219	0.0032397	0.153892	0.000107147	0.953069	0.000853584	0.431999	0.000186735	0.826619	-0.0014403	0.0570758	0.000923455	0.433793
FOXO1	cg06168856	0.00132274	0.492319	-0.0051934	0.57427	0.010996	0.0894497	0.000464739	0.902518	0.0035254	0.0773882	0.00739937	0.00836849	-0.000925465	0.789801
FOXO1	cg06188083	-0.00869195	0.0517315	-0.00899652	0.71938	0.00436526	0.749631	-0.00603642	0.50565	0.000771584	0.754869	0.0133924	0.0445033	-0.00579469	0.438632
FOXO1	cg06195428	-0.00842353	1.68e-06	-0.00260374	0.65494	-0.0126907	0.0208402	-0.00791745	0.00936757	-0.00655931	0.000905618	-0.000186922	0.931052	-0.00669468	0.0337469
FOXO1	cg06279230	-0.00759885	1.35e-06	-0.00817577	0.134079	-0.00938108	0.0314952	-0.00814416	0.00225296	-0.00441606	0.0134691	0.0028409	0.134102	-0.00923	0.00104009
FOXO1	cg06312004	0.00396777	0.0242059	-0.00278438	0.669709	0.00391443	0.457657	0.00211429	0.492387	0.00189852	0.352379	-0.00149086	0.567674	0.00352972	0.260581
FOXO1	cg06343740	0.00219177	0.185924	0.00469619	0.569391	0.00937076	0.0697023	0.00367027	0.186139	-0.00133894	0.524033	0.00109454	0.629872	0.00729063	0.0153745
FOXO1	cg06376949	-0.00680011	0.000464877	-0.0113069	0.14546	-0.000371221	0.935925	-0.00496571	0.121823	-0.00517723	0.027869	0.00384471	0.0856779	0.00119673	0.728781
FOXO1	cg06388937	0.00185519	0.0827042	0.00654815	0.156235	0.00474903	0.16382	0.00208205	0.26316	-0.000491139	0.693363	-0.000674915	0.643666	0.00394973	0.0357565
FOXO1	cg06400288	-0.000117431	0.936131	0.00358	0.751851	-0.000798913	0.849999	0.00230935	0.435256	-0.00359464	0.0150924	-0.00276714	0.250283	0.00557748	0.0372711
FOXO1	cg06402858	0.000555032	0.767817	0.00602466	0.460891	0.00206588	0.643045	4.11e-05	0.989134	-0.00322936	0.188024	-0.00395162	0.0888153	0.00595848	0.0740757
FOXO1	cg06414580	-3.73e-05	0.975042	-0.00294808	0.473891	-0.000694045	0.809172	-6.62e-05	0.971072	-0.00100004	0.538102	-0.00100673	0.435567	-0.000949194	0.661557
FOXO1	cg06465076	-0.00992582	0.000190196	-0.00512675	0.399138	-0.0143585	0.0694057	-0.00809659	0.0646416	-0.00597392	0.0384707	0.00155569	0.601634	-0.00951088	0.0468368
FOXO1	cg06473288	0.00329981	0.00617314	-0.00581712	0.164322	0.000438152	0.904028	0.00176787	0.382127	0.00457126	0.00476468	0.00185605	0.183572	-0.000705534	0.747842
FOXO1	cg06484123	0.00105526	0.752289	0.0127174	0.549544	-0.00485982	0.62275	-0.000892311	0.882469	-0.00227711	0.581501	-0.00357255	0.450051	0.00194382	0.751689
FOXO1	cg06562969	-0.00515748	0.149118	-0.00581896	0.743323	0.0180796	0.10371	-0.00265303	0.723339	0.00218106	0.31669	0.0138357	0.010261	-0.00528807	0.385612
FOXO1	cg06587767	-0.00322494	0.132492	-0.00796599	0.189121	0.000118469	0.988565	-0.000250581	0.950759	-0.00295522	0.230631	0.00149124	0.647219	-0.000872479	0.823255
FOXO1	cg06603074	1.49e-05	0.99358	0.0114082	0.253392	0.00592417	0.365782	0.00223085	0.533121	0.00219485	0.299083	0.000900068	0.74245	-0.00157776	0.640635
FOXO1	cg06617406	-0.00689981	6.94e-05	-0.00769821	0.151647	-0.0115698	0.0314184	-0.00647841	0.025687	-0.00544837	0.00669521	0.00061567	0.757354	-0.00634632	0.0431328
FOXO1	cg06650861	-0.000108249	0.937505	0.00616168	0.23024	0.00993748	0.0765658	0.00223664	0.443104	0.000241805	0.802142	0.00302831	0.187114	0.00396597	0.102232
FOXO1	cg06708931	-0.000403571	0.81722	-0.00175916	0.780601	0.00917299	0.317613	0.00410122	0.309221	-0.000164259	0.795284	0.00475523	0.153141	0.00318333	0.300784
FOXO1	cg06712932	-0.00272796	0.158138	-0.00290896	0.781308	-0.00294138	0.608931	-0.0034351	0.317101	-0.00284371	0.234804	-0.000682952	0.796667	-0.00204402	0.562893
FOXO1	cg06716655	-0.00580126	0.0133598	0.00408398	0.660844	0.00127141	0.664312	-0.00174714	0.646716	-0.000387678	0.862244	0.00360766	0.0952353	-0.00195625	0.606109
FOXO1	cg06806891	-0.00654709	5.03e-06	-0.00584428	0.16927	-0.0136909	0.000248049	-0.00764169	0.00323657	-0.00370395	0.0160422	0.000428934	0.77621	-0.006363	0.0136407
FOXO1	cg06829760	0.0017629	0.133798	-0.00270602	0.613748	0.00112397	0.75696	-0.00037871	0.855398	0.00185389	0.191002	0.000859588	0.583099	-0.00134169	0.523484
FOXO1	cg06869619	-0.00351836	0.00218727	-0.00380206	0.531536	-0.00194548	0.625694	-0.0024813	0.230488	-0.00324792	0.0170519	0.00146276	0.398863	0.000523625	0.796371
FOXO1	cg06872019	-0.000283691	0.858069	-0.000662172	0.920421	-0.00810514	0.110306	-0.0021832	0.395491	-0.00182936	0.362984	0.00141626	0.503241	-0.00122873	0.669306
FOXO1	cg06909315	0.00211773	0.172773	-0.001981	0.757301	0.00864222	0.097693	0.00408698	0.159873	0.002118	0.2377	0.00479635	0.0263309	0.00532802	0.0565797
FOXO1	cg06981309	-0.0120881	0.000333515	-0.0048329	0.718832	4.04e-05	0.996441	-0.00583363	0.336813	-0.0058462	0.00814906	0.00927244	0.0324949	-0.00375586	0.475694
FOXO1	cg07026925	-0.0039727	0.00306137	0.00643391	0.36603	-0.00090069	0.838499	-0.00129082	0.59072	-0.00376522	0.0148739	-0.000184113	0.924213	-0.000565378	0.814324
FOXO1	cg07082452	-0.00487821	0.00112273	0.0045589	0.517785	-0.00510772	0.219112	-0.00263466	0.330223	-0.00256661	0.0876114	0.0011163	0.573776	-0.00751051	0.00491771
FOXO1	cg07095530	-0.00603866	8.97e-05	-0.00905512	0.207093	-0.0107473	0.0096953	-0.00739768	0.00653099	-0.00243025	0.107648	0.00290809	0.151698	-0.0103745	0.000157145
FOXO1	cg07107453	-0.00186268	0.484996	0.0088204	0.400923	-0.0102431	0.269944	-0.00080822	0.860536	0.0031326	0.330312	-0.00247221	0.503536	-0.00564174	0.238936
FOXO1	cg07123796	-0.00570127	0.0012653	-0.00465428	0.488959	-0.00582554	0.4024	-0.00279315	0.342294	-0.00428575	0.0365505	0.00096943	0.716899	-0.000844097	0.79246
FOXO1	cg07188863	-0.00675201	4.81e-06	-0.000919713	0.81334	-0.0132661	0.00366475	-0.00677729	0.00786867	-0.00468644	0.00615111	-0.000753927	0.676139	-0.00578179	0.0294553
FOXO1	cg07195105	-0.00587972	0.00464097	0.00261946	0.688831	-0.00861024	0.182452	-0.00576199	0.0972748	-0.00677437	0.00717789	-0.00227815	0.371431	-0.00384468	0.308214
FOXO1	cg07253769	0.00288371	0.0803949	0.00758682	0.32285	-0.000901113	0.849786	0.00525507	0.0800765	-0.00320975	0.0660377	-0.00424809	0.0476857	0.00881001	0.00247146
FOXO1	cg07268124	0.00154277	0.408314	0.0015391	0.865097	0.00586655	0.339035	0.00154121	0.679087	0.00346618	0.0891655	0.00371706	0.199464	-0.00128532	0.703515
FOXO1	cg07276449	-0.00647607	4.47e-05	0.00190134	0.611436	-0.00676215	0.0516818	-0.00393586	0.0999959	-0.00560095	0.00381492	-0.000311268	0.841484	-0.00459687	0.106858
FOXO1	cg07293059	-0.00556828	0.000405654	0.00119804	0.761164	-0.009599	0.0394227	-0.00546752	0.0377318	-0.00358054	0.0433038	-0.000143985	0.936289	-0.00700156	0.0142803
FOXO1	cg07317117	0.00257524	0.0064035	0.0021935	0.50756	-0.000911407	0.751881	0.00140452	0.372762	0.00132067	0.257419	-0.000500097	0.687479	0.00122834	0.463822
FOXO1	cg07362849	-0.00467247	0.00200628	-0.00807896	0.163675	0.00256527	0.489724	-0.00285832	0.267053	-0.000960558	0.515913	0.00426137	0.0121272	-0.0026365	0.298068
FOXO1	cg07413417	0.000752705	0.652915	0.011757	0.16971	-0.00845788	0.10962	0.00167883	0.577884	-0.00347465	0.0679125	-0.00391523	0.0764932	0.00518336	0.0890561
FOXO1	cg07451531	-0.000839918	0.501755	0.003315	0.573128	-0.00692083	0.098775	9.63e-06	0.996511	-0.00360092	0.0180241	-0.00228913	0.197119	0.00424028	0.060348
FOXO1	cg07474797	-0.00603304	0.000611765	0.00722216	0.405355	-0.00824785	0.104408	-0.0045015	0.152187	-0.00411429	0.0342585	0.000496757	0.826323	-0.00843212	0.00826522
FOXO1	cg07573085	0.00237661	0.202156	0.010134	0.214606	-0.00309306	0.528683	0.00192485	0.539688	-0.00177252	0.446402	-0.00635434	0.0166349	0.00685855	0.0412597
FOXO1	cg07596065	-0.00195889	0.123069	-0.00165601	0.840734	-0.00395048	0.373348	0.00110211	0.653847	-0.00203293	0.159864	0.00183722	0.368168	-0.000115674	0.959843
FOXO1	cg07624918	-0.00303589	0.0698824	-0.00069308	0.936679	0.000260703	0.960516	-0.00117345	0.655795	-0.00533598	0.020323	0.00106427	0.63141	0.00114905	0.708235
FOXO1	cg07660627	0.0023696	0.240802	-0.00299891	0.750717	0.00499696	0.380437	0.00467302	0.167198	-0.00281976	0.284262	0.00133906	0.613459	0.00794895	0.0280716
FOXO1	cg07671185	-0.0114055	2.69e-07	-0.0107781	0.165944	-0.0136613	0.0215331	-0.0104635	0.00467916	-0.00901326	0.000385158	0.00150054	0.534142	-0.00873609	0.0277901
FOXO1	cg07732037	0.0069922	0.0116322	0.00608361	0.452542	8.97e-05	0.991921	0.00420708	0.374093	0.00118613	0.706055	-0.00786087	0.0420649	0.00901491	0.0645197
FOXO1	cg07759906	-0.00709193	1.28e-06	-0.00442437	0.381456	-0.0128304	0.00677655	-0.00678712	0.00732472	-0.0051519	0.00194586	-0.000469326	0.804019	-0.00595827	0.0235881
FOXO1	cg07787977	0.00243635	0.146527	-0.000469214	0.947352	-0.00571103	0.275114	0.00119869	0.682202	-0.00173077	0.35613	-0.00315648	0.203979	0.00417995	0.14771
FOXO1	cg07815522	-0.0157623	0.00701716	-0.00515272	0.872854	0.00765572	0.652456	-0.00835277	0.470228	-0.00210303	0.351192	0.00933069	0.245539	-0.00810572	0.370845
FOXO1	cg07824155	5.56e-05	0.964604	-0.00304687	0.592241	0.00292376	0.529256	0.00150911	0.531252	0.000417589	0.765473	0.00217785	0.246048	0.00159489	0.480543
FOXO1	cg07824483	-0.00808531	1.53e-05	-0.00847324	0.154707	-0.0153143	0.00415416	-0.00828124	0.00849032	-0.00430763	0.0377992	0.00147972	0.489537	-0.0101683	0.00230172
FOXO1	cg07833467	-0.000637553	0.811563	-0.00156964	0.920028	0.016502	0.114075	0.00428008	0.397628	0.000685625	0.813475	0.00855869	0.0617317	0.000637868	0.8936
FOXO1	cg07839313	-0.0026051	0.0874053	0.00520219	0.469152	0.0049667	0.272451	0.00142465	0.614052	-0.00137533	0.369879	0.000241667	0.909397	0.000608329	0.815955
FOXO1	cg07839457	-0.0114276	0.0176692	0.00927612	0.637864	0.00362694	0.720262	-0.00206453	0.807975	-0.000795512	0.816838	0.00154316	0.759785	-0.00705504	0.336819
FOXO1	cg07862320	0.00525044	0.00394719	-0.000274113	0.982018	0.0113492	0.0166305	0.00614311	0.0751439	0.00498704	0.0175037	0.00239703	0.350704	0.00360735	0.279396
FOXO1	cg07871059	0.00287417	0.00137866	0.00434172	0.323604	0.00240258	0.519299	0.00355195	0.0337985	0.000891849	0.364082	-7.59e-06	0.995761	0.00220396	0.163716
FOXO1	cg07878065	-0.0011774	0.236554	-0.00127747	0.762026	0.000429873	0.766439	-0.00131711	0.440747	0.00087338	0.454063	0.00167513	0.0667211	-0.00190741	0.285445
FOXO1	cg07957619	-0.00425534	0.00311782	-0.00251622	0.718	-0.00478962	0.283241	-0.00267127	0.27264	-0.00256587	0.11992	0.000884647	0.669719	-0.0033035	0.200019
FOXO1	cg08044454	-0.00939736	4.44e-07	-0.0016872	0.770179	-0.0143966	0.00902902	-0.0081307	0.0105958	-0.00718287	0.00123455	-0.00110146	0.603661	-0.0073858	0.0263813
FOXO1	cg08084228	-0.0045179	0.00675723	-0.00896477	0.191155	-0.00350151	0.578247	-0.00229194	0.475326	-0.00286324	0.0775285	0.00603576	0.0199697	-0.00096495	0.747152
FOXO1	cg08090640	-0.00125062	0.427987	0.00398903	0.524881	0.00277632	0.65245	-0.0013884	0.653709	-6.21e-05	0.971561	0.000378537	0.8727	0.000589097	0.837782
FOXO1	cg08099136	-0.00094197	0.669052	0.00405573	0.75703	0.00345283	0.548041	0.000349253	0.932984	0.00233461	0.297431	0.00295326	0.316374	-0.00360124	0.34382
FOXO1	cg08122652	-0.0131001	0.00873895	-0.0126335	0.657946	0.0110996	0.483074	-0.00666851	0.514063	-0.00276923	0.148112	0.0141709	0.0626627	-0.00350333	0.663693
FOXO1	cg08123045	-0.000765901	0.668107	0.0050934	0.593074	-0.00519788	0.336219	-0.000218474	0.943533	-0.00396254	0.0902056	-0.00217758	0.380949	0.00409515	0.212147
FOXO1	cg08188436	-6.73e-05	0.944791	0.00420991	0.359291	-0.000810609	0.783421	-0.000214426	0.892651	-0.000834511	0.523517	-0.000249687	0.839171	-0.000419748	0.812969
FOXO1	cg08203231	6.01e-05	0.977474	-0.00254414	0.8141	0.00500156	0.441624	0.00263173	0.453677	-0.00450457	0.083209	0.00155137	0.581137	0.00852045	0.0256737
FOXO1	cg08215318	-0.00819352	5.32e-05	-0.0115551	0.171503	-0.0070921	0.0774772	-0.00835117	0.01846	-0.00356645	0.103282	0.00584477	0.0192234	-0.0107748	0.00279243
FOXO1	cg08244262	-0.00012067	0.692302	0.000210701	0.831029	-4.86e-05	0.936422	2.96e-05	0.94798	0.000572634	0.181914	0.000456343	0.161319	-0.000479298	0.378713
FOXO1	cg08293124	-0.00622671	6e-05	-0.00715745	0.193258	-0.00917191	0.0411233	-0.00593436	0.0321104	-0.00291065	0.0713706	0.00222954	0.231867	-0.00878338	0.0015629
FOXO1	cg08293824	-0.00274318	0.27141	-0.0160966	0.255799	0.00228395	0.769887	-0.0028745	0.527249	-0.000311703	0.918542	0.00782502	0.0227378	-0.00170724	0.705876
FOXO1	cg08304487	-0.00932875	6.77e-07	-0.005886	0.141123	-0.0174228	0.00406104	-0.00922446	0.00466622	-0.00767545	0.000405371	-0.000670599	0.759923	-0.00710258	0.0357969
FOXO1	cg08309069	-0.00442593	0.189898	-0.00923933	0.587592	0.00220316	0.83341	-0.00120812	0.839004	-0.00382744	0.381454	0.00119628	0.791013	0.00227619	0.711454
FOXO1	cg08318732	-0.000365604	0.855135	0.0130556	0.311043	0.00259963	0.67809	-0.00145455	0.692322	-0.00340695	0.15715	-0.00441976	0.146459	0.00170504	0.640853
FOXO1	cg08387293	0.000686129	0.601659	-0.00210618	0.807374	0.000393488	0.918491	-0.00276809	0.214646	-0.000848328	0.591655	0.000442767	0.810307	-4.57e-05	0.984238
FOXO1	cg08418670	-0.00657213	0.000245654	0.000205563	0.982617	-0.00970241	0.0286907	-0.00662704	0.0294354	-0.00432952	0.0379993	0.00108289	0.638447	-0.0080284	0.0132246
FOXO1	cg08433366	0.00146116	0.213474	0.00527479	0.281252	0.00181649	0.603715	0.00102425	0.615325	-0.00026845	0.85417	-0.000560383	0.715711	0.00216429	0.313816
FOXO1	cg08440485	7.79e-05	0.966395	-0.00550603	0.612931	-0.0067759	0.297408	-0.00123908	0.721298	-0.0015771	0.467719	-0.002044	0.494656	0.00140098	0.674752
FOXO1	cg08459290	-0.00787807	8.93e-07	-0.0086982	0.120143	-0.013108	0.00194627	-0.0080842	0.00349868	-0.00564803	0.00216984	-0.000185608	0.916591	-0.00576512	0.0456445
FOXO1	cg08470588	-0.00816494	7.25e-06	-0.00637589	0.209438	-0.0134284	0.0177116	-0.00798543	0.0128391	-0.00658646	0.00162024	-0.000462697	0.828642	-0.00770483	0.0192362
FOXO1	cg08538199	-0.00860997	5.82e-06	-0.0106359	0.00871478	-0.0160945	0.00350113	-0.00854713	0.00769788	-0.00618085	0.00405138	0.00103489	0.632335	-0.00814664	0.0166747
FOXO1	cg08549335	0.00251693	0.28297	0.000682693	0.960579	0.00586571	0.494306	0.00477123	0.293486	0.00409003	0.131449	0.00374388	0.29315	-0.00134756	0.752645
FOXO1	cg08553572	-0.005765	6.09e-05	-0.00998225	0.229117	-0.00875945	0.0312008	-0.00587971	0.0244408	-0.00348556	0.0255421	0.00193462	0.297728	-0.00643741	0.013286
FOXO1	cg08585593	-0.00421584	0.0193719	0.00238626	0.760847	-0.00222393	0.654263	-0.000119554	0.968113	-0.00407234	0.0813141	-0.000372508	0.866903	-0.000902772	0.781632
FOXO1	cg08609163	-0.00288094	0.110449	0.013979	0.182453	0.00128344	0.810551	0.0014096	0.649819	-0.00884699	8.81e-05	-0.00395788	0.120127	0.0108636	0.000872415
FOXO1	cg08619515	-0.00492718	0.010342	0.000897413	0.920131	-0.00498062	0.454962	0.000317838	0.919999	-0.00521406	0.0396753	6.49e-05	0.980399	0.00357123	0.296234
FOXO1	cg08701420	-0.00950626	1.06e-06	-0.00636208	0.298841	-0.014684	0.0154439	-0.00965854	0.00309248	-0.00658941	0.0022499	0.000368219	0.877835	-0.00905181	0.00936254
FOXO1	cg08738516	0.00285256	0.000747457	0.00961403	0.0285743	0.00125191	0.633212	0.00345295	0.0165486	0.000907782	0.348516	-0.000966738	0.396357	0.00166059	0.254229
FOXO1	cg08779606	0.00206421	0.14963	-0.00400097	0.551325	-0.00416526	0.293088	-0.00263918	0.280032	0.00222915	0.199793	0.000469825	0.802871	0.000174711	0.944996
FOXO1	cg08779886	-0.00238276	0.208016	0.0104426	0.168012	-0.00608513	0.324106	-0.00115967	0.709469	-0.005831	0.0142825	-0.00454133	0.0721893	0.00320404	0.351854
FOXO1	cg08818207	-0.000753882	0.755256	0.00116045	0.93153	0.00513892	0.444001	0.0032439	0.50968	0.00254297	0.216565	0.00429223	0.224426	-0.000852137	0.840966
FOXO1	cg08836972	0.00417372	0.0445339	0.00560856	0.657746	0.00496432	0.444465	0.00464289	0.20974	0.00125348	0.612227	-0.00194226	0.47893	0.00277494	0.455399
FOXO1	cg08863777	-0.00579709	0.000330234	-0.00407018	0.594591	-0.00993096	0.0293675	-0.00439451	0.141325	-0.00372464	0.019135	0.00205643	0.360884	-0.00662584	0.0214451
FOXO1	cg08875995	-0.00716539	9.96e-07	-0.00734332	0.107746	-0.0146637	0.00177475	-0.00688602	0.00628682	-0.00562476	0.000888299	0.00048936	0.784976	-0.00600069	0.0224345
FOXO1	cg08888522	-0.00698049	0.0300693	-0.00598221	0.724733	0.00113182	0.940053	-0.00446853	0.53699	-2.63e-05	0.976997	0.00728607	0.226769	-0.00665368	0.227447
FOXO1	cg08894462	-0.00698241	0.00542738	0.00570151	0.369108	-0.01326	0.0764529	-0.00862454	0.0398994	-0.00693499	0.0226293	-0.00139174	0.631182	-0.00354638	0.441858
FOXO1	cg08924203	-0.0033276	0.0213782	0.00611753	0.169477	0.00342144	0.303224	-0.00294562	0.215703	-0.00112698	0.506226	-0.000764786	0.576427	0.00162962	0.521194
FOXO1	cg08926253	-0.00823285	0.00490218	-0.00916901	0.513771	0.00145323	0.887061	-0.00344729	0.559747	-0.00406771	0.0270596	0.00833631	0.0621612	-0.000866393	0.860111
FOXO1	cg08998192	-0.000824425	0.656283	0.00696486	0.51928	0.0050783	0.370647	0.00320167	0.301801	-0.00176079	0.46497	0.000531043	0.834981	0.00407648	0.22399
FOXO1	cg09006487	-0.00139081	0.393931	-0.00484117	0.69576	-0.00309324	0.477292	-0.000647655	0.823698	-0.00308607	0.141802	0.00181982	0.431503	0.000388343	0.896844
FOXO1	cg09026253	-0.000220147	0.920769	0.00366348	0.589318	0.00970604	0.243492	0.00349386	0.435185	0.000351557	0.86395	0.00612761	0.0704543	0.00459229	0.245031
FOXO1	cg09053843	-0.00403349	0.0469697	0.00687506	0.410351	0.00271864	0.609042	0.000154188	0.96566	-0.00125268	0.544901	0.00222616	0.350412	-0.00118456	0.729617
FOXO1	cg09071007	-0.00212093	0.377482	-0.0175705	0.0794953	0.00364831	0.529816	-0.00537281	0.18133	0.00339582	0.269556	0.00806148	0.00326001	-0.00814604	0.0590372
FOXO1	cg09153462	-0.00454346	0.00571906	-0.00120579	0.818758	-0.00385805	0.449006	-0.00366584	0.219546	-0.000968316	0.519314	0.0021247	0.334479	-0.00513959	0.0627885
FOXO1	cg09166556	-0.00899786	5.97e-05	-0.00473653	0.408653	-0.0164631	0.022748	-0.00820354	0.0320736	-0.00618716	0.00874045	2.89e-05	0.991668	-0.00789476	0.0505806
FOXO1	cg09168222	-0.00498082	0.000453268	0.0021107	0.755162	-0.00207854	0.647836	-0.00364152	0.149327	-0.00428166	0.00628323	0.00116319	0.561509	-0.00142673	0.55995
FOXO1	cg09210680	-0.000849843	0.457903	0.00522936	0.286854	0.0053834	0.0815261	0.00227757	0.231256	-0.00520724	0.000446472	0.000406248	0.778431	0.00618899	0.00267011
FOXO1	cg09225336	-0.000980766	0.709252	0.0104753	0.367592	-0.00294701	0.786435	0.00149768	0.769752	-0.00582473	0.0438344	-0.00189835	0.657568	0.00574609	0.228294
FOXO1	cg09243552	0.00284314	0.146714	0.00208592	0.799115	0.00446873	0.480947	0.00453549	0.194234	-0.00218224	0.324129	0.000491954	0.857418	0.00798272	0.0220454
FOXO1	cg09251764	-0.00128633	0.29893	-0.00505926	0.338938	0.00488911	0.241668	0.00205545	0.355825	-0.00162909	0.283782	0.00396257	0.0236139	0.00228287	0.305864
FOXO1	cg09255910	-0.0062075	1.31e-06	-0.00169862	0.739995	-0.0106522	0.00392824	-0.00574769	0.0105463	-0.00456341	0.000699815	0.00040013	0.796517	-0.00570921	0.0132652
FOXO1	cg09280971	0.000686869	0.552059	0.00425506	0.520644	-0.00128358	0.696442	0.00235215	0.233669	-0.00224598	0.128643	-9.38e-05	0.951835	0.0034224	0.102499
FOXO1	cg09286671	-0.0016108	0.2909	-0.00783016	0.283594	-0.00601603	0.294953	-0.00270571	0.314346	-0.00328196	0.0887985	-0.000460295	0.83709	0.000512213	0.854148
FOXO1	cg09304470	-0.00436955	0.0648041	-0.0112768	0.382146	-0.0118714	0.116131	-0.00532273	0.216627	0.000544361	0.841081	0.00193983	0.542972	-0.00570033	0.183235
FOXO1	cg09370867	-0.0118043	8.19e-05	-0.0081504	0.536925	-0.0146779	0.0592039	-0.0117508	0.0265772	-0.00612297	0.0654644	0.00435313	0.259826	-0.0169086	0.00148037
FOXO1	cg09379489	0.00331277	0.114033	0.00205796	0.895509	0.012203	0.0508571	0.00415824	0.309583	0.00292045	0.205302	0.00407543	0.204499	0.0035479	0.355821
FOXO1	cg09399176	0.000712274	0.579819	0.0119398	0.0925882	0.00292853	0.481059	0.000339988	0.878797	-0.00165837	0.303801	-0.00272157	0.144795	0.00442357	0.0573909
FOXO1	cg09468055	-0.00828109	9.6e-08	0.00112094	0.774322	-0.0135422	0.000838542	-0.00663869	0.0108569	-0.00644856	0.000283296	-0.00147649	0.363825	-0.00612465	0.0270815
FOXO1	cg09519959	-0.00355864	0.0397028	0.0073823	0.106833	0.00162344	0.855391	-0.000114596	0.974082	-0.00349427	0.0421346	0.00118461	0.713458	0.00344727	0.270037
FOXO1	cg09548275	0.000893096	0.672328	0.00446903	0.700011	-0.00263921	0.700217	0.00168971	0.669502	-0.00390444	0.104385	-0.00545432	0.100726	0.00636568	0.0979687
FOXO1	cg09606526	0.00302529	0.0206032	0.0019947	0.758584	-0.00113266	0.775016	0.00365891	0.120907	0.000526951	0.721432	-0.0016724	0.379455	0.00445972	0.0541866
FOXO1	cg09618291	0.00197917	0.222968	0.00768067	0.260107	0.00211279	0.674636	0.00308143	0.298554	-0.0019355	0.305115	-0.00236434	0.318681	0.00700056	0.0160173
FOXO1	cg09625543	-0.00742531	0.00139377	-0.0108143	0.401879	-0.013498	0.0479129	-0.00717516	0.0847333	-0.00860131	0.00291593	-0.000606868	0.853763	-0.00160647	0.704816
FOXO1	cg09662329	-0.000705418	0.529104	-0.00202728	0.659589	0.000402076	0.89496	0.00061413	0.748147	-0.00236538	0.103477	0.00016022	0.90609	0.00156906	0.44355
FOXO1	cg09663566	-0.00159847	0.127676	0.00585718	0.344866	0.000242474	0.943462	-0.000214762	0.917346	-0.00078822	0.453727	0.00126496	0.490079	-0.00179749	0.340879
FOXO1	cg09740468	-0.0077672	2.32e-06	-0.00287575	0.661005	-0.0148887	0.00555851	-0.00755883	0.00856485	-0.00561605	0.00304608	-1.81e-05	0.993275	-0.00660614	0.0250958
FOXO1	cg09837467	-0.00246307	0.247333	-0.000610984	0.94652	-0.00355379	0.505768	-0.00187575	0.61774	-0.00595991	0.0228517	-0.00096491	0.699755	0.00408849	0.29153
FOXO1	cg09858955	-0.00647148	0.0421335	-0.0190864	0.29756	0.00384358	0.57919	-0.00040161	0.943788	-0.00303881	0.358675	0.0119317	0.00220284	-0.00118174	0.827435
FOXO1	cg09888648	-0.000224589	0.892108	0.00188963	0.840865	-0.00768395	0.0808417	-0.00314774	0.25503	-0.00162699	0.448845	-0.0037101	0.0716561	0.000205531	0.944389
FOXO1	cg09917274	0.00034967	0.825257	-0.00260385	0.743877	0.00672449	0.111773	0.00235123	0.417682	0.000907109	0.64281	0.00341594	0.0960407	0.00314415	0.279083
FOXO1	cg09930046	-0.0056162	2.06e-05	-0.0060495	0.124033	-0.0133308	0.00246649	-0.00547111	0.0147372	-0.00387572	0.0105669	-0.000624527	0.712533	-0.00566456	0.0176962
FOXO1	cg09940677	0.00120034	0.198486	0.00542199	0.136252	0.000999927	0.683207	0.00106315	0.481626	-0.000793716	0.506276	-0.00115658	0.303604	0.00225206	0.177344
FOXO1	cg09948374	-0.00840036	0.0161867	0.00777539	0.632902	0.00614623	0.526902	-0.00157753	0.816025	-0.00512774	0.0531915	0.00637608	0.177878	0.00212298	0.711745
FOXO1	cg10020520	-0.00527686	6e-05	-0.00459295	0.266401	-0.00865431	0.0220835	-0.00497286	0.0255692	-0.00403623	0.00990069	0.000114461	0.940487	-0.00516137	0.0299028
FOXO1	cg10024280	-0.00146561	0.498625	-0.0105782	0.540277	0.00115678	0.841963	-0.00189603	0.619342	-0.00354887	0.181792	0.00321774	0.303185	0.00380066	0.337619
FOXO1	cg10065266	-0.00447053	0.000626103	-0.00484947	0.414217	-0.00924811	0.013684	-0.00460558	0.0404958	-0.00293641	0.0574089	0.00101073	0.526133	-0.00532038	0.0247768
FOXO1	cg10093938	-0.00848664	5.83e-07	-0.010338	0.0916164	-0.0108375	0.0120842	-0.00825213	0.00215943	-0.00591744	0.00225696	0.00150446	0.396241	-0.00864258	0.00419292
FOXO1	cg10152449	-0.00708454	0.00116955	0.00235238	0.753311	-0.00932135	0.123461	-0.00395901	0.267434	-0.00537788	0.0373014	0.00119168	0.612121	0.000167136	0.965509
FOXO1	cg10161996	-8.83e-05	0.937804	-0.00117284	0.849106	0.00231514	0.464449	0.00102191	0.615971	0.00121279	0.36361	0.00270784	0.0607495	-0.000665769	0.745417
FOXO1	cg10163895	-0.00735262	0.0452424	0.00251888	0.919637	0.00788795	0.545071	0.000165123	0.980936	-0.00724953	0.0754909	-0.00218864	0.712649	0.00231055	0.725832
FOXO1	cg10187792	-0.00130603	0.0816886	-0.00371167	0.160873	-0.00292071	0.227302	-0.00203784	0.124543	-0.00176004	0.0537681	0.000485233	0.594351	-0.00113326	0.39876
FOXO1	cg10213935	-0.00486198	0.0164175	-0.0187659	0.0372889	-0.00152118	0.793264	-0.00391901	0.289249	-0.00163549	0.495668	0.00664724	0.0113312	-0.00362999	0.31968
FOXO1	cg10277044	-0.0113666	4.23e-06	-0.00996711	0.179774	-0.0191196	0.0149711	-0.0107198	0.0113383	-0.00857439	0.00147225	0.000868508	0.778626	-0.00819226	0.0646053
FOXO1	cg10327647	-0.00242785	0.0280545	-0.00395558	0.438649	-0.00432704	0.132892	-0.00322063	0.0760984	-0.00329436	0.0265257	0.00138899	0.316175	0.000859981	0.669208
FOXO1	cg10334035	0.00163556	0.0973988	-0.000239462	0.938591	0.00598296	0.0609254	0.00346268	0.0343455	-0.00160194	0.192236	0.000600594	0.624148	0.00445224	0.0122977
FOXO1	cg10346606	-0.00767898	1.53e-05	-0.00418388	0.53442	-0.0132082	0.00762788	-0.00700811	0.0231313	-0.00513432	0.00731231	0.000868159	0.691095	-0.00746242	0.018769
FOXO1	cg10439456	-0.00136519	0.604402	-0.0155161	0.227033	0.00840878	0.248489	0.0024575	0.614835	-0.000380699	0.905097	0.00460529	0.232152	0.00112849	0.813533
FOXO1	cg10549986	-0.00678714	0.000722661	0.00457939	0.562776	0.000770246	0.808759	-0.00396397	0.214763	-0.000997969	0.611805	0.00216796	0.263631	-0.00403842	0.199064
FOXO1	cg10552523	-0.00320131	0.160379	0.00117802	0.906835	0.00517774	0.444443	0.00107284	0.807137	-0.000377914	0.861272	0.00595993	0.0439357	-0.000617088	0.87687
FOXO1	cg10563063	-0.00591707	0.00132007	0.0104007	0.329079	-0.00738564	0.0998349	-0.005997	0.069989	-0.00165296	0.393055	0.0017336	0.502211	-0.011284	0.000590159
FOXO1	cg10666909	0.00389804	0.0198452	-0.00270161	0.742083	0.0109298	0.0230437	0.00532601	0.0817672	0.00319825	0.128394	0.00407371	0.0603644	0.00542281	0.0764931
FOXO1	cg10710569	-0.00634635	0.0127367	0.00486152	0.542582	0.0023156	0.776118	0.000322046	0.940789	-0.00588318	0.0322466	0.00193161	0.557405	0.00318849	0.461745
FOXO1	cg10718809	-0.00712103	3.25e-06	-0.00795602	0.0502227	-0.0131847	0.00495007	-0.00580961	0.0333484	-0.00607309	0.000331337	0.000498315	0.789585	-0.00465913	0.0906058
FOXO1	cg10728454	-0.000677697	0.785896	0.00599986	0.640077	-0.0070435	0.378144	-0.00383565	0.41378	-0.00246086	0.344655	-0.0026186	0.474529	-0.00193578	0.666301
FOXO1	cg10734665	-0.00207646	0.221643	-0.0032854	0.657618	0.00103103	0.829039	0.000465108	0.878591	0.000487822	0.779437	0.00417313	0.0583056	-0.00122757	0.673523
FOXO1	cg10740245	-0.00312946	0.0703649	-0.00422171	0.570945	-0.0106504	0.0414303	-0.00290266	0.334973	-0.00584962	0.00290782	-0.00337564	0.111839	-0.000423789	0.889764
FOXO1	cg10771443	-0.00913108	1.97e-05	0.0039571	0.309794	0.00243549	0.610852	-0.00271725	0.380351	-0.00739174	0.00644038	0.00246332	0.211885	0.00380269	0.279794
FOXO1	cg10778971	-0.000419223	0.625888	-0.00501363	0.268597	0.00715312	0.0476052	0.00215414	0.216189	-0.000452915	0.588936	0.00408254	0.00393902	0.00170782	0.265667
FOXO1	cg10784983	-0.00630629	1.56e-05	-0.00158259	0.69129	-0.0102532	0.0156191	-0.00532541	0.0290608	-0.00522752	0.00285148	-0.000265589	0.879933	-0.00476401	0.0710823
FOXO1	cg10901323	-0.00720372	7.79e-06	-0.00638454	0.139332	-0.012874	0.0103513	-0.00753071	0.00869324	-0.00553111	0.00257486	0.000659393	0.727648	-0.00629369	0.0300273
FOXO1	cg10922280	0.00262214	0.0426266	0.0036497	0.366067	0.00409731	0.190818	0.00353293	0.104045	-0.00034136	0.837242	-0.000161907	0.909712	0.00434934	0.0613176
FOXO1	cg10958877	0.00137783	0.379639	-0.00569596	0.503001	0.00219861	0.645125	0.00136032	0.633972	-0.00112022	0.571606	-0.00151683	0.509588	0.00447817	0.116134
FOXO1	cg10959651	-0.00718763	0.00255117	0.00539293	0.619596	0.000425696	0.939696	-0.00230986	0.57055	-0.00186348	0.338714	0.00274005	0.357125	-0.00214632	0.563053
FOXO1	cg10969412	-0.000734855	0.512682	-0.00145167	0.746465	0.0015921	0.680073	-0.0010876	0.588618	-0.00149181	0.275231	0.000419736	0.800406	0.00242275	0.235092
FOXO1	cg11016993	-0.00860923	2.37e-06	-0.00132859	0.795668	-0.0003209	0.953768	-0.00700823	0.0235473	-0.00527614	0.00658492	0.00406451	0.0746967	-0.00398759	0.191752
FOXO1	cg11029522	-0.00306671	0.101557	0.00169418	0.857135	0.00950335	0.110071	0.00169377	0.614811	-0.00199643	0.285009	0.00512619	0.0424522	0.00163339	0.613548
FOXO1	cg11035483	0.00527625	9.83e-05	0.00896448	0.0887148	0.00753369	0.053812	0.00519466	0.0290214	0.00264462	0.0572901	-0.000810831	0.615163	0.00729694	0.0025511
FOXO1	cg11047325	-0.00358698	0.266919	0.0112314	0.382108	-0.0069032	0.444747	0.00263163	0.64585	-0.00275497	0.471933	-0.00298998	0.49892	0.00533136	0.347288
FOXO1	cg11095027	-0.00107974	0.415586	0.00112463	0.839948	-0.00482577	0.175107	-0.000213577	0.929676	-0.00306445	0.050141	-0.00201594	0.230879	0.00271248	0.260425
FOXO1	cg11105610	0.000773015	0.516266	0.00110944	0.834199	0.01225	0.00317433	0.00443615	0.051939	-0.000574051	0.641921	0.00346812	0.0390602	0.00465256	0.0260224
FOXO1	cg11132334	0.00389913	0.00137797	-0.00284283	0.694358	0.00513332	0.114779	0.00258907	0.212553	0.00203129	0.149231	0.000542058	0.744678	0.0019711	0.346129
FOXO1	cg11163555	-0.00226017	0.0722416	-7.68e-05	0.984616	-0.00911183	0.0148769	-0.00209005	0.366644	-0.00310498	0.0489673	-0.00357638	0.0203403	-0.000387864	0.866535
FOXO1	cg11187245	0.000897681	0.74974	-0.00198705	0.928818	0.0105405	0.273992	0.00640895	0.270506	0.00336848	0.171719	0.00244249	0.610233	0.00159527	0.744763
FOXO1	cg11202345	-0.00105375	0.561147	-0.00290364	0.72188	0.00829872	0.152619	-0.000230976	0.947908	0.000305934	0.878938	0.00317069	0.207003	-0.00110511	0.73581
FOXO1	cg11211792	0.000502838	0.799715	0.00283031	0.717809	0.00659611	0.350802	0.00181298	0.62485	0.00335419	0.0956586	-0.000373216	0.897758	0.000594707	0.860823
FOXO1	cg11224765	-0.00630676	0.000979498	0.000729264	0.860489	-0.000752428	0.854263	-0.00281724	0.273364	-0.00405621	0.12922	-0.000391051	0.803908	-0.000362918	0.912916
FOXO1	cg11251971	-0.00490589	0.0123302	-0.0130106	0.102566	-0.00263012	0.717581	-0.00491735	0.19544	-0.00168476	0.373923	0.00606537	0.0334727	-0.00506567	0.150351
FOXO1	cg11254522	-0.00128654	0.268303	0.00320778	0.60031	-0.00503661	0.189973	-0.00169117	0.39655	-0.00208136	0.165276	-0.00267165	0.101676	0.000622523	0.769431
FOXO1	cg11303842	0.000567453	0.630276	-0.00472747	0.359506	-0.00346727	0.31093	0.000485973	0.807739	-0.00170366	0.250017	-0.000828307	0.583426	0.00197232	0.34892
FOXO1	cg11317199	0.00250701	0.315329	0.00404123	0.631395	0.00058683	0.954158	0.00330073	0.487936	-0.00269477	0.341632	-0.00466918	0.239394	0.00799858	0.0725933
FOXO1	cg11320084	0.000820726	0.373307	-0.000695184	0.847701	0.000747905	0.754165	0.00160936	0.254593	-0.000663897	0.599991	-3.27e-05	0.975208	0.000571035	0.73035
FOXO1	cg11397754	-0.00450865	0.00480005	0.00234614	0.78416	-0.0018959	0.665122	-0.000612586	0.824167	-0.0050835	0.0076635	0.00186994	0.352094	0.00184988	0.514744
FOXO1	cg11459681	-0.00556108	0.000336083	-0.00395988	0.40171	0.000491195	0.924223	-0.00444002	0.118939	-0.00478726	0.00908343	0.00307345	0.1304	-0.000860088	0.755305
FOXO1	cg11562571	0.00359886	0.0046928	0.00531774	0.10599	0.00879204	0.00905168	0.00384722	0.065131	0.000988842	0.539311	0.00037724	0.773597	0.00440152	0.0540205
FOXO1	cg11567978	-0.00125483	0.477492	0.00882425	0.347115	-0.00075565	0.898166	-0.00178026	0.591604	-0.00422143	0.0325864	-0.00122742	0.658308	0.00428697	0.180953
FOXO1	cg11587584	0.0042115	0.00742722	-0.00328556	0.685962	0.00570432	0.213976	0.00551275	0.0391382	0.00439541	0.0303492	0.00249114	0.247184	0.00395366	0.162171
FOXO1	cg11594821	0.00197017	0.279514	0.0137016	0.181525	0.00659499	0.243339	0.00606504	0.0842584	0.0023539	0.249696	0.000576482	0.825133	0.00319544	0.333055
FOXO1	cg11611544	0.00179806	0.200348	-0.000310882	0.938715	-0.00114635	0.762987	0.00268279	0.272498	-0.00302025	0.0507887	-0.00148961	0.377195	0.00625314	0.00998041
FOXO1	cg11617938	0.002665	0.144331	-0.00750691	0.50763	0.00240767	0.636576	0.00465011	0.161834	0.00173122	0.433801	0.00252412	0.357509	0.00417189	0.203239
FOXO1	cg11622162	-0.00122375	0.159598	0.0026186	0.427456	4.94e-05	0.985914	-0.000467649	0.773028	-0.000114705	0.909811	0.00147408	0.208791	-0.00072297	0.644504
FOXO1	cg11638399	-0.00865075	1.72e-06	-0.00696546	0.247161	-0.0164511	0.00815626	-0.00901038	0.00548201	-0.00631303	0.00125393	-4.35e-05	0.985103	-0.00799653	0.0135855
FOXO1	cg11643402	-0.00173349	0.225378	0.00342523	0.54908	-0.00615801	0.10601	-0.00265252	0.244352	-0.00292387	0.12197	-0.00153769	0.341839	0.000440774	0.867082
FOXO1	cg11684450	-0.000182516	0.901452	0.0111211	0.191776	0.00265389	0.419353	0.000604992	0.813369	-0.00307423	0.0980399	-0.000917502	0.643113	0.00371887	0.164309
FOXO1	cg11694510	0.00175117	0.332996	0.00639302	0.431521	0.00972853	0.103717	0.00505827	0.153017	0.00173007	0.324706	0.00311996	0.210201	0.0046416	0.15202
FOXO1	cg11702942	-0.00195077	0.324214	0.00312694	0.717558	0.00465213	0.528831	0.00204007	0.604049	0.000255208	0.853269	0.00384556	0.204023	0.00138045	0.673279
FOXO1	cg11738389	0.00345985	0.0716932	0.00439633	0.719158	0.000658599	0.911998	0.00518063	0.152664	-0.00113459	0.603293	0.000537717	0.852868	0.00552738	0.107002
FOXO1	cg11829870	-0.00343073	0.0135792	-0.00961747	0.164538	0.000501967	0.920331	-0.00282048	0.305046	-0.00158842	0.237912	0.00509784	0.0211789	-0.00204959	0.407449
FOXO1	cg11847933	-0.000720936	0.582362	0.00793682	0.177688	-0.000419279	0.907981	0.000264811	0.89822	-0.00228499	0.196025	-0.0031161	0.0640088	0.0018835	0.432071
FOXO1	cg11867489	0.00400749	0.00164404	0.00287336	0.682788	-0.00148816	0.67363	0.00214779	0.339019	0.00281455	0.0561942	7.28e-05	0.967045	0.00129899	0.556355
FOXO1	cg11920110	0.000960373	0.588723	0.00552184	0.599187	0.000431462	0.935746	0.00162411	0.618185	-0.00200877	0.338908	-0.000958433	0.735332	0.00407518	0.204191
FOXO1	cg11946459	0.00243913	0.623278	-0.01936	0.502627	0.031059	0.0740776	0.00268937	0.767484	0.00989594	0.0758449	0.00392897	0.594318	-0.00429039	0.626245
FOXO1	cg12013713	-0.00604018	0.00414276	-0.00693767	0.529941	0.00673789	0.337308	0.00197191	0.620552	-0.00645151	0.00202033	0.00708438	0.022865	0.00536928	0.143616
FOXO1	cg12037516	-0.000620844	0.535568	0.000390777	0.917811	0.00699431	0.166913	0.00227674	0.294222	-0.000617094	0.373375	0.00267806	0.15871	0.00186866	0.282821
FOXO1	cg12049875	-0.00675572	4.11e-06	-0.00746026	0.0212363	-0.0126993	0.00294649	-0.0061656	0.0131696	-0.0051364	0.00192869	0.000481649	0.780789	-0.00605653	0.0219476
FOXO1	cg12049992	0.0019827	0.430454	-0.00816142	0.501776	0.00663024	0.436726	0.00306795	0.485963	-0.00135903	0.672402	0.000916668	0.795859	0.00173815	0.700798
FOXO1	cg12070987	-0.00580633	6.03e-05	-0.00123134	0.860112	-0.00977338	0.018478	-0.00507046	0.0546472	-0.00406201	0.00469738	0.00177696	0.375797	-0.00560968	0.0302636
FOXO1	cg12088946	-0.00352024	0.115043	-0.0136835	0.142442	0.00724481	0.339911	-0.00199111	0.63219	-0.00366349	0.181382	0.00488249	0.111639	0.00106737	0.79346
FOXO1	cg12094903	0.00386777	0.0197711	-0.00107194	0.897548	0.00443111	0.407436	0.00385989	0.173201	0.00416271	0.0559332	0.00167205	0.477175	0.00236394	0.432495
FOXO1	cg12110437	-0.00293926	0.413379	-0.00432822	0.729759	0.00162026	0.886934	-2.83e-05	0.99644	0.00406354	0.307067	0.00751705	0.0935569	-0.00566644	0.35735
FOXO1	cg12114203	-0.00119846	0.411245	0.000585491	0.933235	-0.00160187	0.708395	0.000610764	0.794106	-0.00438902	0.0180546	-0.00223668	0.263475	0.00435175	0.0930679
FOXO1	cg12141483	0.00151266	0.142375	-0.00433348	0.185341	0.00522827	0.162252	0.00178788	0.335635	-0.000609548	0.637409	-0.000485949	0.764526	0.0033883	0.0705167
FOXO1	cg12172349	-0.000680604	0.271897	0.000411761	0.859156	0.000983327	0.739081	-0.000646155	0.606801	0.000568099	0.31211	0.00223369	0.056016	-0.000917654	0.405047
FOXO1	cg12187985	-0.000950683	0.604863	0.00909298	0.413574	-0.00350244	0.431845	-0.00209663	0.484107	-0.00471702	0.0522143	-0.00334231	0.137895	0.00375507	0.259675
FOXO1	cg12299361	-0.00829061	2.87e-06	-0.000262858	0.951734	-0.0142807	0.00752443	-0.00780849	0.00972201	-0.00555131	0.00599687	-0.000416052	0.852324	-0.00748077	0.0184252
FOXO1	cg12303312	-0.00605988	2.22e-05	-0.00833854	0.0702407	-0.01401	0.00126428	-0.00636991	0.0118572	-0.00394615	0.0134618	-0.000226901	0.890344	-0.00612479	0.0177526
FOXO1	cg12319836	0.00321621	0.00487481	0.00763763	0.0639375	0.00101975	0.787641	0.00384561	0.0634042	0.000246373	0.842284	-0.00290692	0.0664025	0.00570554	0.00452345
FOXO1	cg12331471	-0.0012561	0.455699	0.0121257	0.142797	0.000556152	0.872589	0.000291904	0.912733	0.00262776	0.163737	0.00063225	0.731396	-0.00445526	0.10955
FOXO1	cg12359279	-0.000264431	0.382461	-0.000296004	0.79333	-0.000202341	0.810645	-0.000329589	0.527459	0.000321563	0.392581	0.000268742	0.44047	-0.00040991	0.458605
FOXO1	cg12371075	-0.00940812	2.07e-07	-0.00917794	0.126953	-0.0124199	0.0282121	-0.0100969	0.00115593	-0.00683004	0.000892809	0.00230034	0.294768	-0.00847126	0.00894387
FOXO1	cg12378285	-0.0017428	0.318331	0.00189058	0.788085	-0.00322501	0.509654	-0.00178205	0.538481	-0.00408863	0.049	-0.00129869	0.577047	0.0019329	0.542662
FOXO1	cg12379452	-0.00107086	0.352869	-0.00771907	0.23534	0.00110501	0.807237	0.000305459	0.896018	0.000323692	0.785433	0.00436128	0.0221011	-0.00115428	0.57933
FOXO1	cg12394215	-0.00215924	0.160996	-0.000533986	0.937147	-0.00586542	0.23392	-0.00202388	0.427609	-0.00464938	0.0247709	-0.000931717	0.635964	0.00260617	0.355442
FOXO1	cg12424383	-0.00091229	0.319128	0.000588466	0.860849	0.00305799	0.48776	0.00182252	0.336647	-0.00105952	0.165252	0.0019364	0.261277	0.00150307	0.358879
FOXO1	cg12439472	-0.0175486	0.0108951	-0.012889	0.651591	-0.00523151	0.73772	-0.0220013	0.0630878	0.00898425	0.134036	0.0114034	0.138899	-0.034226	0.00179662
FOXO1	cg12461141	-0.0024371	0.207338	0.000950155	0.913495	-0.00188466	0.770683	-0.000329023	0.932664	0.000333121	0.857339	0.00432494	0.124131	-0.00157906	0.642182
FOXO1	cg12539787	0.00068662	0.664111	0.00667256	0.436838	0.000267793	0.944673	0.002542	0.320083	-0.00261244	0.20915	-0.00265735	0.18266	0.00481461	0.0923912
FOXO1	cg12551079	0.000282283	0.882433	0.00774795	0.38544	-0.00344657	0.502208	0.000940945	0.782434	-0.00273947	0.239274	-0.00237212	0.315358	0.00339241	0.330354
FOXO1	cg12557158	-0.00206965	0.175796	-0.0063895	0.522177	0.00710585	0.234591	0.000102373	0.976056	-0.000870885	0.462948	0.00378341	0.136603	-0.00110608	0.689858
FOXO1	cg12588917	0.000583956	0.820688	-0.0154489	0.370605	0.0104993	0.217825	0.00865072	0.0896368	0.000876387	0.744305	0.00705056	0.0820455	0.00511159	0.260693
FOXO1	cg12592772	-0.00695367	6.16e-06	-0.00519	0.242959	-0.0106991	0.013115	-0.00630879	0.0130998	-0.00536964	0.00251547	6.35e-05	0.970579	-0.00625247	0.0240135
FOXO1	cg12596733	-0.00910202	2.34e-06	-0.00132687	0.77486	-0.0112196	0.0589223	-0.00668793	0.0413021	-0.00840483	0.00012082	0.000286331	0.895639	-0.00432335	0.212018
FOXO1	cg12611914	-0.0051361	0.0168913	-0.00286993	0.641025	-0.00681474	0.272114	-0.00617777	0.0926669	-0.00561412	0.0262994	-0.00102217	0.677408	-0.00282134	0.472013
FOXO1	cg12614898	0.000748166	0.608233	0.00977033	0.15922	-0.000695531	0.859225	0.00157435	0.479151	-0.00144565	0.486303	-0.00176092	0.325321	0.000841483	0.75139
FOXO1	cg12628528	0.00458526	0.000731742	-0.0019503	0.75655	-0.00246013	0.569305	-0.000209681	0.931071	0.00446965	0.00581746	-0.000680189	0.745853	-0.000745412	0.759516
FOXO1	cg12757378	-0.000814402	0.458537	-0.0100444	0.226294	-0.00312954	0.430975	-0.00259568	0.207612	-0.00145604	0.252791	0.00135093	0.450723	0.000634402	0.748352
FOXO1	cg12792363	-0.0076517	0.000299944	-0.00722335	0.441375	-0.013728	0.0354671	-0.00877348	0.0141044	-0.00219878	0.315274	0.00124197	0.644948	-0.0143251	0.000144191
FOXO1	cg12798040	0.00146819	0.515649	0.00995079	0.405214	-0.00475728	0.544543	0.000625898	0.886587	-0.00187482	0.456539	-0.00520974	0.119861	0.0054768	0.186098
FOXO1	cg12803108	-0.00273506	0.155704	-0.00384246	0.516323	-0.0113572	0.0494901	-0.00394191	0.226084	-0.00380354	0.109137	-0.00161844	0.466329	-0.00237983	0.499339
FOXO1	cg12807764	-0.00798332	0.00178866	-0.0178707	0.303679	-0.00424654	0.587007	-0.00865517	0.0564078	-0.0111415	0.000233213	-0.000437438	0.911001	0.00548158	0.230952
FOXO1	cg12828896	-0.00364286	0.435291	0.0120894	0.60003	0.0115251	0.368953	0.0014277	0.877245	0.00442679	0.310004	0.0058215	0.35052	-0.00454904	0.568295
FOXO1	cg12836643	0.00269177	0.00638562	0.00112577	0.855396	0.00437315	0.166851	0.00293535	0.0934333	0.000715252	0.537732	-0.000338414	0.81453	0.0019425	0.258226
FOXO1	cg12870332	-0.00925556	4.57e-06	-0.013147	0.00352112	-0.0153669	0.00904923	-0.00956262	0.00687787	-0.00698634	0.000836457	0.000501988	0.824463	-0.00672879	0.0640527
FOXO1	cg12877361	0.00320199	0.0277772	0.00607826	0.367472	-1.83e-05	0.99682	0.00272234	0.312878	4.83e-05	0.972962	-0.0036717	0.0727816	0.00343761	0.164706
FOXO1	cg12906975	-0.0010947	0.34654	-0.00169427	0.721839	0.00891578	0.141144	0.00250162	0.333657	-0.000938624	0.0737242	0.00430547	0.0532992	0.00173221	0.396211
FOXO1	cg12945470	0.00053252	0.753357	0.00892504	0.225311	0.00255522	0.646082	0.00496704	0.0987659	-0.00410123	0.0546377	-0.00171062	0.521954	0.00787333	0.0106083
FOXO1	cg12955084	-0.00277043	0.0435642	0.00236793	0.718337	-0.00409009	0.258133	-0.00298759	0.18556	-0.00474779	0.00916532	-0.00177993	0.321553	-0.000122504	0.961006
FOXO1	cg12975667	-0.00254296	0.0339289	-0.00253538	0.564399	-0.00977482	0.0269619	-0.00234444	0.315917	-0.00308205	0.0229524	-0.000124301	0.945734	9.85e-05	0.964272
FOXO1	cg12987761	-0.00572028	0.0282804	-0.0156119	0.235549	0.00403372	0.618105	-0.00384743	0.403011	-0.000552939	0.856337	0.00303574	0.437487	-0.00342946	0.460758
FOXO1	cg12999836	-0.00495371	0.00368815	-0.00978492	0.289694	-0.00665184	0.199136	-0.00288873	0.356144	-0.00351847	0.0727911	0.00402335	0.128583	-0.00362872	0.234788
FOXO1	cg13007871	0.000847358	0.557281	0.00604506	0.350984	0.00137892	0.776278	0.00168426	0.528812	0.00151024	0.384919	-0.000152951	0.944024	0.0011253	0.670543
FOXO1	cg13045500	-0.00260449	0.178772	-0.0066916	0.453887	0.00125549	0.858226	-0.0017745	0.630183	0.000256996	0.911624	0.00546295	0.0501307	-0.00301508	0.389705
FOXO1	cg13072055	-0.00826735	3.47e-06	-0.00224336	0.633584	-0.0130307	0.00928559	-0.00719638	0.0176287	-0.00667871	0.000658815	-0.000131616	0.946799	-0.00635684	0.0479788
FOXO1	cg13086983	-0.00783137	8.67e-07	-0.000611423	0.910089	-0.0144964	0.00320071	-0.00651681	0.0162224	-0.00615435	0.000630275	-0.000728811	0.700662	-0.00577779	0.0428922
FOXO1	cg13092901	-0.00265046	0.0219762	-0.00188517	0.463872	-0.00311576	0.0838688	-0.00227356	0.159952	-0.000680749	0.672209	-0.00111175	0.222354	-0.00151586	0.463178
FOXO1	cg13100600	0.00219833	0.314266	-0.00975486	0.39651	0.00283637	0.716872	-0.00291187	0.467386	-0.000497791	0.828408	0.00145011	0.66225	2.58e-05	0.994481
FOXO1	cg13119178	-0.00456501	0.000747066	-0.0012811	0.826372	-0.0074809	0.0468423	-0.00340069	0.12606	-0.00318282	0.0519131	0.000709873	0.646096	-0.00484616	0.0480346
FOXO1	cg13130398	-0.00343008	0.219941	0.00588199	0.594334	0.0125229	0.289579	0.00174547	0.766753	-0.00154488	0.422173	0.00548953	0.226379	0.00218862	0.652997
FOXO1	cg13149147	-0.00427706	0.0024103	0.00130696	0.838126	-0.00549187	0.0588152	-0.002539	0.268979	-0.00653851	0.000264882	9.84e-05	0.949942	0.000503303	0.844831
FOXO1	cg13155430	-0.00511614	0.113566	-0.0141336	0.369664	0.00422015	0.779438	-0.00197538	0.782489	0.000163287	0.885378	0.0128568	0.0294028	-0.000707443	0.898749
FOXO1	cg13172359	-0.00573407	0.04046	0.00746206	0.225508	0.00396758	0.386788	-0.00398204	0.300079	-0.00109415	0.77692	0.0049191	0.0526274	8.09e-05	0.986961
FOXO1	cg13250178	-0.00673367	7.98e-06	-0.00418593	0.212499	-0.0123779	0.0019817	-0.00681504	0.0116355	-0.005057	0.00228515	0.000449714	0.782987	-0.00465746	0.0876708
FOXO1	cg13272096	-0.00776749	0.0041454	-0.0162296	0.082705	-0.0180193	0.060372	-0.0127757	0.00872387	0.000863562	0.776334	0.0033687	0.36116	-0.0173032	0.000311116
FOXO1	cg13304609	-0.00493966	0.0810926	-0.0158202	0.266259	0.00894793	0.503617	-0.0013296	0.832476	-0.000450474	0.678133	0.0117783	0.0267626	-0.00359811	0.464867
FOXO1	cg13343932	-0.0036828	0.150049	0.00646193	0.596404	-0.0117103	0.0844583	-0.000373433	0.935464	-0.00245349	0.424358	-0.00387867	0.264007	0.00273646	0.547438
FOXO1	cg13406746	0.00101232	0.308444	0.00307822	0.579754	0.00425661	0.17266	0.00177891	0.311095	0.00108855	0.379105	0.00125844	0.384738	0.00141296	0.432432
FOXO1	cg13419792	-0.00067974	0.33266	-0.00155293	0.620691	4.49e-05	0.986389	0.000268529	0.84391	-0.000506284	0.486251	0.000857186	0.447572	0.000765957	0.536697
FOXO1	cg13443575	-0.00496579	0.00214948	0.000290422	0.963597	-0.00392064	0.351653	-0.00414022	0.13672	-0.00256278	0.149831	0.00403415	0.0445117	-0.00755445	0.010033
FOXO1	cg13452062	-0.0323107	0.000765035	0.0107703	0.849929	0.00818326	0.643081	-0.0204506	0.243223	-0.00170144	0.537291	0.0179043	0.112904	-0.0228002	0.100054
FOXO1	cg13474450	-0.0070452	0.000202154	-0.00382288	0.578375	-0.00973909	0.0447046	-0.00590808	0.0662255	-0.00502645	0.0167768	0.0015836	0.460855	-0.00587089	0.086171
FOXO1	cg13524037	-0.00789226	6.07e-06	-0.00830025	0.0801691	-0.013957	0.00497899	-0.00815141	0.00604998	-0.00563719	0.00564528	0.000860253	0.661573	-0.00772119	0.0139534
FOXO1	cg13525276	0.00288029	0.20797	-0.00224406	0.830547	0.00814431	0.243985	0.000658062	0.870641	0.00149663	0.571815	0.000339906	0.914815	0.00277145	0.506872
FOXO1	cg13575216	-0.00191865	0.114805	-0.00171298	0.731533	0.00259051	0.646692	0.000411766	0.864256	-0.00158427	0.206096	0.00196199	0.349988	0.00131832	0.544456
FOXO1	cg13587253	0.0022835	0.288775	-0.00503784	0.669723	-0.0156342	0.0531522	-0.00302956	0.431153	-0.001181	0.597361	-0.00397049	0.228249	0.00313922	0.411211
FOXO1	cg13618969	-0.00734187	8.75e-05	-0.00540484	0.314865	-0.0167121	0.0110646	-0.00658381	0.0417546	-0.00542103	0.00558079	-0.00148934	0.53731	-0.0070098	0.0383786
FOXO1	cg13619623	-0.000631654	0.556193	-0.000608595	0.921009	0.00495327	0.0561753	0.00139388	0.427409	-0.00306287	0.0292218	0.00110194	0.423397	0.00491954	0.0117982
FOXO1	cg13643186	-0.00832126	1.45e-06	-0.00706777	0.318548	-0.0145747	0.0114508	-0.00863196	0.00439721	-0.00598875	0.00119792	0.0002306	0.918846	-0.00805723	0.00935639
FOXO1	cg13693517	0.00220663	0.0958739	-0.00254188	0.730922	-0.00378865	0.382599	0.000424476	0.852997	0.000807539	0.607055	0.000355075	0.850135	-0.00100096	0.670969
FOXO1	cg13723336	0.00221898	0.0774295	0.00701515	0.0446879	0.000802292	0.809084	0.00196224	0.337952	0.000259978	0.872384	-0.00145042	0.304072	0.00154399	0.497418
FOXO1	cg13728275	-0.00709186	1.04e-05	-0.00689753	0.0642498	-0.0120608	0.00903561	-0.0066114	0.0158081	-0.00583685	0.0022645	0.00187926	0.311305	-0.00551738	0.0580264
FOXO1	cg13755924	-0.00408639	0.0452795	-0.00848903	0.465605	0.00123889	0.877446	-0.00191369	0.630198	-0.00137622	0.452825	0.00698855	0.0368463	-0.00287784	0.409173
FOXO1	cg13781414	-0.00297978	0.0132838	0.000854777	0.836663	-0.00492128	0.19833	-0.000816008	0.708627	-0.00166155	0.228618	0.000847746	0.619659	-0.000559019	0.794547
FOXO1	cg13782919	7.08e-05	0.961025	0.00224421	0.764666	-0.00134755	0.726482	0.000402873	0.867521	-0.00250496	0.201887	-0.00155291	0.424274	0.00144251	0.58394
FOXO1	cg13785019	-0.00165476	0.367923	0.0044537	0.69398	-0.00100002	0.836741	0.000377821	0.901744	-0.00449544	0.059925	-0.00171792	0.476088	0.00460371	0.166767
FOXO1	cg13789214	-0.00208513	0.118176	-0.00732544	0.119894	-0.00446632	0.237201	-0.00422633	0.075532	-0.0024936	0.126277	0.00107405	0.507514	-0.00171985	0.476996
FOXO1	cg13844341	-0.00772633	3.29e-06	-0.00517632	0.370431	-0.0148149	0.00213994	-0.00849704	0.00430266	-0.00449216	0.0109149	0.00105323	0.601113	-0.00802745	0.00703777
FOXO1	cg13849515	0.00479105	0.0118567	0.0110418	0.164908	0.00388207	0.460966	0.00738595	0.0313425	-0.00190345	0.281201	-0.00321012	0.19613	0.0108137	0.000665968
FOXO1	cg13896879	-0.00140755	0.355928	-0.00291319	0.555274	-0.00354641	0.484818	-0.0021412	0.422426	-0.00229866	0.205203	0.0012396	0.556397	-0.00209282	0.45182
FOXO1	cg13933891	-0.00698274	1.54e-05	-0.00183319	0.612252	-0.0131899	0.0074212	-0.0061506	0.0182735	-0.00527868	0.00606957	-0.000810473	0.673257	-0.00579471	0.0464592
FOXO1	cg13935634	-0.00472168	0.0340959	0.000941158	0.927041	0.000774947	0.922915	2.13e-05	0.9958	-0.0053033	0.0501226	0.00219311	0.494952	0.00369749	0.356462
FOXO1	cg13953458	0.00495207	0.00030692	0.00663971	0.244839	0.00196425	0.656124	0.00382534	0.125301	0.00242908	0.098064	-0.0018812	0.306144	0.00420828	0.0787912
FOXO1	cg13980638	-0.00680652	6.13e-06	-0.00607071	0.278838	-0.0119645	0.00408104	-0.00642519	0.0129127	-0.00426632	0.00972472	0.00149552	0.405711	-0.00689594	0.0106838
FOXO1	cg14000144	0.00164378	0.378678	-0.00420515	0.649832	0.0073309	0.181923	-0.000461811	0.887952	0.000879703	0.697409	0.00151872	0.542402	-0.00134274	0.686038
FOXO1	cg14002778	0.00277508	0.110548	0.00545135	0.355212	0.00380862	0.467445	0.00492099	0.0941477	-0.0025297	0.206589	-0.00117894	0.598628	0.00790763	0.0106912
FOXO1	cg14028598	-0.011298	1.68e-06	-0.00707659	0.316892	-0.0211412	0.00680889	-0.0106518	0.00907619	-0.00896985	0.000369187	-0.000418648	0.888115	-0.00948929	0.024923
FOXO1	cg14064762	0.00268844	0.0246916	0.00573318	0.416619	0.000559999	0.888756	0.00241477	0.274703	0.000499833	0.709481	-0.00126179	0.518791	0.00240469	0.263926
FOXO1	cg14085060	-0.00652707	3.53e-06	-0.0015223	0.599018	-0.00887864	0.0685376	-0.00532168	0.0295148	-0.00514091	0.00159697	0.00147152	0.421145	-0.0043277	0.0861452
FOXO1	cg14126601	-0.00708659	0.00468842	-0.00606541	0.553109	0.000515004	0.931144	-0.00616838	0.132791	-0.00395236	0.187281	0.00604258	0.0354722	-0.00182463	0.674858
FOXO1	cg14129477	-0.00203593	0.254803	0.000270261	0.974362	0.00095461	0.897664	0.00016089	0.963028	-0.00157877	0.422626	-6.81e-05	0.981027	0.00188183	0.556329
FOXO1	cg14224203	-0.00398739	0.0443143	0.00299335	0.770128	-0.00720439	0.231793	-0.00428271	0.223541	-0.000868762	0.704598	0.00174912	0.512436	-0.0098908	0.0058608
FOXO1	cg14234394	0.00169733	0.393094	-0.0108947	0.237831	-0.00076508	0.883445	0.00230178	0.507573	-0.00311255	0.193958	0.00015287	0.95176	0.00471587	0.177607
FOXO1	cg14286514	-0.00168791	0.380904	0.0160914	0.0604779	0.0079455	0.159198	0.0022736	0.472869	0.000335511	0.88522	0.00148503	0.560485	0.00010375	0.97562
FOXO1	cg14293575	-0.00277824	0.469485	0.00575471	0.772616	0.026536	0.146569	0.0052378	0.54433	0.0010392	0.363236	0.00716195	0.327711	0.00491602	0.457542
FOXO1	cg14301914	-0.00703605	1.3e-06	-0.00457292	0.283366	-0.0106193	0.0136223	-0.00583876	0.0190121	-0.00563791	0.000812115	-0.000159348	0.92401	-0.00517128	0.047849
FOXO1	cg14321269	-0.00465111	4.7e-05	-0.00398673	0.489258	0.00163698	0.648305	-0.0021799	0.278283	-0.00431082	0.00182851	0.00196788	0.196888	0.000371464	0.853196
FOXO1	cg14333162	-0.00365621	0.175831	-0.0080694	0.658624	-0.00206688	0.794575	-0.00112318	0.810957	0.000349447	0.915324	0.00593168	0.129149	-0.00333882	0.493645
FOXO1	cg14349855	-0.00339934	0.0977714	-0.00703502	0.397608	-0.00118968	0.788426	-0.00116641	0.729978	-0.00671381	0.0150522	0.000342284	0.893336	0.0026077	0.489803
FOXO1	cg14353998	-0.00324557	0.00219491	-0.00340355	0.286246	-0.00303892	0.308404	-0.00166279	0.322483	-0.00174549	0.185436	0.00116326	0.32306	-0.00119177	0.516437
FOXO1	cg14360917	0.00264355	0.0749389	0.00538611	0.484668	0.00349812	0.361047	0.00185705	0.440581	0.000827495	0.682951	-5.9e-05	0.974926	0.0021779	0.41374
FOXO1	cg14374463	0.00314347	0.0218536	0.010423	0.0194648	0.00185209	0.688395	0.00157924	0.47857	0.00226811	0.181448	-0.00081102	0.668871	0.000310941	0.897181
FOXO1	cg14392283	0.00102585	0.474923	0.00483424	0.0786686	0.0171949	0.0273972	0.0062099	0.0556194	0.000113908	0.831135	0.00439112	0.110693	0.00670234	0.00708575
FOXO1	cg14423620	0.000222369	0.482651	-0.000996938	0.279167	-0.00037859	0.687869	-7.36e-06	0.989149	0.00016612	0.678528	2.51e-05	0.945799	-0.0007757	0.172542
FOXO1	cg14426099	-0.00796399	6.76e-06	-0.00739038	0.16135	-0.0145523	0.00666615	-0.00841135	0.00660422	-0.00585472	0.00252642	0.000289339	0.888416	-0.00725083	0.0229051
FOXO1	cg14428587	-0.000939309	0.185064	-0.00199112	0.545096	0.00105537	0.713439	0.00106959	0.438783	-0.00141153	0.0676706	0.00205693	0.0844014	0.00141261	0.269196
FOXO1	cg14463638	-0.00545762	0.00367888	-0.00288857	0.583233	-0.00422088	0.376108	-0.00419824	0.215359	-0.00725753	0.000891372	0.000564068	0.79226	0.001568	0.648807
FOXO1	cg14463959	-0.00728194	1.77e-06	-0.00585809	0.257501	-0.0142301	0.00149464	-0.00814878	0.0021364	-0.00503995	0.00338905	-0.000428292	0.805196	-0.00691688	0.0114257
FOXO1	cg14495063	0.000312858	0.806491	0.0135971	0.0342572	0.00113849	0.76815	0.000819498	0.730884	-0.00320307	0.0299255	-0.00333381	0.0640763	0.00524006	0.0213364
FOXO1	cg14538312	-0.00284194	0.115054	-0.00860366	0.444251	-0.0034617	0.551103	-0.00338454	0.311109	-0.00374397	0.0816245	0.000491632	0.849885	-0.000686412	0.83558
FOXO1	cg14578677	-0.00795365	1.81e-05	-0.00748451	0.202925	-0.0133549	0.0204612	-0.00729844	0.0295611	-0.00609775	0.00138142	0.000329988	0.888993	-0.00767108	0.0219507
FOXO1	cg14595557	-0.00794425	0.000670088	0.00277889	0.768939	0.00442943	0.552247	-0.00278305	0.537464	-0.00458158	0.00329249	0.00609328	0.0596391	-0.00235038	0.538239
FOXO1	cg14617454	-0.000251473	0.806353	-0.00231286	0.664616	0.00680609	0.272746	0.0025287	0.289799	-0.000238926	0.666138	0.00393493	0.0893051	0.000861892	0.643507
FOXO1	cg14750551	1.9e-05	0.986815	-0.00292578	0.64341	0.00987155	0.129417	0.00275793	0.307044	0.000122305	0.81959	0.00533734	0.0332953	0.00130806	0.52689
FOXO1	cg14849578	0.00126828	0.381538	-0.00235672	0.750376	-0.00257601	0.497363	0.000522152	0.83331	-0.0022352	0.224567	-0.00226481	0.241357	0.00484538	0.0651258
FOXO1	cg14864167	-0.00312625	0.535546	0.0199245	0.306626	0.00569713	0.759262	-0.00281661	0.798748	0.00694227	0.0278853	0.00878621	0.299023	-0.00643688	0.464614
FOXO1	cg14870271	-0.00105856	0.591752	-0.000518485	0.956282	0.0137144	0.038703	0.00152101	0.703391	0.000236811	0.899377	0.00479938	0.105032	-0.000425897	0.903185
FOXO1	cg14871225	-0.00662112	0.000110058	-0.0070979	0.33354	-0.00793644	0.16654	-0.00634773	0.0411576	-0.00386407	0.0276417	0.00379196	0.113974	-0.00876781	0.0043365
FOXO1	cg14880222	-0.00303766	0.0375106	1e-05	0.998595	0.00244826	0.651416	-0.00136754	0.602552	-0.000835077	0.564246	0.00153964	0.463405	-0.00186618	0.451976
FOXO1	cg14943355	-0.00685559	0.0994311	-0.0215789	0.350546	0.0115855	0.32243	-0.00730706	0.389887	0.00443475	0.133173	0.0121557	0.0351764	-0.0111197	0.117433
FOXO1	cg14951497	0.00114053	0.466713	-0.000498681	0.961561	0.0135117	0.0197875	0.00305555	0.335631	0.00238914	0.0694131	0.00569486	0.032217	0.00199698	0.468328
FOXO1	cg15015109	-0.00691081	3.46e-05	-0.00749052	0.0895347	-0.0145064	0.00452324	-0.006962	0.016017	-0.00454114	0.0156641	0.000341961	0.866963	-0.00694924	0.0206634
FOXO1	cg15095344	-0.00455312	3.17e-05	0.00121828	0.767228	-0.00238943	0.448417	-0.00108593	0.554542	-0.00505444	0.000258948	0.000668566	0.588727	0.00065531	0.739518
FOXO1	cg15143938	-0.000536088	0.678958	0.00572606	0.43831	-5.75e-05	0.989359	-0.00104921	0.642203	-0.00219143	0.159884	-0.000743985	0.710586	0.00151709	0.521643
FOXO1	cg15174565	-0.00160252	0.202601	-0.00204245	0.691533	-0.00278126	0.458556	-0.00170896	0.437701	-0.00306958	0.054985	-0.000403368	0.804556	0.00203477	0.368825
FOXO1	cg15201259	-0.00713337	2.18e-07	-0.00682675	0.0902072	-0.0102194	0.0151739	-0.00682036	0.00437653	-0.00587241	0.000199963	6.18e-05	0.970446	-0.00516958	0.0363108
FOXO1	cg15250707	-0.00162168	0.103258	0.000295896	0.932968	-0.000217391	0.955278	0.000456946	0.814092	-0.00196108	0.0657007	-0.00166144	0.307434	0.00209973	0.240106
FOXO1	cg15251675	-0.00129341	0.50615	-0.0134598	0.307328	-0.00295875	0.644208	-0.00179837	0.598353	0.00175889	0.442053	0.00369534	0.185717	-0.00386124	0.27568
FOXO1	cg15273270	0.000375683	0.849019	-0.00556173	0.64009	0.011386	0.0203297	0.0021474	0.539545	0.00238633	0.343619	0.00554348	0.0449408	-0.000648117	0.857548
FOXO1	cg15292513	0.00339213	0.0166628	0.00784269	0.36026	0.00264641	0.579021	0.00315227	0.190612	0.000888186	0.619468	-0.00427711	0.0423612	0.00199609	0.432899
FOXO1	cg15331332	0.00148394	0.55885	-0.00862238	0.577922	0.00451459	0.523248	0.00265278	0.589504	0.00383055	0.152899	0.00391427	0.306656	2.06e-05	0.996331
FOXO1	cg15346781	-0.00423492	0.0236025	0.000172092	0.980926	0.00321652	0.475738	-0.00170303	0.605482	-0.00100971	0.618427	0.00493552	0.0234685	-0.00117435	0.718241
FOXO1	cg15357199	-0.00580028	0.000531631	0.00471513	0.361087	-0.00826741	0.0731159	-0.00571103	0.0282785	-0.00689956	0.00260407	-0.00119016	0.514975	-0.00114461	0.708202
FOXO1	cg15378061	0.0012151	0.581076	-0.00568748	0.600108	0.00512674	0.57456	0.000295535	0.946176	-0.00206079	0.367987	0.000114509	0.975922	0.00556004	0.159973
FOXO1	cg15455222	-0.00762183	2.05e-06	-0.00659758	0.216354	-0.0119624	0.00756258	-0.00642191	0.021113	-0.00518476	0.0037764	0.00153848	0.451441	-0.00646703	0.0232148
FOXO1	cg15480653	0.00340009	0.0046603	0.00194733	0.732553	0.000529808	0.8699	0.00308737	0.137199	0.00137683	0.297088	-0.000708283	0.645427	0.00339832	0.100704
FOXO1	cg15551881	0.00445786	0.0148047	0.00304768	0.80457	0.00268714	0.638733	0.00459641	0.16999	0.000585792	0.754742	-0.00224926	0.425077	0.00513004	0.110301
FOXO1	cg15599483	-0.000210618	0.846891	-0.00322481	0.53651	0.000138298	0.956458	0.00151455	0.394218	-0.00289865	0.0512308	0.000723344	0.587057	0.00424828	0.0314425
FOXO1	cg15610437	-0.00597701	3.7e-05	-0.00627414	0.315341	-0.00992664	0.014482	-0.00594802	0.0248114	-0.00414916	0.00545242	0.0025914	0.18349	-0.00559391	0.0322272
FOXO1	cg15636519	-0.000378305	0.646204	8.94e-05	0.965433	-0.000231263	0.888383	0.00141993	0.296971	0.0003283	0.755438	0.00056362	0.460279	0.000190217	0.897366
FOXO1	cg15642312	-0.00422484	0.000904629	0.00828287	0.223136	-0.0111208	0.00541551	-0.00148941	0.525851	-0.0052481	0.000190585	-0.00303127	0.0761035	-0.000398646	0.863847
FOXO1	cg15721584	-0.000421316	0.86815	0.000541282	0.955766	0.0113211	0.183587	-0.00429426	0.343753	-0.00190004	0.552699	0.00205898	0.611185	-0.00265266	0.566094
FOXO1	cg15730281	-0.00226667	0.123121	-0.00544387	0.402515	-0.00390822	0.431792	-0.00058553	0.841601	-0.00400757	0.0120173	-0.000451024	0.827986	0.00180798	0.503822
FOXO1	cg15816978	-0.00097849	0.052113	0.000497683	0.693107	0.0011435	0.451687	-0.000187583	0.836353	-0.0013476	0.0274916	0.000486504	0.440338	-0.000405713	0.658224
FOXO1	cg15831217	-0.00134686	0.430461	0.00298406	0.749684	-0.000494236	0.915662	-0.00111653	0.702432	-0.00501838	0.0186262	-0.000935704	0.679469	0.00668091	0.0285511
FOXO1	cg15839328	-0.00709959	7.88e-05	0.00355427	0.0385175	0.00227989	0.535199	-0.00298131	0.256688	-0.00549257	0.0183803	0.001612	0.309814	0.00138507	0.642273
FOXO1	cg15863211	-0.000155919	0.890867	0.00557067	0.266399	0.00274209	0.30997	0.000657888	0.756215	-0.0019263	0.140123	-0.000966718	0.47054	0.0021854	0.297068
FOXO1	cg15896766	-0.00173354	0.221473	0.00298491	0.626555	-0.0043228	0.222165	-0.00178416	0.472329	-0.00173503	0.334378	0.000754996	0.654315	-0.00210401	0.417756
FOXO1	cg15939920	-0.00633884	0.000434493	-0.00611785	0.382667	-0.00898921	0.0929493	-0.00731979	0.0137692	-0.00591919	0.0116309	0.000638934	0.772588	-0.00431797	0.187496
FOXO1	cg15946524	0.000735015	0.639123	-0.0136418	0.142437	-0.00455564	0.365869	-0.00179607	0.545802	-0.00151668	0.378903	0.000355275	0.883781	0.00125965	0.653622
FOXO1	cg15982099	-0.00759223	0.00120958	-0.00886665	0.19291	-0.0106972	0.114824	-0.00781903	0.055442	-0.00226131	0.34404	0.00495994	0.0837918	-0.013845	0.000890971
FOXO1	cg15999041	-0.00232617	0.0894326	-0.00243801	0.765008	-0.00836369	0.047925	-0.00148693	0.566232	-0.00395386	0.00845609	-0.00186185	0.348192	0.00108754	0.662041
FOXO1	cg16011033	0.00497133	0.00214304	0.00270184	0.803617	0.00495363	0.364915	0.00442236	0.135976	0.00236287	0.181024	-0.00019683	0.938464	0.00460608	0.108865
FOXO1	cg16016431	-0.000720163	0.210668	-0.00359862	0.258191	-0.0012429	0.573569	-0.000834349	0.472039	1.53e-06	0.998034	0.00186037	0.0453133	-0.000207661	0.842806
FOXO1	cg16060790	-0.00393785	0.0723972	0.0124565	0.146093	0.000279031	0.973546	-0.000890809	0.831089	-0.00259219	0.267772	-0.000854749	0.801819	-0.000395741	0.918989
FOXO1	cg16070035	0.00401638	0.136309	0.00158036	0.90981	-0.0108698	0.13706	0.00357926	0.443643	0.000131754	0.968811	-0.00825652	0.016585	0.00211766	0.66673
FOXO1	cg16156751	0.00578055	9.55e-06	0.00753763	0.217722	0.00102542	0.81622	0.005398	0.0231317	0.00286339	0.043669	-0.00262648	0.173981	0.00524587	0.022134
FOXO1	cg16260695	0.00305397	0.0176903	5.93e-05	0.990717	0.00614005	0.0763409	0.00223164	0.266412	0.000776117	0.650288	-0.000596407	0.685713	0.00287094	0.222302
FOXO1	cg16324306	-0.00259877	0.0832724	0.00532694	0.453695	-0.00542096	0.151696	0.000285596	0.914368	-0.00495674	0.00949537	-0.00154768	0.392383	0.000378515	0.890834
FOXO1	cg16324526	-0.000546031	0.679848	0.00600921	0.388734	-0.0026664	0.466256	-0.000523165	0.830873	-0.00332027	0.0321244	-0.00194841	0.264128	0.00432615	0.0704392
FOXO1	cg16363586	-0.00255189	0.0138549	-0.00273426	0.251283	-0.00280411	0.205082	-0.00260357	0.0778678	-0.00032045	0.823481	0.000941174	0.322003	-0.00209812	0.249079
FOXO1	cg16379091	0.00275801	0.0577564	0.000862003	0.822894	0.0142617	0.0875392	0.00589578	0.0657124	0.00162009	0.190511	0.00249649	0.393919	0.0042061	0.111927
FOXO1	cg16400320	-0.00125363	0.320575	0.00499756	0.410589	0.00586005	0.264084	0.00202047	0.436544	-0.000681891	0.43601	0.00318098	0.13517	0.0013801	0.530421
FOXO1	cg16405432	-0.00792123	4.59e-05	-0.00415079	0.604016	-0.00677196	0.157782	-0.00567766	0.0958306	-0.00581164	0.0064885	0.00409723	0.0666414	-0.00721993	0.0378899
FOXO1	cg16411857	-0.00419512	0.0315683	0.00143378	0.832204	0.00101402	0.622539	0.00040802	0.881513	-0.000485683	0.82928	0.00183952	0.207028	-0.00223561	0.476876
FOXO1	cg16427501	-0.00386188	0.00179656	-0.000141681	0.982577	0.000665474	0.875384	-0.00167046	0.468548	-0.00283718	0.018748	0.002564	0.159029	0.000166458	0.938013
FOXO1	cg16442638	0.00033564	0.427676	-0.00174986	0.390937	0.0020514	0.0516678	0.000455422	0.545777	0.00102176	0.0643493	0.00184075	0.000249962	-0.00088475	0.256407
FOXO1	cg16514981	-0.00375377	0.0033232	-0.00767165	0.210392	-0.00269807	0.445967	-0.00331564	0.114312	-0.00154416	0.328299	0.00330414	0.0451391	-0.00346188	0.12124
FOXO1	cg16526047	5.83e-05	0.981051	0.0125983	0.333326	0.00250162	0.733187	0.00290091	0.507555	0.0045952	0.0877009	-0.00278451	0.39206	-0.00211681	0.611719
FOXO1	cg16589830	-0.00343504	0.0652767	0.00558627	0.394844	-0.00211342	0.710121	-0.000539397	0.871056	-0.00624611	0.00517249	0.00067869	0.78511	0.00343336	0.313325
FOXO1	cg16606773	-0.00526179	0.00165117	-0.00520298	0.422995	-0.00932843	0.0363729	-0.00529835	0.0717456	-0.0028189	0.103557	0.00292901	0.194275	-0.00770064	0.0107449
FOXO1	cg16615151	0.00257769	0.140646	-0.00102017	0.890004	-0.000878905	0.851837	-0.000322206	0.90524	-6.03e-05	0.97847	0.000935017	0.630583	0.00511579	0.10649
FOXO1	cg16643542	-0.00688796	5.4e-06	-0.00749961	0.37835	-0.011159	0.0296551	-0.00737748	0.00732066	-0.00349002	0.0113327	0.00197851	0.361793	-0.00904312	0.000772905
FOXO1	cg16644494	-0.00326415	0.12522	-0.01643	0.0424674	-0.00219342	0.736019	-0.00163135	0.650904	0.000807829	0.775052	0.00513574	0.0578478	-0.0074265	0.054838
FOXO1	cg16651347	-0.00832726	1.19e-07	-0.00698615	0.167562	-0.0152034	0.00296625	-0.00796182	0.00385432	-0.00639929	0.000342928	-0.000483145	0.804634	-0.00576069	0.0406518
FOXO1	cg16680942	-0.00119194	0.33931	0.00171833	0.729952	-0.00124189	0.728928	0.000645682	0.75832	-0.000997147	0.537347	0.000598477	0.710925	0.000269497	0.903579
FOXO1	cg16731493	-0.00215275	0.176147	-0.00643508	0.4045	-0.00307679	0.594128	-0.00162319	0.562534	-0.00462049	0.0215152	0.00122713	0.597459	0.00455438	0.113266
FOXO1	cg16744143	0.00178365	0.105494	0.00394801	0.401598	-0.000977454	0.776817	0.000343456	0.850843	0.00124662	0.362846	-0.000976564	0.525249	-0.00021194	0.91661
FOXO1	cg16744438	0.00169824	0.042949	0.0033979	0.278144	-0.00554799	0.0491574	0.000466126	0.760238	0.000975907	0.292762	-0.00191191	0.0912256	0.000927561	0.538502
FOXO1	cg16744803	-0.000213828	0.917571	-0.00194046	0.811763	-0.00711013	0.230189	-0.00188047	0.581279	-0.00262473	0.305052	-0.000785294	0.775356	0.000668768	0.855451
FOXO1	cg16785077	-0.00102535	0.498243	-0.00834248	0.240728	0.00451454	0.492664	0.00228495	0.465933	-0.000819582	0.438164	0.00728061	0.00544315	0.00230756	0.382775
FOXO1	cg16795804	-0.00315323	0.0369423	-0.00575907	0.23152	-0.000876545	0.775625	-0.00240169	0.318226	-0.000776054	0.685896	0.00267189	0.0718912	-0.00204138	0.442435
FOXO1	cg16805291	-0.0013116	0.457848	0.00199863	0.720907	-0.00341737	0.501868	-0.000938671	0.768851	-0.00402609	0.0481288	-0.00150432	0.514402	0.00315324	0.325589
FOXO1	cg16853860	-0.000575275	0.856789	-0.0103758	0.476596	0.0185225	0.054585	0.00287757	0.619692	0.000944745	0.815136	0.00603703	0.153838	0.00331563	0.568559
FOXO1	cg16872030	-0.00678714	5.98e-06	-0.00779326	0.101123	-0.0115431	0.0100022	-0.00651927	0.0113903	-0.00487752	0.0040714	0.000714207	0.686039	-0.00701545	0.00948158
FOXO1	cg16896579	-0.00067877	0.513297	0.00400116	0.382734	-0.00701046	0.0143322	-0.000572855	0.741189	-0.00226359	0.0897488	-0.00196233	0.140766	0.0007828	0.677106
FOXO1	cg16920757	-0.000843588	0.236919	0.00273308	0.429886	0.00153607	0.429943	9.29e-05	0.9454	-0.000770406	0.335083	0.000455838	0.632471	0.000786765	0.53706
FOXO1	cg16987437	-0.00182909	0.508904	0.00745993	0.409816	0.011333	0.234102	0.0026976	0.618907	0.000850145	0.71288	0.00327761	0.402453	0.00440215	0.346295
FOXO1	cg16996086	-0.00512892	0.00888464	0.00904724	0.123356	-0.00561508	0.294457	-0.00250174	0.432627	-0.00834784	0.000806804	-0.00047858	0.831261	0.00336223	0.350239
FOXO1	cg17052170	-0.00136434	0.679784	0.0064472	0.686754	0.00741648	0.530653	-0.00407058	0.484322	0.00549206	0.147054	0.00789659	0.098369	-0.010487	0.0668268
FOXO1	cg17061862	0.00436337	0.0271516	-0.0109675	0.245354	0.00206961	0.687912	0.00308901	0.346466	0.00130799	0.605166	-0.000821308	0.729451	0.00410247	0.251728
FOXO1	cg17096289	-0.00637674	0.0876195	-0.0183769	0.300106	-0.0053152	0.636068	-0.00792089	0.240543	-0.00120974	0.787782	0.00280742	0.578604	-0.0043519	0.519325
FOXO1	cg17114584	-0.000180061	0.950441	0.00673286	0.686821	0.0125129	0.234309	0.00458376	0.441326	0.00129471	0.599929	0.00397945	0.407217	0.00313797	0.542341
FOXO1	cg17146917	-0.00172064	0.427123	0.0197912	0.185977	-0.00165708	0.823057	9.78e-05	0.980465	-0.00438264	0.105018	-0.00460695	0.203894	0.00232536	0.55863
FOXO1	cg17178546	-0.0074016	3.48e-05	-0.00390952	0.356629	-0.0123469	0.044234	-0.00701989	0.0207728	-0.004348	0.028236	0.000609	0.802004	-0.00852048	0.00771067
FOXO1	cg17223615	-0.00093847	0.518381	0.00564562	0.172719	0.00741213	0.200314	0.00227428	0.392439	-0.0012845	0.457562	0.000849344	0.698951	0.00103184	0.691872
FOXO1	cg17251968	-0.00945909	1.98e-06	-0.00868845	0.122734	-0.0132979	0.0286714	-0.00874142	0.00968984	-0.0073347	0.000642416	0.00104538	0.647351	-0.00851988	0.0168553
FOXO1	cg17372806	0.00111213	0.410109	-0.00455744	0.497121	-0.00368409	0.357938	4.65e-05	0.984359	-0.000164151	0.919934	-0.00180944	0.301066	0.00145574	0.547029
FOXO1	cg17387577	-0.00575519	1.56e-05	-0.00887335	0.0543354	-0.00644073	0.0759712	-0.00461043	0.0354439	-0.0045108	0.00433486	0.00252504	0.0957581	-0.00633618	0.00844278
FOXO1	cg17404534	-0.00751643	1.19e-05	-0.00194851	0.73136	-0.0131246	0.0101907	-0.0083999	0.00422477	-0.00396622	0.0393389	0.000370754	0.862831	-0.00871366	0.00441906
FOXO1	cg17408993	-0.000332987	0.842291	-0.00572904	0.541692	0.00100227	0.851504	-0.00138582	0.648413	-0.00210427	0.286751	0.000434201	0.85996	0.00118089	0.694612
FOXO1	cg17418742	-0.00236281	0.12411	0.00829188	0.0832062	0.00140794	0.697983	-0.000401958	0.870494	-0.00517715	0.00692436	-0.00205647	0.253052	0.00320157	0.256394
FOXO1	cg17459557	-0.00635951	3.59e-05	0.00168882	0.670548	-0.00270156	0.560318	-0.00382932	0.132894	-0.00527891	0.00524351	-0.000244305	0.893801	0.00147001	0.584486
FOXO1	cg17474349	-0.00257158	0.0397846	-0.00263324	0.571683	-0.00441261	0.207707	-0.00388275	0.0540263	-0.00329088	0.0494638	-0.000896926	0.5409	-0.00086969	0.703023
FOXO1	cg17475445	0.0035382	0.00479772	0.00825185	0.0300454	0.00828653	0.0470617	0.00517189	0.0291827	-0.000349925	0.797972	-0.000816918	0.642094	0.00644838	0.00362172
FOXO1	cg17493310	-0.00602068	3.56e-05	-0.00548325	0.190403	-0.0107165	0.0103741	-0.00496682	0.0434947	-0.00481019	0.00357994	0.000769896	0.648316	-0.00499492	0.0581071
FOXO1	cg17525495	-0.00804202	0.000339265	5.91e-05	0.994131	-0.0103681	0.0779786	-0.00577616	0.152522	-0.00492679	0.0383712	0.00420516	0.128203	-0.00934174	0.0204837
FOXO1	cg17593958	-0.000471887	0.774641	-0.00223153	0.704779	-0.006303	0.294679	-7.96e-05	0.97984	-0.00314066	0.0750144	-0.00152832	0.51984	0.000506812	0.861973
FOXO1	cg17598574	0.00109903	0.278108	-0.000281471	0.933972	0.000636043	0.783698	0.000629352	0.698998	-0.000441648	0.742531	0.00133622	0.249956	0.00210202	0.24504
FOXO1	cg17608381	-0.000568263	0.903144	-0.0112773	0.67026	0.0277887	0.0832116	0.00179976	0.835974	0.00492123	0.33654	0.00567758	0.402027	-0.00255102	0.759534
FOXO1	cg17635493	-0.00565434	1.04e-05	-0.00267357	0.43103	-0.00863583	0.0159164	-0.00434317	0.0480685	-0.00470921	0.00136268	0.000801127	0.583821	-0.00374031	0.105904
FOXO1	cg17694094	0.00455524	0.0888116	0.0028166	0.806917	0.00211123	0.800587	0.00492657	0.289704	0.00031308	0.921044	-0.0046423	0.228225	0.00537898	0.264529
FOXO1	cg17698922	-0.0021219	0.30942	-0.00336479	0.721658	-0.0109186	0.0836316	-0.00302954	0.40678	-0.00261978	0.291539	-0.000248489	0.925274	-0.00149411	0.697701
FOXO1	cg17775084	0.00262047	0.0804281	0.00448586	0.559111	0.00810794	0.0542877	0.00597477	0.0351005	0.00177436	0.303718	0.00163412	0.383469	0.00393753	0.151029
FOXO1	cg17799287	-0.000754096	0.154131	0.000541061	0.690205	-0.00129223	0.237793	-0.000628099	0.458288	0.000210187	0.761536	-0.000417987	0.309505	-0.000127425	0.892672
FOXO1	cg17801765	0.00264339	0.246123	-0.00131481	0.897967	0.00280582	0.707921	-0.00310148	0.43784	0.00123532	0.654808	0.000334813	0.913539	-0.000621921	0.878571
FOXO1	cg17836612	0.000969005	0.610594	0.00485944	0.712515	0.0131448	0.0252719	0.00340481	0.353536	0.00172713	0.409151	0.00194032	0.495957	0.000589366	0.862179
FOXO1	cg17847473	0.000911157	0.221995	-0.00641147	0.0319219	0.000417987	0.836788	4.43e-05	0.971285	0.000500543	0.606774	0.00112514	0.206232	-0.000833505	0.531108
FOXO1	cg17889882	-0.00548279	0.00536192	-0.00825791	0.424643	-0.00545016	0.394932	-0.00526307	0.148806	-0.00731883	0.00211692	-0.000534972	0.848527	-3.93e-05	0.991289
FOXO1	cg17922226	-0.00103322	0.390808	0.00616457	0.229709	-0.0042301	0.18195	-0.00123361	0.56468	-0.00314288	0.0270582	-0.00153226	0.275463	0.00182286	0.408566
FOXO1	cg17953136	-0.00311433	0.0792126	0.00324079	0.709477	-0.00698485	0.208646	-0.00409171	0.206835	-0.00403616	0.0266195	-0.00404285	0.10662	-0.000200588	0.949822
FOXO1	cg17980508	-0.00888681	9.83e-06	0.00282434	0.407118	-0.00249852	0.664341	-0.00464657	0.154644	-0.00672316	0.00225373	0.0020249	0.370451	-0.000779811	0.817231
FOXO1	cg17980786	0.00259017	0.0349899	0.00987368	0.0111248	0.00193175	0.610796	0.00147646	0.501308	0.000815928	0.580543	-0.000635438	0.699971	0.00189096	0.385583
FOXO1	cg17986793	-0.00482526	0.00587552	-5.83e-05	0.99416	0.000582906	0.859729	-0.00279077	0.322339	-0.000673322	0.700976	0.00315561	0.0801277	-0.00246875	0.371038
FOXO1	cg18083519	-0.00404327	0.000396631	-0.00549675	0.139042	-0.006694	0.0329101	-0.00440691	0.0207073	-0.00216584	0.132053	0.000749565	0.554092	-0.00517493	0.0124951
FOXO1	cg18168663	-0.000532081	0.730118	0.0046439	0.34728	-0.00754811	0.117365	-0.00137023	0.627903	-0.00168041	0.309474	-0.00218779	0.298161	-0.000178424	0.949222
FOXO1	cg18181703	-0.0018832	0.301871	0.00239582	0.731614	-0.00587878	0.320875	3.19e-05	0.992445	-0.000586331	0.788501	-0.00264956	0.29332	0.000543323	0.868215
FOXO1	cg18187029	0.000136241	0.880463	-2.91e-05	0.996183	-0.00520704	0.0261836	-0.000249693	0.880065	-0.000872696	0.407956	-0.00115884	0.367785	0.00118562	0.469237
FOXO1	cg18265326	-0.000575383	0.815227	0.00721111	0.506292	-0.00209115	0.817414	0.00272103	0.554658	-0.0066087	0.0185565	-0.00115633	0.755955	0.00743122	0.0960412
FOXO1	cg18313182	-0.00621979	2.8e-05	-0.00707897	0.188615	-0.00741696	0.0633153	-0.00543731	0.0284157	-0.00485597	0.00515175	0.0017799	0.281557	-0.00467533	0.0823751
FOXO1	cg18321881	-0.00795561	0.00015415	-0.00941191	0.0169227	-0.0121097	0.0624164	-0.00721555	0.0462367	-0.00519436	0.0216116	0.000185958	0.938844	-0.0084406	0.0258763
FOXO1	cg18385689	-0.00131656	0.439385	0.00298637	0.735077	-0.0016766	0.739119	0.000671977	0.820956	-0.00479261	0.0264399	-0.00216026	0.353653	0.00479443	0.123488
FOXO1	cg18387107	-0.00252415	0.234726	-0.00407664	0.697358	0.00909431	0.212552	-0.00160232	0.706511	0.00124368	0.511977	0.00617054	0.0488023	-0.00186408	0.607933
FOXO1	cg18387515	-0.000106774	0.938495	0.00197146	0.694788	-0.000369062	0.929859	-0.00144029	0.523834	-0.00129049	0.432225	0.000901679	0.599932	-0.0012642	0.609632
FOXO1	cg18399898	0.000350552	0.452494	-0.000923834	0.764824	0.00191187	0.278067	0.00131952	0.156113	0.000506689	0.283142	0.00101325	0.185611	0.000623021	0.458813
FOXO1	cg18434560	0.00358296	0.00650066	0.00593845	0.187879	0.0145083	0.0017351	0.00608237	0.0121963	0.0018091	0.235264	0.00261147	0.153416	0.00543037	0.0224116
FOXO1	cg18468088	-0.000720878	0.547083	0.000895916	0.861196	0.00499757	0.147115	0.0012207	0.53374	0.000676124	0.665745	0.00220753	0.139096	-0.000961445	0.654969
FOXO1	cg18518074	0.00154073	0.290438	0.00287682	0.705907	-0.0057274	0.221031	0.000106471	0.966191	-0.000458169	0.778766	-0.00195265	0.325908	0.000852189	0.738236
FOXO1	cg18533225	-0.00239237	0.229425	-0.00165611	0.893039	0.00674076	0.300323	0.00142832	0.694161	-0.00241209	0.272232	0.00279307	0.374529	0.00282851	0.421705
FOXO1	cg18625627	0.00342058	0.0781517	-0.0100238	0.174049	0.0102786	0.0935198	0.00186148	0.579502	0.00239535	0.292352	0.00208306	0.438343	0.00242602	0.491992
FOXO1	cg18654697	-0.00920106	1.21e-06	-0.00580355	0.390624	-0.0138243	0.0357638	-0.00868524	0.0108276	-0.007572	6.24e-05	-0.000135689	0.957841	-0.00661359	0.0517278
FOXO1	cg18679416	0.000212487	0.681964	-0.00254303	0.415855	0.00268697	0.159617	-0.000580495	0.5604	5.3e-05	0.923624	0.00125609	0.124457	0.000593125	0.531007
FOXO1	cg18686270	0.000209886	0.884261	-0.00457739	0.295685	0.00456322	0.446493	0.00218114	0.46702	5.83e-05	0.966862	0.00379782	0.115095	0.00241341	0.356422
FOXO1	cg18718503	-0.00134022	0.276813	-0.00350993	0.564624	-0.00276977	0.401405	-0.00142077	0.466301	-0.00372238	0.0268828	-0.00186363	0.211984	0.00176698	0.429542
FOXO1	cg18749404	0.00138166	0.389522	0.00347713	0.715626	0.0159284	0.00662978	0.0044072	0.161743	0.00105452	0.468494	0.00444681	0.0718082	0.00424499	0.126449
FOXO1	cg18761133	-0.000323803	0.478686	0.000388894	0.807415	0.000710603	0.312885	0.00066518	0.282721	-1.77e-05	0.978957	0.000428256	0.273384	0.000103792	0.899541
FOXO1	cg18770635	-0.00388948	0.0561458	-0.0103318	0.469018	0.00231134	0.735279	0.00302518	0.454755	-0.00413285	0.0329474	0.00685262	0.0348464	0.00258352	0.472111
FOXO1	cg18787963	-0.00508398	0.000195332	-0.00284929	0.666403	-0.005802	0.172519	-0.00450529	0.0560578	-0.00319906	0.0478707	0.000317792	0.859586	-0.00527309	0.0310058
FOXO1	cg18800754	-0.00593815	0.00128916	-0.0129726	0.0870784	-0.011129	0.0411347	-0.00770984	0.019768	-0.00204829	0.304883	0.0011981	0.606032	-0.0106405	0.00140861
FOXO1	cg18808777	-0.00314353	0.225743	-0.00410418	0.669065	0.00230388	0.658831	-0.000639039	0.874964	0.00155429	0.636239	0.00170915	0.472637	-0.00405293	0.367017
FOXO1	cg18859612	0.00474172	0.000975498	0.00772549	0.213913	-0.00298661	0.449566	0.00291119	0.261982	0.00262238	0.0985921	-0.00386483	0.0519067	0.00403937	0.111281
FOXO1	cg18906360	0.00336146	0.0250718	0.00104731	0.792008	0.00370991	0.386118	0.00226683	0.343132	-0.000316175	0.862127	-0.000245762	0.884238	0.00505352	0.0561819
FOXO1	cg19087265	0.000130676	0.954464	0.00372045	0.78289	-0.00810953	0.206575	-0.000652526	0.87801	-0.00211676	0.404002	-0.000303305	0.92392	0.0021683	0.603979
FOXO1	cg19145240	0.0015514	0.266752	-2.51e-05	0.994341	0.00406892	0.342837	0.00191211	0.447939	-0.0015716	0.30121	0.00103331	0.545457	0.00565893	0.0236981
FOXO1	cg19237798	0.00156882	0.313825	-0.00331727	0.710217	-0.00136079	0.76308	0.00117819	0.669105	-0.00134043	0.470026	-0.00130317	0.535848	0.00345302	0.208018
FOXO1	cg19240569	0.00553056	3.76e-05	0.0041267	0.237412	0.0066869	0.118548	0.00543235	0.0273957	0.00361754	0.011135	-0.00127335	0.470806	0.0056784	0.0182516
FOXO1	cg19268467	-0.00806566	7.82e-05	0.00611257	0.385508	-0.0089754	0.14234	-0.00544187	0.0836597	-0.00516758	0.0429057	-0.000162685	0.945717	-0.00126847	0.722706
FOXO1	cg19280540	-0.00550236	1.3e-05	-0.00392297	0.431058	-0.00577816	0.0766139	-0.0038289	0.0652701	-0.00482486	0.00137377	0.00130183	0.343979	-0.00308785	0.175535
FOXO1	cg19281794	0.00257933	0.0851002	-0.0021876	0.814851	0.00276322	0.534909	0.00224008	0.421946	0.000122447	0.940602	-8.07e-05	0.972695	0.00461994	0.0862733
FOXO1	cg19371652	-0.00315067	0.084513	-0.00758437	0.360173	0.00556853	0.333221	-0.00162252	0.66127	0.000185597	0.8934	0.0061675	0.0127181	-0.00312529	0.326572
FOXO1	cg19413066	-0.00120408	0.436369	-0.00571532	0.339314	-0.00317279	0.544753	-0.000415015	0.872829	-0.0035045	0.0899695	-0.00127945	0.536101	0.0029916	0.28757
FOXO1	cg19414189	-0.00408093	0.0129994	-0.00203294	0.717304	-0.00563379	0.272845	-0.00161054	0.578094	-0.00570175	0.00389007	0.000504175	0.80707	-0.000811597	0.787719
FOXO1	cg19420069	-0.000871715	0.776552	0.00675291	0.595939	-0.00131217	0.919494	0.00383168	0.520699	-0.00707492	0.0363435	-0.00397134	0.428109	0.00720641	0.198585
FOXO1	cg19459791	0.00238674	0.133929	-0.00022412	0.977496	0.0019669	0.660075	0.00382152	0.162608	-0.00200298	0.326501	-0.000802236	0.680043	0.00717792	0.0129454
FOXO1	cg19503687	-0.00978125	8.49e-07	-0.00048302	0.893525	-0.0176337	0.0055253	-0.00915748	0.00668695	-0.00699617	0.00249594	-0.00154949	0.511762	-0.00800883	0.0243298
FOXO1	cg19532728	0.001839	0.177659	0.00277086	0.459973	-0.00244809	0.592559	0.00386629	0.136492	-0.000838419	0.599381	-0.00120715	0.54595	0.00338412	0.171631
FOXO1	cg19586143	0.00174839	0.122207	0.00228945	0.550907	0.000164576	0.96655	0.00103349	0.607367	-0.00019508	0.888977	4.92e-06	0.99754	0.0037984	0.062685
FOXO1	cg19599611	-0.00199663	0.354129	0.0027201	0.806017	-0.00833922	0.137278	-0.00277261	0.458802	-0.00351033	0.230398	0.000430832	0.872927	-0.00133996	0.733998
FOXO1	cg19649900	-0.00672978	2.01e-05	-0.0141316	0.0407483	-0.011169	0.0194516	-0.00725116	0.00708736	-0.00308546	0.0601642	0.00204909	0.320631	-0.00904159	0.0014467
FOXO1	cg19713585	-0.0091123	2.88e-07	-0.00306166	0.705577	-0.00913562	0.0482463	-0.00860768	0.00588574	-0.00649859	0.00024166	-0.00139493	0.53433	-0.0073685	0.0177472
FOXO1	cg19772215	-0.00775658	5.57e-06	-0.00260501	0.621281	-0.0139983	0.0113312	-0.00708117	0.0160867	-0.00562816	0.00166419	-0.00118576	0.582509	-0.00686066	0.0253959
FOXO1	cg19789466	-0.00152572	0.00697858	0.000193439	0.872486	0.00121789	0.16732	-0.000224902	0.768527	-0.000241943	0.717988	0.000748252	0.0622849	-0.000763957	0.396881
FOXO1	cg19830650	-0.00422654	0.000110739	-0.00681341	0.354616	-0.000566999	0.878468	-0.00126668	0.535377	-0.0038889	0.00215565	0.00221694	0.191941	0.000361464	0.852521
FOXO1	cg19832381	-0.00133505	0.430659	0.000942956	0.916569	-0.00837431	0.112144	-0.00227937	0.483897	0.00187949	0.339214	-8.15e-05	0.972618	-0.00484027	0.117111
FOXO1	cg19849557	0.0021034	0.013453	0.00516316	0.0411184	0.00480099	0.0635046	0.00246391	0.0744419	-0.000863359	0.385558	0.000418987	0.682567	0.0038656	0.0103912
FOXO1	cg19961945	0.00187535	0.0221367	0.00197946	0.59999	0.00220901	0.437634	0.0031279	0.0412084	-0.000120436	0.8969	-0.00129494	0.318094	0.00278082	0.057247
FOXO1	cg19965693	-0.00406946	0.0601116	-0.00390732	0.696637	0.000456359	0.940849	-0.00276612	0.472038	-0.000711125	0.768228	0.00283183	0.274211	-0.00252945	0.504797
FOXO1	cg20026613	-0.00517035	0.00263953	-0.00229499	0.758156	-0.00555077	0.213521	-0.00259121	0.406696	-0.0030149	0.0939323	0.00332794	0.125887	-0.00546452	0.0776812
FOXO1	cg20033981	0.00215287	0.144971	0.00356025	0.606076	0.00234112	0.660783	-0.00012276	0.965175	0.00154752	0.316958	-0.00170996	0.439845	-0.00156458	0.550524
FOXO1	cg20062691	0.000153079	0.957187	0.00704539	0.562066	0.00868408	0.335414	0.00173511	0.740862	0.00527757	0.0627744	-0.000659602	0.864389	-0.000495283	0.917803
FOXO1	cg20084702	-0.00726267	3.89e-05	0.0030194	0.558565	-0.0106813	0.0456984	-0.00558254	0.0633535	-0.00531303	0.00491812	-0.000224234	0.91745	-0.00695447	0.0280149
FOXO1	cg20088478	0.002336	0.0466938	0.00342057	0.395179	0.00310733	0.322309	0.00296882	0.123425	-0.00157797	0.289209	0.000118785	0.934187	0.00659463	0.00153336
FOXO1	cg20118717	-0.00710049	1.94e-06	-0.00200281	0.590011	-0.00860387	0.0447139	-0.00534984	0.0390925	-0.00537605	0.00107796	0.00196468	0.266473	-0.00541732	0.0404308
FOXO1	cg20228731	0.00117927	0.78768	-0.0253853	0.344492	0.00158417	0.895717	-0.00333517	0.686299	0.00830598	0.120809	0.0030814	0.61751	-0.0118635	0.137416
FOXO1	cg20240407	-0.00323528	0.0227425	0.000340041	0.937342	-0.00482587	0.28373	-0.00245226	0.293907	-0.00550132	0.00289641	-0.00167386	0.357684	0.00304724	0.238135
FOXO1	cg20251080	0.00194237	0.109449	-0.00235017	0.592214	-0.00215567	0.645607	0.0014995	0.504424	3.07e-05	0.982301	-0.00100669	0.608294	0.00311559	0.154195
FOXO1	cg20291162	-0.00153938	0.671173	-0.0216613	0.233411	-0.00829209	0.465924	-0.00268878	0.636973	-0.00556386	0.247538	-0.000909075	0.848173	-0.00350766	0.581549
FOXO1	cg20316901	0.00245482	0.0437011	0.00806462	0.211953	0.00239074	0.45807	0.0030163	0.121199	-0.000159732	0.922073	-0.00166999	0.279016	0.00180466	0.41541
FOXO1	cg20348000	-0.00300579	0.183398	-0.0032259	0.714484	-0.00945385	0.156814	-0.00671197	0.101665	-0.00291921	0.235173	-0.00239791	0.410286	-0.00437355	0.287598
FOXO1	cg20359363	0.00198903	0.11808	0.00228413	0.662493	-0.000788012	0.824735	0.000450516	0.826139	-0.00112735	0.489537	-0.000392595	0.804782	0.00459422	0.0435973
FOXO1	cg20383780	0.00349951	0.00343128	0.00462616	0.0985125	0.00875503	0.0167869	0.0028945	0.132771	0.001635	0.291525	-0.000289407	0.842998	0.00179956	0.403292
FOXO1	cg20397849	-0.00735956	2.44e-06	-0.00603897	0.250979	-0.0113592	0.013151	-0.00578122	0.0294581	-0.00566368	0.00182293	0.000528633	0.771667	-0.00582944	0.0378955
FOXO1	cg20405620	0.00238061	0.0212356	0.00565732	0.258185	0.000578393	0.816632	0.00300501	0.0669967	-0.0007311	0.57754	-0.00161618	0.170268	0.00403531	0.0272801
FOXO1	cg20408505	0.00217641	0.274163	-0.0126893	0.338392	0.0112048	0.0510751	0.00471406	0.207709	0.00291121	0.202729	0.00676545	0.0198756	0.00177521	0.622113
FOXO1	cg20513239	-0.00505705	0.000607721	-0.00574807	0.231218	-0.0118548	0.0121473	-0.00493102	0.0464892	-0.00296607	0.0671377	-0.000377162	0.82949	-0.00659998	0.0132448
FOXO1	cg20535312	-0.00622279	0.00201776	-0.019499	0.0986584	0.00415066	0.515382	-0.00402253	0.28863	-0.00542773	0.0167401	0.00718067	0.0143211	-0.000471285	0.894896
FOXO1	cg20566897	-0.00220544	0.406825	-0.00257828	0.849157	0.00499943	0.515479	0.00203613	0.683028	0.00103859	0.719406	0.00716779	0.044229	-0.000886603	0.849723
FOXO1	cg20581967	-0.00597312	1.03e-05	-0.003007	0.522905	-0.0101505	0.00485691	-0.00448288	0.0456936	-0.00547733	0.000560589	-0.000190505	0.896091	-0.00323896	0.185556
FOXO1	cg20612593	0.00316252	0.0594257	-0.00240508	0.725401	0.0072082	0.212953	0.00386668	0.251873	0.00368332	0.0380095	0.00361243	0.161418	0.00235888	0.441282
FOXO1	cg20636743	4.82e-05	0.966483	-0.00232328	0.720697	0.00382867	0.298457	-0.000120172	0.952671	-0.00126924	0.39247	-0.000408472	0.808472	0.0015107	0.472475
FOXO1	cg20682754	-0.000894215	0.645669	-0.00124262	0.897223	0.00313682	0.684817	0.00112632	0.746941	-0.00664536	0.00466162	-0.00228042	0.460332	0.00897084	0.00964595
FOXO1	cg20701305	0.00511939	0.0398386	-0.00703299	0.637527	-0.00325254	0.658899	-0.00477904	0.303517	0.00584901	0.0343884	0.00287372	0.432284	-0.00415538	0.351565
FOXO1	cg20703242	-0.00256073	0.0296833	-0.00948476	0.131922	-0.00543646	0.120145	-0.0028826	0.143073	-0.00491664	0.00174685	0.00228923	0.171389	0.00277276	0.187316
FOXO1	cg20726456	-4.71e-05	0.95564	-0.00272303	0.577662	-2.81e-05	0.992246	0.00056718	0.701405	0.00017363	0.866933	0.00144294	0.24215	0.00171404	0.255187
FOXO1	cg20770838	-0.000918278	0.461386	0.00233615	0.734136	-0.00533035	0.174356	-0.00370447	0.0741741	-0.0009314	0.577904	-0.00262457	0.112093	-0.00262381	0.249524
FOXO1	cg20951978	0.000664935	0.640879	-0.00559403	0.508225	0.0040272	0.400346	0.00106174	0.709817	0.0015829	0.296322	0.00476403	0.0287177	-0.000485153	0.853825
FOXO1	cg20959703	-0.00560292	0.000364838	0.000766563	0.895512	-0.00864778	0.0477097	-0.00338191	0.226135	-0.00397666	0.0317968	-0.000378678	0.843545	0.000314593	0.910101
FOXO1	cg20989454	-0.000983369	0.387319	0.00237404	0.55491	-0.0015769	0.681098	-0.000745633	0.718294	0.000239435	0.85542	0.000508046	0.746053	0.000919284	0.648689
FOXO1	cg21019156	0.00524274	0.00149711	0.00497649	0.371736	0.00774615	0.187929	0.00336264	0.270818	0.00288953	0.0961328	-0.00124953	0.598582	0.00527021	0.0735684
FOXO1	cg21049840	0.00487207	0.00644077	0.00432451	0.647518	0.0056006	0.230845	0.00371808	0.225738	0.00187062	0.384975	-0.00146377	0.495474	0.00434933	0.173618
FOXO1	cg21123446	-0.00638439	0.000162267	-0.000767122	0.864263	-0.0102851	0.0237911	-0.00520902	0.0601092	-0.00372437	0.0574788	-0.00018289	0.917448	-0.00937271	0.00192888
FOXO1	cg21148428	-0.00763395	1.05e-06	-0.00748728	0.165578	-0.0103352	0.0190516	-0.00684801	0.00926033	-0.00589885	0.00105107	0.00147028	0.414808	-0.00525657	0.0592124
FOXO1	cg21212234	-0.000545558	0.757816	0.00345353	0.497141	-0.00031396	0.949181	0.0021388	0.45555	-0.00412117	0.0531011	-0.000362751	0.876741	0.00550688	0.0801294
FOXO1	cg21224509	0.00329901	0.091148	0.00560426	0.668732	0.00271501	0.622531	0.00288456	0.406013	-0.000477547	0.839324	-0.00166353	0.546336	0.00597014	0.0866034
FOXO1	cg21234265	-0.0085654	1.17e-05	-0.005731	0.300095	-0.0106839	0.0548702	-0.00710439	0.0286091	-0.00582297	0.00804181	0.00238488	0.30333	-0.00900583	0.00970691
FOXO1	cg21279677	-0.0071161	1.76e-06	-0.0100703	0.0186886	-0.0127982	0.00806252	-0.00767527	0.00254339	-0.00479983	0.00493594	0.00119806	0.506919	-0.00769117	0.00401094
FOXO1	cg21406720	-0.00305187	0.0591538	-0.000341662	0.976472	-0.00223781	0.68106	-0.00186069	0.526081	-0.00294673	0.102019	0.000116924	0.962105	-0.00107952	0.710627
FOXO1	cg21425658	-7.31e-05	0.934481	-0.00158313	0.747353	-0.00116133	0.573155	0.00012047	0.936772	0.00147203	0.187948	0.00101797	0.311503	-0.00119463	0.461528
FOXO1	cg21433170	-0.00115246	0.530995	0.0066794	0.378481	0.0072847	0.267173	0.00257679	0.462097	0.000524317	0.758226	0.00352685	0.181146	0.00194215	0.543046
FOXO1	cg21530469	-0.00856123	7.91e-06	-0.0090696	0.0790919	-0.0159319	0.00755515	-0.00934231	0.0046955	-0.00562465	0.00622241	-0.00110479	0.632151	-0.00759972	0.0267917
FOXO1	cg21549285	-0.021155	0.00380189	0.00928481	0.819995	0.000213484	0.991482	-0.0112763	0.410762	-0.00210887	0.455361	0.0117653	0.233834	-0.0130899	0.227089
FOXO1	cg21550372	0.0017672	0.146965	-0.00272086	0.562368	0.00407695	0.377493	0.0016418	0.48935	0.002657	0.0493651	0.00094007	0.590863	-0.000203884	0.926568
FOXO1	cg21684411	0.000358326	0.710509	0.00183842	0.587933	0.00063981	0.567402	0.000375142	0.77623	0.00295066	0.0324185	-0.000137749	0.855352	-0.00259608	0.1304
FOXO1	cg21686213	0.00342039	0.079392	0.000696457	0.937846	0.0113925	0.09921	0.00613158	0.127861	0.00372	0.0466432	0.00492412	0.092666	0.00389606	0.27019
FOXO1	cg21755044	-0.000171307	0.868329	-0.00488376	0.413455	-0.000194802	0.944757	0.000364188	0.843621	-0.00203588	0.111164	-0.000881182	0.523338	0.00128644	0.497857
FOXO1	cg21757790	-0.00936561	3.14e-07	-0.0117082	0.0349063	-0.0133372	0.0111162	-0.00977929	0.0016637	-0.00679445	0.000996038	0.000987599	0.626759	-0.0083736	0.0108062
FOXO1	cg21805179	0.00942053	0.000123936	0.0138678	0.164009	0.00170412	0.848605	0.00953968	0.0301115	0.00357988	0.196322	-0.0073085	0.0459062	0.00867432	0.044753
FOXO1	cg21825792	0.00389558	0.0306573	-0.0028967	0.724963	0.000954297	0.838802	0.00422315	0.190159	0.00163768	0.458385	0.000473888	0.847813	0.00516497	0.113469
FOXO1	cg21855257	0.0018901	0.270558	-0.00325012	0.662492	0.0044937	0.466263	0.00101466	0.747069	0.00391391	0.0489201	0.00105451	0.669787	0.00135583	0.665598
FOXO1	cg21865762	0.00081893	0.414037	-0.0123003	0.0564143	-0.000907895	0.772178	-0.000623142	0.731297	-0.000266854	0.828246	0.00169906	0.261352	0.000751093	0.679829
FOXO1	cg21979287	-2.71e-05	0.989529	0.000693752	0.955382	0.0082132	0.211785	0.00182247	0.666082	0.00288826	0.120537	0.00489363	0.129319	-0.00162766	0.656469
FOXO1	cg21995613	9.78e-05	0.970439	-0.00421247	0.70313	0.0143325	0.167041	0.00641214	0.248743	0.000918994	0.585419	0.00855435	0.0419179	0.00646479	0.154061
FOXO1	cg22016995	-0.00220678	0.326976	-0.00495994	0.63442	0.0136371	0.269364	0.0016294	0.759494	-0.000655636	0.314425	0.00809608	0.0938492	0.000777127	0.84617
FOXO1	cg22028728	0.000940066	0.586051	0.00218265	0.852904	-0.000198668	0.968812	0.00424932	0.164692	-0.00423897	0.0472043	-0.00207711	0.36941	0.00732035	0.0207529
FOXO1	cg22051853	-0.00469706	0.000533368	0.0027022	0.578801	-0.00587816	0.117082	-0.00402192	0.0938781	-0.00255843	0.076914	0.000440884	0.79794	-0.00555726	0.0225934
FOXO1	cg22107533	-0.000904549	0.570606	-0.00160599	0.836763	0.000855938	0.830073	0.00286689	0.335979	-0.0010268	0.579306	0.00146012	0.505052	0.00325699	0.256235
FOXO1	cg22199238	0.00129055	0.436691	-0.0037863	0.442264	0.00840983	0.173834	0.00320733	0.265677	0.00146812	0.479028	0.00348384	0.140916	0.00542029	0.0685787
FOXO1	cg22226398	-0.000190996	0.892136	0.00375387	0.571575	0.00591002	0.0783298	0.00147173	0.504079	-0.00428161	0.0245932	-0.000787092	0.653507	0.00706515	0.00509671
FOXO1	cg22233512	-0.00271916	0.303537	-7.16e-05	0.994488	-0.000862191	0.913765	-0.000896711	0.853064	-0.00579142	0.0566864	-0.000111049	0.97393	0.00363875	0.453939
FOXO1	cg22254413	0.00171967	0.192872	-0.00996965	0.0519156	0.00680298	0.0317714	0.00207666	0.340091	-0.000521249	0.761267	0.0031651	0.0160206	0.00404434	0.092505
FOXO1	cg22260958	-0.000789305	0.747793	-0.00565452	0.488978	0.0102695	0.287436	0.00490016	0.297169	0.000437925	0.869276	0.00671697	0.0839531	0.00399251	0.364694
FOXO1	cg22269164	0.000570352	0.743486	0.0104006	0.181814	-0.0057398	0.263143	-0.000713216	0.806966	-0.00195103	0.380807	-0.00335747	0.1332	0.00477095	0.129929
FOXO1	cg22282590	-0.000359776	0.4785	0.00162133	0.583049	0.000709987	0.728325	0.000689204	0.476306	0.000142658	0.788829	0.000636053	0.481287	0.000263353	0.7704
FOXO1	cg22293458	0.00123973	0.0691598	0.00033001	0.93237	-0.000530467	0.802503	0.00221288	0.0679587	-0.000535595	0.51401	-0.000230264	0.830524	0.00236164	0.0506504
FOXO1	cg22333163	0.00106973	0.258349	0.00244799	0.5366	-0.000593324	0.838923	0.00108173	0.500604	-0.0013011	0.254507	-0.0015994	0.184096	0.00486392	0.00483264
FOXO1	cg22337964	-0.00260279	0.0293921	-0.00608036	0.13771	0.00028402	0.89921	-0.00296846	0.104081	-0.000743091	0.652307	0.00399682	0.000308451	-0.00257068	0.231564
FOXO1	cg22374491	0.00623612	3.12e-05	0.00626343	0.30193	0.00304047	0.429686	0.0046121	0.0558439	0.00410908	0.0337744	1.95e-05	0.990724	0.00175253	0.513869
FOXO1	cg22432956	0.00190935	0.308359	0.00252876	0.798737	0.00455789	0.434437	0.00222994	0.522051	0.00263361	0.265219	0.00394746	0.124879	0.00140707	0.681992
FOXO1	cg22475676	-0.00409229	0.0825405	0.000211055	0.984686	0.0102853	0.0916296	0.0020633	0.592175	-0.00461013	0.130519	0.00481741	0.0892589	0.00638141	0.128672
FOXO1	cg22485558	-0.00400132	0.00174654	0.00308856	0.533641	-0.000650242	0.812636	-0.00224506	0.29905	-0.0011801	0.36061	0.000975726	0.475924	-0.00166318	0.424767
FOXO1	cg22496199	-0.00712588	9.46e-06	-0.00517496	0.362617	-0.0123847	0.0119358	-0.00687062	0.015772	-0.00445277	0.0130905	0.000522377	0.795212	-0.00722588	0.0127716
FOXO1	cg22517995	0.000644517	0.524046	-0.000316395	0.940734	-0.00362696	0.184596	-0.000376458	0.816304	-0.000186152	0.884828	-0.00036478	0.766123	0.00125851	0.485959
FOXO1	cg22565340	-0.00781215	4.29e-05	0.00248941	0.647595	-0.0104532	0.0517014	-0.00701876	0.0296066	-0.00449595	0.0427229	0.00156697	0.487207	-0.00918902	0.00708613
FOXO1	cg22571899	-0.0064388	1.72e-06	-0.00438997	0.295169	-0.00975408	0.00478639	-0.00568204	0.0103282	-0.00511416	0.00111881	0.000530505	0.708855	-0.00567879	0.0187534
FOXO1	cg22589974	-0.00519639	0.000373631	-0.00568761	0.257827	-0.0117222	0.0155879	-0.00592643	0.0167899	-0.00262897	0.134677	0.00154607	0.41585	-0.00713291	0.00699026
FOXO1	cg22647738	-0.00237975	0.206845	-0.0200873	0.0271331	-0.00602174	0.266409	-0.0050985	0.102192	-0.00344202	0.153382	-5.2e-05	0.982379	-0.000768657	0.82346
FOXO1	cg22673476	0.00161054	0.131976	0.00197929	0.502538	-0.00274033	0.29671	0.00089173	0.599688	-8.53e-05	0.950341	-0.0015387	0.205205	0.00279779	0.136233
FOXO1	cg22693837	0.0021677	0.0454813	0.00112952	0.806726	0.0022261	0.550719	0.00063375	0.722603	0.00201518	0.127039	0.00076875	0.608263	-0.00124744	0.511799
FOXO1	cg22698501	-0.00672092	7.5e-06	-0.00894285	0.0311268	-0.012388	0.0093435	-0.00809943	0.00288624	-0.00397417	0.0158187	0.00121309	0.50665	-0.00753492	0.00502982
FOXO1	cg22713958	-0.000171107	0.916431	-0.0026957	0.748115	0.0113072	0.0262612	0.00268072	0.35829	3.4e-05	0.986801	0.00382977	0.106083	0.00232349	0.424283
FOXO1	cg22725343	0.00135645	0.466279	-0.0125606	0.0365082	-0.0113841	0.0133074	-0.00137567	0.649475	3.47e-05	0.988919	-0.00154654	0.462394	-0.000795046	0.811086
FOXO1	cg22764925	-0.0036947	0.157487	0.00161569	0.893861	0.0108685	0.253757	0.00190322	0.719646	-0.00231388	0.216767	0.0032752	0.444732	0.00284604	0.518958
FOXO1	cg22862003	-0.0125403	0.00701156	-0.00332762	0.894119	-0.000826915	0.95107	-0.00643323	0.470426	-0.00157109	0.458393	0.0094005	0.140423	-0.00743974	0.299313
FOXO1	cg22930808	-0.0192953	0.00160545	-0.028635	0.399798	0.00719807	0.687845	-0.0136561	0.266749	-0.00459789	0.0566726	0.017375	0.041012	-0.0102845	0.295684
FOXO1	cg22940798	0.000427318	0.861259	0.00698299	0.56552	0.00478796	0.580268	0.00394414	0.357747	0.00156336	0.600198	0.00235875	0.529618	-8.91e-05	0.983688
FOXO1	cg22987546	-0.00299921	0.045154	0.00204658	0.744532	-0.00542958	0.229318	-0.00168245	0.517859	-0.00511917	0.00858571	-0.000511228	0.799064	0.00168111	0.535154
FOXO1	cg23002431	-0.00320536	0.0604328	0.0057939	0.481864	-0.00110053	0.81	-0.00196664	0.514237	-0.00707106	0.000556515	-0.00427484	0.0399828	0.00472794	0.13017
FOXO1	cg23018755	-0.0099635	3.36e-06	-0.00324832	0.643197	-0.00991762	0.096676	-0.0101006	0.00653711	-0.00509801	0.0246228	0.00350956	0.191629	-0.0119456	0.00148467
FOXO1	cg23032421	0.00533473	0.000687996	-0.00556542	0.26153	1.5e-05	0.997339	0.00277891	0.274931	0.00391143	0.0394053	0.00103545	0.558198	0.00264846	0.335714
FOXO1	cg23069684	0.000416469	0.66428	-0.00805528	0.0335651	-0.00143089	0.603825	0.000480159	0.766047	-0.00115442	0.309753	0.00105989	0.411434	0.00304518	0.0740809
FOXO1	cg23097004	-0.00248712	0.178579	0.0227189	0.0133411	-0.00746478	0.128909	0.000670287	0.823875	-0.00703057	0.00267806	-0.0055962	0.0191109	0.00610415	0.0702231
FOXO1	cg23128949	-0.00788332	0.000867974	0.0177671	0.0778103	-0.00859446	0.130005	-0.00560976	0.181517	-0.00575842	0.0282319	-0.000444665	0.873742	-0.00796785	0.0619192
FOXO1	cg23173175	-0.00731063	2.43e-06	-0.00444309	0.410505	-0.0107029	0.00999337	-0.00776614	0.00331546	-0.00447253	0.0113465	0.00138936	0.453292	-0.00865109	0.00181376
FOXO1	cg23216724	-0.00187624	0.506605	-0.0146416	0.254366	-0.0090716	0.204462	-0.00255001	0.577228	-0.0068346	0.0623156	0.00226839	0.549957	0.00792956	0.121127
FOXO1	cg23232773	0.00205991	0.414764	-0.00268544	0.890784	0.00854239	0.23574	0.00458337	0.356138	0.00426094	0.0950915	0.0027646	0.49008	0.00142004	0.752639
FOXO1	cg23314866	-0.0051005	0.00105567	0.00276976	0.577428	-0.00909192	0.077555	-0.00427392	0.139652	-0.00244362	0.150276	0.00102201	0.623183	-0.00607806	0.0287969
FOXO1	cg23328938	0.0016916	0.0772685	0.0085831	0.0440457	-0.00175382	0.483453	0.00195366	0.21041	0.000156456	0.90264	-0.0011937	0.282585	0.00210004	0.21723
FOXO1	cg23352030	0.00393259	0.131823	-0.00463762	0.765549	-0.00393036	0.58233	0.0026201	0.58511	-0.00164931	0.545362	-0.00581296	0.110931	0.00505393	0.259754
FOXO1	cg23363263	-0.011379	2.56e-06	-0.00679413	0.105621	-0.0192757	0.0100524	-0.00996547	0.0103422	-0.00891609	0.000895497	-7.63e-05	0.977294	-0.00913421	0.0348008
FOXO1	cg23387863	-0.00235672	0.17221	-0.000819336	0.948443	0.00340437	0.391621	0.00140651	0.662553	-0.00210857	0.21604	0.00257601	0.263847	0.00195013	0.516808
FOXO1	cg23411470	-0.00229745	0.0116729	-0.00323981	0.441178	0.00201791	0.625424	-0.0012698	0.471551	-0.000929575	0.314082	0.001844	0.236076	-0.000270349	0.867113
FOXO1	cg23460082	-0.00831537	8.8e-07	-0.00652843	0.239353	-0.0102858	0.0314314	-0.00620671	0.0246276	-0.00712257	0.000261652	0.000856266	0.670454	-0.00450936	0.132115
FOXO1	cg23470684	-0.0081524	1.27e-05	-0.00866343	0.131629	-0.00917369	0.0815184	-0.00581405	0.0664768	-0.00639311	0.00203485	0.00179931	0.398817	-0.00652945	0.0522106
FOXO1	cg23510764	-0.000360491	0.897128	-0.0233234	0.141607	0.00226415	0.740619	-0.00102985	0.833312	-0.00338425	0.320399	0.00324516	0.373969	0.0019868	0.697016
FOXO1	cg23533285	-0.00103201	0.554312	0.00243759	0.813556	0.00627432	0.256504	0.003412	0.312248	-0.000245163	0.898932	0.00257955	0.348452	0.000959216	0.761999
FOXO1	cg23540139	-0.00186786	0.291791	-0.00499134	0.471386	0.00771174	0.207424	0.000121751	0.97243	-0.000150534	0.919698	0.00569357	0.0245938	0.00287301	0.341783
FOXO1	cg23548201	-0.00944278	2.09e-05	0.000515217	0.925546	-0.00837286	0.195941	-0.0067098	0.0757476	-0.00798354	0.000791651	0.00126719	0.626689	-0.00663912	0.0927947
FOXO1	cg23560569	-0.0021129	0.240684	-0.00160041	0.879058	-0.010906	0.0228305	-0.00762903	0.0157539	-0.00251299	0.242555	-0.00167757	0.462171	-0.0015596	0.630602
FOXO1	cg23570810	-0.00682471	0.107906	0.0211604	0.328957	0.00886193	0.453456	0.00173581	0.830059	0.00255161	0.348401	0.00510172	0.382663	-0.00600389	0.377355
FOXO1	cg23714355	-0.0029124	0.0463141	0.00502367	0.442272	-0.00138803	0.772677	-0.00160886	0.541794	-0.00477728	0.0069415	-0.00102056	0.63134	0.00141499	0.596806
FOXO1	cg23771052	-0.00924027	6.06e-07	-0.012226	0.0571368	-0.0139273	0.00874169	-0.00961446	0.00169502	-0.00641981	0.00271313	0.00202874	0.321575	-0.00905738	0.00630258
FOXO1	cg23791391	-0.00759	1.03e-06	-0.00431109	0.280703	-0.0117846	0.00987454	-0.0071352	0.00546256	-0.0058101	0.00108376	0.000653444	0.708495	-0.00692986	0.0130698
FOXO1	cg23831685	-0.00444714	0.216076	-0.0031624	0.85811	0.00970172	0.466682	0.00107074	0.882454	-0.000823693	0.7648	0.00847373	0.115144	-0.00015831	0.979656
FOXO1	cg23891909	-0.00268039	0.0538356	-0.00276607	0.527385	-0.00123719	0.734696	-0.00135739	0.59058	-0.000183098	0.897631	0.00335337	0.0561743	-0.00209457	0.382969
FOXO1	cg23892836	-0.00229998	0.276915	-0.00523442	0.712655	0.00176686	0.778883	0.00231956	0.569499	-0.00178538	0.430934	0.00378841	0.223368	0.0026688	0.476034
FOXO1	cg23923934	0.000581107	0.84352	0.00217894	0.912756	0.00573327	0.550127	0.00573579	0.324941	0.00315636	0.274525	0.00289807	0.541476	0.00188986	0.717895
FOXO1	cg23928123	-0.00480371	0.00749702	0.00862051	0.271977	0.00721236	0.231842	0.00155901	0.622176	-0.00371403	0.0248727	0.00192146	0.44317	0.00176113	0.558807
FOXO1	cg23935522	-0.00231659	0.217966	-0.00153675	0.86829	-0.00295654	0.577631	-0.00305476	0.345425	-0.00369055	0.123029	-0.000380265	0.880658	0.00162839	0.635772
FOXO1	cg24002003	0.000495239	0.690503	0.00232338	0.712797	0.000939451	0.838518	0.00186859	0.447368	0.00114314	0.402464	0.00148076	0.422936	3.25e-05	0.9885
FOXO1	cg24088496	-0.00161044	0.429645	-0.00445211	0.667275	0.008841	0.142499	-0.000264396	0.94304	-0.002697	0.295046	0.00590171	0.0315188	0.00390124	0.295104
FOXO1	cg24100168	0.00107357	0.441879	0.000328002	0.950256	-0.000486421	0.904973	0.0013786	0.573111	-0.00120875	0.495532	0.00103764	0.562533	0.0030377	0.223892
FOXO1	cg24103563	0.000966579	0.542412	-0.000905069	0.85009	0.0127565	0.0828797	0.00435436	0.206046	0.000571433	0.602145	0.00638717	0.0229535	0.00381511	0.173728
FOXO1	cg24168413	-0.00473736	0.000788499	0.000695152	0.925756	-0.0064724	0.136685	-0.00422083	0.104153	-0.0028112	0.0401615	0.000889856	0.653566	-0.00736313	0.00371977
FOXO1	cg24173234	-0.00246941	0.146405	0.0091159	0.12986	-0.000941992	0.826356	-0.00101886	0.699335	-0.00575331	0.0135665	-0.000325368	0.868525	0.00198587	0.523876
FOXO1	cg24263283	-0.00214686	0.117838	0.0032319	0.663695	0.000118299	0.98267	-0.00156344	0.567069	-0.00207646	0.130339	-0.000371902	0.865984	0.00255375	0.30682
FOXO1	cg24280832	-0.00159931	0.680393	0.00693351	0.70187	-0.00356901	0.742865	0.000740998	0.917991	0.00024829	0.958598	0.000141565	0.978005	-0.00216162	0.760034
FOXO1	cg24298610	-0.00447227	0.0212047	-0.00907155	0.466282	-0.00106856	0.901191	-0.00248389	0.541252	-0.000853504	0.42891	0.00548456	0.122398	-0.00386926	0.236375
FOXO1	cg24304309	-0.00102875	0.513369	0.00102159	0.890198	0.00656742	0.120007	0.00137305	0.602414	7.41e-05	0.970317	0.00250601	0.195664	0.00357801	0.202425
FOXO1	cg24329397	-0.00712888	5.61e-06	-0.00726391	0.169014	-0.011169	0.0221757	-0.00783345	0.00370141	-0.0044095	0.0150221	0.0018434	0.332806	-0.00823319	0.00347935
FOXO1	cg24331727	0.00273447	0.040701	-0.00094019	0.852376	0.00409115	0.343808	0.00188955	0.407427	0.00146888	0.368837	-0.00110508	0.570254	0.0014274	0.550109
FOXO1	cg24351901	-0.000732878	0.656177	-0.0044032	0.690334	0.00408653	0.413889	0.00248383	0.43511	-0.00012339	0.944258	0.00360584	0.165276	0.00254542	0.382654
FOXO1	cg24455875	-0.00163435	0.117128	0.00830985	0.0512487	-0.00166834	0.555852	-0.000731345	0.70221	-0.00352093	0.00470005	-0.00281646	0.0345628	0.00193584	0.304304
FOXO1	cg24511258	0.000246972	0.842438	-0.00326611	0.536669	0.00314992	0.505371	0.000709503	0.769519	0.00147815	0.257991	0.0040855	0.0350417	-0.000221135	0.921689
FOXO1	cg24514600	-0.00984933	6.5e-05	0.000892342	0.914547	-0.0176771	0.0314324	-0.00850722	0.056222	-0.00768117	0.00248657	-0.00197414	0.535656	-0.00999667	0.0240005
FOXO1	cg24548817	-0.00838272	1.92e-06	-0.00235733	0.669059	-0.0128256	0.0184429	-0.00696837	0.0187787	-0.00639822	0.00222263	0.000666385	0.762682	-0.00556753	0.0762037
FOXO1	cg24574692	-0.00660331	2.42e-05	-0.00931718	0.344283	-0.00943053	0.0316121	-0.00744321	0.0110236	-0.00365419	0.0171032	0.00454336	0.0469016	-0.00943888	0.000733621
FOXO1	cg24598860	0.00218602	0.15194	0.00324287	0.621882	0.000139566	0.971132	0.00187488	0.512667	-0.000449318	0.799222	-0.00216522	0.277987	0.00383169	0.161196
FOXO1	cg24603130	0.00758629	0.00768082	-0.0126037	0.306876	0.000324736	0.971479	0.00412057	0.452271	0.00156488	0.512898	-0.00387448	0.366245	0.00726098	0.137503
FOXO1	cg24628310	-0.000298273	0.802302	-0.00753155	0.222412	0.00189357	0.591819	-0.00134271	0.509866	-0.00159794	0.284542	0.000786937	0.632613	0.000830916	0.694253
FOXO1	cg24674925	-0.00825625	5.89e-07	-0.00932102	0.0566393	-0.0156876	0.00144162	-0.00966741	0.000847571	-0.00510472	0.00792731	0.000166429	0.928985	-0.00880433	0.00291095
FOXO1	cg24678928	-0.0116652	0.0113703	-0.013272	0.58468	0.0046741	0.761635	-0.00793247	0.405104	0.000211765	0.883578	0.0153337	0.0337177	-0.00861308	0.25323
FOXO1	cg24687432	-0.0013132	0.272223	-0.000393921	0.958418	-0.00593604	0.133213	-0.00254767	0.253918	0.0014214	0.298421	0.00152986	0.387593	-0.00425866	0.0466296
FOXO1	cg24694018	-0.00277088	0.0356644	-0.00939412	0.0500908	-0.00364576	0.379896	-0.00292917	0.184281	-0.000315648	0.842043	0.00203717	0.223726	-0.0052328	0.025647
FOXO1	cg24705841	0.00357592	0.102383	0.00456503	0.663691	0.00560402	0.370208	0.00355464	0.363718	0.00609348	0.0279854	0.00164868	0.60681	-0.00264128	0.502464
FOXO1	cg24709587	-0.00227722	0.136013	-0.00520824	0.626728	-0.00430137	0.324461	-0.00325192	0.265214	-9.03e-05	0.95751	0.00239676	0.259763	-0.00372837	0.177755
FOXO1	cg24798947	-4.9e-05	0.974988	0.00107743	0.87805	0.00180591	0.692042	0.00185801	0.50859	-0.00293595	0.124056	-0.00128717	0.574054	0.00226817	0.426592
FOXO1	cg24833456	-0.0085857	5.41e-06	-0.00284737	0.546009	-0.0153845	0.0118136	-0.0077395	0.0154854	-0.00652041	0.00267647	9.54e-05	0.966628	-0.00865357	0.010941
FOXO1	cg24886006	-0.00754501	5.96e-05	-0.00392758	0.611997	-0.00898655	0.057909	-0.00608041	0.0525538	-0.00563325	0.00884269	0.00234588	0.280571	-0.00697464	0.0392388
FOXO1	cg24898914	0.0039346	0.00359974	-0.00474081	0.321015	0.00956433	0.00275547	0.00379727	0.0872154	0.00536451	0.0030645	0.00386553	0.00450024	0.000777883	0.750423
FOXO1	cg24904009	-0.00232252	0.0553593	-0.00301171	0.448859	0.00196928	0.571099	-0.00129615	0.532767	-0.00393662	0.00923602	0.0029515	0.0646794	0.00152748	0.490331
FOXO1	cg24922246	-0.00263402	0.00385072	0.000540808	0.83137	-0.000355002	0.883819	-0.00140602	0.337871	-0.00167531	0.149848	0.00104645	0.273407	-0.000221661	0.889921
FOXO1	cg24939283	-0.000488021	0.864468	-0.0157337	0.359255	-0.0033044	0.716775	-0.00201531	0.699327	0.00270201	0.404698	0.00353528	0.409216	-0.00228217	0.664755
FOXO1	cg25008614	0.000452673	0.80236	-0.00168063	0.773655	0.00211181	0.535615	0.000275372	0.943306	0.00155467	0.359882	0.000713503	0.648209	0.00121071	0.711207
FOXO1	cg25017777	-0.00482086	0.000238038	-0.000603692	0.895432	-0.00649078	0.0623734	-0.00396412	0.0721184	-0.00311268	0.0395828	0.000514258	0.725608	-0.00497753	0.0344182
FOXO1	cg25042789	0.00746921	0.000520842	-0.00470409	0.725247	0.0155743	0.00729833	0.00783063	0.0545721	0.00840976	0.000671733	0.00710732	0.0209663	0.00315554	0.422367
FOXO1	cg25044615	-0.00753138	2.08e-06	-0.00621417	0.161554	-0.013001	0.00887907	-0.00752356	0.00589954	-0.00563623	0.00180243	0.000699201	0.7165	-0.00661025	0.0202522
FOXO1	cg25114611	-0.00389106	0.00221494	0.000364638	0.962703	-0.00259393	0.541701	-0.00173428	0.458564	-0.00248129	0.0800111	0.00170498	0.373226	-0.000688204	0.759629
FOXO1	cg25164589	-0.00395277	0.067619	-0.00228716	0.846757	-0.00977513	0.101222	-0.00592623	0.135085	-0.003508	0.189196	0.000771424	0.79579	-0.00303563	0.440548
FOXO1	cg25178683	-0.000716289	0.786897	-0.00068031	0.96318	0.0234239	0.0199597	0.00405639	0.465109	0.000297816	0.900268	0.00711096	0.10551	0.00269097	0.567948
FOXO1	cg25242306	0.00141409	0.28994	0.00260116	0.610504	0.00195191	0.608588	0.00147331	0.53443	-0.00135663	0.379835	-0.000423735	0.802339	0.00290215	0.217839
FOXO1	cg25283432	0.000894492	0.173496	-0.000518421	0.880918	0.000623449	0.653193	0.00153144	0.190676	-0.000438208	0.603756	-6.76e-05	0.933969	0.00165934	0.169918
FOXO1	cg25298189	-0.00687201	1.65e-05	0.00100113	0.897724	-0.0102082	0.00897346	-0.00530433	0.0536529	-0.00531266	0.00292449	0.000788619	0.67536	-0.00593062	0.0383624
FOXO1	cg25317210	-0.00220665	0.248659	0.00424027	0.65262	-0.00548098	0.241999	-0.00185688	0.598164	-0.00404623	0.0721733	-0.00148829	0.504151	-0.000653383	0.85198
FOXO1	cg25325512	-0.00395989	0.0451702	0.0145388	0.0890835	-0.00669419	0.0987896	-0.000946202	0.779015	-0.00333444	0.188431	-0.00345282	0.140185	-0.000225502	0.949486
FOXO1	cg25345365	-0.00212293	0.335535	-0.00154306	0.865994	-0.00330036	0.663659	0.00195667	0.652904	-0.00239955	0.312547	0.00156	0.626534	0.00478995	0.230167
FOXO1	cg25498843	-0.00420379	0.016617	0.000761498	0.927649	-0.00446343	0.462843	-0.00187743	0.525504	-0.00398864	0.0646989	0.000580497	0.819686	-0.00248604	0.436396
FOXO1	cg25509467	-0.00505498	5.23e-05	-0.00342693	0.384722	-0.0119652	0.00274953	-0.00592638	0.00557335	-0.00277777	0.0521608	-0.00100793	0.499326	-0.00589122	0.00892929
FOXO1	cg25539555	-0.00736548	4.02e-06	-0.00281285	0.575032	-0.0143219	0.00150683	-0.00813561	0.00355398	-0.00518414	0.00373975	-0.000267098	0.88196	-0.00766261	0.00753334
FOXO1	cg25563198	-0.00190066	0.117882	0.00230723	0.737261	-0.00471073	0.20732	0.000262361	0.906969	-0.00110383	0.402423	0.00145209	0.404159	-0.000690029	0.751291
FOXO1	cg25637655	0.00268496	0.531345	0.000449339	0.986601	0.0186982	0.0779438	0.00257492	0.72081	0.00782617	0.166368	0.00201155	0.711981	-0.00228357	0.767826
FOXO1	cg25753291	-0.00220188	0.235017	0.00660571	0.555813	-0.00190126	0.71087	-0.000209826	0.948816	-0.00484457	0.0382084	-0.000691069	0.7688	0.00519182	0.12861
FOXO1	cg25800166	-0.00665163	0.000949657	-0.0275786	0.00104797	-0.00221735	0.717984	-0.00615925	0.0970985	-0.00325227	0.147887	0.00905178	0.000495148	-0.00466004	0.192867
FOXO1	cg25806655	-0.00591479	0.000707404	-0.00451729	0.579459	-0.00743264	0.115748	-0.00507878	0.118546	-0.00361005	0.0459836	0.00352371	0.146619	-0.00607875	0.054841
FOXO1	cg25843003	-0.00374021	0.122661	0.0155171	0.140906	-0.000559419	0.885056	-5.73e-05	0.988305	0.000195046	0.948449	-0.00193925	0.405797	-0.000881249	0.832128
FOXO1	cg25863829	0.000661899	0.697648	0.0023161	0.757442	-0.00264051	0.642445	-0.000543037	0.853781	-0.00200947	0.356485	-0.000929043	0.701044	0.00525559	0.0908786
FOXO1	cg25884651	-0.00193202	0.180232	-0.00661672	0.157275	0.00370518	0.560704	-0.000900829	0.756936	-9.93e-05	0.937315	0.00332192	0.167324	-0.00164902	0.513003
FOXO1	cg25984164	-0.00500253	0.17702	0.00517021	0.773541	0.0169476	0.199016	0.00477174	0.514287	-0.00275071	0.288855	0.0090864	0.096832	0.00499715	0.423508
FOXO1	cg25990696	-0.0107761	8.46e-07	-0.0060598	0.566786	-0.0158205	0.0191966	-0.010575	0.00707948	-0.00710222	0.00210655	0.000780291	0.792886	-0.00994406	0.0106043
FOXO1	cg25998594	-0.00350302	0.101973	-0.00301175	0.796547	0.0101621	0.166883	-0.000568354	0.898989	0.000501116	0.653327	0.00657313	0.0429204	-0.00060897	0.863868
FOXO1	cg25998603	0.00425631	0.0335838	0.01194	0.132287	-0.00308341	0.64705	0.00377455	0.290387	0.00178901	0.463035	-0.000737816	0.798477	0.00496282	0.165071
FOXO1	cg26002008	-0.00576272	5.6e-06	-0.00487699	0.268751	-0.010493	0.00196284	-0.00674895	0.00150451	-0.00352449	0.0137239	0.000442069	0.752385	-0.00723897	0.00149319
FOXO1	cg26002422	-0.00662536	1.05e-05	-0.00556797	0.249001	-0.00853273	0.0352948	-0.00538924	0.0296016	-0.00485727	0.00494498	0.000690634	0.665184	-0.00450909	0.093208
FOXO1	cg26060580	-0.00223583	0.12184	0.00532274	0.211734	-0.00185021	0.702765	0.00144032	0.597212	-0.00194192	0.217683	0.000255481	0.905538	-0.000413991	0.874687
FOXO1	cg26081786	0.00115315	0.30958	0.00106112	0.777776	-0.0012542	0.602137	0.000612669	0.762937	-0.000510858	0.721545	-0.000887683	0.508904	0.00106116	0.606564
FOXO1	cg26112542	-0.0019917	0.259826	-0.00560908	0.502994	-0.000757354	0.893937	-0.000612816	0.838611	-0.00563097	0.0132295	-0.0015525	0.523388	0.00252025	0.43464
FOXO1	cg26167603	-0.00612313	1.01e-05	-0.00623365	0.166838	-0.00665224	0.0818502	-0.00436495	0.0517539	-0.00555306	0.00137849	0.00174852	0.254061	-0.00417446	0.0957516
FOXO1	cg26243277	0.000889735	0.354523	0.00604827	0.0273067	0.00338103	0.333419	0.00376278	0.0259364	-0.00236619	0.0439684	-0.000860014	0.498823	0.00604886	0.000513664
FOXO1	cg26305504	-0.00424034	0.00472474	-0.00202669	0.796451	-0.00554279	0.10737	-0.00270857	0.286903	-0.00289722	0.103663	0.00165262	0.384859	-0.0042783	0.115253
FOXO1	cg26312951	-0.0114457	0.00115731	-0.0184189	0.373588	0.00235502	0.806224	-0.00836947	0.235778	-0.00285417	0.110853	0.0107037	0.0242904	-0.00598703	0.300408
FOXO1	cg26392102	-0.00119519	0.443285	-0.000558199	0.954601	0.0032756	0.382913	0.000554848	0.837321	-0.000482009	0.810861	0.000205106	0.918486	0.000784214	0.782673
FOXO1	cg26416615	-0.00293477	0.038193	-0.004191	0.645466	-0.00409839	0.35866	-0.00372312	0.184538	9.41e-06	0.995017	0.00283497	0.225489	-0.00425243	0.0918684
FOXO1	cg26422453	-0.000769799	0.336356	-0.00327306	0.181969	0.0060745	0.054446	-0.000120185	0.9338	3.55e-05	0.968359	0.00377443	0.0013424	0.00159835	0.261503
FOXO1	cg26443127	-0.00746422	7.04e-06	-0.0146902	0.007043	-0.0134663	0.00462001	-0.00836506	0.00349921	-0.00484823	0.00868777	0.00190511	0.330367	-0.00879144	0.00319073
FOXO1	cg26505274	0.00854051	0.00177798	0.0114892	0.354182	0.00108197	0.876184	0.00826123	0.0987883	6.75e-06	0.99795	-0.0074284	0.0255239	0.00782321	0.0928147
FOXO1	cg26531432	-0.000691	0.790932	-0.00937254	0.458841	-0.00122829	0.881428	0.00207242	0.673055	0.00226389	0.422291	0.00426682	0.228642	-0.00216914	0.646515
FOXO1	cg26535158	-0.00883707	2.32e-06	-0.00814439	0.140871	-0.0178299	0.00449057	-0.00987413	0.00254198	-0.0045971	0.0228554	0.0010948	0.647548	-0.0114042	0.000606166
FOXO1	cg26557908	0.00111429	0.442151	0.000317672	0.957775	0.00126948	0.716266	3.88e-05	0.986489	-0.000117862	0.949234	-0.00112374	0.476481	-0.000683897	0.795094
FOXO1	cg26599989	0.000399738	0.754824	0.00805516	0.207507	0.00117739	0.736154	0.000818498	0.709854	-0.0025304	0.108613	-0.00110486	0.534212	0.00439675	0.058022
FOXO1	cg26605164	-0.00866415	5.22e-08	-0.0039457	0.496855	-0.00884779	0.0321257	-0.0080023	0.00216735	-0.00576917	0.00216869	0.00273809	0.12197	-0.00819563	0.00358103
FOXO1	cg26645302	0.00274725	0.0373619	-0.000256111	0.976334	-0.00168806	0.662643	0.00267782	0.235859	0.000537787	0.717995	-0.0011656	0.557868	0.00396626	0.0914659
FOXO1	cg26651978	-0.00142167	0.268972	-0.00409481	0.545833	-0.00567528	0.155322	-9.73e-05	0.968216	-0.00387837	0.00626382	-0.00233986	0.198744	0.00236968	0.305173
FOXO1	cg26663590	-0.00171788	0.34575	0.0144199	0.166531	-0.00318792	0.539215	0.00141082	0.657835	-0.00529989	0.0215105	-0.00285673	0.274449	0.00476462	0.153511
FOXO1	cg26680656	0.000470197	0.803553	0.0087238	0.269794	0.00094523	0.883713	0.000280102	0.938962	-0.0016413	0.413181	-0.00130717	0.626807	0.00354628	0.301381
FOXO1	cg26709300	0.00238425	0.136848	0.00815628	0.32895	0.00579738	0.271239	0.00423516	0.140433	-0.00125103	0.525822	-0.00194198	0.365583	0.00651363	0.0234941
FOXO1	cg26724018	-0.00107047	0.636999	-0.0135698	0.310978	0.00647174	0.330893	0.0040002	0.359841	-0.00081544	0.744113	0.00750887	0.0204026	0.0031523	0.440327
FOXO1	cg26730653	0.00256257	0.0874523	0.00462659	0.473077	-0.00425733	0.439104	0.00261711	0.318683	-0.000190289	0.915984	-0.0032692	0.143443	0.00400017	0.132044
FOXO1	cg26801613	-0.00292485	0.0993102	-0.00310987	0.622056	0.00274793	0.641165	-0.000119054	0.967486	-0.00160548	0.435909	0.00335059	0.151265	-0.00160033	0.615003
FOXO1	cg26816919	0.000850205	0.543165	-0.00359403	0.391997	0.00139946	0.712052	-0.00135235	0.562228	0.000283608	0.873293	-0.000766393	0.647293	-0.000926932	0.713962
FOXO1	cg26827202	-0.0027412	0.0487481	-0.00177389	0.621559	-0.00481608	0.194418	-0.00098108	0.665114	-0.00537775	0.00520864	-0.00138339	0.416587	0.00359299	0.158858
FOXO1	cg26867393	-0.0027934	0.011274	-5.19e-05	0.99417	-0.00168139	0.662337	-0.00147188	0.491589	-0.00182728	0.112499	0.00140191	0.45322	-0.0014799	0.457287
FOXO1	cg26882438	-0.00612187	0.0318388	-0.0111943	0.318306	0.00253226	0.766232	-0.00400986	0.467465	-0.00107888	0.666408	0.00594213	0.107935	-0.00383331	0.424791
FOXO1	cg26884033	-0.00617834	6.25e-06	-0.00268991	0.520404	-0.0114829	0.0043443	-0.00605365	0.00824267	-0.00495227	0.00158267	-1.21e-07	0.99994	-0.00388744	0.11395
FOXO1	cg26889953	-0.00875917	1.3e-05	-0.0123985	0.105423	-0.0143289	0.00967153	-0.0111367	0.0015087	-0.00361248	0.0835321	0.00320946	0.178697	-0.0137527	0.00010744
FOXO1	cg26916621	-0.00313267	0.0525669	-0.00103783	0.888736	-0.00344989	0.329903	-0.00230211	0.406955	-0.00114558	0.543908	0.00160014	0.369256	-0.00395161	0.1722
FOXO1	cg26955383	0.000946702	0.440969	0.00658211	0.270066	0.00205197	0.511496	0.00102868	0.639389	-0.000613766	0.676711	-0.000876548	0.614043	-0.000443485	0.841284
FOXO1	cg26955963	-0.00032713	0.82853	-0.00181795	0.865266	0.000350842	0.931344	-0.0010832	0.676277	-0.0010898	0.555223	-0.000500099	0.820842	-0.00112204	0.67955
FOXO1	cg26959945	0.000467639	0.742475	0.0011853	0.82031	-0.00218698	0.571594	-0.00156038	0.506271	-0.00227595	0.194041	-0.000431894	0.808824	0.00262464	0.30422
FOXO1	cg26999340	-0.00732881	4.39e-07	-0.00825792	0.0674465	-0.0139793	0.000702782	-0.00721238	0.00334471	-0.0053231	0.00150907	0.000833275	0.625014	-0.00684483	0.008324
FOXO1	cg27024363	0.00213023	0.0748667	-0.00276228	0.561049	0.00120174	0.726946	0.0029221	0.12469	-0.00155653	0.305759	-0.000233952	0.876982	0.00616624	0.00370458
FOXO1	cg27032101	0.00123958	0.357482	-0.00112783	0.808719	0.00583559	0.208678	0.00303317	0.210739	0.0016362	0.311763	0.00358375	0.046827	0.00334254	0.170432
FOXO1	cg27045295	-0.000468132	0.831078	0.00656306	0.507946	-0.00490686	0.447165	-0.00125676	0.748309	-0.00219595	0.420229	-0.00295091	0.312483	-0.000588011	0.883311
FOXO1	cg27049094	0.00328812	0.152413	0.0162535	0.280537	0.00658642	0.374709	0.00598395	0.165537	-0.00157207	0.551058	-0.00301503	0.396929	0.00757355	0.0672911
FOXO1	cg27058077	-0.00741448	0.000113545	-0.00668646	0.139748	-0.00861222	0.0925761	-0.00613497	0.05918	-0.00533606	0.0126436	0.00254554	0.240211	-0.007751	0.0246334
FOXO1	cg27094376	-0.0066126	1.01e-05	-0.00170479	0.788281	-0.00837946	0.0337665	-0.00545858	0.0390664	-0.00467974	0.00544432	0.00137144	0.434089	-0.00590024	0.0284118
FOXO1	cg27106909	0.000712817	0.562982	0.00617663	0.177821	0.005532	0.188292	0.00241237	0.268786	-0.00134049	0.374568	0.00128968	0.451263	0.00122123	0.582221
FOXO1	cg27212386	-0.00761053	4.99e-06	-0.000191095	0.966505	-0.0102424	0.0442345	-0.00679337	0.0154208	-0.00537316	0.00434935	0.00132308	0.523437	-0.00672884	0.0232102
FOXO1	cg27269112	-0.00663031	5.15e-06	-0.00519891	0.365634	-0.00930668	0.0158708	-0.00530565	0.0261022	-0.00533368	0.00172172	0.000346566	0.835363	-0.00494364	0.0593315
FOXO1	cg27277339	-0.00271466	0.0789082	0.00140205	0.809587	-0.00207439	0.492602	-0.00161806	0.488462	-0.00431435	0.0431518	0.00030261	0.848164	-0.00133382	0.636648
FOXO1	cg27295113	0.00351306	0.00490628	0.00866356	0.153403	0.00860765	0.0126288	0.00528648	0.00747368	0.00066064	0.68747	-0.00106445	0.456712	0.00617286	0.00580885
FOXO1	cg27320774	-0.00659664	1.42e-06	-0.00268166	0.511495	-0.0134022	0.000239155	-0.00627789	0.0042832	-0.00464904	0.00516314	-0.00122681	0.405409	-0.00605708	0.0137338
FOXO1	cg27327093	-0.00520554	0.000198565	-0.00152163	0.760028	-0.00995266	0.0115746	-0.00429122	0.0799483	-0.00373646	0.0158232	-0.000159791	0.927767	-0.00627199	0.0132823
FOXO1	cg27335571	-0.000357515	0.591958	-0.00027114	0.915732	-0.00199097	0.403562	-0.000773657	0.52103	-0.000983286	0.195863	-0.000402954	0.669694	-0.000987643	0.403454
FOXO1	cg27397830	0.00545345	3.55e-05	0.003581	0.526871	0.0054703	0.0899145	0.00469252	0.0289397	0.00389376	0.0115135	-3.34e-05	0.984015	0.00217606	0.339831
FOXO1	cg27470213	0.00159326	0.330606	-0.0140283	0.128265	-0.00718067	0.144044	-0.000532997	0.857839	-0.000809875	0.633819	-0.000955434	0.686168	9.77e-05	0.972369
FOXO1	cg27486585	0.00526581	0.00351993	-0.00758819	0.385935	0.00549215	0.335641	0.00361808	0.270837	0.00822791	0.000148421	0.00349686	0.135287	-0.00312127	0.34241
FOXO1	cg27511678	0.00511738	0.000674583	0.014563	0.0499278	0.000960477	0.839331	0.006082	0.0143465	0.00209545	0.25009	-0.00302962	0.129832	0.0065746	0.0140603
FOXO1	cg27529346	0.0032715	0.109305	0.00292426	0.830365	0.00791363	0.227337	0.00491577	0.199702	0.0046174	0.0479819	1.67e-05	0.995753	0.000978362	0.790536
FOXO1	cg27537252	-0.00451641	0.288347	0.000941972	0.965718	0.0129012	0.285354	0.00293319	0.726771	0.0020271	0.542297	0.00632068	0.278242	-5.16e-05	0.994175
FOXO1	cg27540367	-0.00123181	0.207146	0.00404677	0.300494	-0.00321486	0.282323	-0.00247133	0.165099	-0.00174771	0.100741	-0.00109527	0.396574	-0.00125202	0.472603
FOXO1	cg27552857	-0.00512217	0.000267469	-0.00151469	0.85654	-0.00972446	0.0176375	-0.0051112	0.0379193	-0.00282592	0.0474275	0.000289602	0.881271	-0.00703102	0.00533563
FOXO1	cg27580567	-0.00478011	0.0210373	-0.00462324	0.693623	-0.0107188	0.0535791	-0.00520692	0.148519	-0.00704524	0.00346098	0.0010094	0.7083	-0.000480482	0.898865
FOXO1	cg27612129	0.00189883	0.146868	-0.00123818	0.808914	-0.000302366	0.928027	0.000348982	0.873778	0.000215211	0.896214	0.000105977	0.93918	0.00162459	0.478594
FOXO1	cg27662789	0.00237133	0.361825	0.00426201	0.826608	0.00638221	0.514202	-0.000262346	0.960555	-0.00153459	0.571636	-0.00476078	0.30374	0.00527381	0.2639
FOXO3	cg00078782	-0.00653466	1.02e-05	-0.00352048	0.640383	-0.0147065	0.000639722	-0.00875861	0.00110135	-0.00631075	8.03e-05	0.000165323	0.934157	-0.00517255	0.0590447
FOXO3	cg00218406	-0.000668091	0.815005	0.0162686	0.314465	0.00212805	0.724058	0.00885244	0.0748895	0.0019792	0.522789	0.000712906	0.845485	0.0033019	0.507649
FOXO3	cg00243880	-0.00644831	4.04e-05	-0.0032764	0.687059	-0.01481	0.000483384	-0.0102143	0.000223332	-0.0049814	0.00353855	-0.000160358	0.939983	-0.00800505	0.00545229
FOXO3	cg00257455	-0.000412162	0.415739	0.00223923	0.339385	-0.00201173	0.203305	-0.00115285	0.220746	-0.000463677	0.418672	-0.00127399	0.0920232	-0.00110702	0.233107
FOXO3	cg00272009	0.000372717	0.867322	-0.0037232	0.742895	0.000314604	0.966196	0.00457944	0.316862	-0.000554695	0.784966	-0.000397015	0.916389	0.00622011	0.113588
FOXO3	cg00287009	0.00320197	0.0151693	0.000809057	0.882985	0.00637215	0.149621	0.00694831	0.00942218	0.00285603	0.0463639	0.00109224	0.623863	0.00473734	0.0519007
FOXO3	cg00290355	-0.003389	0.00539979	-0.00401825	0.6367	-0.00521131	0.0815749	-0.00707249	0.00159357	-0.00274565	0.0662459	6.97e-05	0.967605	-0.00427355	0.0597912
FOXO3	cg00290637	-0.00536421	8.3e-05	-0.00612802	0.331978	-0.00952657	0.013709	-0.0064196	0.00747418	-0.00472399	0.00115315	0.00123242	0.502403	-0.00427255	0.0896839
FOXO3	cg00320269	-0.00647112	4.87e-05	-0.0111956	0.0444007	-0.012204	0.0129142	-0.00918077	0.00189992	-0.00563016	0.000791552	0.00204614	0.358373	-0.00595085	0.042917
FOXO3	cg00340855	0.0044924	0.0239681	0.00373722	0.760871	0.00121962	0.845069	0.00984997	0.0130427	0.00455737	0.0380601	0.000612111	0.844519	0.0033186	0.366914
FOXO3	cg00347584	-0.00208249	0.0526919	-0.000513818	0.942403	-0.00383429	0.183956	-0.00250801	0.207686	-0.00246323	0.0598136	-0.00184591	0.259482	0.000891566	0.657463
FOXO3	cg00358010	-0.00313997	0.00747232	-0.0016395	0.775074	-0.0085452	0.0108765	-0.00288034	0.1744	-0.002921	0.0323089	0.000575746	0.736314	-0.00212704	0.333541
FOXO3	cg00432233	-0.000391184	0.751961	-0.00069841	0.705077	-0.0017693	0.108186	0.00124438	0.619894	-0.0018089	0.135683	-0.000645641	0.250665	0.00300422	0.192537
FOXO3	cg00458211	-0.000404807	0.712068	-0.000360323	0.957937	-0.000252395	0.957715	0.0021827	0.369115	-0.00022803	0.792533	0.00253015	0.30455	0.00199232	0.320013
FOXO3	cg00480970	0.000256217	0.850582	-0.00814317	0.35854	5.21e-05	0.987198	-0.001083	0.67043	-0.00106622	0.468148	-0.000180876	0.928977	-0.00152052	0.522879
FOXO3	cg00481272	0.00176749	0.044836	0.00235476	0.596069	0.00123288	0.556922	0.00134354	0.367276	0.000535466	0.596698	-0.000870203	0.437894	0.00199258	0.220401
FOXO3	cg00504445	-0.00439157	0.00458369	-0.00897958	0.396006	-0.00661234	0.151685	-0.00940751	0.00174818	-0.0040762	0.0163626	0.000292124	0.912407	-0.00480133	0.0962829
FOXO3	cg00508575	-0.000134074	0.904784	-0.00622417	0.414031	-0.00175242	0.644917	-0.00168258	0.414054	-0.000759177	0.591637	0.00120921	0.551961	-0.00142683	0.497839
FOXO3	cg00533183	0.00373084	0.0212942	-0.00520507	0.721741	0.00211808	0.620507	0.00623652	0.0439975	0.00347988	0.0684703	0.00200149	0.432263	0.00481773	0.109607
FOXO3	cg00539491	-0.0025307	0.0358793	-0.000500012	0.947772	-4.9e-05	0.986009	-0.00334285	0.118101	-0.00370038	0.0164207	-0.000703167	0.670978	0.000120983	0.957479
FOXO3	cg00569896	0.00106032	0.497018	-0.0121208	0.206158	0.00152077	0.734496	-0.00333029	0.247786	0.00146809	0.412207	0.00199632	0.40644	-0.00227447	0.430376
FOXO3	cg00570504	-0.00229487	0.13441	0.00233897	0.783344	0.00419677	0.406353	0.00147582	0.571761	-0.00345716	0.0623764	0.00430651	0.0800199	0.00271448	0.329844
FOXO3	cg00598235	0.000332174	0.790223	-0.00512746	0.581779	0.0075591	0.0615113	0.0037751	0.137831	5.81e-05	0.960001	0.00272994	0.212231	0.00401877	0.0677886
FOXO3	cg00622957	-0.00704329	2.15e-05	-0.00584265	0.326715	-0.010887	0.0100295	-0.00864511	0.00189866	-0.00690675	0.000109653	0.00139151	0.490461	-0.00579741	0.0567411
FOXO3	cg00633969	0.000161484	0.620826	-0.00146721	0.533764	0.000118236	0.925881	0.000891728	0.197194	6.67e-05	0.837281	0.000876226	0.190775	0.000620455	0.308321
FOXO3	cg00647820	-0.00207871	0.344746	-0.0206126	0.093196	-0.00735628	0.372229	-0.0084418	0.0561086	-0.00188744	0.407773	-0.00119894	0.752802	-0.00620485	0.119822
FOXO3	cg00674311	-0.00653407	6.53e-06	-0.00791517	0.207541	-0.011866	0.00764517	-0.00866848	0.000727576	-0.0060595	0.000106794	0.000727661	0.714135	-0.00475075	0.0765732
FOXO3	cg00676801	0.00502196	0.00137341	0.00476688	0.677155	0.011768	0.0244319	0.00965118	0.00309504	0.00442694	0.00493857	0.00436049	0.115654	0.00519353	0.0687985
FOXO3	cg00679477	-0.00101869	0.59072	0.00308743	0.807075	-0.0107576	0.0873583	-0.00492269	0.167488	-0.000832918	0.693356	-0.00236814	0.456214	-0.0033612	0.337712
FOXO3	cg00736299	-0.00478795	0.0296016	-0.00150299	0.877972	-0.0146963	0.0147537	-0.00929348	0.014561	-0.00193057	0.454758	0.000968608	0.748649	-0.0124765	0.00232947
FOXO3	cg00790756	-0.0070052	0.000855634	-0.00454837	0.771371	-0.0127849	0.027933	-0.0100342	0.0180461	-0.004254	0.0237347	0.00432356	0.236083	-0.0125229	0.00109033
FOXO3	cg00791181	-0.00628781	0.000377278	-0.0134618	0.212758	-0.00853968	0.0915982	-0.010147	0.00124522	-0.00774323	0.000311006	0.00313128	0.206155	-0.00274988	0.406405
FOXO3	cg00855901	-0.00408216	0.00271942	0.00749656	0.0133318	-0.00165418	0.505142	6.59e-05	0.975759	-0.00459503	0.00273046	0.000536864	0.678933	0.00387365	0.097534
FOXO3	cg00869668	-0.00529905	0.00713277	0.00936212	0.211319	-0.0124127	0.00849087	-0.0082281	0.011019	-0.00265624	0.238905	-0.000867617	0.723347	-0.0104496	0.00362283
FOXO3	cg00893008	-0.00674881	0.000114883	-0.00911646	0.159102	-0.0165382	0.00105214	-0.00928098	0.00397866	-0.00623849	0.000763245	0.00134253	0.567597	-0.00744692	0.0208162
FOXO3	cg00959259	-0.00436787	0.355048	0.00739517	0.796023	0.005036	0.583653	0.0111561	0.216681	-0.00328941	0.169151	0.00877455	0.158634	0.0124621	0.0918972
FOXO3	cg00960240	0.0032516	0.00322603	0.00425221	0.296021	0.00918146	0.00969079	0.00636389	0.00134393	0.00251893	0.0448803	0.0011633	0.4683	0.00494719	0.0152289
FOXO3	cg00974864	-0.00536818	6.33e-05	-0.00438604	0.472009	-0.0137966	0.000872682	-0.00703175	0.00300533	-0.00512727	0.000508862	-0.000455372	0.807009	-0.00481398	0.0532823
FOXO3	cg00992745	-0.00855762	1.13e-05	-0.0116184	0.113899	-0.0158656	0.00397138	-0.0112134	0.00178582	-0.00784653	0.000154959	0.00393979	0.13565	-0.00726843	0.043612
FOXO3	cg01028142	0.00101254	0.762986	0.00758001	0.703327	0.0115182	0.400551	0.0140209	0.0644686	-0.00110659	0.226338	0.0104253	0.131184	0.0131046	0.02313
FOXO3	cg01059398	0.000441102	0.802531	0.00425048	0.708321	-0.000723	0.894717	0.00261154	0.443593	-2.02e-05	0.992312	0.0019945	0.481979	0.00201511	0.536115
FOXO3	cg01079652	0.00236472	0.464982	0.0244508	0.262694	0.0109385	0.49417	0.0147134	0.0601216	0.000216542	0.836531	0.00241135	0.754213	0.0106387	0.0671784
FOXO3	cg01082299	0.00357604	0.118952	-0.000819768	0.969604	0.0114369	0.0700294	0.0127061	0.00730055	0.00357185	0.0827427	0.00175508	0.669679	0.00612515	0.135364
FOXO3	cg01095328	0.00318337	0.0339105	-0.0123078	0.327557	0.00935979	0.0337946	0.00609949	0.0323551	0.00202341	0.252029	0.00323673	0.205398	0.00471822	0.091552
FOXO3	cg01108653	-0.0036986	0.000842364	-0.00761885	0.297132	-0.00730079	0.0422828	-0.00419694	0.0442459	-0.00428945	0.000309417	0.00167875	0.349564	-0.00149187	0.468368
FOXO3	cg01138448	0.00599075	0.00026623	0.00211171	0.800476	0.0135269	0.0196868	0.0101276	0.00181305	0.0049415	0.0105697	-0.000537576	0.844069	0.00556326	0.0666231
FOXO3	cg01190666	-0.00122033	0.516665	0.0092557	0.439433	0.0044538	0.441373	0.00530572	0.151986	-0.00161314	0.17436	0.00297437	0.35498	0.0045952	0.136837
FOXO3	cg01218053	-0.000102433	0.829409	0.0011568	0.642933	-0.0010465	0.385684	-0.00028209	0.725784	-0.000458409	0.436011	-0.000435117	0.532314	-0.000211863	0.801911
FOXO3	cg01237738	-0.00247966	0.00614555	0.00188124	0.428251	-4.95e-05	0.979584	0.000221975	0.89036	-0.00304883	0.00607346	0.00140649	0.168867	0.00226335	0.176579
FOXO3	cg01250398	-0.00858411	0.000115024	-0.0164529	0.120322	-0.0184203	0.00797514	-0.014276	0.00042673	-0.00686414	0.00537637	0.000450729	0.884036	-0.00984129	0.0169131
FOXO3	cg01262564	0.00189643	0.0610798	-0.00395218	0.51606	0.000524119	0.866633	0.00020709	0.912971	0.0012399	0.270973	0.000532052	0.766913	0.00165962	0.368913
FOXO3	cg01264131	0.0016979	0.322859	-0.000187327	0.98032	0.00380994	0.579231	0.00622406	0.110846	0.00122653	0.392258	0.00386526	0.286538	0.00483021	0.12938
FOXO3	cg01280180	-0.00261716	0.0216583	0.00115677	0.888545	-0.00267367	0.471993	-0.00310142	0.151571	-0.00386679	0.00349058	-0.00101549	0.601008	0.000781705	0.711966
FOXO3	cg01309328	0.00212215	0.272648	0.0186451	0.251297	0.00387154	0.450579	0.00896955	0.0151968	0.0017965	0.375473	0.000249941	0.932507	0.00485319	0.159765
FOXO3	cg01329005	-0.000977619	0.0757305	-0.00386721	0.155905	-0.000831362	0.281765	-0.000566374	0.418247	-0.000732758	0.36096	0.000968868	0.0530566	0.000384615	0.703786
FOXO3	cg01355282	-0.000244455	0.871227	-0.00310758	0.371701	0.00258228	0.319222	0.00170177	0.438369	0.00112282	0.574486	0.00125453	0.351165	0.00139918	0.604878
FOXO3	cg01372572	0.000303324	0.761533	-0.00163314	0.673323	-0.000412563	0.885974	-0.00249178	0.167385	0.000934711	0.413884	-0.00107904	0.49035	-0.00113318	0.525289
FOXO3	cg01404893	-0.00478737	0.000253423	-0.00208329	0.723879	-0.0105613	0.002984	-0.00611511	0.010064	-0.00391098	0.00675924	0.000327176	0.855404	-0.0057696	0.0167342
FOXO3	cg01458054	0.00264359	0.055319	-0.00271173	0.669648	-0.000544649	0.907229	-0.000775208	0.760685	0.0024135	0.129405	-0.00082018	0.707737	-0.000637832	0.79854
FOXO3	cg01463146	-0.00316636	0.0290868	0.00953966	0.311718	-0.00291744	0.47228	-0.00303766	0.287109	-0.00271761	0.0539187	0.00117635	0.614512	-0.00600186	0.0267079
FOXO3	cg01517384	0.00108992	0.659207	0.0102154	0.649729	0.000235133	0.971614	0.00544087	0.24943	0.000126046	0.966859	-0.0014801	0.724483	0.00259648	0.570809
FOXO3	cg01526089	-0.00459349	0.000222612	-0.00127902	0.802898	-0.00607518	0.0539043	-0.00541419	0.0163063	-0.00365349	0.00488446	0.00299114	0.0859449	-0.00699299	0.0022404
FOXO3	cg01543150	-0.00176075	0.106489	-0.00284716	0.601185	-0.00550354	0.0335719	-0.00260297	0.206989	-0.00121234	0.364779	-0.00054923	0.733586	-0.00233711	0.254174
FOXO3	cg01543184	-0.00561196	0.00130823	-0.00259404	0.700416	-0.0103922	0.0369194	-0.00867037	0.00574952	-0.00296778	0.089314	0.00218501	0.365019	-0.00922395	0.00362883
FOXO3	cg01553433	-0.00162285	0.255009	-0.00428886	0.583848	7.78e-05	0.979394	0.00204272	0.442926	-0.00182822	0.143038	0.00370847	0.0496771	0.00360008	0.134759
FOXO3	cg01711077	0.00143339	0.186042	-0.00754484	0.275378	0.00424972	0.212178	0.000780437	0.696944	0.000397149	0.739897	-0.00100108	0.592187	0.00247581	0.207268
FOXO3	cg01721555	0.00103529	0.160083	-0.000808923	0.891585	0.00289332	0.308479	0.00312506	0.0503745	0.000817945	0.239649	0.00215251	0.13993	0.00187146	0.172829
FOXO3	cg01863731	-0.00207907	0.0617141	0.00132262	0.845184	-0.00171073	0.642537	-0.00247805	0.223642	-0.00424447	0.00183973	-0.00121622	0.498723	0.00164881	0.429456
FOXO3	cg01880551	-0.006427	2.12e-05	-0.0066959	0.0342691	-0.0112872	0.0167755	-0.00848719	0.00244502	-0.00536997	0.000545598	1.41e-05	0.994511	-0.0052692	0.0604294
FOXO3	cg01886988	0.00242996	0.0934434	0.0125868	0.158985	0.00497878	0.308263	0.00767217	0.013217	0.00157523	0.228111	0.00160261	0.514626	0.00434518	0.102965
FOXO3	cg01900480	-0.00181794	0.0863336	0.00477912	0.580513	0.00107858	0.74132	-0.00118197	0.568182	-0.00358191	0.00314732	0.000879647	0.626863	0.00182193	0.357327
FOXO3	cg01907945	-0.00275639	0.0913403	-0.0254439	0.038194	-0.00579446	0.177457	-0.00538939	0.0734734	-0.00422619	0.0378152	0.0030868	0.253709	-0.00266139	0.384159
FOXO3	cg01922918	-0.00528343	9.95e-05	-0.00431025	0.376506	-0.00813924	0.0347492	-0.00665729	0.00464146	-0.00479366	0.00158275	0.00121566	0.492459	-0.00449282	0.0738273
FOXO3	cg01948202	0.00040321	0.866551	0.0108302	0.31179	0.00468207	0.243648	0.00893658	0.0148415	-0.00112976	0.683122	0.000621497	0.798521	0.00423229	0.295434
FOXO3	cg01964337	-0.00386414	0.0169851	-0.00043684	0.974947	-0.00919546	0.0149151	-0.00760263	0.00592842	-0.00470392	0.0170935	-0.00116614	0.628976	-0.000979027	0.741979
FOXO3	cg01967861	0.00339223	0.000431052	0.004268	0.470109	0.00479914	0.0877355	0.00406036	0.0233513	0.00212569	0.0308237	2.14e-05	0.988	0.00294061	0.0877358
FOXO3	cg01971407	0.000790604	0.703659	0.0125099	0.276046	-0.00199316	0.737434	0.0061035	0.152585	0.00133518	0.48022	-4.98e-05	0.987847	0.00213442	0.563673
FOXO3	cg02003183	0.000593614	0.699279	0.00192407	0.893558	0.00809888	0.0946656	-0.000760948	0.809568	-7.28e-05	0.96526	0.000214972	0.938771	-0.000649214	0.820191
FOXO3	cg02039987	0.00137802	0.469918	-0.0134145	0.268859	0.00505247	0.321584	-0.00445262	0.197381	0.00300028	0.202479	0.00415648	0.166681	-0.00469514	0.181131
FOXO3	cg02042026	-0.00163679	0.201985	-0.00277242	0.741367	-0.00134813	0.695507	-0.00450303	0.053126	-0.00183994	0.241116	-0.00074319	0.712783	0.000443874	0.852442
FOXO3	cg02057211	-0.00797068	0.000125453	-0.0118731	0.36966	-0.00766961	0.15037	-0.0096569	0.00820745	-0.011009	7.61e-06	0.000437869	0.888557	0.0010149	0.791157
FOXO3	cg02112168	-0.00664957	0.000195053	-0.0198575	0.0771512	-0.0126933	0.00522059	-0.0120749	0.000429973	-0.00524482	0.00512512	0.00164419	0.483105	-0.00787072	0.017284
FOXO3	cg02138684	0.00164033	0.0860788	-0.00358949	0.431814	0.000342773	0.895632	0.0019681	0.288587	0.00237435	0.0386098	0.00199144	0.119311	-0.000625958	0.725532
FOXO3	cg02142005	-0.00183888	0.0446474	-0.0028093	0.703482	-0.00251165	0.224393	-0.00337488	0.0287334	-0.0024689	0.0422241	0.000107985	0.934923	-0.00089893	0.599279
FOXO3	cg02187259	-0.00879098	4.52e-06	-0.0185156	0.0878179	-0.0119257	0.0344918	-0.0149914	5.98e-05	-0.00806408	0.000226536	0.00416888	0.139768	-0.00608583	0.0870831
FOXO3	cg02215171	-0.00217543	0.172593	0.000283358	0.969697	-0.00275893	0.552694	0.00137854	0.646919	-0.00289192	0.0578265	0.00183624	0.443543	0.00123755	0.663616
FOXO3	cg02226192	-0.00483536	0.000156337	-0.00569868	0.284763	-0.0097408	0.00332915	-0.00659609	0.00254452	-0.00394144	0.00562759	0.000125431	0.938511	-0.00381921	0.107218
FOXO3	cg02247863	-0.00125114	0.283679	-0.00596878	0.575873	0.000368941	0.925745	0.00239759	0.307308	-0.0011205	0.311526	0.00291846	0.196532	0.000870126	0.675301
FOXO3	cg02264895	-0.00114743	0.227196	-0.000942941	0.862165	-0.00278647	0.306917	-0.0018655	0.291916	-0.00179872	0.111449	-0.00022013	0.882401	-0.00102405	0.560319
FOXO3	cg02314339	-0.00371208	0.0186197	-0.0018822	0.839049	-0.00221619	0.727833	9.29e-06	0.997506	-0.00501603	0.00201674	0.000999142	0.731449	0.00391739	0.173394
FOXO3	cg02378194	-0.00715461	0.0001095	-0.00816332	0.529361	-0.00543592	0.326504	-0.0120873	0.000487315	-0.00659717	0.00264104	0.000270323	0.924246	-0.00540814	0.116523
FOXO3	cg02402539	0.000129804	0.887048	0.0053306	0.252798	0.000316398	0.882101	0.000214817	0.90174	-0.000588245	0.579518	-7.68e-05	0.951426	0.00127415	0.445644
FOXO3	cg02408464	0.00177254	0.381759	-0.0305423	0.091204	0.0042037	0.475007	-0.00529837	0.185433	0.00467137	0.0316139	0.0059527	0.0740638	-0.00327527	0.375751
FOXO3	cg02423716	0.00205332	0.29919	0.0011664	0.922129	-0.00143083	0.751778	0.0047982	0.186545	0.00293591	0.208955	0.000258453	0.923746	0.000989246	0.788997
FOXO3	cg02446225	-0.0010375	0.224898	-0.00589527	0.28624	-0.00139407	0.61145	-0.00239009	0.14657	-0.00112749	0.252654	-0.00104398	0.463444	-0.000501549	0.752725
FOXO3	cg02584257	-0.00511059	0.000369847	-0.0108	0.0994713	-0.0110505	0.00702398	-0.0077233	0.00223943	-0.00409413	0.0101584	0.00236226	0.2309	-0.0071946	0.0068571
FOXO3	cg02596819	0.00202282	0.0831259	0.00666076	0.379833	0.00589692	0.115231	0.0028297	0.204666	0.00113647	0.34356	-0.000623141	0.756373	0.00264773	0.222596
FOXO3	cg02608002	-0.0015695	0.130259	-0.00530028	0.369456	-0.00194466	0.383666	-0.000722581	0.700207	-0.00104642	0.343113	0.00290697	0.0223942	1.02e-05	0.995543
FOXO3	cg02622254	-0.00531194	0.000153391	0.00455463	0.61367	-0.0124864	0.000778554	-0.00825186	0.00194652	-0.00398814	0.00933953	-0.00110531	0.571222	-0.00771483	0.00303958
FOXO3	cg02724490	-0.001086	0.299645	-0.00933021	0.0860398	-0.00541058	0.0654269	-0.00343469	0.0840783	-0.00064255	0.602917	0.00138791	0.392887	-0.00339351	0.0770267
FOXO3	cg02765596	-0.00653868	3.79e-05	-0.0035821	0.577762	-0.0117561	0.00938796	-0.00857086	0.00366164	-0.00588204	0.000488662	0.000677937	0.746421	-0.00579774	0.0485391
FOXO3	cg02766909	-0.00605074	1.35e-05	-0.00620764	0.224069	-0.011614	0.00151056	-0.0084267	0.000608681	-0.00491709	0.00091316	-0.000459734	0.782596	-0.00545235	0.0344957
FOXO3	cg02773549	0.00123135	0.242812	-0.00190796	0.698945	0.00724582	0.0180958	0.00119521	0.495067	0.000335633	0.798918	0.000410029	0.789811	0.00226966	0.244839
FOXO3	cg02781708	-0.00103991	0.359215	0.00439643	0.511432	-0.00178042	0.61114	0.00020351	0.921452	-0.000918129	0.501578	-0.000662417	0.711504	0.00139134	0.503333
FOXO3	cg02835406	-0.001277	0.423094	0.00153851	0.907796	-0.00349703	0.440028	-0.00586361	0.0678067	-0.00176145	0.321432	0.000505414	0.84438	-0.00324601	0.276724
FOXO3	cg02869235	-0.00325889	0.0839746	0.00690578	0.65977	-0.0119487	0.0257015	-0.00935715	0.012425	-0.00305707	0.120213	-0.00552277	0.107395	-0.0028112	0.416891
FOXO3	cg02927682	-0.00829252	0.000190596	0.00262813	0.739382	-0.0135187	0.0173906	-0.0104562	0.00765585	-0.0061475	0.00893488	0.0010009	0.720633	-0.00978611	0.0166688
FOXO3	cg02938032	-0.00139622	0.344523	-0.00375094	0.829732	-0.00309269	0.378264	-0.00573134	0.0446278	-0.00162989	0.326198	0.00176784	0.470783	-0.00275341	0.317767
FOXO3	cg02965712	-0.0015894	0.144802	-0.00397687	0.610263	0.00363256	0.255051	-0.000677223	0.746362	-0.00262396	0.0469916	0.00128879	0.483485	0.000135333	0.946845
FOXO3	cg02988397	0.00629324	0.000168026	-0.00381371	0.665681	0.0136674	0.00772995	0.0112113	0.000420203	0.00564094	0.00397028	0.00396988	0.127031	0.00470892	0.126321
FOXO3	cg03026982	-0.000281818	0.857293	0.00268796	0.679422	0.00351171	0.540588	0.0038482	0.237721	-0.00118572	0.431939	9.5e-05	0.972329	0.0027758	0.333941
FOXO3	cg03035167	0.00262385	0.0594333	-0.0124378	0.0732092	0.000192635	0.965139	0.00114276	0.670308	0.0022618	0.131161	-0.000839446	0.710706	0.000959005	0.703956
FOXO3	cg03038262	0.00465344	0.113086	0.0275043	0.206031	0.0105963	0.223033	0.015895	0.0106254	0.00424525	0.0164739	0.00118866	0.816412	0.00863848	0.0872058
FOXO3	cg03063413	-0.00517197	0.000156689	-0.000549366	0.944037	-0.00691678	0.107048	-0.00632946	0.0125799	-0.00574796	0.000438493	-0.000927747	0.6363	-0.000647726	0.796524
FOXO3	cg03095503	-0.00607633	0.00073576	-0.015645	0.0404017	-0.00427115	0.41091	-0.00344896	0.247883	-0.00743352	0.000519437	0.00275835	0.249565	0.00231481	0.47714
FOXO3	cg03110996	0.00185174	0.206612	-0.000514707	0.963405	0.00729544	0.146374	0.00619232	0.0284875	0.00115269	0.501	0.0028343	0.278911	0.00372027	0.170431
FOXO3	cg03131556	-0.00314879	0.00848023	0.00107481	0.907809	-0.0043725	0.229295	-0.00230642	0.334337	-0.00294001	0.00750669	0.00109973	0.595758	-0.00396877	0.0739622
FOXO3	cg03135704	0.000156101	0.76454	-0.00423274	0.162709	0.00139956	0.216111	0.000372885	0.686911	0.000726471	0.236501	0.00130028	0.0560283	-0.000371485	0.700966
FOXO3	cg03149958	0.000399827	0.768877	-0.00242745	0.750867	-0.000567148	0.909795	0.00142993	0.627027	0.000803056	0.55903	-0.000618269	0.808971	0.000650133	0.797673
FOXO3	cg03183354	4.39e-05	0.973535	-0.00300729	0.68874	0.00130464	0.66256	0.00109041	0.696051	-0.0013157	0.328336	0.00130732	0.426353	0.00164502	0.511399
FOXO3	cg03209720	-0.00500384	0.000217952	-0.0066687	0.099453	-0.0104174	0.00987164	-0.00709266	0.00490474	-0.00265841	0.063437	0.0010707	0.559858	-0.00761735	0.00226346
FOXO3	cg03227037	0.000350621	0.789358	-0.00400717	0.518235	-0.00568788	0.137651	-0.00331319	0.150876	0.00106204	0.482902	0.00037814	0.850706	-0.00348883	0.136595
FOXO3	cg03237401	-0.00184796	0.261668	-0.00349511	0.787361	-0.00470983	0.331194	-0.00462515	0.161754	-0.0021748	0.256492	0.00326813	0.266391	-0.00237348	0.443978
FOXO3	cg03258567	-0.00605947	0.00354789	-0.0206314	0.19961	-0.0141851	0.0257654	-0.00682303	0.074678	-0.00620874	0.00827967	0.00138103	0.6854	-0.00371435	0.334464
FOXO3	cg03260458	-7.34e-05	0.956329	-0.00997858	0.193305	-0.00300696	0.333961	0.000656275	0.806141	-0.000568234	0.716131	0.00177575	0.391009	0.00176472	0.484425
FOXO3	cg03301498	-0.0062893	8.15e-06	-0.00346801	0.546502	-0.0170793	9.12e-05	-0.0103384	2.71e-05	-0.00467046	0.00282356	-0.00217032	0.259232	-0.00739034	0.00446519
FOXO3	cg03306641	0.00287664	0.0915272	0.000788723	0.937538	0.0052699	0.433541	0.00735239	0.0371123	0.00288622	0.0919455	0.00365489	0.246543	0.00551465	0.0826035
FOXO3	cg03310874	-0.0055078	0.00262363	-0.00220566	0.830124	-0.0186458	0.000198617	-0.0117136	0.000231451	-0.00183102	0.367652	0.000189881	0.941155	-0.0122754	0.000249126
FOXO3	cg03313180	-0.00497474	0.000249973	-0.00325341	0.662229	-0.0115702	0.00454903	-0.00622565	0.0134748	-0.00504634	0.000352576	-0.000448251	0.821242	-0.00355077	0.15947
FOXO3	cg03315921	-0.00293331	0.0742919	-0.00421942	0.614558	-0.00784092	0.108675	-0.00714791	0.0199035	-0.00304417	0.120309	-0.00214179	0.402126	-0.00180929	0.554792
FOXO3	cg03318414	-0.00208085	0.0384044	0.00210055	0.646446	0.00264163	0.359134	-0.00148922	0.409783	-0.0035593	0.00418265	0.00151895	0.327941	0.00202153	0.285378
FOXO3	cg03331238	-0.00708421	6e-06	-0.00792323	0.168199	-0.014369	0.00112271	-0.0108905	9.46e-05	-0.00536144	0.00159143	0.000471469	0.812166	-0.0071147	0.0138345
FOXO3	cg03361738	-0.00629601	0.00294529	-0.0187735	0.145713	-0.0122871	0.0650444	-0.00812663	0.0336798	-0.00624624	0.00612713	0.00579035	0.0768777	-0.00633191	0.104189
FOXO3	cg03362418	-0.00220119	0.0563183	-0.00137559	0.809287	-0.00440983	0.101515	-0.00143503	0.471103	-0.0018466	0.177612	0.000335611	0.805631	-0.0012527	0.544392
FOXO3	cg03386675	-0.000879334	0.565476	0.00559132	0.419223	0.00245957	0.368709	0.00316069	0.190568	-0.000875556	0.623927	0.00212552	0.199711	0.00365591	0.160349
FOXO3	cg03402112	-0.00122529	0.223757	0.00628416	0.440789	-0.00398735	0.081103	-0.00378796	0.0246807	-0.00147324	0.276379	-0.00233605	0.0983535	-0.000349373	0.852506
FOXO3	cg03425812	0.00537787	0.227536	0.0253666	0.34753	0.0133075	0.23959	0.023376	0.0106055	0.00413268	0.270187	-0.000454761	0.945774	0.0117799	0.119978
FOXO3	cg03434660	0.00035665	0.500115	-0.0044553	0.247233	-0.00161698	0.401529	-0.000656255	0.510861	0.000590173	0.337667	0.000148366	0.874244	-0.00102975	0.285916
FOXO3	cg03515040	-0.00185494	0.166838	0.00153244	0.844051	-0.00366276	0.268484	-0.00261892	0.262258	-0.00308579	0.0656728	-0.00114812	0.534044	0.00103939	0.681402
FOXO3	cg03526142	0.00634771	0.000294147	-0.00977902	0.0900641	0.014249	0.00278289	0.0107585	0.00164994	0.00630789	0.00170035	0.0053785	0.0145013	0.00385031	0.240124
FOXO3	cg03546163	-0.00233062	0.449787	0.00237141	0.929209	0.000845305	0.926531	0.000989671	0.87669	-0.00279608	0.307596	0.00450018	0.408492	-0.00117448	0.829989
FOXO3	cg03584763	-0.00196707	0.161551	0.0023251	0.79694	0.00139029	0.755076	-0.00240988	0.323362	-0.00364114	0.0344041	0.00180787	0.417902	0.00281978	0.26961
FOXO3	cg03587597	0.000666895	0.254014	0.00178653	0.50346	0.00267205	0.394265	0.00272509	0.0482835	-2.36e-05	0.955015	0.00166259	0.236294	0.00290374	0.00748837
FOXO3	cg03607951	-0.0071711	0.0894786	0.0121486	0.631061	0.00282251	0.77636	0.00745951	0.346881	-0.00857536	0.000366551	0.00574957	0.329816	0.0103491	0.118412
FOXO3	cg03610527	-0.00526672	0.000285215	-0.00312888	0.572419	-0.0124269	0.00449661	-0.00764551	0.00378196	-0.00406843	0.00433468	0.000565383	0.778878	-0.0067064	0.0119076
FOXO3	cg03699074	0.000392746	0.71554	0.000331844	0.962464	-0.00185339	0.464788	-0.000264941	0.899244	0.00160736	0.212071	0.000991778	0.513925	-0.00140678	0.485689
FOXO3	cg03702171	0.00458029	0.000724304	0.0159409	0.063319	0.00778667	0.0426192	0.00617211	0.014047	0.00348201	0.0169827	-0.00192918	0.333227	0.00451276	0.0673629
FOXO3	cg03732020	-0.000679381	0.563354	-0.00652475	0.39037	-0.00450466	0.303882	-0.00286043	0.208104	-0.00109082	0.405374	-0.00106222	0.62573	-0.000460667	0.834153
FOXO3	cg03753191	0.000416799	0.715602	-0.00693139	0.410508	0.00311723	0.27938	0.0032229	0.175025	0.000750159	0.416255	0.00358984	0.0353455	0.00222283	0.282959
FOXO3	cg03755158	-0.000257833	0.734355	0.00686875	0.247131	0.00413931	0.0565544	0.00430304	0.00239354	-0.00181449	0.0349138	8.13e-05	0.943864	0.0045184	0.000941255
FOXO3	cg03763873	-0.00138595	0.35004	0.000711894	0.691047	0.000584179	0.783942	-0.000107016	0.957181	0.000931034	0.639609	0.00166035	0.125125	-0.00362288	0.158529
FOXO3	cg03811829	0.00608824	0.00260212	0.0091811	0.415928	0.00678212	0.295927	0.014471	0.000346557	0.00315188	0.0982999	-0.00316626	0.33016	0.0104354	0.00268308
FOXO3	cg03815962	-0.00789655	4.83e-06	-0.00690249	0.289871	-0.0123877	0.0110287	-0.0097947	0.00184274	-0.00691906	0.000137325	0.00110794	0.637484	-0.00608041	0.05706
FOXO3	cg03848588	0.000124964	0.878917	-0.00341567	0.605872	0.00247878	0.558164	0.00266786	0.163647	-0.000238296	0.666178	0.00222512	0.262627	0.00197672	0.185375
FOXO3	cg03857571	0.000287705	0.395861	0.00159107	0.307041	-0.000265215	0.675614	0.000829798	0.139765	0.000515683	0.228165	-0.000151902	0.70464	0.000128061	0.833505
FOXO3	cg03879629	-0.00284393	0.25729	-0.0109213	0.528397	-0.00262985	0.732049	0.0023695	0.630886	-0.00222053	0.401894	0.00516799	0.222291	0.00247782	0.590666
FOXO3	cg03883939	-0.00210843	0.0914364	0.0055056	0.571501	-0.00621666	0.039544	-0.00226604	0.313795	-0.00371534	0.0174458	-0.00444883	0.0119162	0.00221752	0.344435
FOXO3	cg03981685	-0.00163228	0.188878	-0.00205246	0.755645	0.00200499	0.622639	-0.00143663	0.542978	-0.00417882	0.00419217	0.00228801	0.281623	0.00168374	0.469372
FOXO3	cg03999165	-0.00266667	0.00496993	8.15e-05	0.988801	-0.000706383	0.780491	-0.00321346	0.0516244	-0.00381095	0.001676	0.00164804	0.259485	-0.00039134	0.826026
FOXO3	cg04181189	-0.00161302	0.0520294	0.00446668	0.40513	0.00164128	0.4941	-0.000131717	0.928131	-0.00327557	0.00143739	0.000195682	0.881145	0.00349499	0.0236665
FOXO3	cg04195852	-0.00682983	7.93e-05	-0.00650591	0.359601	-0.0155449	0.00245699	-0.0103806	0.000854794	-0.00546127	0.00388734	-0.000690115	0.76698	-0.00742231	0.0204747
FOXO3	cg04200578	-0.00136192	0.198076	0.00419163	0.402616	-0.0045362	0.151845	-0.00297887	0.112023	-0.00180664	0.163036	-0.00238295	0.152661	0.000130979	0.947579
FOXO3	cg04222728	-0.00364367	0.0243867	-0.0179303	0.1983	-0.010443	0.0839389	-0.00600786	0.0685272	-0.00259673	0.127386	0.00227918	0.473148	-0.00285408	0.34323
FOXO3	cg04253214	-0.00699418	0.0158293	-0.00735275	0.770364	-0.00828213	0.296311	-0.00380575	0.48773	-0.00707961	0.0202576	0.00250718	0.600162	-0.00215022	0.686907
FOXO3	cg04268125	0.00218205	0.541788	-0.0173866	0.638696	0.00400889	0.713946	0.00965497	0.229317	0.00365164	0.138896	0.0105542	0.117951	0.00538848	0.396006
FOXO3	cg04287259	0.00121281	0.231925	0.00300632	0.585982	0.000940281	0.754482	0.000438453	0.821054	0.00115318	0.312308	-0.00181282	0.244633	-0.000143317	0.939171
FOXO3	cg04315688	-0.00508433	2.35e-05	-0.00526298	0.292538	-0.00901514	0.00905457	-0.00576438	0.00778563	-0.00523623	0.000101418	0.000243805	0.875258	-0.00154204	0.490379
FOXO3	cg04316051	0.00176056	0.0299779	0.00229947	0.660873	0.00439467	0.0483903	0.00203238	0.141701	0.00136736	0.148628	-7.95e-05	0.946932	0.00102303	0.471527
FOXO3	cg04318494	0.0011533	0.236005	-0.00439254	0.47887	-0.000803438	0.77215	-0.000648179	0.720645	0.00144698	0.187376	-0.000386723	0.785621	-0.00072625	0.683863
FOXO3	cg04326337	-0.00138408	0.21069	-0.00248381	0.678841	0.000617358	0.825845	-0.00335713	0.0819526	-0.00149047	0.307832	0.000619521	0.709027	-0.00251742	0.223607
FOXO3	cg04415310	-0.00225124	0.229958	0.00164232	0.901916	-0.00205834	0.707141	-0.00640205	0.0636563	-0.00268308	0.194603	-0.000123127	0.967188	-0.000561654	0.868818
FOXO3	cg04436907	0.00130932	0.103545	-0.0020273	0.650424	0.000951462	0.653132	0.00231594	0.0958112	0.00123294	0.234652	0.00165559	0.128209	0.000446194	0.765823
FOXO3	cg04453669	-0.00556314	0.000112119	-0.0023151	0.676258	-0.0112902	0.00433045	-0.00757193	0.00439225	-0.00467661	0.00195473	0.000490032	0.804659	-0.00494251	0.0632588
FOXO3	cg04582010	0.00343205	0.170982	0.0220518	0.234663	0.00966855	0.181387	0.0114682	0.0267315	0.0039504	0.0886175	0.00598895	0.144312	0.00576511	0.203301
FOXO3	cg04590344	-0.00828131	6.98e-06	-0.010007	0.141267	-0.0150409	0.0120457	-0.0112439	0.00138412	-0.00619465	0.000890252	0.000966133	0.722349	-0.00794531	0.0189746
FOXO3	cg04605308	-0.00461091	7.93e-05	-0.00151882	0.742669	-0.0102497	0.00149717	-0.00580056	0.0056314	-0.00415564	0.00162249	-0.000315137	0.843535	-0.00432176	0.0456041
FOXO3	cg04663080	-0.000787596	0.553297	0.00244468	0.785357	0.00146159	0.704257	-0.00178715	0.450148	-0.00199786	0.219002	-0.000372254	0.861307	0.00169315	0.489534
FOXO3	cg04683763	-0.00465878	9.93e-05	-0.00253825	0.666312	-0.00886501	0.00871184	-0.00529715	0.0186117	-0.00389218	0.0033713	0.000390494	0.817189	-0.003943	0.0770541
FOXO3	cg04708790	-0.000167743	0.797897	-7.87e-05	0.985163	-0.00121636	0.475809	-0.00214143	0.0468878	0.000251381	0.759925	-0.000131711	0.886427	-0.00159145	0.167282
FOXO3	cg04752731	-0.00132257	0.253943	-0.0136375	0.103273	-0.0014169	0.697509	-0.00261804	0.248268	-0.00244519	0.0569564	0.00121803	0.524223	0.00169209	0.425959
FOXO3	cg04757806	-0.00287785	0.0053021	-0.00161063	0.820759	-0.00402417	0.114152	-0.00281036	0.157947	-0.00242491	0.0104462	0.000602308	0.724802	-0.00368249	0.053755
FOXO3	cg04788999	0.00438743	0.0760345	0.0189997	0.267018	0.00486114	0.493434	0.0136892	0.00270549	0.00215878	0.367242	-0.00375759	0.352411	0.010414	0.0118057
FOXO3	cg04799410	0.003015	0.198621	-0.0265354	0.045569	0.00682892	0.348368	0.00390559	0.367926	0.004034	0.159249	0.00521828	0.176436	-0.000526269	0.904795
FOXO3	cg04816140	-0.00350731	0.0327055	-0.00475097	0.526316	0.00129647	0.676577	-0.000247376	0.920162	-0.00378822	0.0774295	0.00550001	0.00300659	0.0029632	0.327105
FOXO3	cg04831656	-0.000711889	0.650661	-0.0296282	0.0121135	-0.00332381	0.499838	-0.00387512	0.193857	-0.000173149	0.922425	0.00591341	0.0213918	-0.00442412	0.129288
FOXO3	cg04858164	-0.0100994	1.46e-05	-0.00179507	0.853173	-0.0187226	0.00352049	-0.0146868	0.000446699	-0.00819522	0.000291191	-0.000345325	0.909642	-0.0100469	0.0192708
FOXO3	cg04880620	0.00114064	0.421501	-0.00773547	0.498489	0.00343604	0.40487	0.00538433	0.0657436	0.000556925	0.611864	0.0026649	0.243155	0.00445265	0.0712726
FOXO3	cg04926108	-0.0065435	0.000114364	0.00230724	0.694165	-0.0167218	0.000625991	-0.00995975	0.000897169	-0.0055362	0.00280251	-0.00175916	0.441673	-0.00638256	0.0424156
FOXO3	cg04927537	0.0015725	0.570246	-0.0032709	0.875909	0.0161265	0.0390294	0.0128685	0.0226616	-0.00147059	0.57003	0.00597295	0.180994	0.0113804	0.020158
FOXO3	cg04986899	3.54e-05	0.967941	0.000905649	0.898702	-0.000399939	0.870026	-0.00197633	0.242795	0.000183306	0.842748	-0.0006122	0.656315	-0.00146857	0.36405
FOXO3	cg04987734	0.00158252	0.30113	0.00279138	0.737493	0.00598281	0.123138	0.000687476	0.790327	0.00067809	0.71265	-0.00109122	0.611374	-0.000784624	0.776772
FOXO3	cg05009902	0.00175465	0.186745	0.00531518	0.487837	-0.000300302	0.940605	0.00255103	0.310714	0.00287159	0.0626337	0.00200577	0.331214	0.00245599	0.316079
FOXO3	cg05059480	-0.00513172	0.000310494	-0.00610325	0.382963	-0.00738548	0.0139024	-0.0063186	0.0119657	-0.00456778	0.00368361	0.00243304	0.186395	-0.00520255	0.0486846
FOXO3	cg05186879	0.00138182	0.269313	0.0104302	0.0896921	0.00479016	0.157711	0.0052518	0.0268779	0.000477993	0.742154	-0.00112598	0.522561	0.00330521	0.151484
FOXO3	cg05229803	-0.00285105	0.0106141	-0.004753	0.405703	-0.00577954	0.00980371	-0.00396622	0.05246	-0.00203785	0.099581	0.00204035	0.132947	-0.00449004	0.0299659
FOXO3	cg05257202	0.00491099	0.000650091	-0.0105257	0.193852	0.00688294	0.0572281	0.00297104	0.226824	0.00517404	0.000783607	0.00204024	0.323116	-0.000616078	0.81056
FOXO3	cg05296619	-0.00616406	5.01e-06	-0.00694102	0.338673	-0.0124203	0.00149859	-0.00898271	0.000269154	-0.00496861	0.000636787	3.66e-05	0.985443	-0.00685766	0.00592329
FOXO3	cg05309505	0.000111822	0.585968	-0.000817298	0.604393	0.000424187	0.551368	0.000547202	0.201967	7.65e-06	0.964725	0.000540787	0.198658	0.000525633	0.159695
FOXO3	cg05345476	-0.00166298	0.10552	-0.00460399	0.623621	-0.0072735	0.038758	-0.00247189	0.250813	-0.000989535	0.320483	0.000141209	0.944436	-0.00277644	0.14248
FOXO3	cg05381960	-0.00159245	0.274349	-0.0104211	0.198952	-0.00604901	0.132538	-0.00456125	0.0921934	-0.00112342	0.519515	0.00185631	0.341918	-0.00174799	0.518986
FOXO3	cg05432003	0.00219884	0.193335	0.00220963	0.792047	0.0110244	0.04051	0.00947174	0.00521026	0.000490065	0.785218	0.00539767	0.0411542	0.0077056	0.0142631
FOXO3	cg05439368	0.00121911	0.425326	0.00691935	0.573023	0.0012729	0.720692	0.00621247	0.0400888	0.000109502	0.948216	-0.00125395	0.587824	0.00562432	0.0434353
FOXO3	cg05464506	0.00374831	0.00553418	0.00998628	0.0396092	0.00877725	0.0104865	0.00563559	0.0181604	0.00278031	0.0691443	-0.00161307	0.384248	0.00625473	0.0120762
FOXO3	cg05475649	0.00418521	0.150985	0.00695766	0.783836	0.0121788	0.160155	0.016255	0.0111555	0.00392168	0.0645072	0.00312023	0.560637	0.0087059	0.0910439
FOXO3	cg05520259	-0.00348907	0.0656159	-0.0134531	0.298532	-0.00719339	0.254542	-0.0078001	0.0222364	-0.00364239	0.108502	-0.00171828	0.587622	-0.00294075	0.402332
FOXO3	cg05523603	-0.00146669	0.469363	-0.000881454	0.951828	-0.00155445	0.804962	0.00397075	0.34834	-0.0021467	0.145619	0.00580404	0.116385	0.00133853	0.701859
FOXO3	cg05543179	-0.00226118	0.0828944	0.00425335	0.613786	-0.0080027	0.0151292	-0.00515251	0.0385943	-0.00233066	0.115438	-0.00359207	0.0570675	2.27e-05	0.992514
FOXO3	cg05543864	0.000212546	0.837928	0.00412079	0.600394	0.00101047	0.720787	0.00364465	0.05138	-0.000695303	0.569925	-5.15e-05	0.974754	0.00381417	0.0428592
FOXO3	cg05549304	-0.00480513	0.00248879	-0.0129089	0.184853	-0.0121526	0.00500428	-0.00708464	0.00795409	-0.00629359	0.00274219	-0.000282703	0.899038	-0.000588357	0.843703
FOXO3	cg05552874	-0.00400356	0.368972	0.0340407	0.231574	0.00608561	0.629596	0.0117137	0.186854	-0.00538202	0.0105399	0.00229935	0.755209	0.00994656	0.164472
FOXO3	cg05566585	-0.00867442	1.1e-06	-0.00338204	0.540064	-0.01322	0.0154847	-0.0102931	0.00133746	-0.00803132	2.89e-05	0.00118904	0.631354	-0.00691092	0.0341418
FOXO3	cg05626226	0.000844048	0.580782	-0.0186399	0.114404	-0.00336349	0.380354	-0.00264409	0.384166	0.000899105	0.599665	0.00192273	0.441407	-0.00246579	0.380537
FOXO3	cg05694292	-0.00586488	7.66e-06	-0.00555818	0.352614	-0.0100936	0.00506798	-0.00746094	0.00130122	-0.00521246	0.000311892	0.000798895	0.63982	-0.0047059	0.0513228
FOXO3	cg05696877	-0.00359957	0.593334	0.0566982	0.180191	0.0111853	0.202667	0.0236746	0.0482198	-0.00328456	0.343581	0.000328166	0.965592	0.0145196	0.14059
FOXO3	cg05773425	-0.00157734	0.344698	0.00381754	0.75359	0.00375363	0.352778	-0.000659878	0.830156	-0.00197592	0.311047	0.000762689	0.758297	0.00288061	0.358781
FOXO3	cg05776323	0.00338087	0.00671934	0.00177455	0.74525	0.00569399	0.104955	0.00315283	0.163103	0.00263425	0.0619273	0.00189697	0.302636	0.00157245	0.490751
FOXO3	cg05822888	-0.00314719	0.0386001	0.00481127	0.534647	-0.00795475	0.0677403	-0.00209029	0.484637	-0.00413928	0.0171378	1.51e-05	0.994752	-0.00121582	0.668505
FOXO3	cg05857980	-0.0048441	0.000419461	-0.00733954	0.280576	-0.00964144	0.00637444	-0.00716275	0.00400042	-0.00401803	0.00584264	0.00147663	0.425264	-0.00550241	0.0302616
FOXO3	cg05883128	0.00272853	0.369022	0.0194115	0.315039	0.00961999	0.327473	0.0129996	0.0434268	0.00232778	0.142577	0.00294559	0.588625	0.00876658	0.0777612
FOXO3	cg05892222	-0.00259293	0.0528385	0.00972202	0.317198	-0.00257444	0.509138	-0.00172813	0.50518	-0.00233615	0.101849	3.37e-05	0.988309	-0.00141707	0.560355
FOXO3	cg05901971	0.00130335	0.423054	-0.0041821	0.743123	0.00440003	0.289684	-0.000468705	0.878037	9.65e-05	0.960041	0.0014428	0.558987	0.000180311	0.952386
FOXO3	cg05919238	-0.00598023	0.000767131	0.000657766	0.947056	-0.0110876	0.025357	-0.009679	0.00298595	-0.00373029	0.0337142	7.16e-05	0.977211	-0.00843843	0.00995529
FOXO3	cg05920196	-0.000591884	0.575766	0.00342316	0.67132	-0.00148184	0.542057	-0.00353205	0.0632687	-0.000550934	0.652331	0.000396923	0.810361	-0.0027211	0.164849
FOXO3	cg05941525	-0.0014295	0.346295	-0.00527775	0.50867	0.00358928	0.422668	-0.00135427	0.611166	-0.0040488	0.0271926	0.00199524	0.388175	0.002151	0.446891
FOXO3	cg05948127	-0.00423808	0.047122	-0.00805224	0.515761	-0.0126566	0.0207098	-0.0126014	0.00143923	-0.00167916	0.486218	-0.00243275	0.43368	-0.00815676	0.040433
FOXO3	cg05954120	-0.0058922	8.62e-06	-0.00608024	0.443795	-0.0117587	0.00207619	-0.00820103	0.00075299	-0.00511539	0.000343338	0.000355509	0.855035	-0.00600562	0.0134937
FOXO3	cg05957567	0.000785102	0.460644	0.0057446	0.320527	-0.00143506	0.646551	-0.000533849	0.779172	0.000222477	0.863753	-0.00239066	0.146685	0.000977017	0.619727
FOXO3	cg05981711	-0.000517125	0.446419	-0.00111329	0.723165	0.00178368	0.382552	-0.000390927	0.758184	-0.000858807	0.275156	0.00136852	0.180466	-0.000743807	0.552899
FOXO3	cg05994974	-0.00332788	0.275515	0.00882434	0.333231	0.00140086	0.811161	0.00415481	0.38728	-0.00351436	0.334906	0.00292852	0.364776	0.00370615	0.479167
FOXO3	cg05995267	-0.000361424	0.557583	-0.00246414	0.280479	-0.00299643	0.0732502	-0.00149997	0.170045	-0.000250324	0.731209	-0.000722171	0.367775	-0.00168937	0.140003
FOXO3	cg06033320	0.00542168	0.134214	0.00811468	0.685114	0.0090853	0.516378	0.014396	0.0865373	0.00618065	0.00682664	0.00624362	0.399175	0.00827086	0.208419
FOXO3	cg06060286	-0.00043773	0.675627	-0.00110975	0.874091	-0.00324996	0.239567	-0.00289315	0.129526	0.00014424	0.908917	6.36e-05	0.964317	-0.00208331	0.281368
FOXO3	cg06064964	-3.86e-05	0.949544	-0.00323273	0.228767	-0.000623081	0.833027	-0.00100077	0.47478	-0.00029466	0.477326	-0.0011998	0.363094	-0.00198236	0.0709454
FOXO3	cg06066676	-0.000683215	0.445951	-0.00143742	0.81315	-0.00080103	0.77114	0.000763852	0.631746	-0.00116064	0.293609	0.0016742	0.255791	0.00229475	0.165744
FOXO3	cg06070496	-0.00249482	0.044393	-0.00917797	0.205546	-0.00162357	0.627621	-0.00359524	0.126009	-0.00354728	0.0180143	0.0023315	0.188392	0.000753141	0.74736
FOXO3	cg06085204	-0.00066664	0.512913	-0.00870357	0.0504708	0.00158148	0.356803	5.86e-05	0.967264	-0.000155926	0.905815	0.00350597	0.00103032	0.00123985	0.491067
FOXO3	cg06096336	0.00284496	0.12686	-0.0116618	0.241036	0.00367101	0.444618	0.00526743	0.132465	0.000302387	0.890781	0.000762229	0.77826	0.0042424	0.221999
FOXO3	cg06115314	0.000759083	0.634688	-0.00977625	0.337157	-0.00600374	0.139188	-0.0020358	0.478151	0.000346049	0.853544	-0.000397639	0.868479	-0.000645382	0.824474
FOXO3	cg06120302	-0.000790281	0.143908	-0.00144984	0.45279	-0.000601456	0.650998	0.000181566	0.839823	-0.00061256	0.340444	0.000449939	0.494026	0.000471996	0.626765
FOXO3	cg06122613	-0.0046272	0.00273816	-0.00553348	0.406647	-0.00681453	0.0983388	-0.00533348	0.0542519	-0.00593851	0.00144904	-0.000928841	0.656891	-0.00186357	0.521105
FOXO3	cg06146977	0.000278696	0.636261	0.00337689	0.213012	-0.000484093	0.75077	-0.000913041	0.367965	0.000350032	0.630315	-0.00134534	0.0864546	-0.00037423	0.72704
FOXO3	cg06168856	0.00332507	0.0499635	-0.00532202	0.626343	0.00701306	0.200456	0.00604196	0.0862604	0.00246863	0.147983	0.00502559	0.084866	0.00308114	0.324422
FOXO3	cg06188083	0.00184841	0.640438	-0.000256873	0.993086	0.00548048	0.63215	0.011063	0.190318	0.00209176	0.320537	0.0102292	0.138699	0.00983855	0.145752
FOXO3	cg06195428	-0.00695506	7.96e-06	-0.00617963	0.361582	-0.0114848	0.0118966	-0.00834295	0.0032478	-0.00693721	3.26e-05	0.000928279	0.665528	-0.00446617	0.119585
FOXO3	cg06279230	-0.00560855	5.96e-05	-0.00713176	0.280193	-0.0085014	0.0191848	-0.00784381	0.00161018	-0.00394359	0.0096406	0.00306874	0.112712	-0.00794208	0.00207809
FOXO3	cg06312004	0.0012966	0.405979	-0.00883105	0.238167	0.000963109	0.82802	-0.000400438	0.889385	0.000447333	0.797613	-0.00125286	0.639814	0.00104814	0.713828
FOXO3	cg06343740	0.000744468	0.61134	0.00921756	0.337192	0.00271388	0.540027	-0.000161104	0.950637	0.00041354	0.81773	0.00030468	0.897137	0.00157598	0.56576
FOXO3	cg06376949	-0.00382382	0.0267473	-0.0149881	0.0970986	-0.00111962	0.772132	-0.00270629	0.368228	-0.00401799	0.0458054	0.00392355	0.089591	0.00401331	0.202516
FOXO3	cg06388937	0.00079037	0.403411	0.00690914	0.209543	0.0039231	0.169984	0.000637583	0.714355	0.000124115	0.907069	-0.000387181	0.79823	0.00112938	0.509811
FOXO3	cg06400288	-0.00149748	0.246642	-0.00945749	0.474759	-0.00399967	0.253656	-0.00243244	0.378741	-0.00233345	0.0656325	-0.00164864	0.505289	0.000867606	0.72111
FOXO3	cg06402858	0.000236389	0.886773	0.0140532	0.128808	0.00201907	0.588531	0.000737766	0.793404	-0.00167027	0.425783	-0.00446448	0.057374	0.00366147	0.227049
FOXO3	cg06414580	-0.000564624	0.592146	-0.0040726	0.399674	-0.00133117	0.579618	-0.000619497	0.716071	-0.00148913	0.28205	-9.56e-05	0.942232	-0.000452941	0.817747
FOXO3	cg06465076	-0.00959591	4.21e-05	-0.00957161	0.170405	-0.017415	0.00667878	-0.0127776	0.00154796	-0.00721422	0.00317279	0.00281174	0.327091	-0.0085213	0.047834
FOXO3	cg06473288	0.00303279	0.00434731	-0.00655861	0.185871	0.00181993	0.548892	0.00385124	0.0400346	0.00324381	0.0194193	0.00151289	0.28968	0.0016271	0.413799
FOXO3	cg06484123	-0.00294261	0.318537	-0.0229414	0.354643	-0.00641796	0.436748	-0.00805038	0.151506	-0.00395873	0.260718	0.00121254	0.801644	-0.00389004	0.483834
FOXO3	cg06562969	0.0042944	0.173798	-0.00330927	0.874865	0.0171081	0.0644742	0.0142309	0.0403043	0.00377145	0.0413954	0.0103093	0.0624045	0.0080561	0.141387
FOXO3	cg06587767	-0.000839776	0.657874	-0.0102725	0.14783	0.00768948	0.262065	0.00495585	0.189379	-0.00271503	0.196691	0.00170828	0.607242	0.00320378	0.366255
FOXO3	cg06603074	0.00291144	0.0748263	0.0128587	0.276724	0.0067349	0.217175	0.0085568	0.00948981	0.00201837	0.263006	-2.66e-07	0.999924	0.00384148	0.206424
FOXO3	cg06617406	-0.00582323	0.000145929	-0.00548089	0.402068	-0.0103141	0.0213684	-0.00865233	0.00125292	-0.00512337	0.00273512	0.000632762	0.755278	-0.0052801	0.0637147
FOXO3	cg06650861	0.00208632	0.0862326	0.00868778	0.145329	0.00985137	0.0342065	0.00703137	0.00890489	0.000891012	0.27837	0.00364216	0.115629	0.00723995	0.000841516
FOXO3	cg06708931	0.00233503	0.12919	0.0035146	0.636089	0.00946626	0.216406	0.0101056	0.006553	0.000114716	0.83185	0.00344257	0.309776	0.00893677	0.00115237
FOXO3	cg06712932	-0.00511543	0.0025678	-0.00167535	0.892387	-0.00927341	0.0475342	-0.0101824	0.00120013	-0.00365467	0.072713	-0.0018295	0.490926	-0.00620506	0.0492533
FOXO3	cg06716655	0.000105452	0.959592	0.00486781	0.657655	0.00280315	0.249167	0.00487486	0.169417	0.00227526	0.231642	0.00258344	0.24495	0.00260975	0.448278
FOXO3	cg06806891	-0.0047313	0.00020499	-0.00184233	0.724698	-0.0106281	0.000843743	-0.00818728	0.000679264	-0.00287529	0.02876	0.000456214	0.7702	-0.00549546	0.0199779
FOXO3	cg06829760	0.000305201	0.769208	-0.000744268	0.906899	0.000923809	0.761436	-0.000906058	0.640501	-0.000209057	0.863192	3.15e-05	0.984326	-0.000391896	0.837389
FOXO3	cg06869619	-0.00229857	0.0239215	-0.0015343	0.831973	-0.00225686	0.498663	-0.00116207	0.548567	-0.00333726	0.00391542	0.0011651	0.510198	0.00191151	0.299868
FOXO3	cg06872019	-0.00133312	0.340893	-0.00397775	0.608949	-0.00930027	0.0258415	-0.00491579	0.0390388	-0.00175284	0.306881	0.00198535	0.34837	-0.00347308	0.181781
FOXO3	cg06909315	0.00236238	0.0847185	0.00282134	0.708916	0.00383394	0.388001	0.00585816	0.0300499	0.00206909	0.17616	0.00121877	0.587776	0.00558399	0.027365
FOXO3	cg06981309	-0.00434628	0.147721	0.00580343	0.714101	0.00218818	0.772943	0.0057621	0.309627	-0.00549192	0.0035013	0.00724459	0.108843	0.00814047	0.0901851
FOXO3	cg07026925	-0.00209765	0.0780008	0.000851626	0.920779	-0.00167661	0.650237	0.000870308	0.697931	-0.0029329	0.0264622	0.000970394	0.622668	0.00060437	0.783115
FOXO3	cg07082452	-0.00186389	0.161699	0.0125989	0.111552	-0.00384919	0.270107	-0.00135515	0.592328	-0.00135132	0.293398	6.28e-05	0.975654	-0.00513612	0.0363152
FOXO3	cg07095530	-0.00390887	0.0043178	-0.00462979	0.596174	-0.010862	0.00134361	-0.00742993	0.00336618	-0.00207696	0.107123	0.00147215	0.47837	-0.00846516	0.000768836
FOXO3	cg07107453	0.000702268	0.76567	0.00981998	0.429011	-0.00345627	0.659417	0.00114669	0.789537	0.00291278	0.288678	0.000232681	0.951191	-0.00181932	0.675462
FOXO3	cg07123796	-0.00437905	0.00514116	-0.0116921	0.123662	-0.00526937	0.365534	-0.00174638	0.525392	-0.00437455	0.0121167	0.00176555	0.518109	0.00232989	0.423815
FOXO3	cg07188863	-0.00495884	0.000155451	0.00190387	0.677911	-0.0111808	0.00343806	-0.00702423	0.00307972	-0.00413438	0.00458738	-0.000541448	0.766473	-0.0046556	0.0553587
FOXO3	cg07195105	-0.0069131	0.000150839	-0.00254831	0.741642	-0.0112927	0.0329368	-0.0117258	0.000218786	-0.00652872	0.00231532	-0.000495718	0.844672	-0.00705071	0.0369908
FOXO3	cg07253769	0.00117319	0.421458	0.00167114	0.856825	-0.000779376	0.844985	3.74e-05	0.989418	-0.000987635	0.509536	-0.00330862	0.137501	0.00188632	0.478647
FOXO3	cg07268124	0.00340066	0.0384164	-0.000598352	0.955398	0.00718438	0.158721	0.00672319	0.0515254	0.00369847	0.0330714	0.00262553	0.37038	0.00176137	0.56269
FOXO3	cg07276449	-0.00411491	0.00353507	0.000406327	0.92714	-0.00455928	0.121385	-0.00422564	0.058182	-0.00412794	0.0127862	0.0012866	0.421232	-0.00415563	0.111472
FOXO3	cg07293059	-0.00445239	0.00139301	0.000552661	0.905604	-0.00806087	0.0389334	-0.00646709	0.00814065	-0.00309098	0.0408991	0.00026389	0.885426	-0.00659216	0.0111123
FOXO3	cg07317117	0.00162718	0.0517912	-0.000681702	0.86281	0.000957169	0.69174	0.000331282	0.822181	0.0014665	0.139986	0.0011587	0.361159	-0.000439301	0.773266
FOXO3	cg07362849	-0.000510203	0.704694	-0.00610286	0.385935	0.00289982	0.349822	0.00307523	0.200683	-0.000116071	0.926755	0.00318142	0.073159	0.00214008	0.354846
FOXO3	cg07413417	-0.00174369	0.237601	0.00749507	0.472615	-0.00986897	0.0229641	-0.00596553	0.0326637	-0.00318405	0.0497577	-0.00395824	0.0742043	-0.00117459	0.670513
FOXO3	cg07451531	-0.00153943	0.162703	0.00122292	0.861142	-0.0054261	0.123418	-0.00255105	0.213302	-0.00179072	0.170744	-0.0013483	0.458789	0.000550228	0.788273
FOXO3	cg07474797	-0.00420135	0.00710394	0.00746457	0.467923	-0.00730531	0.0852324	-0.00487748	0.0961873	-0.00329984	0.0468164	0.00083006	0.719382	-0.00731638	0.0120321
FOXO3	cg07573085	-0.00133882	0.416213	0.0119299	0.215852	-0.00555623	0.171741	-0.00400662	0.17033	-0.00184752	0.352132	-0.00503821	0.0653917	-0.000144783	0.962182
FOXO3	cg07596065	-0.000449044	0.689483	-0.0011935	0.902389	-0.00172273	0.644631	0.0029021	0.204788	-0.0011336	0.359304	0.00241755	0.24688	0.00094891	0.649193
FOXO3	cg07624918	-0.00321616	0.0294522	-0.00981141	0.329779	-0.00153893	0.726985	-0.00414494	0.0900293	-0.00482526	0.0138344	0.00206682	0.360184	-0.000858073	0.757604
FOXO3	cg07660627	-0.000880425	0.621954	-0.00772933	0.483752	-0.000416913	0.930816	-0.00227235	0.473351	-0.00210533	0.34904	0.00214122	0.432048	0.00159418	0.628189
FOXO3	cg07671185	-0.0092791	2.33e-06	-0.0125508	0.172209	-0.0124671	0.0115757	-0.0121596	0.000380593	-0.00832692	0.000114486	0.00192433	0.426103	-0.00761978	0.035077
FOXO3	cg07732037	0.00250892	0.307418	0.00462456	0.63122	-0.00126647	0.864489	-0.00199373	0.652397	0.0024042	0.369813	-0.00606228	0.130175	-0.000884841	0.84254
FOXO3	cg07759906	-0.00539168	3.37e-05	-0.00366369	0.542959	-0.011582	0.00320181	-0.00753269	0.00133975	-0.00453775	0.00136778	8.62e-06	0.996357	-0.00538193	0.0252716
FOXO3	cg07787977	0.000462984	0.755096	-0.00818652	0.317525	-0.00497438	0.256167	-0.00459252	0.0911838	0.000825179	0.606525	-0.00106573	0.674628	-0.00338491	0.196311
FOXO3	cg07815522	0.000360046	0.94474	0.0223373	0.553565	0.0111194	0.433458	0.0187962	0.0802646	-0.00127431	0.508293	0.00294943	0.721326	0.015578	0.0573689
FOXO3	cg07824155	0.00115877	0.294434	0.000457941	0.945985	0.00215886	0.579517	0.00343943	0.124995	0.000918151	0.441765	0.00111943	0.561418	0.00262973	0.198058
FOXO3	cg07824483	-0.00567782	0.000628048	-0.016339	0.00996777	-0.0128756	0.0040054	-0.00940459	0.00126665	-0.00367826	0.0376785	0.00219135	0.311361	-0.00914524	0.00271277
FOXO3	cg07833467	0.00153762	0.514814	0.00555697	0.762838	0.0107157	0.2244	0.00635005	0.178052	0.0023248	0.347835	0.00516465	0.274825	0.00218251	0.613229
FOXO3	cg07839313	0.000132002	0.92206	0.00347961	0.684186	0.00358	0.346293	0.0050835	0.0522623	-0.00102663	0.432966	-0.000238412	0.9126	0.00459963	0.0514755
FOXO3	cg07839457	0.000484878	0.909666	0.0317893	0.153776	0.0066317	0.432701	0.0179161	0.0224421	-9.61e-05	0.973852	-0.00229148	0.654878	0.0106954	0.107283
FOXO3	cg07862320	0.00617711	0.000112577	-0.00322453	0.822039	0.0100748	0.0106889	0.00973502	0.00222199	0.00588142	0.000924754	0.00142671	0.58293	0.00434322	0.146355
FOXO3	cg07871059	0.00128113	0.10862	-0.00191422	0.717775	0.00281966	0.365142	0.0010169	0.518908	0.000681564	0.416461	0.00140303	0.340902	-0.000314494	0.828089
FOXO3	cg07878065	0.000442078	0.615099	0.0021505	0.665065	0.000945749	0.433467	0.00266613	0.0932104	0.000778561	0.434142	0.0011904	0.20916	0.0013863	0.391631
FOXO3	cg07957619	-0.00236436	0.0640852	-0.00203022	0.805309	-0.00368086	0.325674	-0.000584367	0.797697	-0.00316488	0.0239615	0.00156325	0.45933	0.000313467	0.894022
FOXO3	cg08044454	-0.00835547	3.67e-07	-0.00164688	0.809195	-0.0137533	0.00243386	-0.0110845	0.000149492	-0.00691299	0.00025078	-0.00076218	0.717479	-0.00838837	0.00511508
FOXO3	cg08084228	-0.0035326	0.0166116	-0.00155216	0.853755	-0.00542726	0.300785	-0.00084283	0.778859	-0.00384175	0.005156	0.00394581	0.143154	0.00263648	0.330941
FOXO3	cg08090640	0.00158421	0.255235	0.00243016	0.744505	0.00423005	0.411022	0.00403695	0.16097	0.000701107	0.637087	0.000246763	0.918231	0.00414207	0.110477
FOXO3	cg08099136	0.00313386	0.106572	0.00598835	0.698334	0.00292415	0.543689	0.00780768	0.0423278	0.00308744	0.105481	0.00105928	0.726134	0.00223558	0.513622
FOXO3	cg08122652	0.000224738	0.959607	-0.00339996	0.919936	0.0114943	0.384995	0.0165568	0.0811204	-0.00172736	0.291236	0.010186	0.194854	0.0164709	0.0237531
FOXO3	cg08123045	-0.00268656	0.0878029	2.63e-05	0.998145	-0.00566198	0.208824	-0.00262119	0.362055	-0.00499568	0.011819	0.000188234	0.940709	0.00118933	0.688344
FOXO3	cg08188436	-0.000792874	0.355466	0.000373366	0.946159	-0.000867328	0.725466	-0.0015619	0.291466	-0.00110292	0.322699	0.000796882	0.527528	-0.00137196	0.392652
FOXO3	cg08203231	-0.00173963	0.354288	0.00525318	0.679955	0.000423374	0.938321	-0.000683511	0.835122	-0.00349031	0.116051	0.000338941	0.906667	0.00175478	0.613056
FOXO3	cg08215318	-0.0048205	0.00754771	-0.0140425	0.15792	-0.0049546	0.144051	-0.00676208	0.0416729	-0.00282085	0.131292	0.00522993	0.0493871	-0.00708176	0.0327246
FOXO3	cg08244262	0.000115954	0.666719	0.000104886	0.928349	6.56e-07	0.998975	0.000461949	0.275151	0.000333214	0.363458	0.000325531	0.334695	1.62e-05	0.973806
FOXO3	cg08293124	-0.00468755	0.000653729	-0.00411247	0.539176	-0.00721693	0.0560958	-0.00574721	0.0261613	-0.00347697	0.0111683	0.00181902	0.348449	-0.00667715	0.00846058
FOXO3	cg08293824	0.00160112	0.467498	-0.010404	0.542554	0.00296474	0.650074	0.00417346	0.325133	0.0014508	0.576789	0.00637503	0.0739274	0.00321847	0.431855
FOXO3	cg08304487	-0.00767385	3.93e-06	-0.00622886	0.191715	-0.0148566	0.00336713	-0.0101032	0.000838968	-0.00740717	5.73e-05	0.000269557	0.9027	-0.00608553	0.0483159
FOXO3	cg08309069	-0.00245818	0.410058	-0.0271933	0.159366	0.00282033	0.747812	-0.000493454	0.929207	-0.0016268	0.663197	0.00176863	0.701975	0.00158155	0.776994
FOXO3	cg08318732	-0.0023866	0.176462	-0.00671913	0.664972	-0.000606734	0.908063	-0.00491153	0.150893	-0.00395546	0.0535785	-0.000621855	0.843828	-0.00132913	0.687347
FOXO3	cg08387293	-0.000631964	0.586089	-0.0124433	0.205556	0.000633219	0.844135	-0.00548081	0.00778126	-0.000437644	0.745787	0.00230383	0.218818	-0.00344959	0.0986113
FOXO3	cg08418670	-0.0053587	0.000724715	-0.0123023	0.254527	-0.0089547	0.0150563	-0.00823354	0.00350308	-0.00432972	0.0147649	0.00319826	0.160595	-0.0068959	0.0191429
FOXO3	cg08433366	5.26e-05	0.959605	-0.00111642	0.850764	-1.23e-05	0.996672	-0.00229623	0.226579	-0.000584151	0.639197	0.000204779	0.896567	-0.000384805	0.843755
FOXO3	cg08440485	-0.00219976	0.177172	0.00191849	0.881928	-0.00489468	0.370027	-0.0069874	0.0296454	-0.00159786	0.388418	-0.00128981	0.674512	-0.00345937	0.25066
FOXO3	cg08459290	-0.0059905	2.57e-05	-0.00657435	0.336384	-0.0104417	0.00347396	-0.00798266	0.00197452	-0.00505476	0.00127957	0.00069398	0.703083	-0.00415341	0.11577
FOXO3	cg08470588	-0.00683614	2.17e-05	-0.00469602	0.444125	-0.0135082	0.00361142	-0.00929764	0.0017774	-0.00632449	0.000366552	-0.00102342	0.631578	-0.0071469	0.016889
FOXO3	cg08538199	-0.00633472	0.000172362	-0.0116987	0.0172183	-0.0133415	0.00392004	-0.00908142	0.00232227	-0.00518897	0.00470967	0.00234777	0.280084	-0.00651022	0.0364523
FOXO3	cg08549335	0.00432231	0.036278	0.00742333	0.647197	0.00912925	0.200005	0.00853773	0.0428248	0.00384671	0.0961511	0.00258991	0.475169	0.00245319	0.524672
FOXO3	cg08553572	-0.00352874	0.00578961	-0.000996837	0.921649	-0.0067262	0.0496951	-0.00416987	0.0889764	-0.0031243	0.0188927	0.000301859	0.877965	-0.00378731	0.113549
FOXO3	cg08585593	-0.00191969	0.229481	0.00282427	0.760182	-0.00187728	0.651819	-0.000133311	0.961935	-0.00259463	0.19411	0.00143059	0.528114	-0.000839472	0.777067
FOXO3	cg08609163	-0.00521226	0.000989671	0.0112405	0.374798	-0.00594556	0.178968	-0.00456603	0.11359	-0.00777061	5.3e-05	-0.00318303	0.22061	0.00452169	0.123995
FOXO3	cg08619515	-0.00125194	0.462901	-0.00154155	0.883935	0.00227425	0.68478	0.00427813	0.145982	-0.00339938	0.117114	0.00315458	0.240739	0.00552091	0.0760491
FOXO3	cg08701420	-0.00709574	4.12e-05	-0.00496787	0.498172	-0.0147327	0.0030174	-0.0103328	0.00065219	-0.0052509	0.00441224	0.000573779	0.807722	-0.00829667	0.00918693
FOXO3	cg08738516	0.00107996	0.151515	0.00590344	0.29512	0.00161955	0.460073	0.00180901	0.182469	0.000429811	0.603333	-0.000417469	0.722701	9.01e-05	0.946122
FOXO3	cg08779606	0.000130042	0.918268	-0.00454439	0.566633	-0.000915528	0.784404	-0.00427295	0.0598378	0.00162783	0.272924	0.00258272	0.177748	-0.00184339	0.422028
FOXO3	cg08779886	-0.00464055	0.00524625	0.000942932	0.919647	-0.00835541	0.101426	-0.00550788	0.0563067	-0.0057616	0.00441667	-0.00364919	0.15439	-0.000933791	0.762473
FOXO3	cg08818207	0.00338835	0.111858	0.00752279	0.635206	0.00598192	0.28543	0.0123994	0.00616822	0.0031323	0.0736819	0.00284473	0.429801	0.00554991	0.14584
FOXO3	cg08836972	-0.000677252	0.7129	-0.00800525	0.591282	-0.000957727	0.860837	-0.00413106	0.232271	-3.42e-05	0.987078	-0.00165895	0.561291	-0.00324105	0.337057
FOXO3	cg08863777	-0.00389542	0.00653725	-0.00685676	0.44418	-0.00946598	0.0121325	-0.00537206	0.0534178	-0.00314511	0.0204574	0.00096788	0.675332	-0.00491658	0.0615696
FOXO3	cg08875995	-0.00547043	2.58e-05	-0.00560732	0.315819	-0.0130378	0.000796381	-0.00677413	0.00393729	-0.00514578	0.0003526	0.000580952	0.74954	-0.00496945	0.0386743
FOXO3	cg08888522	0.00108073	0.704794	0.00796156	0.691055	0.00365608	0.771711	0.0109159	0.104712	-0.000273467	0.724983	0.00401252	0.518739	0.0080884	0.105381
FOXO3	cg08894462	-0.00828169	0.000173397	0.00730526	0.327795	-0.0178367	0.00295863	-0.0153407	6.04e-05	-0.00637065	0.0139953	-0.00178876	0.523985	-0.00818281	0.0472501
FOXO3	cg08924203	-0.00176519	0.168054	0.0050294	0.349997	0.00273224	0.326813	0.000550543	0.804923	-0.00191062	0.185681	-0.000271023	0.847795	0.0043161	0.0608089
FOXO3	cg08926253	-0.00245994	0.343971	-0.00513986	0.758305	-0.000586107	0.945498	0.00600893	0.275532	-0.00409296	0.00892245	0.00626582	0.175208	0.00896513	0.0445935
FOXO3	cg08998192	0.000549214	0.73707	-0.005022	0.695589	0.00206345	0.665684	0.00559688	0.051929	-0.00160274	0.435694	0.000973262	0.711925	0.00589893	0.0517178
FOXO3	cg09006487	-0.00075209	0.60176	-0.0017233	0.906419	-0.00274314	0.451688	-0.00149072	0.58277	-0.00134032	0.455843	0.000532207	0.822708	-0.00144535	0.595192
FOXO3	cg09026253	0.00275692	0.157656	0.0035324	0.659929	0.0108524	0.116389	0.0108524	0.00854327	0.000866533	0.620533	0.00464958	0.175483	0.0103357	0.00352565
FOXO3	cg09053843	-0.000359801	0.841464	0.0132661	0.165787	0.00241947	0.586839	0.0059039	0.0756058	-0.00178637	0.311148	0.000435013	0.858366	0.00541324	0.0809955
FOXO3	cg09071007	0.00012623	0.952598	-0.0228974	0.0485675	-0.000313925	0.948709	-0.00106528	0.777376	0.00181211	0.49047	0.00745598	0.00799006	-0.00295725	0.450841
FOXO3	cg09153462	-0.00222989	0.126243	-0.00219864	0.722852	-0.0033208	0.436568	-0.00256326	0.358689	-0.00107647	0.400977	0.00202489	0.370645	-0.00302773	0.228967
FOXO3	cg09166556	-0.00859017	1.36e-05	-0.000819309	0.905125	-0.016163	0.0066455	-0.0119776	0.000674041	-0.00689191	0.000558437	0.000468658	0.864056	-0.00698216	0.0547708
FOXO3	cg09168222	-0.00228893	0.0701017	-0.00127374	0.873528	7.82e-05	0.983667	-0.00134739	0.569273	-0.00322898	0.0160285	0.0025123	0.220472	0.000397762	0.858981
FOXO3	cg09210680	-0.00202026	0.0450409	0.00116981	0.844068	0.00133673	0.613513	-0.000349838	0.844375	-0.00466977	0.000217513	0.000923774	0.539548	0.00347869	0.0622849
FOXO3	cg09225336	-0.00339473	0.143182	0.0156552	0.248064	-0.0121195	0.177512	-0.0055955	0.240374	-0.00461682	0.0614208	-0.00255245	0.561236	-0.00166222	0.699978
FOXO3	cg09243552	-0.000642632	0.710745	-0.000379592	0.968745	0.00233931	0.660442	-0.000183087	0.955414	-0.00380941	0.0426118	-0.00048871	0.862491	0.0045808	0.148357
FOXO3	cg09251764	-0.00021273	0.845887	-0.00858268	0.158693	0.00437057	0.210864	0.00385515	0.0622515	-0.00164715	0.203746	0.00408407	0.0226137	0.00459019	0.0227307
FOXO3	cg09255910	-0.00508593	7.6e-06	-0.00457416	0.44376	-0.00874064	0.00486002	-0.00640814	0.00213138	-0.00453981	6.9e-05	0.00104848	0.507661	-0.00465084	0.0267323
FOXO3	cg09280971	-0.000286213	0.779049	-0.00406421	0.6044	0.00163709	0.551945	-0.000303541	0.869673	-0.00148643	0.239353	0.0021255	0.177536	-9.65e-05	0.959565
FOXO3	cg09286671	-0.0034107	0.0109576	-0.0117983	0.163113	-0.0103114	0.0273247	-0.00754194	0.00224577	-0.00333509	0.0422966	-0.00128889	0.560896	-0.00250816	0.31596
FOXO3	cg09304470	-0.00274647	0.189331	-0.0150962	0.318902	-0.0137357	0.0270168	-0.00474088	0.238824	-0.000632297	0.784902	-0.00013683	0.965991	-0.0025201	0.517373
FOXO3	cg09370867	-0.00788079	0.00306575	-0.0100755	0.5174	-0.0116259	0.0753794	-0.0136648	0.00547952	-0.00414606	0.144676	0.00773892	0.0472352	-0.0169076	0.000489468
FOXO3	cg09379489	0.00284915	0.123793	-0.0111143	0.544478	0.00749643	0.158097	0.00654888	0.0853672	0.00176617	0.370035	0.00423363	0.198741	0.00404064	0.246625
FOXO3	cg09399176	-0.000622152	0.583926	0.0102742	0.235363	0.00520243	0.12967	-0.000589439	0.777098	-0.00151816	0.26984	-0.000311681	0.871634	0.00227659	0.281232
FOXO3	cg09468055	-0.00597487	1.54e-05	-0.00142761	0.756929	-0.0116465	0.000566949	-0.00752185	0.00186585	-0.00531826	0.000459948	-0.000859916	0.59743	-0.00526613	0.0385944
FOXO3	cg09519959	-0.00247133	0.106227	0.00566223	0.312394	0.00576088	0.438108	0.0013911	0.672715	-0.00348409	0.0172897	0.0034022	0.299376	0.00501208	0.0767224
FOXO3	cg09548275	-0.000457798	0.806068	-0.0077122	0.571586	-0.00471471	0.409688	-0.00263988	0.474926	-0.00170016	0.408822	-0.00327919	0.337731	0.00133342	0.702807
FOXO3	cg09606526	0.000466423	0.687353	-0.000556574	0.942197	0.000752377	0.820768	0.000699265	0.752134	4.33e-05	0.972603	7.38e-05	0.969871	0.00117469	0.578648
FOXO3	cg09618291	0.000421081	0.769308	0.00798065	0.324858	-0.00136511	0.74627	-0.00156585	0.572288	-1.2e-06	0.999406	-0.00135287	0.581992	0.000378261	0.8865
FOXO3	cg09625543	-0.00862881	2.3e-05	-0.0250523	0.082519	-0.0152722	0.0060071	-0.011729	0.00223058	-0.00917077	0.000176299	0.00105765	0.744269	-0.00413531	0.276008
FOXO3	cg09662329	-0.00191905	0.0518268	-0.00303817	0.574831	-0.00200776	0.4291	-0.00370342	0.0364522	-0.00176901	0.154016	-0.000363594	0.792934	-0.00200271	0.277644
FOXO3	cg09663566	-0.000623202	0.501889	0.00682289	0.351434	-0.0019618	0.491821	0.000565204	0.769926	-0.000767321	0.392596	0.00122098	0.515641	-0.000390518	0.819825
FOXO3	cg09740468	-0.00684564	2.43e-06	-0.00422208	0.584431	-0.0141604	0.00132396	-0.00895134	0.000767968	-0.00584563	0.000271799	-0.000333598	0.875871	-0.00593261	0.0261016
FOXO3	cg09837467	-0.00591755	0.00151998	-0.0112614	0.28161	-0.006489	0.141535	-0.00873206	0.011751	-0.0066518	0.00274213	0.000846522	0.737971	-0.000358971	0.917458
FOXO3	cg09858955	-0.00178506	0.526861	-0.0163149	0.456225	-0.000468374	0.935864	0.00569042	0.283603	-0.00241565	0.392615	0.0079769	0.0509664	0.0039515	0.421917
FOXO3	cg09888648	-0.000832656	0.568924	-0.00100768	0.927766	-0.0103126	0.00353497	-0.00612735	0.0166436	3.06e-05	0.986691	-0.00332451	0.102767	-0.00379135	0.155206
FOXO3	cg09917274	0.00117889	0.398971	-0.00672687	0.470103	0.00510807	0.15083	0.00494607	0.0663814	0.000960387	0.564957	0.00287302	0.172585	0.00437672	0.0957674
FOXO3	cg09930046	-0.00425528	0.000273901	-0.00565952	0.232941	-0.0114276	0.00187474	-0.00586485	0.00494595	-0.00342542	0.0080478	-0.000833462	0.625254	-0.00500741	0.0217097
FOXO3	cg09940677	-6.87e-05	0.933714	0.00561204	0.197076	0.00123177	0.547867	-0.000656742	0.641827	-0.000888516	0.383022	-0.000683122	0.55585	-9.44e-05	0.950358
FOXO3	cg09948374	-0.00119622	0.699537	0.0142355	0.455172	0.00472799	0.561461	0.013508	0.0312616	-0.00500739	0.0266431	0.00331041	0.494719	0.0141021	0.00656044
FOXO3	cg10020520	-0.00369822	0.00153153	-0.00447684	0.363296	-0.00842885	0.00686002	-0.00444407	0.0328096	-0.00377663	0.00458917	-0.00028817	0.853621	-0.0034781	0.109992
FOXO3	cg10024280	-0.00446367	0.0190878	-0.0230575	0.247232	-0.0019971	0.680864	-0.0080146	0.023103	-0.00413619	0.0674939	0.00499622	0.112686	-0.00205382	0.56435
FOXO3	cg10065266	-0.00361581	0.00176268	-0.00485324	0.490679	-0.00878355	0.00454753	-0.00567429	0.00651514	-0.00286618	0.0294427	0.0012953	0.415027	-0.00479616	0.0258347
FOXO3	cg10093938	-0.0062824	3.15e-05	-0.0106964	0.145866	-0.00988682	0.00576976	-0.00830096	0.000918053	-0.00567124	0.00057239	0.0016326	0.361026	-0.00615039	0.0263018
FOXO3	cg10152449	-0.00419132	0.0304502	0.00437142	0.619468	-0.00873204	0.0834855	-0.00268148	0.421836	-0.00452315	0.0401686	0.00180211	0.450907	0.00252552	0.47329
FOXO3	cg10161996	0.0009595	0.336325	-0.00018374	0.979868	0.0019712	0.45715	0.00355673	0.0598223	0.000656704	0.564615	0.00247781	0.0942177	0.00144865	0.434674
FOXO3	cg10163895	-0.0049826	0.124893	0.0121446	0.679046	0.0148117	0.169839	0.0029611	0.646225	-0.00726451	0.0364922	-0.00122385	0.839173	0.00494533	0.407884
FOXO3	cg10187792	-0.00119417	0.071376	-0.00342027	0.282721	-0.00186069	0.360957	-0.00265251	0.0314908	-0.00122959	0.115089	0.000506098	0.590495	-0.00206131	0.0907589
FOXO3	cg10213935	-0.00238024	0.184899	-0.0104368	0.365321	-0.00603951	0.208792	3.48e-06	0.999197	-0.00194109	0.342996	0.00384247	0.157606	0.000333079	0.920157
FOXO3	cg10277044	-0.00929943	2.13e-05	-0.0108008	0.22132	-0.0197817	0.00200963	-0.0121426	0.00199396	-0.00843026	0.000228897	0.00177243	0.554217	-0.00552115	0.170915
FOXO3	cg10327647	-0.00285384	0.00335344	-0.00264451	0.663962	-0.00368444	0.126446	-0.00425025	0.0116252	-0.00355417	0.00482232	0.00183886	0.194264	0.000131853	0.94213
FOXO3	cg10334035	0.000233733	0.788966	-0.00038873	0.915595	0.0027996	0.304584	0.000174019	0.910195	-0.00116056	0.268658	0.0006633	0.602498	0.00120852	0.456732
FOXO3	cg10346606	-0.00552975	0.000451463	-0.000547808	0.945546	-0.0113243	0.00617483	-0.00692845	0.0160673	-0.00476004	0.0034952	0.000464316	0.836213	-0.00539767	0.0631042
FOXO3	cg10439456	0.00211004	0.364276	-0.0119045	0.441628	0.00749293	0.219016	0.00623896	0.169919	0.00162679	0.550273	0.0025007	0.527001	0.00357512	0.408488
FOXO3	cg10549986	-0.00171538	0.33751	0.00962068	0.294158	0.00116723	0.661215	0.00237273	0.427458	-7.2e-05	0.965805	0.000289323	0.884728	0.00150712	0.600197
FOXO3	cg10552523	0.00156131	0.438668	0.00776242	0.509223	0.00693946	0.217802	0.00982307	0.0154092	0.00088022	0.63327	0.00420903	0.164045	0.00604375	0.0925116
FOXO3	cg10563063	-0.0039026	0.0168721	0.0138075	0.269253	-0.00765904	0.0392434	-0.00679964	0.0273086	-0.00164544	0.318896	0.000565998	0.830848	-0.00932275	0.00186217
FOXO3	cg10666909	0.00430647	0.00347909	-0.00614763	0.522757	0.00868889	0.0317714	0.0090089	0.00137382	0.00296345	0.09852	0.00330115	0.133767	0.00688724	0.0124701
FOXO3	cg10710569	-0.00209099	0.354823	0.0144086	0.107225	0.00663273	0.327549	0.0068585	0.0883695	-0.00518394	0.0269544	0.00260684	0.43683	0.00866448	0.0273391
FOXO3	cg10718809	-0.00619973	4.51e-06	-0.00684786	0.172204	-0.0122055	0.00161181	-0.00730991	0.00385671	-0.00574603	6.33e-05	0.000311959	0.867277	-0.00445497	0.0737548
FOXO3	cg10728454	-0.00440334	0.0449064	0.00188262	0.90154	-0.00994643	0.132849	-0.0110457	0.0107426	-0.00408937	0.0646126	-0.00321016	0.389797	-0.00687106	0.0880206
FOXO3	cg10734665	-0.000568601	0.705007	-0.00247269	0.778059	0.000886156	0.824683	0.00433003	0.125993	-0.000957053	0.519444	0.00273935	0.230452	0.00373172	0.157186
FOXO3	cg10740245	-0.00360205	0.0181099	-0.000588281	0.947058	-0.00781073	0.0765894	-0.00654736	0.0187176	-0.00432689	0.0101364	-0.0031154	0.155393	-0.00349896	0.205822
FOXO3	cg10771443	-0.00426323	0.025631	0.00869282	0.0424247	0.00228684	0.568272	0.0016036	0.579736	-0.0048264	0.0380894	0.00243913	0.227153	0.00607463	0.0596343
FOXO3	cg10778971	0.000799604	0.291956	0.000735812	0.893645	0.00422741	0.169057	0.0038735	0.0162902	-5.11e-07	0.99943	0.00216583	0.14366	0.00292718	0.0342185
FOXO3	cg10784983	-0.00480166	0.000207861	-0.00159987	0.734003	-0.00878163	0.0132454	-0.0056258	0.013292	-0.00454919	0.00233347	0.000209573	0.906712	-0.00376342	0.118284
FOXO3	cg10901323	-0.00557042	9.64e-05	-0.00649248	0.209154	-0.0123925	0.00269205	-0.00792427	0.0029965	-0.00529627	0.000683748	0.00128752	0.484757	-0.00518022	0.0502731
FOXO3	cg10922280	0.00103133	0.367855	-0.00111348	0.818523	0.00397767	0.127734	0.00113565	0.577716	0.000260849	0.854058	0.000721153	0.620397	0.000962508	0.649759
FOXO3	cg10958877	-0.00136492	0.324233	-0.00189538	0.851669	-0.000679872	0.865218	-0.00300459	0.259105	-0.0013687	0.417722	-0.00235965	0.315034	-6.64e-05	0.979483
FOXO3	cg10959651	-0.00129708	0.540488	0.0101881	0.422448	0.00225614	0.631641	0.00495502	0.191331	-0.000776397	0.640819	0.00133637	0.66198	0.00452066	0.180507
FOXO3	cg10969412	-0.000261882	0.791678	-0.00335175	0.524079	0.00397322	0.214335	-0.000760786	0.685509	-0.000740718	0.526072	0.00207087	0.217795	0.00177173	0.339507
FOXO3	cg11016993	-0.00449811	0.00581758	0.00251377	0.677253	-0.00220139	0.63439	-0.00178752	0.540375	-0.0049874	0.00254149	0.00414009	0.0754485	0.00161962	0.565234
FOXO3	cg11029522	0.000230385	0.889461	0.000161242	0.988426	0.00755613	0.130205	0.0074198	0.016967	-0.00230094	0.148117	0.00421404	0.103508	0.0072139	0.0134027
FOXO3	cg11035483	0.00336294	0.00520888	0.00368086	0.577164	0.00698332	0.0316776	0.00473956	0.0330278	0.00244714	0.0390551	-0.000651497	0.689927	0.00480288	0.0305142
FOXO3	cg11047325	-0.00037407	0.895792	0.0216889	0.139276	0.000115757	0.987853	0.00697292	0.190938	-0.000304038	0.925945	-0.00246397	0.586036	0.00672086	0.190981
FOXO3	cg11095027	-0.00263913	0.0236976	0.00345937	0.596525	-0.00525302	0.0750314	-0.0040619	0.0703782	-0.00254629	0.0565743	-0.00131439	0.445822	-0.00171375	0.42956
FOXO3	cg11105610	0.00198456	0.0584514	-0.00385039	0.534876	0.0110904	0.00123775	0.00687975	0.0010584	0.000307529	0.770394	0.00330056	0.0508526	0.00583473	0.0018814
FOXO3	cg11132334	0.0018737	0.0835591	-0.00696844	0.408529	0.00540881	0.0447005	0.00165292	0.394985	0.000881201	0.464594	0.00184096	0.274573	0.00067959	0.721942
FOXO3	cg11163555	-0.00302487	0.00625132	0.00182001	0.69777	-0.0103076	0.000585	-0.00451758	0.0352722	-0.00292131	0.0297232	-0.00381898	0.0120916	-0.00238329	0.251103
FOXO3	cg11187245	0.00484811	0.0503325	-0.00627422	0.810883	0.0104341	0.194463	0.0140446	0.00889318	0.00411458	0.0496782	-0.000259067	0.957615	0.00658831	0.134222
FOXO3	cg11202345	0.00109899	0.492423	-0.0104569	0.264717	0.00681871	0.160951	0.00466164	0.156249	0.00033799	0.843674	0.00309009	0.229198	0.00282773	0.339858
FOXO3	cg11211792	0.00488258	0.00497713	0.006926	0.448883	0.005508	0.352419	0.0111893	0.00095187	0.0028913	0.0923192	-0.0012646	0.667781	0.009022	0.00258996
FOXO3	cg11224765	-0.00456143	0.00710865	0.0021551	0.658625	-0.003863	0.255587	-0.00349491	0.144917	-0.00368629	0.105969	-0.00137616	0.389734	9.85e-05	0.973899
FOXO3	cg11251971	-0.00220275	0.20498	-0.0165252	0.075603	-0.000806386	0.894792	0.00170477	0.631866	-0.00330894	0.0395781	0.00608317	0.0391765	0.00292427	0.36255
FOXO3	cg11254522	-0.0024961	0.0146052	-0.00246925	0.733515	-0.00611432	0.0537045	-0.00451	0.0143773	-0.0018909	0.139456	-0.00176828	0.282073	-0.00192215	0.313949
FOXO3	cg11303842	-0.000429133	0.680185	-0.0114717	0.0421464	-0.00242786	0.398237	-0.00141252	0.448378	-0.00112986	0.371757	0.00037942	0.804796	-0.0013175	0.489922
FOXO3	cg11317199	-0.000383126	0.862154	0.00642542	0.516143	-0.00626609	0.461851	-0.0040176	0.365701	-0.000778659	0.747782	-0.00575426	0.156379	0.000249977	0.950774
FOXO3	cg11320084	1.59e-05	0.98447	-8.61e-05	0.983937	0.00187398	0.345969	0.000478335	0.717607	-0.000644011	0.551044	0.000820948	0.442538	-0.000704092	0.63926
FOXO3	cg11397754	-0.0030926	0.0289044	0.0109132	0.267193	-0.00330637	0.365174	-0.000213417	0.933953	-0.00381075	0.0194902	0.000153555	0.940722	0.00144114	0.57638
FOXO3	cg11459681	-0.00198352	0.151219	-0.00781503	0.147367	0.00213907	0.620366	-0.000847461	0.751177	-0.00254849	0.106041	0.00474935	0.0210412	0.000696574	0.783413
FOXO3	cg11562571	0.00270031	0.0164874	0.00377087	0.351013	0.00776159	0.00563667	0.00285873	0.143338	0.00194153	0.156719	0.000294682	0.822828	0.0010051	0.628894
FOXO3	cg11567978	-0.00321425	0.0387173	-0.00646087	0.564826	-0.00181654	0.713202	-0.00663397	0.0307406	-0.00414904	0.0136015	0.00115345	0.683838	0.000340138	0.906325
FOXO3	cg11587584	0.00479096	0.000534365	-0.00665973	0.484003	0.00581588	0.128136	0.00677208	0.00630785	0.00484304	0.00494036	0.0017221	0.432247	0.00396189	0.120067
FOXO3	cg11594821	0.00352967	0.0277424	0.00835415	0.50358	0.00576697	0.222882	0.0100595	0.00187603	0.0029091	0.0947028	0.00110852	0.677803	0.00600815	0.0429081
FOXO3	cg11611544	1.07e-05	0.993141	-0.00302755	0.521787	-0.00172306	0.587893	-0.00199808	0.381996	-0.00132963	0.315872	-0.0010561	0.540438	0.00105645	0.63294
FOXO3	cg11617938	0.00419432	0.00899291	-0.00533152	0.692086	0.0044483	0.294074	0.00976705	0.00136918	0.00145176	0.441827	5.3e-05	0.984771	0.00755941	0.0101088
FOXO3	cg11622162	0.000480715	0.53209	0.00203434	0.604531	0.000885223	0.705584	0.00293546	0.0507399	-0.000182619	0.832617	0.00151312	0.206942	0.00221103	0.118679
FOXO3	cg11638399	-0.00677197	2.41e-05	-0.00534519	0.460199	-0.0157084	0.00212988	-0.0109113	0.000269708	-0.0055012	0.000977179	0.000247457	0.914559	-0.00823559	0.00523094
FOXO3	cg11643402	-0.00241121	0.0557117	-0.0054796	0.413264	-0.00630093	0.0460085	-0.00521701	0.0132752	-0.00310631	0.053652	-0.000537979	0.741161	-0.00156587	0.510449
FOXO3	cg11684450	-0.00247624	0.0563377	0.00432359	0.678336	-0.00163959	0.55246	-0.00476374	0.0447448	-0.00263122	0.0970383	0.000429448	0.831318	-0.000750134	0.755626
FOXO3	cg11694510	0.00429834	0.0068173	0.00807062	0.399095	0.010142	0.04043	0.0106945	0.000984394	0.00290474	0.051569	0.00261066	0.294562	0.00792068	0.00613968
FOXO3	cg11702942	0.00202246	0.246935	0.0049714	0.625164	0.00477969	0.439189	0.00888857	0.0143457	0.000563842	0.631949	0.00300932	0.331595	0.00784014	0.00746427
FOXO3	cg11738389	0.00156339	0.357687	-0.00962329	0.50153	0.00100717	0.840091	0.00102027	0.763924	-2.37e-05	0.989863	0.00288653	0.330821	0.000756902	0.808384
FOXO3	cg11829870	-0.00112904	0.359775	-0.0147736	0.0606327	0.000787401	0.851425	0.0005391	0.834091	-0.00133603	0.244749	0.00550283	0.0153964	0.00101082	0.65396
FOXO3	cg11847933	-0.00145516	0.208236	0.00727334	0.303858	0.000225387	0.940884	-0.00077433	0.688728	-0.00211357	0.160871	-0.00212627	0.22282	0.00112453	0.604342
FOXO3	cg11867489	0.0020936	0.0639891	-0.0026484	0.749985	0.00116015	0.695187	0.000212863	0.919342	0.00265406	0.0346085	0.00149393	0.406325	-0.000928414	0.64467
FOXO3	cg11920110	-0.00161011	0.304307	-0.00730461	0.555112	-0.00225899	0.613705	-0.00299346	0.324573	-0.00247948	0.165882	0.00175695	0.5452	0.00049792	0.863913
FOXO3	cg11946459	0.00773312	0.0770644	-0.037148	0.266881	0.0193018	0.19032	0.00968305	0.253148	0.0113344	0.0167133	0.00385571	0.612869	-0.00071879	0.927924
FOXO3	cg12013713	-0.00378621	0.0425379	-0.00261839	0.842133	0.00161256	0.785426	0.00410029	0.269394	-0.00575893	0.00121949	0.00615148	0.0549916	0.0071314	0.0322334
FOXO3	cg12037516	0.000572044	0.517974	0.00364629	0.407031	0.00302572	0.480336	0.00387602	0.0545551	-0.000130896	0.825099	0.00158565	0.419202	0.00321516	0.0405857
FOXO3	cg12049875	-0.00457855	0.00045032	-0.00487901	0.243019	-0.0108082	0.0024625	-0.00616759	0.00780384	-0.00410979	0.00370977	0.000644626	0.716449	-0.00521529	0.031752
FOXO3	cg12049992	0.0015114	0.496169	-0.00524216	0.716761	0.00677691	0.34156	0.00121819	0.767257	-0.000543724	0.842888	0.0026678	0.461975	5.08e-05	0.990128
FOXO3	cg12070987	-0.00450658	0.000439748	0.0024478	0.766272	-0.0098378	0.0038255	-0.00593169	0.0156111	-0.00399768	0.00105624	0.00126638	0.531352	-0.00433707	0.0656888
FOXO3	cg12088946	-0.000479804	0.808198	-0.00931577	0.413797	0.00742715	0.241179	0.00131713	0.734664	-0.00193507	0.408952	0.0041894	0.183975	0.00356567	0.335467
FOXO3	cg12094903	0.00317709	0.030255	-0.00280313	0.775073	0.00483401	0.278873	0.00496472	0.0597887	0.00251195	0.177784	0.000415407	0.861753	0.0036607	0.181324
FOXO3	cg12110437	0.00502514	0.112699	0.0132417	0.36243	0.0095069	0.315568	0.0120094	0.0406462	0.00615557	0.0687679	0.00695154	0.129289	0.00391886	0.478787
FOXO3	cg12114203	-0.0010152	0.430562	0.00326512	0.691152	-0.00392789	0.269571	-0.000344078	0.874925	-0.00290864	0.0673363	-0.00225949	0.269052	0.00215182	0.361736
FOXO3	cg12141483	0.000324389	0.722093	-0.00658868	0.0784293	0.0040051	0.202476	-0.000103019	0.952725	-0.000696937	0.527594	-0.000359523	0.827973	0.00152454	0.371305
FOXO3	cg12172349	-8.47e-06	0.987656	0.00316319	0.232548	4.46e-05	0.985611	5.89e-05	0.959938	0.000455898	0.341926	0.0014617	0.226271	7.6e-07	0.999393
FOXO3	cg12187985	-0.00329244	0.0417484	-0.00533739	0.687851	-0.00820749	0.0226803	-0.00645331	0.0198067	-0.00517231	0.0122493	-0.00179609	0.417876	-0.000365086	0.903203
FOXO3	cg12299361	-0.00600582	0.000135807	0.0028267	0.5785	-0.0116534	0.00945747	-0.00821865	0.00344278	-0.00451219	0.0089413	0.000219033	0.923319	-0.00654298	0.0242926
FOXO3	cg12303312	-0.0049915	7.85e-05	-0.00431613	0.456044	-0.011143	0.00241971	-0.00659389	0.00514656	-0.00440586	0.0011244	-0.000484191	0.776253	-0.0046113	0.0499012
FOXO3	cg12319836	0.00118472	0.242858	0.00368507	0.479191	0.00221049	0.484384	0.00253626	0.191534	-0.000122096	0.908014	-0.0018832	0.248185	0.00381446	0.0381064
FOXO3	cg12331471	0.00180687	0.223936	0.0167207	0.0804026	0.00179411	0.535747	0.00497603	0.0436519	0.00245694	0.126807	0.000179355	0.923975	0.00107024	0.670116
FOXO3	cg12359279	-1.12e-05	0.966545	-0.00102809	0.434782	0.000395631	0.575274	0.000457913	0.346736	0.000106689	0.739847	0.000327217	0.35746	0.000299069	0.551147
FOXO3	cg12371075	-0.007267	6.26e-06	-0.00688057	0.348645	-0.0126235	0.00662841	-0.00963769	0.000886078	-0.00650245	0.000196353	0.00171532	0.436209	-0.00655273	0.0272135
FOXO3	cg12378285	-0.00358023	0.0197912	-0.00387759	0.639223	-0.00300423	0.4631	-0.00641022	0.0165803	-0.00454626	0.00997189	0.000482408	0.839591	-0.000750277	0.792913
FOXO3	cg12379452	0.000924415	0.363771	-0.000389235	0.960885	-0.000342554	0.928094	0.00335732	0.122174	0.00110086	0.277042	0.00270227	0.17261	0.00142357	0.449591
FOXO3	cg12394215	-0.00391593	0.00379676	-0.00583603	0.459459	-0.00410575	0.321634	-0.00559487	0.0176523	-0.00549539	0.00172439	0.000180347	0.928408	0.000216352	0.931896
FOXO3	cg12424383	0.000147899	0.854988	0.00117112	0.767233	0.0019637	0.595426	0.00338766	0.0544311	-0.000643485	0.32413	0.00106406	0.54801	0.00295408	0.0460659
FOXO3	cg12439472	0.000341972	0.955437	-0.0188882	0.573977	0.00267335	0.838246	0.0104625	0.346601	0.00724686	0.156855	0.00840561	0.299052	-0.00443688	0.658211
FOXO3	cg12461141	0.000330821	0.846504	-0.00414029	0.687291	-0.000911428	0.866446	0.00373407	0.303488	-0.000132201	0.933379	0.00383256	0.184176	0.00399022	0.194533
FOXO3	cg12539787	-0.00235895	0.0903849	0.0113835	0.253152	-0.00205675	0.523329	-0.0025962	0.276718	-0.00407705	0.0208243	-0.0043287	0.0320523	0.00225314	0.382611
FOXO3	cg12551079	-0.00371689	0.0268048	-4.05e-05	0.996989	-0.00730823	0.0831281	-0.00785718	0.0123769	-0.0043371	0.028113	-0.00209713	0.379427	-0.00216844	0.488309
FOXO3	cg12557158	-0.00117529	0.384387	-0.00569728	0.630171	0.0028739	0.569451	0.00164403	0.605595	-0.000674176	0.505576	0.00296955	0.257362	8.8e-05	0.972087
FOXO3	cg12588917	0.00405757	0.0737226	-0.000724785	0.972144	0.00971079	0.172532	0.0157906	0.000733258	0.00161933	0.479773	0.0029609	0.474982	0.00964431	0.018015
FOXO3	cg12592772	-0.00543167	6.78e-05	-0.00713595	0.168405	-0.0103333	0.0036052	-0.00737609	0.00175094	-0.00472155	0.00183133	0.000917668	0.590676	-0.00549425	0.0296143
FOXO3	cg12596733	-0.00744679	1.29e-05	-0.00478435	0.374155	-0.0120788	0.0132962	-0.0091599	0.00249823	-0.00741914	6.78e-05	0.000975176	0.649532	-0.00479866	0.127151
FOXO3	cg12611914	-0.00671688	0.00037208	-0.0128433	0.0554335	-0.0113577	0.024342	-0.0126666	0.00015638	-0.00559041	0.00931252	7.8e-05	0.974226	-0.00709702	0.0430556
FOXO3	cg12614898	-0.00081235	0.528448	-0.00293553	0.731615	-0.000657654	0.841339	-0.00135866	0.513251	-0.00162008	0.360296	0.000641322	0.730188	-0.00191647	0.425365
FOXO3	cg12628528	0.00191003	0.113808	-0.00472688	0.521221	-0.0015419	0.670663	-0.00180974	0.423484	0.00229518	0.0997305	-0.000377333	0.861511	-0.00177657	0.42569
FOXO3	cg12757378	-0.00165401	0.0875767	-0.0163062	0.0848408	-0.00373472	0.259509	-0.00431537	0.0238348	-0.00112243	0.301771	0.00213007	0.237295	-0.000822019	0.645369
FOXO3	cg12792363	-0.00566484	0.00251866	-0.00166271	0.882243	-0.0149305	0.00506172	-0.00981986	0.00309284	-0.00245086	0.189101	0.000830792	0.75783	-0.0119004	0.000533701
FOXO3	cg12798040	-0.00121901	0.541056	0.00395368	0.782446	-0.00962079	0.137797	-0.00719151	0.0773828	-0.000261168	0.903349	-0.00402903	0.23843	-0.00300835	0.423207
FOXO3	cg12803108	-0.00394271	0.0201101	-0.00430007	0.538691	-0.0113791	0.0171965	-0.00779997	0.00951282	-0.00410235	0.0423483	-0.00191993	0.389965	-0.00467924	0.140337
FOXO3	cg12807764	-0.00774677	0.000585619	-0.0211813	0.301499	-0.00501843	0.442502	-0.0126819	0.0024625	-0.00617156	0.0183944	0.00283865	0.476119	-0.00326552	0.431667
FOXO3	cg12828896	0.00574317	0.163166	0.0324686	0.219234	0.013443	0.208203	0.0229258	0.00700936	0.00381137	0.305693	0.00128624	0.838955	0.0114247	0.11063
FOXO3	cg12836643	0.00129213	0.139935	-0.00240895	0.740627	0.00236259	0.37697	0.000400404	0.807548	0.000793724	0.422718	-7.1e-05	0.961894	-0.00031336	0.841377
FOXO3	cg12870332	-0.00759326	2.16e-05	-0.00862771	0.159734	-0.0137164	0.00506001	-0.0107842	0.00101141	-0.00678344	0.000132212	0.000558285	0.80874	-0.00573714	0.0823863
FOXO3	cg12877361	-7.84e-05	0.951566	0.00701856	0.378316	-0.000936013	0.807721	-0.00240419	0.340061	-0.00049002	0.686878	-0.00377905	0.0735971	-0.00071434	0.750829
FOXO3	cg12906975	0.000523413	0.61045	-0.0012553	0.823471	0.00563692	0.270379	0.00513509	0.0322613	-0.00072221	0.107218	0.00331781	0.14963	0.00487275	0.00802685
FOXO3	cg12945470	-0.00043607	0.770754	-0.00130566	0.884528	0.00241717	0.603943	0.0015748	0.577142	-0.0029089	0.110887	0.00023046	0.932984	0.00406688	0.146882
FOXO3	cg12955084	-0.00411073	0.000642086	-0.00600603	0.432943	-0.00657146	0.0255917	-0.00550028	0.0083353	-0.00554777	0.000312548	-0.0011689	0.518524	-0.00117915	0.599211
FOXO3	cg12975667	-0.00301008	0.00434664	0.00099683	0.848805	-0.00739747	0.0473327	-0.00482523	0.0258486	-0.00310898	0.00698293	0.000703924	0.706571	-0.00114181	0.564715
FOXO3	cg12987761	-0.00271799	0.239266	-0.0248961	0.0983907	0.00158369	0.815557	-0.00157331	0.714587	-0.000408349	0.875505	0.00581064	0.142351	3.16e-06	0.999404
FOXO3	cg12999836	-0.00403853	0.00740688	0.00426026	0.702704	-0.00747218	0.0817946	-0.00285106	0.329419	-0.00450003	0.00678386	0.00234238	0.387689	-0.00123045	0.65689
FOXO3	cg13007871	0.00255154	0.0446876	-0.000723418	0.926178	0.00252296	0.533871	0.00537704	0.0298164	0.00227482	0.124115	-0.00015743	0.943663	0.00326607	0.169837
FOXO3	cg13045500	0.000963408	0.573759	0.0048406	0.648957	0.000928703	0.874686	0.00395119	0.24994	0.000995193	0.614361	0.00297536	0.304428	0.00209624	0.509517
FOXO3	cg13072055	-0.00657385	3.12e-05	0.000215827	0.96917	-0.0111538	0.0077105	-0.00875288	0.00182589	-0.00633432	0.000142699	0.000534673	0.787574	-0.00496253	0.0905271
FOXO3	cg13086983	-0.00597805	2.33e-05	-0.00233746	0.713717	-0.0133832	0.000956261	-0.00781342	0.00186369	-0.00503997	0.00105608	1.17e-05	0.995019	-0.00575239	0.027207
FOXO3	cg13092901	-0.00102455	0.317692	-0.00260096	0.389534	-0.0021792	0.151987	-0.00120839	0.425208	-0.000666954	0.627093	-0.000330213	0.723553	-4.41e-05	0.981283
FOXO3	cg13100600	0.00111288	0.564216	-0.0114626	0.398633	0.00171956	0.793102	-0.00653724	0.0790343	0.00157377	0.421521	0.000232112	0.945553	-0.0053219	0.115466
FOXO3	cg13119178	-0.00260297	0.0303898	-0.00218792	0.75061	-0.00480364	0.132728	-0.00281948	0.174909	-0.00245032	0.0798471	0.00150416	0.344128	-0.00371724	0.0975994
FOXO3	cg13130398	0.00159081	0.51978	0.00948724	0.464026	0.0112976	0.253441	0.0150043	0.00553667	-0.00265715	0.104563	0.00392024	0.395592	0.013825	0.00154372
FOXO3	cg13149147	-0.00408544	0.00101323	-0.0060024	0.41989	-0.00534615	0.0265043	-0.00621972	0.00322981	-0.00516044	0.000772948	0.00186412	0.230681	-0.00309645	0.183113
FOXO3	cg13155430	0.000847769	0.766976	-0.00197286	0.917076	0.00292047	0.817099	0.00885676	0.183501	0.000307256	0.750555	0.00976357	0.109973	0.00980035	0.050902
FOXO3	cg13172359	-0.00245846	0.321108	0.0105	0.142011	0.00138288	0.720135	0.000345362	0.923511	1.8e-05	0.995639	0.00549559	0.0334551	0.00427244	0.342076
FOXO3	cg13250178	-0.00530597	7.16e-05	-0.00303292	0.454663	-0.0102374	0.00231293	-0.00751197	0.00275516	-0.00405589	0.004214	0.000939073	0.569755	-0.00470517	0.0581935
FOXO3	cg13272096	-0.00367005	0.126914	-0.0167667	0.135749	-0.0106251	0.192591	-0.00603155	0.189702	-0.0018864	0.466747	0.00609356	0.115607	-0.00700474	0.112738
FOXO3	cg13304609	0.00082499	0.742073	-0.011513	0.50098	0.00590858	0.598597	0.00890247	0.12758	-0.000363315	0.694898	0.0087536	0.111693	0.0068065	0.126581
FOXO3	cg13343932	-0.00124867	0.581056	0.0147522	0.296362	-0.00648777	0.260285	0.00324498	0.450699	-0.000523438	0.841852	-0.00314644	0.377773	0.00343439	0.40524
FOXO3	cg13406746	0.00186539	0.0330302	0.0056514	0.383913	0.00405155	0.119671	0.00398524	0.0140761	0.000559472	0.596602	0.000162571	0.912102	0.00344161	0.0333429
FOXO3	cg13419792	-5.11e-05	0.934323	-0.00135633	0.714922	-0.000154227	0.94429	0.000950352	0.455119	-0.0002772	0.655219	0.00125003	0.27764	0.00128135	0.253931
FOXO3	cg13443575	-0.00347253	0.0153945	0.00253212	0.7353	-0.00285084	0.419683	-0.00423047	0.103196	-0.00231776	0.126787	0.00397172	0.0559105	-0.00616081	0.0212418
FOXO3	cg13452062	-0.00528504	0.536835	0.0589806	0.37129	0.0164461	0.262374	0.0243057	0.13684	-0.00177571	0.45042	0.00549401	0.637236	0.0181447	0.151351
FOXO3	cg13474450	-0.00579735	0.000544639	-0.00238409	0.770202	-0.0132584	0.000527461	-0.00869541	0.00343092	-0.00470016	0.00864786	-0.000540433	0.798007	-0.00530404	0.0874567
FOXO3	cg13524037	-0.00601303	0.000101995	-0.00636107	0.276644	-0.0111547	0.00774954	-0.00836204	0.00248433	-0.00483837	0.00536745	0.0014602	0.472283	-0.00674815	0.0186195
FOXO3	cg13525276	-0.000407475	0.840332	-0.0149009	0.21208	0.00689599	0.238892	-0.00263863	0.484053	0.000365687	0.87146	0.00224808	0.487757	-0.0025513	0.500769
FOXO3	cg13575216	-0.000580498	0.589667	0.00289203	0.622533	0.000395274	0.933578	0.00201231	0.370252	-0.00130724	0.221579	0.000771773	0.720331	0.00304498	0.122438
FOXO3	cg13587253	-0.000885852	0.641441	-0.0192415	0.148877	-0.0148973	0.0264436	-0.00865089	0.0149419	-0.000749125	0.694663	-0.00305219	0.357425	-0.00330842	0.338773
FOXO3	cg13618969	-0.0064818	8.78e-05	-0.00356211	0.58098	-0.015662	0.00394535	-0.00946952	0.00150125	-0.00520242	0.001763	-0.00140425	0.559609	-0.00672547	0.0280414
FOXO3	cg13619623	-0.000995049	0.293458	-0.00398166	0.579838	0.00230036	0.299547	-0.000448121	0.784959	-0.00171748	0.153769	0.00196181	0.163442	0.00184392	0.299691
FOXO3	cg13643186	-0.00690455	6.27e-06	-0.00745537	0.375002	-0.014129	0.00286191	-0.0103653	0.000211534	-0.00561211	0.00035637	0.000951637	0.671025	-0.00727158	0.00986546
FOXO3	cg13693517	-0.000120314	0.918296	-0.000318252	0.970978	-0.00365181	0.314175	-0.00379231	0.0743804	0.000580422	0.66494	0.00022458	0.907013	-0.00502153	0.0183116
FOXO3	cg13723336	-9.58e-05	0.931381	0.00192086	0.670043	-0.000402535	0.88499	-0.00265735	0.163805	-0.000436454	0.751968	-0.000319388	0.826427	-0.00151864	0.462652
FOXO3	cg13728275	-0.00543889	0.000137323	-0.00813829	0.0643304	-0.0116247	0.00219399	-0.00791501	0.00181646	-0.00479095	0.00335472	0.00202595	0.267738	-0.00574488	0.030412
FOXO3	cg13755924	-0.000595479	0.741928	-0.00748563	0.58776	0.00102819	0.87859	0.000267076	0.942676	-0.000293963	0.851078	0.00610069	0.0778366	0.000349687	0.912097
FOXO3	cg13781414	-0.00190124	0.074313	0.00152812	0.754501	-0.00396459	0.216597	0.000170407	0.933428	-0.00116639	0.322375	0.0012435	0.47124	0.000205507	0.916077
FOXO3	cg13782919	-0.00168216	0.188044	-0.00264943	0.764593	-0.00371207	0.245483	-0.00435819	0.0514838	-0.00229597	0.170284	-0.000651908	0.742363	-0.00226704	0.34038
FOXO3	cg13785019	-0.00138805	0.392413	0.00154952	0.90797	-0.00404389	0.316239	-0.00303342	0.287423	-0.000650035	0.751265	-0.00284183	0.247826	-0.00225209	0.456978
FOXO3	cg13789214	-0.00307578	0.00879477	-0.0126052	0.0139475	-0.00353242	0.265079	-0.00736496	0.000742362	-0.00236582	0.0888623	0.00241305	0.141248	-0.00407523	0.0606951
FOXO3	cg13844341	-0.00581447	8e-05	0.00104702	0.880224	-0.0125252	0.00191692	-0.00845184	0.00230473	-0.00415262	0.00573453	-0.000177348	0.932834	-0.00662129	0.0150572
FOXO3	cg13849515	0.00206644	0.220913	0.0027284	0.780745	0.00126226	0.775583	0.00121734	0.706686	0.000703238	0.641347	-0.00216521	0.405015	0.00182347	0.531815
FOXO3	cg13896879	-0.00243188	0.070299	-0.00636211	0.264891	-0.00506866	0.229849	-0.0058616	0.0174918	-0.0023664	0.125974	0.00162591	0.445749	-0.00394747	0.11559
FOXO3	cg13933891	-0.00541196	0.000156695	-0.00281237	0.508149	-0.0107203	0.00965433	-0.00639583	0.00840941	-0.00504981	0.00202729	-0.000139714	0.942781	-0.0038685	0.145107
FOXO3	cg13935634	-0.00195207	0.3226	0.0072843	0.54473	0.0064354	0.333963	0.00367055	0.329505	-0.00323889	0.16224	0.00184971	0.572235	0.00506636	0.164398
FOXO3	cg13953458	0.00228153	0.0617479	0.000757765	0.913246	0.00232115	0.529333	0.00155439	0.506541	0.00161117	0.199314	-0.00046607	0.804815	0.00164354	0.454427
FOXO3	cg13980638	-0.00530658	6.98e-05	-0.00788891	0.230174	-0.00945258	0.00720983	-0.00634006	0.00852066	-0.00405465	0.00388607	0.00206903	0.259122	-0.00523856	0.0335937
FOXO3	cg14000144	0.000300893	0.855286	-0.0139412	0.18597	0.00284715	0.540578	-0.00246322	0.420407	0.000175167	0.927728	0.00140956	0.582328	-0.00305794	0.309626
FOXO3	cg14002778	0.00142456	0.354267	0.014085	0.0263016	-0.00143519	0.744627	0.00022662	0.934606	-0.00109633	0.522069	-0.00194114	0.398471	0.00182816	0.517704
FOXO3	cg14028598	-0.00887737	2.2e-05	-0.00415995	0.62442	-0.0197411	0.00218623	-0.0123125	0.00113487	-0.00803938	0.000177811	-0.000503509	0.865972	-0.00870386	0.0240023
FOXO3	cg14064762	0.000488448	0.645321	-0.00399917	0.634661	-0.000503636	0.880641	-0.00137079	0.507431	-0.000268169	0.814833	0.000102189	0.959594	-0.000244672	0.900787
FOXO3	cg14085060	-0.00458061	0.000251857	6.53e-06	0.998485	-0.00718518	0.0790552	-0.00518535	0.0230418	-0.004109	0.00317495	0.00153662	0.409828	-0.00381589	0.0984747
FOXO3	cg14126601	-0.00280107	0.208067	-0.0182948	0.110557	-0.00106577	0.830944	-0.00100452	0.794177	-0.00328808	0.198669	0.00549648	0.0613735	0.00258212	0.514771
FOXO3	cg14129477	-0.000430785	0.785169	0.00115697	0.907169	0.00608483	0.324157	0.00263805	0.415125	-0.00102985	0.540086	0.00135358	0.641316	0.00285104	0.325535
FOXO3	cg14224203	-0.00220628	0.20855	0.00255475	0.832803	-0.00820347	0.100711	-0.00450436	0.170122	-0.00122886	0.52956	0.00141346	0.601631	-0.00728298	0.025931
FOXO3	cg14234394	-0.00144901	0.409016	-0.0182266	0.0823302	-0.00223387	0.608723	-0.00249452	0.441824	-0.00441617	0.029967	-0.000571688	0.825128	0.00134431	0.671176
FOXO3	cg14286514	0.00103395	0.543423	0.0191919	0.0573011	0.00383622	0.422118	0.00451817	0.12522	0.00177021	0.371499	0.00044654	0.865659	0.00219136	0.475423
FOXO3	cg14293575	0.00360959	0.286963	0.0101675	0.664531	0.0216248	0.158304	0.018807	0.0184554	0.00129572	0.183344	0.00615104	0.410445	0.0163285	0.00594308
FOXO3	cg14301914	-0.00554988	1.66e-05	-0.00502548	0.319644	-0.0094416	0.00840304	-0.00672544	0.00360929	-0.00510835	0.000365025	9.36e-05	0.955361	-0.00456702	0.0553187
FOXO3	cg14321269	-0.00300258	0.00311694	-0.00279371	0.683612	-0.000988884	0.742445	-0.00037489	0.842141	-0.00389325	0.000949444	0.00128251	0.412832	0.00168284	0.358426
FOXO3	cg14333162	-0.000739321	0.756912	-0.00713326	0.741212	0.000387232	0.953593	0.00336949	0.4418	0.000410259	0.8837	0.00554716	0.167958	0.00206562	0.640873
FOXO3	cg14349855	-0.00450223	0.0127471	-0.00573064	0.562861	-0.00140968	0.704126	-0.00325989	0.30071	-0.00690031	0.0032688	0.00179982	0.490393	0.00156798	0.645274
FOXO3	cg14353998	-0.0018804	0.0454706	-0.00259652	0.497532	-0.0031093	0.21164	-0.000757593	0.629893	-0.00179018	0.111037	0.000734462	0.544276	0.000216167	0.897155
FOXO3	cg14360917	0.000541438	0.680332	-0.00148609	0.871636	0.00284101	0.376131	-0.000313032	0.889434	-0.0001949	0.910268	0.00147699	0.44124	0.000467917	0.846845
FOXO3	cg14374463	0.0024777	0.0408715	0.0106936	0.0500391	0.00255254	0.508515	0.000965565	0.642938	0.0031375	0.0294963	-0.000767379	0.692732	-0.00246533	0.257486
FOXO3	cg14392283	0.00236393	0.0615841	0.00609567	0.0572851	0.0143677	0.0278448	0.0102638	0.000569611	-0.000128342	0.778272	0.00389471	0.162078	0.010561	1.89e-06
FOXO3	cg14423620	8.2e-05	0.769367	-0.00103118	0.346118	9.21e-05	0.907281	1.15e-05	0.981824	0.000101856	0.765887	2.58e-05	0.945819	-0.000745418	0.148256
FOXO3	cg14426099	-0.00637794	4.71e-05	-0.00494158	0.442267	-0.0142945	0.00111111	-0.00962218	0.000797263	-0.0051889	0.00168681	-1.18e-05	0.99542	-0.00661954	0.0224898
FOXO3	cg14428587	-0.000565304	0.366759	-0.00381583	0.318586	7.58e-05	0.974914	0.00123923	0.336494	-0.0016669	0.0110344	0.00179396	0.143585	0.00253519	0.0283189
FOXO3	cg14463638	-0.00748085	5.22e-06	-0.00336536	0.588139	-0.00727453	0.0629661	-0.0101368	0.00109562	-0.00745876	5.43e-05	0.00143161	0.50258	-0.00239146	0.434171
FOXO3	cg14463959	-0.0052472	0.000107457	-0.00397115	0.524084	-0.0116843	0.00192559	-0.0077417	0.00177426	-0.00425839	0.00372856	-0.000112501	0.949684	-0.00591805	0.0182339
FOXO3	cg14495063	-0.00161466	0.151536	0.017738	0.015997	0.000719766	0.824012	-0.00168316	0.448988	-0.00324389	0.00973952	-0.00381266	0.0390627	0.00238129	0.247648
FOXO3	cg14538312	-0.0055648	0.000425105	-0.00987401	0.457259	-0.00662731	0.16792	-0.00898119	0.00346041	-0.00506455	0.00540501	0.000310729	0.905981	-0.00453701	0.123071
FOXO3	cg14578677	-0.00620075	0.000162211	-0.0113063	0.0939416	-0.011637	0.0155373	-0.00888317	0.00429054	-0.00530361	0.00110559	0.00207791	0.372324	-0.00750033	0.013865
FOXO3	cg14595557	-0.00181618	0.382856	0.00915265	0.405559	0.00384716	0.537675	0.00416044	0.323028	-0.00210456	0.117361	0.00524014	0.11548	0.00289859	0.40639
FOXO3	cg14617454	0.000875323	0.33354	0.00344587	0.583147	0.00610707	0.239469	0.00508512	0.0214904	-0.000209766	0.657119	0.0027747	0.23996	0.00305519	0.0689824
FOXO3	cg14750551	0.00104418	0.303395	-0.00242443	0.745791	0.00604424	0.271889	0.0049171	0.0498322	0.000340182	0.45688	0.00424265	0.102048	0.00348591	0.0616144
FOXO3	cg14849578	-0.000916199	0.474157	-0.00354154	0.684956	-0.00541926	0.0820596	-0.00363457	0.114888	-0.00202864	0.196338	-0.00242341	0.216351	0.000975905	0.682417
FOXO3	cg14864167	0.00619387	0.163936	0.0265813	0.244384	0.00785779	0.613457	0.0183781	0.0729551	0.0058322	0.030451	0.00573252	0.508408	0.0126574	0.109794
FOXO3	cg14870271	0.0013117	0.451593	-0.00854056	0.437657	0.0114092	0.0401934	0.00852533	0.0208855	-0.00056423	0.724006	0.00527887	0.0798839	0.00614034	0.0517981
FOXO3	cg14871225	-0.00380967	0.0123667	-0.00218729	0.804672	-0.0075546	0.114347	-0.00550553	0.0582391	-0.00294083	0.0498927	0.0030591	0.213275	-0.0065547	0.0203333
FOXO3	cg14880222	2.63e-05	0.983817	0.00173978	0.795673	0.00364305	0.420667	0.00340181	0.163986	-0.000522645	0.672489	0.00103043	0.630275	0.00195401	0.3854
FOXO3	cg14943355	0.00273237	0.457902	-0.00121491	0.965206	0.00692098	0.482168	0.0105187	0.184147	0.00523357	0.0371673	0.00688827	0.251807	0.00402587	0.531337
FOXO3	cg14951497	0.0026918	0.0510842	-0.00689273	0.569498	0.0109582	0.0244891	0.00733037	0.0123846	0.00252366	0.0241857	0.00520713	0.0554854	0.00465663	0.0600564
FOXO3	cg15015109	-0.00489964	0.000941363	-0.00945093	0.0664598	-0.0127311	0.00274786	-0.00742285	0.00578096	-0.00377758	0.0185431	0.00105342	0.605094	-0.00618216	0.0242548
FOXO3	cg15095344	-0.00364467	0.000168525	-0.00144751	0.765696	-0.00228115	0.387041	-0.00106793	0.533739	-0.00491602	2.76e-05	0.000878063	0.486516	0.00144768	0.418608
FOXO3	cg15143938	-0.0017864	0.117604	0.00288077	0.744026	-0.00412807	0.248306	-0.00358555	0.0873117	-0.00241489	0.0689235	-0.0010716	0.598635	-0.000289876	0.892176
FOXO3	cg15174565	-0.00304037	0.00593235	0.000438349	0.942688	-0.00674269	0.0264356	-0.00448385	0.0278299	-0.00310202	0.0227157	-0.000672401	0.68073	-0.000885351	0.663271
FOXO3	cg15201259	-0.00573884	2.55e-06	-0.00753396	0.116499	-0.0101128	0.00341938	-0.00735945	0.000926789	-0.00536131	6.54e-05	0.000488354	0.767553	-0.0049565	0.0276302
FOXO3	cg15250707	-0.000400805	0.649053	-0.00403475	0.319845	0.00051673	0.873564	0.00176682	0.329389	-0.000670986	0.462678	-0.00136028	0.414777	0.00213844	0.187607
FOXO3	cg15251675	4.93e-05	0.977096	-0.00747017	0.637775	-0.00167286	0.755517	0.00341279	0.283588	-0.00060337	0.757501	0.00181496	0.53197	0.00403182	0.209232
FOXO3	cg15273270	0.0017457	0.316047	-0.00200878	0.886751	0.00750437	0.0726791	0.00455617	0.162011	0.00286997	0.181333	0.00195913	0.493541	-0.000218807	0.946623
FOXO3	cg15292513	0.00130373	0.299305	0.0147133	0.13272	0.00228422	0.567541	7.16e-05	0.97471	-0.00015633	0.91845	-0.00492019	0.0211094	-0.000201441	0.930791
FOXO3	cg15331332	0.00630076	0.00466827	-0.0041639	0.820984	0.0070726	0.228776	0.0128918	0.00431594	0.00465037	0.041289	0.00104359	0.78818	0.00731814	0.0658735
FOXO3	cg15346781	-0.000355221	0.830475	0.00322771	0.703006	0.00326794	0.386211	0.00458806	0.134616	-0.000198971	0.908468	0.0046131	0.0391779	0.00412641	0.162571
FOXO3	cg15357199	-0.00599787	4.65e-05	-0.0023724	0.701681	-0.00796508	0.0376431	-0.00824143	0.000583953	-0.00674876	0.000524203	0.000273281	0.880618	-0.00312575	0.255991
FOXO3	cg15378061	-0.00120734	0.53462	-0.00783373	0.53967	-0.000796324	0.917311	-0.00527247	0.195631	-0.000240974	0.901953	-0.0023164	0.550484	-0.0016994	0.635728
FOXO3	cg15455222	-0.00618427	1.36e-05	-0.00554362	0.387504	-0.0111252	0.00262508	-0.00731207	0.00469915	-0.00501439	0.000981472	0.00143697	0.48825	-0.00588835	0.0228442
FOXO3	cg15480653	0.00139764	0.190117	-0.00411035	0.538547	0.000743474	0.783748	0.00130192	0.503765	0.00127383	0.258131	-0.000385552	0.806681	0.000836034	0.658327
FOXO3	cg15551881	0.00077633	0.632418	-0.0120159	0.401261	0.00414366	0.385533	-0.000680391	0.828484	0.000150349	0.925155	0.000667578	0.81839	0.000302189	0.917913
FOXO3	cg15599483	-0.00167711	0.0808711	-0.00482234	0.430915	-0.000999211	0.637163	-0.00165399	0.318878	-0.00275592	0.0296007	0.00190017	0.158538	0.00112216	0.529797
FOXO3	cg15610437	-0.00439125	0.000632556	-0.00355918	0.635688	-0.00905286	0.00720919	-0.00643969	0.00901897	-0.00351139	0.00586246	0.00233259	0.241817	-0.00473622	0.0470098
FOXO3	cg15636519	-0.000599884	0.409559	-0.000792864	0.744032	-0.000324505	0.814108	0.000835554	0.5117	-0.000657708	0.464314	0.000294907	0.706457	0.00102447	0.443364
FOXO3	cg15642312	-0.00336823	0.00278047	0.0096775	0.228148	-0.00908499	0.00687019	-0.0026474	0.226294	-0.00452694	0.000160996	-0.00217713	0.213285	-0.00111971	0.595959
FOXO3	cg15721584	-0.00193816	0.386831	-0.0119339	0.287156	0.00251402	0.727915	-0.00726289	0.0850765	-0.000953426	0.727101	0.00641023	0.117125	-0.00556412	0.183287
FOXO3	cg15730281	-0.00380703	0.00319488	-0.00444129	0.566237	-0.00539211	0.191636	-0.00593683	0.0284252	-0.00354002	0.00927306	-0.000608264	0.773862	-0.00312434	0.197459
FOXO3	cg15816978	-0.000607492	0.172777	-0.000264634	0.85929	0.00149111	0.238385	0.000309539	0.715096	-0.00091981	0.0787379	0.000550207	0.388874	-0.000405305	0.627975
FOXO3	cg15831217	-0.00192555	0.201404	0.00937102	0.388667	-0.000833149	0.831221	-0.0027517	0.312515	-0.00321798	0.078249	-0.00122997	0.595441	0.00333214	0.229511
FOXO3	cg15839328	-0.00366612	0.0220942	0.00548701	0.002783	0.00228377	0.45786	0.000180812	0.941444	-0.00405659	0.0417612	0.00247083	0.126445	0.00331889	0.223257
FOXO3	cg15863211	-0.00106855	0.286474	-0.00154237	0.799809	0.00199366	0.379249	-0.000442468	0.823118	-0.00256764	0.0205235	-0.000896738	0.512677	0.00103763	0.584569
FOXO3	cg15896766	-0.00264336	0.0342918	-0.00180693	0.803716	-0.00230903	0.439613	-0.00463289	0.0441077	-0.00190435	0.213916	0.00274352	0.106489	-0.00366759	0.11703
FOXO3	cg15939920	-0.00542833	0.00065008	-0.00516349	0.536102	-0.0109007	0.0125259	-0.0104554	0.000125331	-0.00452045	0.0242456	0.00238476	0.270499	-0.00618112	0.0376578
FOXO3	cg15946524	-0.000155257	0.910702	-0.011192	0.321081	-0.00579352	0.166197	-0.00348082	0.208879	-0.00116204	0.429632	-0.00053848	0.828115	-0.000968988	0.703404
FOXO3	cg15982099	-0.00554379	0.00761086	-0.0045539	0.583493	-0.0117887	0.0352041	-0.00811001	0.0330879	-0.00318907	0.116933	0.00424587	0.147605	-0.0101948	0.00727952
FOXO3	cg15999041	-0.00325869	0.00683919	-0.0040712	0.671673	-0.0091373	0.00826391	-0.00586004	0.0143077	-0.00295486	0.0214561	-0.00103709	0.60114	-0.0028515	0.202712
FOXO3	cg16011033	0.00171779	0.232831	-0.0119842	0.34028	0.00645991	0.154511	0.00138568	0.618405	0.00121633	0.420619	0.0011155	0.668407	0.00162697	0.536441
FOXO3	cg16016431	-0.000369278	0.467693	-0.00252162	0.510511	-0.00076077	0.681297	1.84e-05	0.986432	-0.00016368	0.757988	0.001454	0.135498	0.000772194	0.416146
FOXO3	cg16060790	-0.00315928	0.102772	0.0125353	0.22186	0.00396475	0.572875	-0.00109817	0.778275	-0.00286342	0.150858	0.00042211	0.903565	0.000318719	0.927958
FOXO3	cg16070035	-0.00111931	0.638816	-0.0102931	0.528085	-0.0128466	0.032652	-0.00556875	0.20092	-0.00135344	0.637752	-0.00668435	0.0566237	-0.00415528	0.351546
FOXO3	cg16156751	0.00344774	0.00304475	0.00972478	0.174565	0.00137112	0.71051	0.00381009	0.0875624	0.00198418	0.102204	-0.00237744	0.228606	0.00357844	0.0896824
FOXO3	cg16260695	0.00133574	0.241725	-0.00431944	0.467291	0.00226247	0.444902	0.000545599	0.771655	4.21e-06	0.997704	-0.00105985	0.488203	0.00114183	0.594804
FOXO3	cg16324306	-0.00387234	0.00331793	-0.00186978	0.825766	-0.00620021	0.0470077	-0.00437954	0.0755236	-0.00470731	0.00380039	0.000136613	0.940154	-0.0028582	0.248181
FOXO3	cg16324526	-0.0019187	0.0998197	0.00383419	0.645421	-0.00454697	0.132746	-0.00402841	0.0763315	-0.00226745	0.0872446	-0.000982338	0.582988	-0.000265222	0.902457
FOXO3	cg16363586	-0.000678629	0.460693	-0.00349233	0.211785	-0.00176325	0.344274	-0.000374216	0.787459	8.54e-05	0.944453	0.00130244	0.180612	-0.000609972	0.713185
FOXO3	cg16379091	0.00345812	0.0068742	0.00715819	0.092853	0.0138594	0.0456669	0.0080888	0.00640215	0.00206238	0.0500317	0.00145506	0.620673	0.00578142	0.0151317
FOXO3	cg16400320	0.000593394	0.594639	0.00584912	0.41461	0.00390494	0.376155	0.00506898	0.035129	-0.000446681	0.550046	0.00217166	0.321312	0.00489734	0.0134288
FOXO3	cg16405432	-0.00662207	0.000116783	-0.00463859	0.623592	-0.00857569	0.0291295	-0.00780001	0.0136338	-0.00612317	0.000716688	0.00417352	0.0635676	-0.00644579	0.0408444
FOXO3	cg16411857	-0.00107125	0.535606	0.00860252	0.267957	0.000910612	0.597647	0.0041776	0.100336	0.000166339	0.931043	4.14e-05	0.977912	0.00112066	0.694502
FOXO3	cg16427501	-0.00122759	0.264512	-0.000143192	0.985079	0.00225365	0.524897	0.00205658	0.338944	-0.00215345	0.0369262	0.0023735	0.204524	0.00324162	0.0966392
FOXO3	cg16442638	0.000625869	0.0933311	-0.00319342	0.173229	0.00228767	0.00789899	0.0011943	0.0881411	0.000921077	0.0505477	0.00193949	0.000152814	-0.000177135	0.801642
FOXO3	cg16514981	-0.00193557	0.0879576	-0.00643161	0.382658	-0.00118471	0.690551	-0.000316248	0.872545	-0.00214394	0.11079	0.00273671	0.116844	0.000560272	0.783516
FOXO3	cg16526047	0.00515483	0.0167798	0.0257664	0.0778843	0.00467117	0.445722	0.0136876	0.00060839	0.00345352	0.133028	-0.00361619	0.269973	0.00869573	0.0190176
FOXO3	cg16589830	-0.00444935	0.00666651	0.0108293	0.149087	-0.00872473	0.0599411	-0.00497202	0.107256	-0.00508844	0.0076727	-0.000394927	0.876361	-0.0009902	0.747205
FOXO3	cg16606773	-0.00383995	0.00949622	-0.0101879	0.171214	-0.00942307	0.01027	-0.00662249	0.0153847	-0.00271324	0.0660197	0.00265071	0.24944	-0.00601188	0.0287722
FOXO3	cg16615151	0.00087892	0.570004	-0.00710784	0.406774	-0.00363496	0.353372	-0.00350286	0.164134	0.000317736	0.867739	0.00117252	0.550845	0.000843029	0.77005
FOXO3	cg16643542	-0.00367629	0.0065552	-0.000471661	0.963241	-0.0106402	0.0122567	-0.00579029	0.0248615	-0.00279342	0.017691	0.000468454	0.834093	-0.00579497	0.0201949
FOXO3	cg16644494	0.000325369	0.862858	-0.0105201	0.304884	-0.00278115	0.609481	0.00268768	0.424321	0.00190829	0.428488	0.00304611	0.277484	-0.00254319	0.470259
FOXO3	cg16651347	-0.00655282	2.66e-06	-0.00692932	0.252692	-0.0136425	0.00128441	-0.00869412	0.000670352	-0.00571886	0.000171543	-6.53e-05	0.973174	-0.00534286	0.037556
FOXO3	cg16680942	4.95e-05	0.964168	-0.00484584	0.402978	-0.000780067	0.795086	0.000991472	0.61283	-0.000387706	0.778785	0.000380983	0.817681	0.000436404	0.828679
FOXO3	cg16731493	-0.00386139	0.00575679	-0.0104103	0.245906	-0.00779509	0.100516	-0.0076302	0.00300944	-0.0032595	0.0580876	0.00196473	0.394073	-0.00234781	0.36397
FOXO3	cg16744143	-0.000393611	0.686426	-0.000333157	0.952967	-0.00310959	0.277565	-0.00252205	0.137486	-0.000207643	0.859213	-0.000925379	0.554149	-0.00246145	0.180295
FOXO3	cg16744438	5.86e-06	0.993713	0.00342726	0.357746	-0.00503264	0.0322037	-0.001785	0.209426	0.000422621	0.593918	-0.00187416	0.101754	-0.00106303	0.438208
FOXO3	cg16744803	-0.00233067	0.200806	0.00191543	0.842179	-0.00497843	0.317655	-0.00490312	0.121993	-0.0036804	0.0909584	-0.00104206	0.713118	-0.00172705	0.60252
FOXO3	cg16785077	0.000577923	0.665598	-0.0118485	0.15146	0.00194845	0.724493	0.00360903	0.216602	-0.000336494	0.709356	0.0063849	0.0182425	0.0041924	0.0793233
FOXO3	cg16795804	-0.00109408	0.413778	-0.00643304	0.259228	-0.00112374	0.662457	5.93e-05	0.978993	-0.000960028	0.557573	0.00200338	0.189383	0.000294116	0.903139
FOXO3	cg16805291	-0.00420765	0.00667294	0.000128299	0.984544	-0.00669415	0.110411	-0.00649446	0.0278872	-0.00483894	0.00508589	-0.00202152	0.38817	-0.000204364	0.943316
FOXO3	cg16853860	0.00349853	0.213324	-0.0125818	0.464264	0.0206947	0.00859509	0.0123313	0.0213696	0.00182334	0.596822	0.00667638	0.111995	0.00935347	0.0743098
FOXO3	cg16872030	-0.00508616	0.000131798	-0.00638888	0.271139	-0.0101667	0.00644615	-0.00736658	0.00206081	-0.00448514	0.00191968	0.00086825	0.627246	-0.0059651	0.0159152
FOXO3	cg16896579	-0.00109836	0.230538	0.000780048	0.887345	-0.00372439	0.131423	-0.00117152	0.469177	-0.00251699	0.026532	-0.000536909	0.698947	0.000154165	0.927871
FOXO3	cg16920757	-0.00010932	0.862359	-0.000551485	0.894169	4.61e-06	0.997753	0.00110596	0.382061	-0.000450503	0.509267	0.000360585	0.71184	0.00136268	0.238117
FOXO3	cg16987437	0.00305308	0.211362	0.0178324	0.0772541	0.0113244	0.15385	0.0136248	0.00631731	0.000694455	0.724654	0.000991486	0.803061	0.0136097	0.00111855
FOXO3	cg16996086	-0.00689445	5.96e-05	0.00487264	0.501446	-0.0102876	0.0175246	-0.00972919	0.000836773	-0.00813587	0.000118585	0.000418568	0.850191	-0.00119889	0.7093
FOXO3	cg17052170	0.00529664	0.0688304	0.0234622	0.197675	0.00927295	0.347543	0.00807607	0.13594	0.00443081	0.170585	0.00559776	0.251884	0.00220099	0.669166
FOXO3	cg17061862	0.00179285	0.305499	-0.0175527	0.104593	0.00299922	0.486052	-0.000631564	0.837003	0.000807813	0.708349	-0.000150131	0.950671	-0.000728687	0.823231
FOXO3	cg17096289	-0.000846416	0.797844	-0.00732288	0.732341	-0.00722703	0.441166	0.00261212	0.679356	-0.00185816	0.62792	-0.00471943	0.361667	0.00312451	0.610727
FOXO3	cg17114584	0.00363245	0.154916	0.00466531	0.813348	0.0070921	0.423901	0.0112031	0.0423692	0.00259992	0.216156	0.00465113	0.344284	0.00873385	0.0594602
FOXO3	cg17146917	-0.00459303	0.0158999	-0.00104989	0.954508	-0.00930671	0.12694	-0.00705212	0.0569115	-0.00471882	0.0403064	-0.00231503	0.528901	-0.00338909	0.34252
FOXO3	cg17178546	-0.0052685	0.000900197	-0.00728689	0.132395	-0.0102244	0.0469227	-0.00847002	0.00261082	-0.00321861	0.0575141	0.00229963	0.345637	-0.00839615	0.00398389
FOXO3	cg17223615	0.000512643	0.689566	0.0102972	0.023204	0.00583288	0.229743	0.00427461	0.0837688	-0.00134067	0.363351	-0.000528854	0.81247	0.0029306	0.213486
FOXO3	cg17251968	-0.00681803	0.000114852	-0.0120755	0.0624149	-0.0120686	0.0169927	-0.00938211	0.00282273	-0.00619784	0.000729372	0.00156451	0.496373	-0.00672093	0.0397405
FOXO3	cg17372806	-0.00123352	0.300674	-0.0150487	0.0379021	-0.00388351	0.245527	-0.00314489	0.154132	-0.00157109	0.258593	0.000481685	0.786312	-0.000564226	0.79619
FOXO3	cg17387577	-0.00392354	0.000920261	-0.00731787	0.199612	-0.00647699	0.0311644	-0.00515105	0.0115258	-0.00331769	0.0142834	0.00227229	0.139701	-0.00613485	0.00538297
FOXO3	cg17404534	-0.00593458	9.49e-05	-0.00208168	0.756088	-0.0121145	0.0041605	-0.00956383	0.000434645	-0.00393138	0.0164184	0.0015975	0.451672	-0.00787115	0.00469384
FOXO3	cg17408993	-0.00132938	0.368047	-0.00299716	0.788253	0.00118844	0.790994	-0.00224352	0.428914	-0.0027466	0.102358	-0.0003573	0.887567	0.00115613	0.671261
FOXO3	cg17418742	-0.00334649	0.0133486	0.00730595	0.210856	-0.00116318	0.701991	-0.00358815	0.117303	-0.00485288	0.00294071	-0.00103397	0.576984	0.00019388	0.939288
FOXO3	cg17459557	-0.00428856	0.00170889	0.000569983	0.903557	-0.0036592	0.344319	-0.000895188	0.708056	-0.00497308	0.0019962	-0.000299977	0.872849	0.00396339	0.105361
FOXO3	cg17474349	-0.0031318	0.004443	-0.00267048	0.627661	-0.00470986	0.105625	-0.00583358	0.0016934	-0.00336129	0.0183723	0.000131275	0.929438	-0.00195341	0.342072
FOXO3	cg17475445	0.00290854	0.00871197	0.00273971	0.581231	0.0074137	0.0331427	0.00396428	0.0744192	0.00140654	0.22686	0.000589771	0.739254	0.00325197	0.106913
FOXO3	cg17493310	-0.00515045	6.3e-05	-0.00477933	0.342749	-0.00942695	0.00679291	-0.00590824	0.00972492	-0.00482854	0.000569629	0.00094292	0.577623	-0.00404297	0.0908958
FOXO3	cg17525495	-0.00566617	0.00440285	0.00421514	0.655109	-0.0110217	0.0230591	-0.00658023	0.0803314	-0.0046747	0.0210843	0.00429052	0.123683	-0.00716121	0.0515011
FOXO3	cg17593958	-0.000202969	0.889091	-0.00377353	0.585851	-0.00247526	0.62565	5.9e-05	0.984004	-0.00168685	0.264	-0.000755397	0.75654	-0.000933401	0.724521
FOXO3	cg17598574	-2.95e-05	0.973729	-0.000849234	0.832111	0.000231961	0.904933	-0.000780137	0.607726	-8.67e-05	0.93974	0.00111782	0.347616	-0.000151645	0.926388
FOXO3	cg17608381	0.00491329	0.23288	-0.0241084	0.435901	0.0160171	0.239292	0.00898611	0.26716	0.00680019	0.118751	0.00492668	0.482108	0.00127333	0.865708
FOXO3	cg17635493	-0.00442342	9.97e-05	-0.0026436	0.511324	-0.00729534	0.0149793	-0.00457959	0.0252961	-0.00455285	0.000266094	0.000878873	0.5533	-0.00286487	0.174189
FOXO3	cg17694094	0.00364801	0.122917	-0.00363261	0.789345	0.00100999	0.88536	0.00264146	0.543956	0.00181703	0.499928	-0.00381353	0.334228	0.0027138	0.534806
FOXO3	cg17698922	-0.00496604	0.00676082	-0.00317388	0.776094	-0.011788	0.023398	-0.0100362	0.00275386	-0.00426971	0.0429286	0.000445359	0.866629	-0.00459679	0.182155
FOXO3	cg17775084	0.00283401	0.0320383	-0.00894572	0.315982	0.00543456	0.127732	0.00571797	0.0307565	0.00172275	0.241691	0.00338244	0.081799	0.00404118	0.103392
FOXO3	cg17799287	-0.000341172	0.465859	0.000758472	0.635375	-0.00132252	0.147008	2.41e-05	0.975749	6.91e-05	0.90701	-0.000348645	0.406358	0.000633956	0.459209
FOXO3	cg17801765	0.00134196	0.505223	-0.00778518	0.515946	1.93e-05	0.997551	-0.007203	0.0521199	0.00233634	0.321118	-0.000399095	0.899199	-0.00627428	0.0884554
FOXO3	cg17836612	0.00263884	0.115623	-0.00968808	0.531126	0.0106358	0.0311967	0.00780407	0.0215588	0.0013809	0.439393	0.00248297	0.394023	0.00519992	0.0891561
FOXO3	cg17847473	3.71e-05	0.955098	-0.0102691	0.000841635	0.000428639	0.800892	-0.00128761	0.261488	0.000371867	0.654133	0.00189884	0.0338752	-0.00190081	0.114631
FOXO3	cg17889882	-0.00647082	0.00018313	-0.0123318	0.307776	-0.0103313	0.0484563	-0.0105823	0.00157784	-0.00648302	0.00140265	0.000253844	0.928183	-0.00460044	0.153637
FOXO3	cg17922226	-0.00177307	0.0947934	0.00931642	0.115111	-0.0039847	0.131933	-0.00458527	0.0205414	-0.00263951	0.0296243	-0.0013626	0.342937	-0.000803515	0.687058
FOXO3	cg17953136	-0.0048955	0.00167399	-0.000506261	0.960798	-0.00937297	0.0397865	-0.00861658	0.00389339	-0.00453661	0.00330223	-0.0034795	0.171123	-0.00230591	0.419641
FOXO3	cg17980508	-0.00597737	0.000826191	0.00336987	0.40181	-0.00182115	0.705893	-0.00275163	0.368045	-0.00673547	0.000308839	0.00285027	0.216982	0.00285158	0.353737
FOXO3	cg17980786	0.000697041	0.521922	0.0064483	0.207647	0.0026139	0.409527	-0.000561171	0.784525	0.00013488	0.914795	-0.000293658	0.861913	-0.000196902	0.920914
FOXO3	cg17986793	-0.00147301	0.343674	0.00693703	0.454764	0.00166458	0.545881	0.00382229	0.145737	-0.00181854	0.223205	0.00219908	0.23905	0.00466765	0.062366
FOXO3	cg18083519	-0.00323516	0.00135709	-0.00473099	0.2928	-0.00584464	0.0257207	-0.00471101	0.00787904	-0.00238236	0.0516347	4.65e-05	0.971448	-0.00403675	0.0323005
FOXO3	cg18168663	-0.00259193	0.0562926	0.00246576	0.677576	-0.00846265	0.0331779	-0.00569122	0.0295615	-0.0024583	0.0804393	-0.00139785	0.511283	-0.00207072	0.411515
FOXO3	cg18181703	-0.00013071	0.935379	0.0115857	0.140198	-0.00106678	0.831011	0.00280202	0.372188	0.000273677	0.883357	-0.00251647	0.330381	0.00202043	0.496095
FOXO3	cg18187029	6.97e-05	0.930534	0.00320983	0.65278	-0.00274639	0.171769	-0.00025525	0.868826	-0.000283179	0.753259	-0.000675694	0.61144	7.35e-05	0.960579
FOXO3	cg18265326	-0.00148723	0.493795	0.0137934	0.272748	-0.00727888	0.334087	-0.00265088	0.537702	-0.00363803	0.130901	-0.00115315	0.763135	-9.89e-05	0.980541
FOXO3	cg18313182	-0.00524835	6.39e-05	-0.00886506	0.160672	-0.00716608	0.0306164	-0.00650355	0.00472399	-0.00410722	0.00557171	0.00297173	0.0731935	-0.00446993	0.0672129
FOXO3	cg18321881	-0.00691834	0.000194965	-0.00787765	0.114992	-0.0134388	0.0115953	-0.009671	0.00389448	-0.0056815	0.00306341	0.00072422	0.762687	-0.00676696	0.0486285
FOXO3	cg18385689	-0.00364726	0.0148154	-0.01078	0.289118	-0.00437206	0.296199	-0.00416126	0.13166	-0.00562885	0.00208433	-0.000498993	0.834019	0.00180776	0.51856
FOXO3	cg18387107	0.000871659	0.642482	0.00183247	0.882611	0.00597412	0.330687	0.00492923	0.213521	0.001566	0.332839	0.00342276	0.289854	0.00300148	0.361027
FOXO3	cg18387515	-0.000751767	0.538267	-0.00227583	0.701181	0.000365016	0.917239	-0.00325442	0.121466	-0.000998733	0.476378	0.00158767	0.366131	-0.0027523	0.219553
FOXO3	cg18399898	0.000603067	0.142756	0.00286142	0.42642	6.92e-05	0.962983	0.00163344	0.0593075	0.000718893	0.0733679	0.000323159	0.682853	0.000801783	0.291854
FOXO3	cg18434560	0.00359488	0.001949	0.0026962	0.624798	0.0107794	0.00636783	0.00711612	0.00155493	0.00219922	0.0900943	0.0021383	0.256836	0.00521256	0.0154354
FOXO3	cg18468088	0.000432374	0.68259	-0.00550636	0.353002	0.00682342	0.0149306	0.00277519	0.128271	0.00081893	0.539652	0.00361272	0.0159414	0.000722989	0.710695
FOXO3	cg18518074	-0.00188996	0.141595	-0.00285639	0.751124	-0.00686564	0.0760904	-0.00583161	0.0117676	-0.00168196	0.225779	-0.0019276	0.336702	-0.00255734	0.264704
FOXO3	cg18533225	-0.000646243	0.713433	0.00120585	0.933904	0.00394177	0.471679	0.00271954	0.422301	-0.000335662	0.85818	0.000416193	0.89746	0.00187812	0.556503
FOXO3	cg18625627	0.000685241	0.690164	-0.0177175	0.0297865	0.00881216	0.0857852	-0.000932557	0.766403	0.00151511	0.435495	0.00232491	0.395873	-0.00195511	0.542526
FOXO3	cg18654697	-0.00773518	3.98e-06	0.000151553	0.985108	-0.0159919	0.00266981	-0.0103281	0.0010637	-0.00733136	4.67e-06	-0.00142774	0.570713	-0.00548811	0.0753571
FOXO3	cg18679416	-0.000783125	0.0864612	-0.00253095	0.494636	0.000433689	0.789562	-0.00240371	0.00887232	-7.16e-05	0.879434	0.000701629	0.405675	-0.00161848	0.0570323
FOXO3	cg18686270	0.00128587	0.312092	-0.00374266	0.474877	0.00328464	0.513589	0.00474436	0.0886812	0.000189174	0.874465	0.00327486	0.185848	0.00519921	0.0276114
FOXO3	cg18718503	-0.0029451	0.00651529	-0.00864799	0.216095	-0.00449354	0.0987413	-0.00403823	0.0252219	-0.00377688	0.00827802	-0.0008386	0.580451	-0.00075538	0.706627
FOXO3	cg18749404	0.00328304	0.0200888	-0.000686315	0.951565	0.0119175	0.0166572	0.00809421	0.00535052	0.00154839	0.211485	0.00387999	0.125551	0.00738396	0.00294677
FOXO3	cg18761133	1.58e-05	0.968728	0.000294471	0.875824	0.000922046	0.1138	0.00124447	0.0301656	-9.42e-05	0.869631	0.000277506	0.488939	0.000922497	0.215265
FOXO3	cg18770635	-0.00105269	0.559384	-0.00919886	0.586936	-0.000730869	0.898535	0.00519531	0.168086	-0.00279639	0.091748	0.00574843	0.0859594	0.00422684	0.194914
FOXO3	cg18787963	-0.0041562	0.000575857	-0.00475635	0.540198	-0.00559504	0.114577	-0.00504792	0.0214524	-0.00358996	0.00893912	0.000851537	0.637855	-0.00422916	0.0566321
FOXO3	cg18800754	-0.00345521	0.0348421	-0.00860429	0.359634	-0.0108555	0.0160501	-0.00739458	0.016622	-0.00134561	0.42994	0.00138718	0.558711	-0.00874464	0.00414616
FOXO3	cg18808777	0.000395058	0.863282	-0.00215077	0.849992	0.00139855	0.749213	0.0049229	0.192752	0.00207883	0.458282	0.000968652	0.691513	0.00152102	0.708805
FOXO3	cg18859612	0.00126176	0.324424	-0.00136457	0.857564	-0.00138214	0.677155	-0.000327983	0.892646	0.00119914	0.377665	-0.00282257	0.169057	0.000743153	0.749684
FOXO3	cg18906360	0.00212189	0.110006	-0.00132626	0.777155	0.00409062	0.251922	0.000631427	0.777757	0.000582742	0.707543	-0.000376744	0.82654	0.00194808	0.418586
FOXO3	cg19087265	-0.00363469	0.0712882	0.00743796	0.639508	-0.0122807	0.0185522	-0.0100615	0.0101902	-0.00261642	0.226179	-0.000189573	0.952243	-0.00376418	0.317048
FOXO3	cg19145240	0.000349272	0.777275	-3.5e-05	0.993318	0.00220211	0.541731	-0.000846771	0.719241	-0.000838991	0.518248	0.00077343	0.659832	0.00163613	0.472673
FOXO3	cg19237798	-0.000915223	0.505974	0.00671187	0.521409	-0.00297608	0.429398	-0.00292715	0.254479	-0.00101286	0.522453	-0.00343926	0.106631	-0.00134857	0.587169
FOXO3	cg19240569	0.00482086	4.75e-05	0.00915535	0.0135624	0.00779142	0.0269064	0.00689385	0.00249381	0.00397888	0.000982071	-0.00227445	0.184457	0.00463541	0.0333068
FOXO3	cg19268467	-0.005495	0.00243793	0.0110491	0.172533	-0.0135156	0.00596173	-0.0060876	0.0377406	-0.00388598	0.074849	-0.00275089	0.244707	-0.000935119	0.774081
FOXO3	cg19280540	-0.00361392	0.00128383	-0.00267041	0.65296	-0.00467068	0.088129	-0.0031278	0.10749	-0.0037316	0.00383623	0.00142229	0.315441	-0.00202407	0.333455
FOXO3	cg19281794	-3.27e-05	0.980318	-0.0105001	0.330664	0.00163064	0.662544	-0.00154105	0.554428	-0.000577424	0.680432	0.00022866	0.924566	0.00200618	0.413106
FOXO3	cg19371652	0.00181008	0.262405	-0.00477781	0.630199	0.00552114	0.250713	0.00691094	0.0439511	0.00142177	0.227896	0.0046269	0.0706421	0.00364218	0.205209
FOXO3	cg19413066	-0.00169268	0.214933	-0.00634933	0.369637	-0.000425112	0.923058	-0.00243159	0.314309	-0.00273486	0.121301	-0.000626293	0.768204	0.000288733	0.909887
FOXO3	cg19414189	-0.0043806	0.00246978	-0.00541766	0.407419	-0.00584516	0.172248	-0.0046707	0.0824155	-0.0052314	0.00186579	0.00128095	0.54013	-0.00238435	0.380697
FOXO3	cg19420069	-0.00357966	0.186254	0.0187432	0.197655	-0.010582	0.326964	-0.00552411	0.3209	-0.0049685	0.085723	-0.00464187	0.368129	-0.00212561	0.675239
FOXO3	cg19459791	-0.000818249	0.561269	-0.00168862	0.856982	0.000327888	0.930368	-0.0030397	0.234893	-0.00229753	0.186643	-0.00077788	0.698986	0.00104238	0.692287
FOXO3	cg19503687	-0.00869611	7.09e-07	-0.000345318	0.935397	-0.0164828	0.00164378	-0.0117272	0.000161864	-0.00705717	0.00032235	-0.000803711	0.731793	-0.00780555	0.0150428
FOXO3	cg19532728	0.000228168	0.85	0.00565326	0.189091	-0.00552117	0.143811	-0.000512011	0.833543	-0.000123457	0.927811	-0.00171786	0.402033	-0.000899564	0.689394
FOXO3	cg19586143	0.000707126	0.479707	0.0015818	0.728446	-0.000495812	0.880118	-0.00161354	0.389902	0.000916223	0.441868	-0.000192415	0.906792	-0.000289235	0.876311
FOXO3	cg19599611	-0.0054353	0.00404564	-0.00580613	0.655877	-0.011495	0.0115557	-0.0103516	0.00257057	-0.00440126	0.0772211	0.00121907	0.644919	-0.00574559	0.102699
FOXO3	cg19649900	-0.00458217	0.00108782	-0.00724758	0.412174	-0.0107124	0.00663473	-0.00646502	0.0102601	-0.00272183	0.051923	0.000666714	0.753777	-0.00637979	0.0145061
FOXO3	cg19713585	-0.00652954	3.6e-05	-0.00382437	0.689131	-0.00781624	0.0433943	-0.00905024	0.00184528	-0.0053387	0.000418728	-0.000543063	0.813157	-0.00663906	0.0195991
FOXO3	cg19772215	-0.00582835	0.000119927	-0.000709644	0.909709	-0.0117664	0.0110367	-0.00837961	0.00211938	-0.00506966	0.000882691	-5.29e-05	0.980653	-0.00574976	0.0403041
FOXO3	cg19789466	-0.00035048	0.485295	0.000495002	0.727231	0.000948737	0.200103	0.000650172	0.361569	0.000123519	0.828966	0.000532933	0.197065	6.82e-05	0.933793
FOXO3	cg19830650	-0.00297893	0.00213133	-0.00944872	0.272811	-0.00161907	0.601529	-0.000470879	0.80527	-0.0036562	0.000694928	0.00078355	0.656217	0.00112077	0.526763
FOXO3	cg19832381	-0.00104379	0.485377	-0.000317424	0.976169	-0.00667511	0.131431	-0.00216553	0.476387	0.00102403	0.542096	0.000125254	0.958403	-0.00359073	0.200125
FOXO3	cg19849557	0.00173386	0.0211287	0.00400969	0.204986	0.0032318	0.139875	0.00213238	0.0986544	9.51e-05	0.910952	8.65e-05	0.934538	0.00176886	0.197233
FOXO3	cg19961945	0.000643402	0.375821	0.000808969	0.856723	-5.04e-05	0.983227	0.000146705	0.919056	0.000193484	0.807263	-0.000686852	0.615087	-3.62e-05	0.978387
FOXO3	cg19965693	-0.000375208	0.844832	0.00090041	0.939532	0.00243644	0.635733	0.00288659	0.421536	0.000586947	0.775624	0.00226265	0.395795	0.00118038	0.73186
FOXO3	cg20026613	-0.00297884	0.0507939	0.00220244	0.802448	-0.00651949	0.0774772	-0.00327232	0.261333	-0.00180656	0.240649	0.00305548	0.169431	-0.00527306	0.0618192
FOXO3	cg20033981	0.000863963	0.50832	-7.52e-05	0.99268	0.00318866	0.474475	-0.00215556	0.411082	0.00198578	0.131562	-0.000969383	0.669147	-0.00365975	0.123172
FOXO3	cg20062691	0.0058469	0.0196566	0.0175483	0.207566	0.00895237	0.234107	0.0147551	0.0021367	0.0039182	0.105964	-0.00122292	0.754093	0.0121244	0.00441824
FOXO3	cg20084702	-0.00563977	0.000311256	0.000417985	0.945734	-0.0115267	0.00846722	-0.00774158	0.00540788	-0.00446214	0.00566366	0.000158566	0.940803	-0.00704612	0.0142971
FOXO3	cg20088478	0.000232336	0.823305	-0.00194623	0.685845	0.00140498	0.595287	0.00090935	0.614981	-0.00210244	0.0970654	0.000877206	0.553472	0.00449676	0.0179244
FOXO3	cg20118717	-0.0052825	6.68e-05	-0.00193086	0.660568	-0.00594611	0.101313	-0.00543035	0.0247031	-0.00481693	0.000583655	0.00237643	0.19784	-0.0043351	0.0725392
FOXO3	cg20228731	0.0046864	0.224928	0.013643	0.67212	-0.0012797	0.899433	0.00488666	0.526135	0.00635003	0.164907	-0.00515429	0.413832	-0.00500604	0.488902
FOXO3	cg20240407	-0.00460109	0.000220109	-0.00407634	0.417365	-0.00606627	0.103635	-0.00703044	0.00100916	-0.00535793	0.000637866	-0.00152226	0.403718	-0.000264438	0.908992
FOXO3	cg20251080	0.000324348	0.762603	0.00112282	0.829307	-0.00127839	0.744996	-0.000723083	0.730532	-0.000340423	0.77283	-0.000887038	0.659621	-4.44e-05	0.982203
FOXO3	cg20291162	-0.00369677	0.247799	0.00421255	0.849288	-0.0165318	0.0765547	-0.0122054	0.0204094	-0.00331599	0.419856	-0.00440354	0.358081	-0.0101732	0.0768346
FOXO3	cg20316901	0.000420777	0.696371	-0.0052301	0.504029	-0.000247352	0.927301	-0.00133995	0.462801	-0.000805644	0.562939	-0.00050726	0.749462	-0.0007417	0.71328
FOXO3	cg20348000	-0.00530881	0.00751553	-0.00666098	0.519326	-0.0114794	0.0365847	-0.0130931	0.000488317	-0.00228207	0.276995	-0.00188502	0.52288	-0.00927317	0.0117312
FOXO3	cg20359363	0.000470434	0.676088	-0.00381947	0.53439	-0.0033122	0.261968	-0.00256752	0.178524	-0.000773572	0.578546	0.000476219	0.769327	0.00110483	0.594216
FOXO3	cg20383780	0.00317031	0.00267097	0.00246913	0.478117	0.00661569	0.0325377	0.00237864	0.186419	0.00207193	0.116449	-0.00112992	0.438963	0.000215871	0.911726
FOXO3	cg20397849	-0.00501189	0.000309646	-0.00546595	0.384953	-0.0104541	0.00588685	-0.00628749	0.0109406	-0.00413424	0.00792841	0.000336116	0.85447	-0.0055682	0.0307454
FOXO3	cg20405620	0.00125771	0.169328	0.000752957	0.901514	0.00173958	0.402765	0.00097292	0.528026	0.000238259	0.831629	0.000328642	0.788622	0.000623161	0.708754
FOXO3	cg20408505	0.00410356	0.0191053	-0.0156101	0.317378	0.00881975	0.0678289	0.00712989	0.0402152	0.00442227	0.0225506	0.00483422	0.10771	0.00179444	0.579985
FOXO3	cg20513239	-0.00386389	0.0030884	-0.00758524	0.176709	-0.0107842	0.00596568	-0.00536571	0.0199844	-0.00349303	0.0111029	-0.000894902	0.609417	-0.0044736	0.0654084
FOXO3	cg20535312	-0.00240809	0.17885	-0.0208539	0.139429	0.00224712	0.67484	0.00270576	0.445253	-0.00497597	0.0100547	0.00714111	0.0177318	0.00519609	0.110189
FOXO3	cg20566897	0.00146858	0.531732	-0.00162994	0.918902	0.00784655	0.219144	0.00967632	0.0360575	0.00182839	0.458303	0.00744505	0.0412849	0.00543767	0.1984
FOXO3	cg20581967	-0.00466988	0.000100055	-0.00228999	0.68188	-0.00950373	0.0013581	-0.00517903	0.0130287	-0.00487398	0.000313488	0.000420315	0.77361	-0.00288997	0.194788
FOXO3	cg20612593	0.00331616	0.0250097	0.00699364	0.379448	0.0037856	0.43841	0.0066002	0.0350377	0.00329754	0.0293906	-0.000208593	0.937039	0.00413069	0.136009
FOXO3	cg20636743	-0.00139597	0.167694	-0.00645165	0.393459	0.00140733	0.650537	-0.0025265	0.179883	-0.00222364	0.0779785	-0.000256305	0.881993	8.88e-05	0.962712
FOXO3	cg20682754	-0.002281	0.183528	0.00246895	0.827722	0.00181995	0.778789	-0.0016493	0.61281	-0.00380936	0.0591879	-0.00328311	0.296911	0.00241076	0.444279
FOXO3	cg20701305	0.00256404	0.244832	0.0108333	0.53705	-0.00227142	0.713035	-0.00812463	0.0597414	0.00468624	0.0472097	0.000428807	0.909688	-0.00667477	0.0990784
FOXO3	cg20703242	-0.00379172	0.00023962	-0.0121596	0.0980854	-0.00582353	0.0441479	-0.00486695	0.00746607	-0.00449256	0.000779709	0.00227538	0.178541	0.000418728	0.824016
FOXO3	cg20726456	0.000906486	0.22448	0.00182995	0.752408	-0.000971685	0.687959	0.00202468	0.141095	0.000800281	0.364842	0.000473544	0.708928	0.0020638	0.12907
FOXO3	cg20770838	-0.000907431	0.40972	0.00594224	0.459569	-0.00300317	0.364884	-0.00276087	0.155229	-0.00151694	0.28758	-0.0024189	0.157229	-0.00152848	0.460013
FOXO3	cg20951978	0.00142825	0.256073	0.00403964	0.687561	0.00485596	0.223285	0.00511606	0.0530686	0.000892376	0.49068	0.0032162	0.14892	0.00208002	0.382571
FOXO3	cg20959703	-0.003978	0.00430575	-0.0051379	0.449778	-0.00680144	0.0640885	-0.00173829	0.50626	-0.00325386	0.0396572	0.000755784	0.695198	0.00173635	0.493077
FOXO3	cg20989454	0.000142726	0.887075	0.00176545	0.711268	-0.00179035	0.57715	8.78e-05	0.963738	0.000771923	0.490906	0.000718185	0.654274	0.00196809	0.281445
FOXO3	cg21019156	0.00290773	0.0472548	0.00598629	0.362231	0.00811882	0.0968023	0.00176818	0.535994	0.00213192	0.150744	-0.000506543	0.832093	0.00201699	0.453982
FOXO3	cg21049840	0.00216448	0.17248	-0.00610103	0.583869	0.00439245	0.262701	-0.00171481	0.550635	0.0030137	0.0998728	0.000794718	0.719922	-0.00239669	0.411342
FOXO3	cg21123446	-0.00374463	0.0128388	0.00259031	0.623002	-0.00906582	0.0168818	-0.00504232	0.051228	-0.00248037	0.139129	-0.000283115	0.874958	-0.00792642	0.00422455
FOXO3	cg21148428	-0.00556316	6.27e-05	-0.00563133	0.390095	-0.00976866	0.00737479	-0.00682626	0.00538502	-0.00532609	0.000512186	0.00175172	0.333322	-0.00407796	0.109847
FOXO3	cg21212234	-0.00150999	0.333444	-0.00272081	0.652362	-0.00309165	0.451771	-0.00112172	0.675451	-0.00216506	0.235591	0.0020563	0.387766	-0.000181531	0.949355
FOXO3	cg21224509	-0.000333615	0.846952	0.0145857	0.336896	-0.000256452	0.955825	-0.00259783	0.423043	-0.00167683	0.403603	-0.00444535	0.111377	0.00170223	0.591202
FOXO3	cg21234265	-0.00683916	7.76e-05	-0.00658988	0.313335	-0.0113933	0.0127034	-0.00917119	0.00225681	-0.0055463	0.00300889	0.00232822	0.316822	-0.00816479	0.00987243
FOXO3	cg21279677	-0.00543528	3.89e-05	-0.0112598	0.0283066	-0.0121235	0.00230489	-0.00790581	0.000829119	-0.0046021	0.001526	0.00197765	0.266265	-0.00603407	0.0136707
FOXO3	cg21406720	-0.00195451	0.171731	-0.00945098	0.484324	-0.00561238	0.213542	-0.00158046	0.564277	-0.00331908	0.0303536	0.000272344	0.912902	0.0005621	0.83144
FOXO3	cg21425658	0.000446742	0.569105	-0.00702282	0.210002	-0.000328129	0.849636	0.000593951	0.675286	0.00129153	0.175752	0.00203787	0.043657	-0.000595436	0.685539
FOXO3	cg21433170	0.00231565	0.153417	0.0108586	0.21694	0.00874495	0.108078	0.00931798	0.00379792	0.00163669	0.259252	0.00176177	0.508101	0.00633737	0.0269143
FOXO3	cg21530469	-0.00734379	1.45e-05	-0.00743624	0.240898	-0.0177303	0.000188025	-0.0121671	6.1e-05	-0.00528641	0.00251685	-0.00194683	0.384027	-0.00707928	0.0226696
FOXO3	cg21549285	-0.000846353	0.896408	0.048929	0.297744	0.00497781	0.766218	0.0188466	0.139778	-0.000139579	0.953872	0.00442495	0.664668	0.0142449	0.147421
FOXO3	cg21550372	0.00181109	0.0921222	-0.00281569	0.61213	0.00626549	0.100269	0.00240359	0.277802	0.00193944	0.0932998	0.00112316	0.525452	0.0010493	0.600968
FOXO3	cg21684411	0.00101812	0.231838	0.00529103	0.17017	0.000705814	0.450573	0.00196775	0.108555	0.00257334	0.0287435	-0.000318559	0.67946	-0.000873559	0.574479
FOXO3	cg21686213	0.00504547	0.00323591	0.00286555	0.785394	0.00951899	0.100165	0.0102035	0.00609534	0.00439779	0.00555061	0.00342632	0.252586	0.00672705	0.0336695
FOXO3	cg21755044	-0.00161936	0.075163	-0.00518023	0.46372	-0.00151986	0.517363	-0.00276085	0.107448	-0.00176283	0.105975	-0.000527828	0.708806	-0.00189184	0.268397
FOXO3	cg21757790	-0.00779599	1.51e-06	-0.0117005	0.0839253	-0.012343	0.00451781	-0.0107752	0.000182964	-0.0064464	0.000237145	0.00152211	0.451341	-0.00701636	0.0189516
FOXO3	cg21805179	0.00391136	0.0739035	0.0108915	0.367006	-0.00111529	0.881469	0.00164444	0.691781	0.00353236	0.134801	-0.00561471	0.140453	0.000117992	0.97638
FOXO3	cg21825792	0.00115515	0.469492	-0.0124211	0.183903	-0.000747815	0.849103	0.00112297	0.710075	0.00110349	0.558353	0.00141355	0.575518	0.000997115	0.73773
FOXO3	cg21855257	0.00206957	0.171636	-0.00447426	0.610066	0.000953171	0.854225	0.00282247	0.335951	0.0022724	0.181817	0.000430341	0.864958	0.00453314	0.110251
FOXO3	cg21865762	-0.000246029	0.781195	-0.0217923	0.000754166	-0.00143501	0.584275	-0.00229983	0.173211	-0.000639947	0.541857	0.00269689	0.0749472	-0.000121861	0.941121
FOXO3	cg21979287	0.00289214	0.111487	0.00203796	0.889198	0.00652801	0.236765	0.00818201	0.0363751	0.00352526	0.025749	0.00364607	0.26982	0.00226252	0.492561
FOXO3	cg21995613	0.00428893	0.0650103	-0.00342098	0.793507	0.0142156	0.0997362	0.0160015	0.00170547	0.000844787	0.556767	0.0070013	0.101744	0.0155231	0.000118552
FOXO3	cg22016995	0.000348081	0.861113	-0.000750383	0.951652	0.00408742	0.69519	0.00584625	0.238273	-0.000756056	0.173421	0.00615908	0.215835	0.00577377	0.110969
FOXO3	cg22028728	-0.00075544	0.620199	-0.0178489	0.180494	-0.00296328	0.484693	-0.0022619	0.429696	-0.00258388	0.157674	0.00016255	0.945108	0.00044218	0.878071
FOXO3	cg22051853	-0.00367644	0.00218974	0.00271041	0.637756	-0.00416631	0.187397	-0.00457812	0.0405867	-0.0026076	0.0342253	0.00105315	0.552942	-0.0041361	0.0620079
FOXO3	cg22107533	0.000509555	0.71753	0.00519709	0.569521	0.000257613	0.938568	0.00559362	0.0430327	-0.00050192	0.750895	-0.000745778	0.738782	0.00456956	0.0782807
FOXO3	cg22199238	0.00188739	0.197278	-0.00797162	0.156457	0.00261036	0.618832	0.00303735	0.259033	0.00293993	0.0954373	0.00269072	0.27105	0.00333683	0.216643
FOXO3	cg22226398	-0.00110099	0.375723	-0.00309212	0.694098	0.00451346	0.11007	-0.00051927	0.800903	-0.00372408	0.0219208	0.00133332	0.456212	0.00476042	0.0377227
FOXO3	cg22233512	-0.00582226	0.0122128	0.0051534	0.672002	-0.00921306	0.160698	-0.0112047	0.0120484	-0.00512459	0.0480463	-0.000622273	0.856097	-0.00372824	0.393155
FOXO3	cg22254413	0.00136581	0.24165	-0.0136212	0.0195191	0.0053987	0.0427723	0.000767807	0.706143	0.000296096	0.839743	0.00314343	0.0189801	0.00114881	0.598911
FOXO3	cg22260958	0.00284186	0.189215	-0.00477564	0.622447	0.0130728	0.101824	0.010192	0.019117	0.00245326	0.279053	0.00783344	0.0468425	0.0084301	0.0333771
FOXO3	cg22269164	-0.00190403	0.21547	0.00909386	0.332113	-0.00805939	0.0559981	-0.00412861	0.128101	-0.00270909	0.152986	-0.0025044	0.270937	0.00194699	0.494448
FOXO3	cg22282590	3.1e-05	0.944809	0.00413879	0.222019	-0.000729955	0.669767	0.000758705	0.400986	0.000295144	0.515881	0.000215218	0.816388	0.00054608	0.504257
FOXO3	cg22293458	0.000340894	0.572413	-0.00147013	0.74816	4.45e-05	0.980021	0.00130786	0.250074	-0.000683062	0.328986	0.00016097	0.884018	0.00147251	0.180515
FOXO3	cg22333163	-0.000419529	0.615969	0.00165471	0.725018	-0.00240758	0.321246	-0.00158593	0.289704	-0.0011199	0.250411	-0.00185878	0.130505	0.00210073	0.181946
FOXO3	cg22337964	-6.03e-05	0.954623	-0.00874449	0.0626318	0.000163985	0.930449	0.000131382	0.938944	2.36e-05	0.986636	0.00462446	3.08e-05	-0.000258223	0.895104
FOXO3	cg22374491	0.00352468	0.00823254	0.00176378	0.809952	0.001327	0.68187	0.000863801	0.703472	0.00277841	0.0934918	0.000770235	0.656763	-0.000522865	0.832132
FOXO3	cg22432956	0.0025445	0.123776	0.00206173	0.860289	0.00460728	0.344578	0.00378874	0.243239	0.00296407	0.141111	0.00375944	0.151576	0.00165298	0.594881
FOXO3	cg22475676	-0.00112407	0.590019	0.0089787	0.483918	0.00581158	0.261194	0.00722283	0.0429746	-0.00283887	0.276103	0.000586097	0.841104	0.00791063	0.0377848
FOXO3	cg22485558	-0.00130368	0.251496	0.00531167	0.359216	0.000285333	0.901232	0.00274003	0.174076	-0.00175442	0.110222	0.000520949	0.711268	0.00338766	0.0740483
FOXO3	cg22496199	-0.00574355	5.54e-05	-0.000746917	0.913049	-0.0125552	0.00179314	-0.00787938	0.00285058	-0.00419197	0.00607787	-0.000562813	0.779397	-0.00636548	0.0159758
FOXO3	cg22517995	-0.000590091	0.508861	0.00149885	0.764915	-0.00349322	0.125459	-0.00220834	0.142788	-0.000403384	0.712952	0.000539016	0.661759	-0.000444841	0.785599
FOXO3	cg22565340	-0.00499855	0.00323697	0.00972514	0.109911	-0.00830466	0.0658913	-0.00506474	0.0941559	-0.00448837	0.0174702	0.00162996	0.485926	-0.00577849	0.0652544
FOXO3	cg22571899	-0.004563	0.000137545	-0.00566984	0.24938	-0.00798254	0.0060144	-0.00556985	0.00702617	-0.00450694	0.000753288	0.000935454	0.520615	-0.00472195	0.0331777
FOXO3	cg22589974	-0.00441206	0.000629904	-0.00476254	0.429224	-0.0116056	0.0035388	-0.00733059	0.00138942	-0.00322126	0.0310462	0.00114846	0.543311	-0.00660123	0.00589045
FOXO3	cg22647738	-0.00304877	0.0666334	-0.0187875	0.0947706	-0.0099968	0.0231615	-0.00689834	0.0171932	-0.00356273	0.0828353	-0.000530063	0.821465	-0.00170012	0.585419
FOXO3	cg22673476	-0.000627454	0.50696	0.00191953	0.582979	-0.00385904	0.0745738	-0.00207508	0.189633	-0.000474238	0.684702	-0.00156048	0.20365	-0.000400528	0.814029
FOXO3	cg22693837	0.00150698	0.115791	-0.0011512	0.83273	0.00195342	0.531885	0.000830924	0.618163	0.00206015	0.0670875	0.000865329	0.573707	-0.00243595	0.157127
FOXO3	cg22698501	-0.00556916	2.74e-05	-0.00734712	0.157648	-0.0105146	0.00835764	-0.00841034	0.000875104	-0.00419043	0.0027251	0.00143089	0.444464	-0.00628848	0.00997774
FOXO3	cg22713958	0.00209121	0.145695	0.00263659	0.790297	0.00892192	0.0372242	0.00795574	0.00299591	0.000717553	0.682399	0.00150937	0.534388	0.00637843	0.0145633
FOXO3	cg22725343	-0.000948983	0.563856	-0.0197169	0.00184177	-0.0112688	0.0028087	-0.00765787	0.00594076	0.00124312	0.559637	-0.000174982	0.933168	-0.00721203	0.0160883
FOXO3	cg22764925	0.000406655	0.860372	0.0173351	0.208128	0.00872854	0.274365	0.00941813	0.0553686	-0.00247213	0.121467	0.000554567	0.899204	0.00999031	0.0119912
FOXO3	cg22862003	-0.00131793	0.749753	0.0133392	0.64975	0.0020171	0.858172	0.0109772	0.186143	-0.001066	0.555617	0.00468628	0.478845	0.00949495	0.144387
FOXO3	cg22930808	-0.0021836	0.688426	0.0023659	0.953778	0.00609059	0.684898	0.0153131	0.181905	-0.00367384	0.0745639	0.0100783	0.256866	0.0164515	0.0660927
FOXO3	cg22940798	0.00249418	0.247463	-0.00278056	0.847323	0.00107292	0.882679	0.00604018	0.130393	0.00182755	0.472601	0.00284671	0.458341	0.00215659	0.584334
FOXO3	cg22987546	-0.00339734	0.0100111	-0.00172795	0.815893	-0.00620068	0.0978449	-0.0044426	0.0658157	-0.00403272	0.0154378	-0.000108252	0.95767	-0.00130601	0.594246
FOXO3	cg23002431	-0.00402363	0.0074191	0.00202925	0.836417	-0.00435387	0.25152	-0.00635063	0.022736	-0.00581297	0.00089837	-0.00246656	0.250159	0.000461638	0.870098
FOXO3	cg23018755	-0.00605196	0.00154657	0.000192106	0.981575	-0.00812132	0.1048	-0.00893749	0.0101023	-0.00368598	0.0575005	0.00374853	0.177245	-0.00927602	0.0074064
FOXO3	cg23032421	0.00418798	0.00260013	0.00273876	0.647924	0.000567831	0.880544	0.00202544	0.394676	0.00426636	0.00817087	-0.000674537	0.708639	-0.000175661	0.943874
FOXO3	cg23069684	-0.000559066	0.509295	-0.0106176	0.0141713	-0.000748865	0.746147	-0.00114612	0.446518	-0.00113266	0.242609	0.00219636	0.0931542	0.000810092	0.600549
FOXO3	cg23097004	-0.0042696	0.00862963	0.0161134	0.176856	-0.00937276	0.0197103	-0.00436702	0.118673	-0.00651331	0.0010813	-0.00462538	0.0580954	0.00184089	0.544698
FOXO3	cg23128949	-0.00618817	0.00313202	0.0171535	0.159853	-0.0109961	0.0176383	-0.00784881	0.0443188	-0.00481264	0.0317082	-0.00070074	0.804649	-0.00788859	0.0416491
FOXO3	cg23173175	-0.00528652	0.000125119	0.000549193	0.932396	-0.0085456	0.0145909	-0.00661748	0.00756117	-0.00473915	0.00156473	0.00149983	0.434893	-0.00543735	0.0329934
FOXO3	cg23216724	-0.00418193	0.0930021	-0.00807651	0.603114	-0.0112392	0.0565794	-0.00666091	0.11733	-0.00471493	0.132614	0.00125894	0.747839	0.000765347	0.868694
FOXO3	cg23232773	0.00432482	0.051872	-0.00479354	0.835383	0.00694158	0.250449	0.0108825	0.0178166	0.00407668	0.0609847	0.000389748	0.924005	0.0050918	0.209737
FOXO3	cg23314866	-0.00314632	0.0227654	0.00758047	0.180946	-0.00928134	0.0293986	-0.00384427	0.155014	-0.00174372	0.229492	0.00041958	0.843087	-0.00511054	0.0439126
FOXO3	cg23328938	0.000272149	0.748155	0.00833844	0.109008	-0.00233095	0.263409	2.5e-05	0.986352	2.32e-05	0.983054	-0.000309025	0.786967	0.000283378	0.854732
FOXO3	cg23352030	0.000124371	0.95704	-0.0107255	0.556562	-0.00125045	0.834899	-0.00363009	0.417674	-0.000779513	0.73779	-0.00374867	0.3187	-0.00166402	0.682617
FOXO3	cg23363263	-0.00928686	1.46e-05	-0.0051132	0.320479	-0.0187046	0.00235378	-0.0123655	0.000572363	-0.0087461	0.000122362	-0.000222644	0.933091	-0.00717047	0.0684486
FOXO3	cg23387863	-9.66e-06	0.99495	-0.00473333	0.751051	0.00168799	0.613504	0.00497671	0.0964642	-0.00151781	0.297051	0.00186444	0.430587	0.00412468	0.129806
FOXO3	cg23411470	-0.00113833	0.158592	-0.00104921	0.834763	-0.000566923	0.870182	-0.000354331	0.829854	-0.00027083	0.731459	0.000457322	0.774886	7.81e-05	0.957655
FOXO3	cg23460082	-0.00618707	3.82e-05	-0.00646077	0.328718	-0.00956775	0.0159195	-0.00674453	0.00867457	-0.00596807	0.000341584	0.0016341	0.414991	-0.00365068	0.181938
FOXO3	cg23470684	-0.00581988	0.000448702	-0.00558772	0.427855	-0.00861477	0.0493968	-0.00637812	0.0306593	-0.00533726	0.00256084	0.00139166	0.522123	-0.00559128	0.0691476
FOXO3	cg23510764	-0.00256505	0.297055	-0.0242875	0.200059	-0.00222989	0.697076	-0.00882848	0.0515366	-0.00111806	0.700874	0.00386701	0.296948	-0.00661041	0.151583
FOXO3	cg23533285	0.00114288	0.458263	0.00133047	0.913236	0.00345484	0.458445	0.00647923	0.0385741	0.00138528	0.399815	0.00111751	0.69242	0.00226746	0.428752
FOXO3	cg23540139	0.000846127	0.5889	-0.0040865	0.619609	0.00430882	0.40381	0.00666475	0.041006	-0.000619715	0.626594	0.00321015	0.222339	0.00850171	0.00172523
FOXO3	cg23548201	-0.00584477	0.00308669	-0.00191217	0.768432	-0.0115489	0.0291806	-0.0059167	0.0938408	-0.00630563	0.00195253	0.000660861	0.79812	-0.00453905	0.210447
FOXO3	cg23560569	-0.00315667	0.0466529	0.0113365	0.35142	-0.0103866	0.00875626	-0.00801923	0.0063987	-0.00310587	0.0897406	-0.00291485	0.210668	-0.00210499	0.472494
FOXO3	cg23570810	0.00351242	0.349446	0.0427872	0.0788439	0.0117158	0.233653	0.0185956	0.0126327	0.00368096	0.111947	-0.000318826	0.957116	0.00939882	0.124438
FOXO3	cg23714355	-0.00412873	0.00129919	-0.000250236	0.97449	-0.00547203	0.167894	-0.00659734	0.00655933	-0.00455893	0.00245931	-0.000548623	0.797818	-0.00187739	0.434095
FOXO3	cg23771052	-0.00675438	4.09e-05	-0.00924145	0.247651	-0.0118801	0.00746518	-0.00874456	0.00226208	-0.00625974	0.000576894	0.00205645	0.326679	-0.00653722	0.0318638
FOXO3	cg23791391	-0.00548566	7.12e-05	-0.00380346	0.425803	-0.0118688	0.00144763	-0.00740047	0.00195159	-0.00522706	0.000556293	0.0012255	0.473453	-0.00555049	0.0303962
FOXO3	cg23831685	0.00184272	0.561987	-0.00362243	0.862247	0.0054201	0.628215	0.0145039	0.0303427	-0.000768746	0.743505	0.00573797	0.300242	0.0120803	0.0307918
FOXO3	cg23891909	-0.000849772	0.489963	-0.00237923	0.64656	-0.000441527	0.885306	0.00240612	0.306451	-0.00117063	0.334364	0.00209142	0.253518	0.00239764	0.271235
FOXO3	cg23892836	0.00108771	0.560634	0.0045381	0.787049	0.00333218	0.526307	0.00849973	0.0241939	-0.000513646	0.790794	0.00129573	0.68466	0.00687182	0.0419721
FOXO3	cg23923934	0.00419289	0.105994	-0.0129566	0.578237	0.00441051	0.583384	0.0122311	0.0233755	0.00449905	0.0669936	0.00121741	0.802237	0.00591861	0.209006
FOXO3	cg23928123	-0.0010571	0.507593	0.011159	0.22538	0.00608196	0.228744	0.00452942	0.123623	-0.0020162	0.15561	0.00207861	0.416436	0.00426222	0.119503
FOXO3	cg23935522	-0.00338269	0.0411711	0.00414834	0.703673	-0.00474608	0.282775	-0.00489914	0.103924	-0.00392044	0.0543589	-0.00274184	0.291158	-0.000442197	0.886788
FOXO3	cg24002003	0.00192608	0.0787339	0.00374656	0.613989	0.00254376	0.508807	0.00550014	0.0154639	0.000732699	0.529668	0.00113297	0.547445	0.00291189	0.151611
FOXO3	cg24088496	0.000540963	0.763939	0.00567316	0.642287	0.00261602	0.60986	0.00376733	0.274494	-0.00155954	0.478423	0.00172028	0.547953	0.00547319	0.104734
FOXO3	cg24100168	-0.000255868	0.835644	-0.00376915	0.539975	6.08e-05	0.98579	-0.00247207	0.278455	-3.43e-05	0.981926	0.00217546	0.2333	-0.00137407	0.544201
FOXO3	cg24103563	0.00279112	0.045694	8.79e-05	0.987605	0.0106404	0.0843113	0.00872658	0.00600646	0.000633701	0.497977	0.00552623	0.0551039	0.00836895	0.000838454
FOXO3	cg24168413	-0.00290434	0.0203942	0.00118365	0.893028	-0.00621101	0.0864676	-0.00397109	0.101609	-0.00279485	0.01654	-0.000210435	0.917499	-0.00483466	0.0376289
FOXO3	cg24173234	-0.00397254	0.00788367	0.00791818	0.277379	-0.003269	0.360513	-0.00440648	0.0718408	-0.00590133	0.00287475	0.000174024	0.931039	-0.000281731	0.91995
FOXO3	cg24263283	-0.000159218	0.895713	0.0187564	0.014795	0.00202328	0.656946	0.00297736	0.242152	-0.00137249	0.242029	-0.00300365	0.171792	0.00508188	0.0247135
FOXO3	cg24280832	0.00351832	0.304415	-0.00189152	0.929724	-0.00167244	0.854498	0.00369373	0.582403	0.00314933	0.439893	0.000728196	0.889832	-0.000414432	0.948368
FOXO3	cg24298610	-0.00102802	0.550279	0.00208198	0.888692	-0.00165101	0.818842	0.00291013	0.44326	-0.00124889	0.174094	0.00322936	0.380782	0.00228288	0.442388
FOXO3	cg24304309	0.00173717	0.210899	0.0036399	0.675698	0.00671381	0.0553915	0.00642251	0.00814283	0.00124008	0.465219	0.00207146	0.292361	0.00647248	0.0102788
FOXO3	cg24329397	-0.00509915	0.000256597	-0.00920435	0.136816	-0.0114492	0.00419612	-0.00861684	0.000575285	-0.00368502	0.0172874	0.0019132	0.309938	-0.00745978	0.00383077
FOXO3	cg24331727	0.00162193	0.170055	-0.00212496	0.720969	0.00346338	0.338721	0.00015319	0.942755	0.00234165	0.092097	0.000866931	0.664505	-0.0022517	0.298858
FOXO3	cg24351901	0.00160537	0.269007	-0.000700357	0.957339	0.00461101	0.269051	0.00756045	0.00999472	9.5e-05	0.94968	0.000706109	0.789866	0.00608258	0.0203905
FOXO3	cg24455875	-0.00264058	0.00396059	0.00326501	0.548975	-0.00292022	0.214127	-0.00448382	0.0109792	-0.00259599	0.0149279	-0.002039	0.136906	-0.00155986	0.35686
FOXO3	cg24511258	0.00180794	0.0986046	-0.0033333	0.593996	0.00393642	0.318343	0.00402617	0.0731353	0.00153694	0.167689	0.00348814	0.0802781	0.00236835	0.242424
FOXO3	cg24514600	-0.0091655	2.49e-05	-0.0104889	0.271536	-0.0204217	0.00207635	-0.0149587	0.000243573	-0.0068101	0.00165151	-6.44e-05	0.982963	-0.0125943	0.00153413
FOXO3	cg24548817	-0.00607735	0.000102458	-9.37e-05	0.988559	-0.0113439	0.0123712	-0.00667062	0.0159549	-0.00544405	0.00229204	0.0011182	0.615083	-0.00419973	0.143848
FOXO3	cg24574692	-0.00507225	0.000253147	-0.00977621	0.402606	-0.00927392	0.0104436	-0.00671428	0.0141742	-0.00435686	0.000772446	0.00380772	0.103938	-0.00673486	0.00839718
FOXO3	cg24598860	6.95e-05	0.958946	0.000912795	0.906874	0.000976219	0.762389	-0.00121666	0.649351	-0.000529463	0.725393	-0.0011664	0.56943	0.000329337	0.894605
FOXO3	cg24603130	0.0020639	0.414011	-0.0209206	0.140044	-0.00436862	0.564887	-0.00435281	0.395098	0.00211051	0.300565	-0.00484614	0.2696	-0.00330237	0.459058
FOXO3	cg24628310	-0.00155085	0.139708	0.00167482	0.824157	-0.0014265	0.629857	-0.00229624	0.226523	-0.00192349	0.130428	-0.00203186	0.225666	-0.00059198	0.756424
FOXO3	cg24674925	-0.00646872	1.03e-05	-0.00883694	0.138401	-0.0130235	0.00162134	-0.0104136	0.00010454	-0.00467575	0.00430226	0.000902142	0.633794	-0.00789929	0.00343651
FOXO3	cg24678928	-0.000371421	0.927673	-0.00751393	0.794285	0.00232794	0.856966	0.010681	0.229303	0.000497482	0.686791	0.0116463	0.120153	0.00942886	0.168321
FOXO3	cg24687432	0.000655237	0.535269	0.000544715	0.951287	-0.00326552	0.329131	0.00088656	0.671511	0.00117469	0.313987	0.00118324	0.520463	-0.000663184	0.733041
FOXO3	cg24694018	-0.000905862	0.438194	-0.00847361	0.150392	-0.00293828	0.3985	-0.00168662	0.414134	2.39e-05	0.985878	0.00235916	0.167385	-0.00314963	0.140668
FOXO3	cg24705841	0.00414866	0.0315848	0.00526532	0.670933	0.00407232	0.437756	0.00621387	0.0877195	0.00379529	0.110076	-1.21e-05	0.997054	0.00220764	0.535916
FOXO3	cg24709587	-5.41e-05	0.968069	-0.00944659	0.451242	-0.000956523	0.795122	-2.5e-05	0.992705	0.0004963	0.731397	0.00244335	0.270629	-0.000406281	0.871711
FOXO3	cg24798947	-0.00156571	0.255649	-0.00483111	0.556886	-9.85e-05	0.979451	-0.001277	0.6268	-0.00289011	0.0756633	0.000842345	0.720528	-0.000334926	0.89676
FOXO3	cg24833456	-0.00709898	2.14e-05	-0.00290143	0.602981	-0.0152561	0.00230549	-0.00992033	0.000778998	-0.00599932	0.00117251	0.000602003	0.789004	-0.00827584	0.00738496
FOXO3	cg24886006	-0.00590688	0.000387146	-0.0100331	0.260853	-0.0084198	0.0326125	-0.00763621	0.00869485	-0.00515472	0.00492013	0.0032467	0.138217	-0.00613748	0.0461005
FOXO3	cg24898914	0.00439689	0.000215132	-0.00369945	0.517357	0.00701634	0.010018	0.00582911	0.00449044	0.00481828	0.00179808	0.00252124	0.0706562	0.00307681	0.161774
FOXO3	cg24904009	-0.00245152	0.0218202	-0.0026375	0.57652	-0.00190583	0.512552	-0.00329043	0.0882863	-0.00281811	0.0295239	0.00180323	0.271615	-0.00102629	0.608852
FOXO3	cg24922246	-0.00101774	0.208609	0.00245357	0.40581	0.000561084	0.782709	0.000822789	0.548657	-0.0015833	0.110467	0.00109561	0.262721	0.00182892	0.210079
FOXO3	cg24939283	0.000878977	0.727703	-0.0141034	0.489982	-0.00610487	0.421837	0.00522682	0.282466	0.00207727	0.452945	-0.000465912	0.915785	0.0017433	0.714999
FOXO3	cg25008614	0.00193088	0.226084	0.00184821	0.788764	0.00310329	0.274162	0.00331884	0.357934	0.00180692	0.211852	-5.45e-05	0.972809	0.00198635	0.501685
FOXO3	cg25017777	-0.00391847	0.000733801	0.00410442	0.442745	-0.00583053	0.0447712	-0.00424746	0.0386736	-0.00370635	0.00383644	0.000164761	0.911998	-0.00302902	0.156752
FOXO3	cg25042789	0.00756687	6.5e-05	-0.0140209	0.366895	0.0136342	0.00480937	0.0118642	0.00158004	0.00798924	0.000142367	0.00621043	0.0477379	0.00478132	0.177074
FOXO3	cg25044615	-0.00538827	0.000133896	-0.0058623	0.271534	-0.0122049	0.00290649	-0.00770118	0.00246554	-0.00480577	0.00181888	0.00148683	0.429659	-0.00556264	0.033058
FOXO3	cg25114611	-0.00242099	0.0317672	-0.000181643	0.984253	-0.00235493	0.50822	-0.000946981	0.665008	-0.00228297	0.0588858	0.00198581	0.30944	0.000163035	0.936525
FOXO3	cg25164589	-0.005576	0.00336161	-0.00260458	0.852079	-0.00710882	0.15706	-0.0101989	0.00534267	-0.00428576	0.0593764	0.00254015	0.40335	-0.00529612	0.134088
FOXO3	cg25178683	0.002469	0.290861	-0.0113544	0.509498	0.0165774	0.0522875	0.0124584	0.0151278	-4.17e-05	0.98358	0.00597961	0.183422	0.0104789	0.0134035
FOXO3	cg25242306	8.78e-05	0.940756	0.00242545	0.68806	0.000577348	0.856789	-0.00181265	0.412859	6.71e-05	0.959431	-0.000747661	0.666223	-0.0021464	0.314988
FOXO3	cg25283432	-0.000113162	0.84563	0.000273163	0.946697	-0.000731855	0.528334	-0.000184222	0.866627	-0.00083748	0.244246	-0.000212815	0.799192	0.000332692	0.762382
FOXO3	cg25298189	-0.00519457	0.000240891	0.00398157	0.6636	-0.00994436	0.00191023	-0.00653969	0.0103944	-0.00457792	0.0026513	0.000261787	0.890681	-0.00518549	0.0470135
FOXO3	cg25317210	-0.00291001	0.0844791	-0.0018908	0.865508	-0.00788086	0.0400448	-0.0072977	0.0250933	-0.00190763	0.322347	-0.000939292	0.675483	-0.00687951	0.0292601
FOXO3	cg25325512	-0.00152547	0.383504	0.0163562	0.107474	-0.00385637	0.261848	-0.00111828	0.722505	-0.000409997	0.850112	-0.00344559	0.149501	-0.00244036	0.450621
FOXO3	cg25345365	-0.00225072	0.247413	0.0110372	0.294124	-0.00393876	0.534981	-0.000284962	0.944116	-0.00290117	0.151779	-4.14e-05	0.989944	0.00245197	0.49812
FOXO3	cg25498843	-0.00404522	0.00898944	0.00524115	0.593996	-0.00839525	0.0933283	-0.00562335	0.0401268	-0.00428851	0.0195235	0.00102638	0.689434	-0.00243406	0.399133
FOXO3	cg25509467	-0.00371081	0.000813514	-0.0033881	0.468949	-0.00988004	0.00323317	-0.00637558	0.00132607	-0.00252516	0.0384236	-0.000236485	0.874627	-0.0048821	0.0176672
FOXO3	cg25539555	-0.00548452	0.000110054	-0.00202322	0.733797	-0.0124436	0.000921475	-0.00767707	0.00321355	-0.00498331	0.00104361	0.000184282	0.918896	-0.00582488	0.0264964
FOXO3	cg25563198	-0.000673698	0.530918	0.00351552	0.66435	-0.00348673	0.266617	0.00101108	0.629508	-0.00124287	0.268845	0.00179546	0.311496	0.000678208	0.731493
FOXO3	cg25637655	0.00695549	0.0656143	-0.0287764	0.352218	0.0125837	0.160505	0.00897557	0.180741	0.00877791	0.0682646	0.00555271	0.326268	0.00237094	0.733965
FOXO3	cg25753291	-0.00452588	0.00545088	-0.000456861	0.972688	-0.00505216	0.23498	-0.00685026	0.0233108	-0.00482512	0.0152935	4.51e-05	0.98482	-0.000778814	0.799803
FOXO3	cg25800166	-0.00319338	0.0742302	-0.0272362	0.0124552	-0.001658	0.747256	-0.00162498	0.641103	-0.00271642	0.156749	0.00705369	0.0111029	0.000322503	0.921596
FOXO3	cg25806655	-0.00275726	0.0758373	-0.00330623	0.73226	-0.00550294	0.1664	-0.0031139	0.306935	-0.00268284	0.0827337	0.00337445	0.177171	-0.00296193	0.308671
FOXO3	cg25843003	0.00082502	0.700319	0.0178752	0.151728	0.000712305	0.826063	0.00750576	0.0380168	0.00152807	0.552572	-0.00297233	0.209965	0.00405617	0.280755
FOXO3	cg25863829	3.86e-05	0.979512	-0.00184834	0.834777	-0.00244222	0.608134	-0.00214921	0.434266	-0.000526469	0.777385	0.000903216	0.716274	0.00151561	0.591607
FOXO3	cg25884651	0.00121647	0.339681	-0.00723841	0.193028	0.00237406	0.656717	0.00393048	0.146489	0.000687028	0.523436	0.00235936	0.342743	0.00190816	0.40191
FOXO3	cg25984164	0.00195277	0.551145	0.00830699	0.69476	0.0109512	0.32448	0.0182252	0.0068118	-0.00186063	0.400838	0.00570014	0.31158	0.0162367	0.0037815
FOXO3	cg25990696	-0.00852924	1.1e-05	-0.00859241	0.489802	-0.0149194	0.00760113	-0.0113759	0.00182171	-0.00643259	0.00107524	0.00214903	0.471642	-0.00866649	0.0144751
FOXO3	cg25998594	0.000971796	0.608142	-0.00103169	0.940434	0.00809272	0.18954	0.00812554	0.0501389	0.000546426	0.565945	0.00542388	0.10364	0.0070014	0.0285896
FOXO3	cg25998603	0.000987095	0.578126	0.00343731	0.727004	-0.00547005	0.329447	-0.00318376	0.339874	0.00200561	0.334693	0.00112982	0.701279	-0.00118008	0.71716
FOXO3	cg26002008	-0.00378726	0.00079904	-0.00578148	0.266487	-0.00815278	0.00454109	-0.00647927	0.00108913	-0.00274944	0.0245096	0.000877782	0.539195	-0.00608604	0.00371663
FOXO3	cg26002422	-0.00520966	9.23e-05	-0.00639401	0.262837	-0.0085529	0.0104664	-0.0058353	0.0113807	-0.00455044	0.00197475	0.00105273	0.51389	-0.00361371	0.139208
FOXO3	cg26060580	-0.00229523	0.0718788	0.00197496	0.704167	-0.00222034	0.584208	-0.000219391	0.931364	-0.00164347	0.221526	0.00139649	0.526279	-0.000468756	0.843541
FOXO3	cg26081786	-0.000834857	0.40493	-0.00192148	0.664183	-0.00182894	0.362065	-0.0029391	0.119498	-0.0014504	0.234731	-0.000122501	0.928861	-0.00106417	0.568253
FOXO3	cg26112542	-0.0030254	0.0520792	-0.0025432	0.798742	-0.00289212	0.54226	-0.00505141	0.070325	-0.00457731	0.0183867	-0.00128717	0.604985	-0.00184711	0.52627
FOXO3	cg26167603	-0.00405349	0.00101577	-0.00722102	0.175577	-0.00490235	0.127994	-0.00368901	0.0788162	-0.00414602	0.00530964	0.00260682	0.0967885	-0.00334536	0.146028
FOXO3	cg26243277	0.000857229	0.312333	0.00560066	0.0989261	0.00338827	0.245746	0.00394731	0.0121233	-0.00160286	0.110708	-0.000743426	0.566885	0.00462496	0.00348107
FOXO3	cg26305504	-0.00257119	0.0532233	-0.00016113	0.986158	-0.00517472	0.0713071	-0.00291464	0.219469	-0.00219268	0.149335	0.00140773	0.470791	-0.00281101	0.256405
FOXO3	cg26312951	-0.00187172	0.550803	-0.00382428	0.877847	0.00427047	0.594819	0.00757804	0.250485	-0.00228643	0.13467	0.00710871	0.154184	0.0086773	0.0998746
FOXO3	cg26392102	0.000908648	0.509265	-0.000497496	0.965709	0.00210091	0.505224	0.0037276	0.137904	0.000426715	0.803926	-0.00104111	0.611781	0.00232127	0.366979
FOXO3	cg26416615	-0.00115577	0.356663	0.00591484	0.581369	-0.00571147	0.122205	-0.000163035	0.950577	-0.000832293	0.517132	0.000810794	0.737119	-0.000174311	0.939566
FOXO3	cg26422453	0.000121189	0.864011	-0.00361321	0.214423	0.00505301	0.0562957	0.00156979	0.244039	0.000550513	0.47038	0.00340624	0.00482355	0.00229267	0.0750693
FOXO3	cg26443127	-0.00586293	6.84e-05	-0.0116487	0.101677	-0.0104649	0.0092618	-0.00734807	0.00613281	-0.00597109	0.000124952	0.00104611	0.61292	-0.00524177	0.0546279
FOXO3	cg26505274	0.00044546	0.85474	-0.00366455	0.805924	-0.00159604	0.783744	-0.00260207	0.579667	-0.00281793	0.207434	-0.00389022	0.266605	0.000364509	0.931842
FOXO3	cg26531432	0.00310843	0.176202	-0.00940062	0.530516	0.00197517	0.774551	0.00911796	0.0450877	0.0035236	0.142309	0.00363657	0.318638	0.00427902	0.315886
FOXO3	cg26535158	-0.00673582	4.96e-05	-0.00637413	0.34314	-0.015669	0.00268398	-0.0105137	0.000536935	-0.00471853	0.00599442	0.00128878	0.591439	-0.0089568	0.00323712
FOXO3	cg26557908	-0.000314079	0.806287	0.00154284	0.827337	-0.00191942	0.51087	-0.00280184	0.188973	-0.000250982	0.873762	-0.00108533	0.501632	-0.00319118	0.180622
FOXO3	cg26599989	-0.000750345	0.506668	0.00382958	0.622818	0.000792619	0.786652	-0.00188987	0.35697	-0.00152464	0.258301	0.000552339	0.761762	0.000387689	0.853999
FOXO3	cg26605164	-0.00540641	0.000145885	-0.00350687	0.610598	-0.00820231	0.0167616	-0.00687316	0.00493888	-0.00429931	0.007642	0.0029114	0.10903	-0.00666389	0.0106211
FOXO3	cg26645302	0.000276509	0.8131	-0.00864197	0.387942	-0.0013673	0.673216	-0.000563807	0.789873	-0.000128435	0.919513	-0.000800003	0.694768	0.000864412	0.686599
FOXO3	cg26651978	-0.00254998	0.0242735	-0.00473021	0.554525	-0.00369752	0.272229	-0.00373968	0.0992386	-0.00304595	0.0120396	-0.00222287	0.235183	-0.00108391	0.60298
FOXO3	cg26663590	-0.00396847	0.0132246	0.007594	0.551784	-0.00726228	0.0885543	-0.00474427	0.109008	-0.00525599	0.00736241	-0.00305197	0.251645	-0.000528891	0.860277
FOXO3	cg26680656	-0.00113153	0.497673	0.0025551	0.78984	-0.00138147	0.798537	-0.00265254	0.436928	-0.00116159	0.49751	-0.00204279	0.458046	0.000285148	0.926949
FOXO3	cg26709300	0.000447533	0.752261	0.00495312	0.621345	0.00160629	0.718286	-0.00120255	0.655371	0.000698853	0.678051	-0.00163458	0.473169	-4.39e-05	0.986642
FOXO3	cg26724018	0.00227818	0.254964	-0.0112345	0.482795	0.00531242	0.340913	0.00897809	0.0264591	0.000552271	0.795606	0.0076108	0.0218755	0.00736261	0.0453931
FOXO3	cg26730653	0.00182069	0.169478	0.00479058	0.530214	-0.00110823	0.810825	0.0018502	0.450778	0.00101654	0.508702	-0.00265206	0.247246	0.001788	0.458424
FOXO3	cg26801613	-0.00279522	0.0743367	-0.0148308	0.0265882	-0.000288362	0.953528	-0.00153116	0.574341	-0.00309356	0.0772975	0.00439224	0.0628608	-7.02e-05	0.980547
FOXO3	cg26816919	-0.00110114	0.372318	-0.00496833	0.312754	-0.00132163	0.67728	-0.00274731	0.206262	-0.000785688	0.604508	-0.00165012	0.334147	-0.0023591	0.301959
FOXO3	cg26827202	-0.00383013	0.0017234	-0.00424527	0.307676	-0.00588485	0.0545245	-0.00536529	0.0102009	-0.00460933	0.00500934	-0.00109871	0.524982	-1.13e-05	0.996083
FOXO3	cg26867393	-0.00186311	0.0561886	0.00171053	0.838045	-0.00344657	0.281629	-0.00129691	0.516472	-0.00211462	0.0307821	0.000641441	0.736373	-4.73e-05	0.97914
FOXO3	cg26882438	-0.000263167	0.9171	-0.003677	0.785829	0.00429395	0.54647	0.00681361	0.185049	-0.000820981	0.700699	0.00364394	0.340162	0.00572903	0.188384
FOXO3	cg26884033	-0.00506098	2.91e-05	-0.00535723	0.268915	-0.00982343	0.00348881	-0.00572071	0.00749294	-0.00501945	0.00015767	-0.000209774	0.899135	-0.00169167	0.449643
FOXO3	cg26889953	-0.00629021	0.000421232	-0.0167235	0.0586077	-0.01301	0.00461666	-0.0105669	0.00125644	-0.00363263	0.0410318	0.00313167	0.192913	-0.0103238	0.00151647
FOXO3	cg26916621	-0.00131328	0.358603	0.00722454	0.401599	-0.00579035	0.0455938	-0.00125511	0.628663	-0.000545956	0.734762	0.000663052	0.71437	-0.00276093	0.294219
FOXO3	cg26955383	-9.45e-05	0.930591	-0.00203582	0.77844	0.00257812	0.322758	-0.00154355	0.451254	-0.000619781	0.621697	0.00164933	0.35403	-0.00272649	0.173799
FOXO3	cg26955963	-0.00180184	0.176037	-0.00758571	0.545344	-0.00300339	0.375751	-0.00387786	0.107691	-0.00222559	0.156859	-0.000976162	0.665034	-0.00179064	0.465481
FOXO3	cg26959945	-0.000391583	0.755357	-0.00109536	0.858897	-0.00113558	0.726295	-0.00174456	0.426056	-0.00257532	0.0843913	-0.000646989	0.724219	0.00193399	0.403716
FOXO3	cg26999340	-0.005145	6.8e-05	-0.00641005	0.251024	-0.0120616	0.000444975	-0.00695712	0.00241221	-0.00448265	0.00174989	0.001259	0.464629	-0.00565939	0.0176643
FOXO3	cg27024363	0.00117309	0.267407	-0.0114506	0.0224605	0.000685449	0.812187	0.000985848	0.580793	-1.11e-05	0.99317	0.000448715	0.772206	0.00220243	0.256337
FOXO3	cg27032101	0.00220571	0.0631166	0.00347282	0.524215	0.0066705	0.0828032	0.00544433	0.0152172	0.00226124	0.100444	0.00238436	0.192728	0.00422447	0.0546863
FOXO3	cg27045295	-0.0031584	0.102359	0.0101137	0.383732	-0.00767566	0.150997	-0.00672667	0.0640626	-0.00268001	0.248487	-0.00380249	0.199153	-0.0045889	0.203538
FOXO3	cg27049094	-0.000705612	0.728432	0.025125	0.148703	-0.0031998	0.608231	-0.00284697	0.481272	-0.00106275	0.636801	-0.00496284	0.17562	-0.00185754	0.621702
FOXO3	cg27058077	-0.00546153	0.00134045	-0.00630066	0.247626	-0.00843663	0.0472878	-0.00691838	0.0222431	-0.00495117	0.00659625	0.0033177	0.130502	-0.0063161	0.0445669
FOXO3	cg27094376	-0.00499527	0.000169772	-0.00327955	0.660664	-0.00741718	0.0242755	-0.00621894	0.0114585	-0.00377229	0.00874589	0.00136556	0.443064	-0.00577398	0.0186381
FOXO3	cg27106909	-7.77e-05	0.943098	0.00241062	0.668076	0.00343186	0.332994	0.000406278	0.842331	-0.000208488	0.871597	0.00219509	0.215663	-0.00158986	0.42941
FOXO3	cg27212386	-0.0056337	0.000140823	-0.00379169	0.474844	-0.00961492	0.0229676	-0.00773623	0.00295967	-0.00447604	0.00540392	0.00172594	0.406026	-0.00607307	0.0247421
FOXO3	cg27269112	-0.00473916	0.000245067	-0.0085069	0.201042	-0.00764109	0.018325	-0.00600211	0.0067668	-0.0043646	0.00268505	0.00143485	0.39555	-0.00403415	0.0930041
FOXO3	cg27277339	-0.00310328	0.0226826	-0.00954611	0.144394	-0.00233081	0.355985	-0.00442075	0.041122	-0.0039977	0.0279132	0.00227602	0.15033	-0.00313744	0.218781
FOXO3	cg27295113	0.00137166	0.216021	0.000706706	0.925056	0.00663728	0.0227735	0.00323441	0.0823556	0.000415655	0.766798	-0.000597728	0.688574	0.00307096	0.13471
FOXO3	cg27320774	-0.00486308	6.31e-05	-0.00345717	0.472384	-0.0105583	0.000658961	-0.00606327	0.0031014	-0.00398474	0.00496522	-0.000190934	0.898261	-0.00501031	0.026128
FOXO3	cg27327093	-0.00433449	0.000458283	0.000631845	0.914584	-0.00937925	0.00394802	-0.00577674	0.0110284	-0.0038987	0.00302841	-0.000177671	0.919903	-0.00557017	0.0154073
FOXO3	cg27335571	-0.000655956	0.265015	-0.00280478	0.343536	-0.00110889	0.579882	-0.00160899	0.151574	-0.00118379	0.0672771	0.000127875	0.894736	-0.00109955	0.304525
FOXO3	cg27397830	0.00407273	0.000496304	0.00308957	0.645141	0.00548223	0.040398	0.00358887	0.0746366	0.00391751	0.00277552	-0.000609402	0.715206	-0.000220092	0.915434
FOXO3	cg27470213	7.37e-05	0.95941	-0.0150709	0.170473	-0.00550071	0.182867	-0.00461778	0.0946597	-0.00050676	0.726919	2.32e-05	0.992306	-0.00287678	0.259998
FOXO3	cg27486585	0.00566789	0.000357089	-0.00814239	0.43199	0.00491167	0.303567	0.0069323	0.0227329	0.007619	3.55e-05	0.00271669	0.258214	-0.000893103	0.763355
FOXO3	cg27511678	0.00268901	0.0444025	0.0146731	0.103263	-0.00234692	0.553324	0.00174589	0.456886	0.00260872	0.0925522	-0.00358619	0.0843003	0.00102049	0.678258
FOXO3	cg27529346	0.00598681	0.000829148	-0.00225993	0.888503	0.00717328	0.190607	0.00850361	0.0165882	0.00638652	0.00119442	-0.00116024	0.716028	0.00241967	0.461992
FOXO3	cg27537252	0.002361	0.529885	0.0156521	0.541531	0.0120845	0.23122	0.0184658	0.0171737	0.00182174	0.521034	0.0019073	0.747874	0.0119873	0.0596167
FOXO3	cg27540367	-0.00112997	0.189996	0.000574983	0.903249	-0.000979556	0.698092	-0.00246991	0.137206	-0.00128479	0.157882	0.000555481	0.676184	-0.0011918	0.451919
FOXO3	cg27552857	-0.00313567	0.0120017	0.0037339	0.704979	-0.00787989	0.022122	-0.00403179	0.0803761	-0.00304135	0.0120722	-0.000502506	0.803024	-0.00431845	0.0622591
FOXO3	cg27580567	-0.00547128	0.00269883	-0.0249344	0.0498714	-0.0116063	0.010812	-0.00970061	0.0034877	-0.00657094	0.00135395	0.00386988	0.147552	-0.00332218	0.329721
FOXO3	cg27612129	-0.000677125	0.558568	-0.00620287	0.292619	-0.00357198	0.196882	-0.00468856	0.0208402	-1.87e-05	0.98943	0.000161881	0.906474	-0.00243323	0.240663
FOXO3	cg27662789	0.000394498	0.863686	-0.0109921	0.630655	0.010909	0.178467	-0.00438776	0.375015	9.31e-05	0.967956	0.00128441	0.786735	0.000593559	0.889858
FOXO4	cg00078782	-0.0114508	9.55e-09	-0.00473802	0.651595	-0.016585	0.00596949	-0.0115281	0.00169488	-0.00900238	3.09e-05	-0.000860527	0.753385	-0.00877318	0.0108877
FOXO4	cg00218406	-0.00444015	0.253384	0.00118512	0.959009	0.00188224	0.818206	0.00332733	0.626209	0.00262124	0.531945	0.00288025	0.544539	-0.00393663	0.539251
FOXO4	cg00243880	-0.0120478	1.18e-08	-0.0087069	0.437004	-0.0179484	0.00230187	-0.0141453	0.000180363	-0.00814599	0.000391098	-0.000269305	0.925027	-0.0124364	0.000571649
FOXO4	cg00257455	0.00060615	0.379797	-0.000858236	0.796538	-0.000439151	0.839917	-0.00102104	0.428078	0.000541531	0.485577	-0.000713944	0.473385	-0.00155217	0.194669
FOXO4	cg00272009	-0.00586185	0.053124	-0.00526435	0.738955	-0.0118137	0.23594	-0.00553029	0.376444	-0.00157043	0.568174	-0.00045898	0.924766	-0.000803736	0.873886
FOXO4	cg00287009	0.00357375	0.0471082	-0.00197044	0.796552	0.00222286	0.715448	0.00425497	0.24983	0.00515686	0.00757808	0.00139588	0.636709	0.00163554	0.603522
FOXO4	cg00290355	-0.00425997	0.0103634	0.00981381	0.401887	-0.0113541	0.00355675	-0.00841257	0.00624089	-0.00325504	0.108263	-0.00310216	0.157519	-0.00427809	0.143519
FOXO4	cg00290637	-0.0103501	1.61e-08	-0.0107951	0.212941	-0.0121441	0.0214378	-0.0100135	0.00214822	-0.00732471	0.000181862	0.00120818	0.619005	-0.00865242	0.0060031
FOXO4	cg00320269	-0.0116135	6.44e-08	-0.0111788	0.169786	-0.0130099	0.0555799	-0.0121667	0.00262057	-0.00829145	0.000249588	0.00178946	0.555548	-0.00956469	0.00983486
FOXO4	cg00340855	0.00586009	0.0307698	0.0109368	0.519047	0.00647678	0.442684	0.00973226	0.0743423	0.00823292	0.00538424	0.00189428	0.639801	-0.0017612	0.709359
FOXO4	cg00347584	-0.0030336	0.0382876	0.0128577	0.174974	-0.00604039	0.121298	-0.00242214	0.373853	-0.00494121	0.00497761	-0.00448261	0.0337634	0.00449841	0.0803484
FOXO4	cg00358010	-0.00657249	3.42e-05	-0.00820268	0.292612	-0.0123568	0.00628048	-0.00550104	0.0566386	-0.004423	0.0164667	-0.000228135	0.91822	-0.00561808	0.0433209
FOXO4	cg00432233	-0.00101631	0.546762	-0.00179817	0.480166	-0.00257755	0.0837802	0.00108047	0.752628	-0.00299809	0.0672885	-0.000628441	0.386558	0.00544912	0.0656918
FOXO4	cg00458211	-0.00259345	0.0819958	0.00417996	0.658783	-0.00590619	0.357592	-0.00269696	0.416711	0.000790276	0.500541	0.00299421	0.340753	-0.00364495	0.156083
FOXO4	cg00480970	0.00303881	0.100378	0.00385411	0.759081	-0.00144831	0.742352	0.0032514	0.348934	-0.00063383	0.750265	-0.00370406	0.154304	0.00134213	0.660993
FOXO4	cg00481272	0.00298561	0.0127354	0.0114605	0.0429383	-0.000529625	0.852917	0.0022065	0.278023	0.000343146	0.802319	-0.00207266	0.153127	0.00397743	0.0563681
FOXO4	cg00504445	-0.00570532	0.00692051	-0.00267833	0.857998	-0.0080547	0.199834	-0.0086939	0.0362873	-0.00685815	0.00270874	-0.000680711	0.8456	-0.000518109	0.889217
FOXO4	cg00508575	-0.00117797	0.4404	0.00537016	0.616139	-0.00485886	0.344056	-0.00123084	0.66214	-0.00262062	0.170296	-0.000317066	0.904575	0.000598889	0.824569
FOXO4	cg00533183	0.00403566	0.0680638	-0.0143149	0.477693	-0.0021062	0.717129	0.00472293	0.267004	0.00539199	0.0367563	0.00266974	0.419515	0.00270711	0.486262
FOXO4	cg00539491	-0.00232899	0.157363	0.0116223	0.259633	-0.00463679	0.21583	-0.00227722	0.437548	-0.0036186	0.0845399	-0.00424461	0.0446333	0.000560646	0.848212
FOXO4	cg00569896	0.00576944	0.0063777	-0.000537234	0.969078	0.00319361	0.599425	0.000180787	0.963469	0.00500171	0.0379178	0.000932113	0.766586	0.00205068	0.577564
FOXO4	cg00570504	-0.00776243	0.000175039	-0.00491208	0.677535	-0.00273582	0.691381	-0.00578874	0.102742	-0.00458325	0.0681216	0.00558311	0.0783492	-0.00368991	0.296111
FOXO4	cg00598235	-0.00186727	0.272081	-0.0144193	0.254586	0.00323831	0.564993	-0.00086803	0.803626	0.000454743	0.77201	0.00350006	0.223057	0.000435941	0.878079
FOXO4	cg00622957	-0.0132248	2.89e-09	-0.00493525	0.557525	-0.0128404	0.0273514	-0.011926	0.0017032	-0.0105264	1.16e-05	0.000794232	0.769849	-0.0101756	0.00752269
FOXO4	cg00633969	-0.000117059	0.792496	-0.00370852	0.247846	-0.000402681	0.815423	0.000142886	0.880175	0.000280995	0.522625	0.00123022	0.154548	-0.000699434	0.372431
FOXO4	cg00647820	0.000739996	0.805205	-0.0153292	0.392884	-0.0181489	0.0997596	-0.00820484	0.175757	7.03e-05	0.981858	-0.00544004	0.265542	-0.00753269	0.143317
FOXO4	cg00674311	-0.0117351	1.74e-09	-0.0135225	0.114149	-0.0129487	0.0357718	-0.011324	0.00126188	-0.00898864	1.98e-05	0.000914546	0.732747	-0.00769015	0.02216
FOXO4	cg00676801	0.00363974	0.0907952	-0.00296618	0.85283	0.00609784	0.406617	0.00443667	0.327399	0.00534678	0.0123993	0.00667723	0.0698369	0.00150092	0.687268
FOXO4	cg00679477	0.00012357	0.961833	-0.00188428	0.914828	-0.01801	0.0327643	-0.0055098	0.258692	-0.00150464	0.598779	-0.00353761	0.384307	-0.000991099	0.82629
FOXO4	cg00736299	-0.0117327	7.9e-05	-0.0134942	0.310427	-0.0200495	0.0142363	-0.0173483	0.000733724	-0.00415205	0.234446	0.00375504	0.3281	-0.0215054	2.99e-05
FOXO4	cg00790756	-0.0129948	4.75e-06	-0.0191231	0.371996	-0.0128986	0.108508	-0.0150698	0.00915145	-0.005977	0.0188691	0.00845415	0.0758591	-0.0209292	1.51e-05
FOXO4	cg00791181	-0.00892585	0.000209951	-0.00871557	0.573496	-0.0138736	0.0414094	-0.0105036	0.0153824	-0.0110773	0.000133624	0.000305819	0.925426	-0.000447375	0.916125
FOXO4	cg00855901	-0.00871582	2.03e-06	0.00935077	0.0319469	-0.00389092	0.244892	-0.00509946	0.083119	-0.00568298	0.0063304	0.000945127	0.569877	-0.000580726	0.844893
FOXO4	cg00869668	-0.0113116	2.11e-05	0.00924532	0.384205	-0.0143454	0.0274628	-0.0136234	0.0019249	-0.00413336	0.175583	0.000368599	0.90862	-0.0189748	2.71e-05
FOXO4	cg00893008	-0.0118995	4.81e-07	-0.00900224	0.329495	-0.0182706	0.00973603	-0.0129058	0.00335151	-0.0082869	0.000968439	0.00116316	0.717428	-0.0140806	0.000528838
FOXO4	cg00959259	-0.0223681	0.000449906	-0.0255919	0.516901	-0.00282054	0.821492	-0.0179697	0.144683	-0.00333892	0.303341	0.0198835	0.0106262	-0.016852	0.073593
FOXO4	cg00960240	0.00343634	0.0227775	0.00129835	0.823042	0.00990063	0.0441279	0.00569626	0.0379896	0.00248271	0.145551	0.00271255	0.20938	0.00535423	0.0423825
FOXO4	cg00974864	-0.00876612	1.42e-06	-0.00735589	0.383439	-0.015565	0.00722861	-0.00930404	0.00409559	-0.0061976	0.00200035	-0.00145133	0.568837	-0.00964825	0.00223882
FOXO4	cg00992745	-0.0156746	2.19e-09	-0.0185367	0.0642021	-0.0192847	0.0109958	-0.0151274	0.00204707	-0.0125228	6.72e-06	0.00430507	0.223349	-0.0111162	0.0137431
FOXO4	cg01028142	-0.00970739	0.0332263	-0.0136237	0.622079	0.00248772	0.894198	-0.0038178	0.714356	-0.00137041	0.26869	0.0179463	0.0431316	-0.00512637	0.491367
FOXO4	cg01059398	-0.00306943	0.201071	-0.00457443	0.77268	-0.0101533	0.164631	-0.00429823	0.355689	-0.000194593	0.945357	0.00122167	0.733025	-0.0030795	0.462148
FOXO4	cg01079652	-0.00585655	0.183796	-0.000455936	0.988379	0.00266909	0.902559	-0.00149387	0.88969	0.000623024	0.660997	0.00763137	0.444481	-0.00682136	0.363658
FOXO4	cg01082299	0.00247866	0.428507	-0.0206219	0.486005	0.0162457	0.0573975	0.00975962	0.135464	0.00614242	0.0270818	0.00592686	0.270277	-0.000218059	0.967176
FOXO4	cg01095328	0.00267998	0.191162	-0.00774022	0.664044	0.00908047	0.136285	0.0036796	0.348375	0.00340763	0.153765	0.00583576	0.0797877	0.00131045	0.717399
FOXO4	cg01108653	-0.00736693	8.08e-07	-0.0171735	0.0766767	-0.00994193	0.0416356	-0.00773699	0.00624749	-0.00571753	0.000387285	0.00226792	0.32966	-0.0057238	0.0269475
FOXO4	cg01138448	0.00758398	0.000720998	0.000206663	0.985844	0.0148592	0.0631651	0.011901	0.00761264	0.00653864	0.0125193	-0.00010524	0.976883	0.00622497	0.110984
FOXO4	cg01190666	-0.00860451	0.000707826	-0.00239585	0.887227	0.00217531	0.782693	-0.00540105	0.286653	-0.00242735	0.130893	0.00720319	0.0795881	-0.00636499	0.105864
FOXO4	cg01218053	0.000236349	0.715262	0.00403604	0.23172	-0.00189281	0.245624	-2.85e-05	0.979344	-0.000446816	0.575169	-0.00144086	0.107564	-0.000303297	0.780128
FOXO4	cg01237738	-0.00555866	5.18e-06	-0.000539575	0.872161	-0.00218843	0.401682	-0.00303695	0.165689	-0.00476312	0.00147675	0.00219409	0.090317	0.000766495	0.717452
FOXO4	cg01250398	-0.0148813	7.61e-07	-0.0151725	0.31942	-0.0224139	0.0187655	-0.0172344	0.00196683	-0.0113453	0.000626323	-0.00182091	0.663767	-0.0131508	0.0118449
FOXO4	cg01262564	0.0038239	0.00542129	0.00509748	0.547897	-0.00279375	0.508324	0.00178019	0.49118	0.0015192	0.319365	-0.00171415	0.462021	0.00478741	0.0425015
FOXO4	cg01264131	-0.00133563	0.568483	-0.000506147	0.961807	-0.000512424	0.956301	-0.000455684	0.932262	0.00150647	0.437824	0.00552239	0.240351	-0.00172068	0.675911
FOXO4	cg01280180	-0.00192313	0.217148	0.0109264	0.330949	-0.00201199	0.691002	-0.000269995	0.927497	-0.00566648	0.00152965	-0.0029282	0.245824	0.00526268	0.054053
FOXO4	cg01309328	0.000197987	0.940201	0.00538078	0.817439	0.00421757	0.545612	0.00482461	0.344181	0.00314576	0.251326	0.00366712	0.341418	-0.00189496	0.670934
FOXO4	cg01329005	-0.00237532	0.00144765	-0.00890232	0.00901387	-0.000782404	0.457789	-0.00216179	0.022396	-0.00151904	0.161137	0.00162482	0.0111341	-0.000629122	0.625945
FOXO4	cg01355282	-0.0030567	0.136224	0.00353615	0.468086	0.00537817	0.122395	-9.71e-05	0.97421	0.00105744	0.696239	0.00158885	0.358817	-0.000384862	0.911872
FOXO4	cg01372572	0.00253043	0.0624791	0.00294384	0.583991	-0.00250094	0.520719	9.44e-05	0.969592	0.00166805	0.281144	-0.0033614	0.0946097	0.00204096	0.372816
FOXO4	cg01404893	-0.00901594	3.22e-07	-0.00746789	0.354552	-0.01105	0.0263442	-0.00921193	0.00441397	-0.00588065	0.00255767	0.000967404	0.686534	-0.00978227	0.00126753
FOXO4	cg01458054	0.0049089	0.00884358	0.00202955	0.819111	-0.00368979	0.559915	0.00277256	0.42465	0.00220533	0.307153	-0.00228989	0.418814	0.00296998	0.3541
FOXO4	cg01463146	-0.00776071	7.46e-05	0.00154852	0.908305	-0.00620254	0.257494	-0.00819442	0.0342594	-0.00457667	0.0161491	0.00313675	0.297191	-0.0120236	0.000417759
FOXO4	cg01517384	0.000626272	0.852518	0.00596608	0.849484	0.00844565	0.343088	0.00540579	0.402821	0.00318832	0.437194	0.00202852	0.70786	-0.00116149	0.843724
FOXO4	cg01526089	-0.00847569	4.46e-07	0.00238343	0.737958	-0.00859726	0.0439611	-0.00866756	0.00468179	-0.00488695	0.00544417	0.00279757	0.223785	-0.0122928	1.87e-05
FOXO4	cg01543150	-0.00274913	0.0642401	-0.00117356	0.877716	-0.00736274	0.0364661	-0.00410854	0.144362	-0.00189619	0.294933	-0.00257856	0.219879	-0.00396496	0.131147
FOXO4	cg01543184	-0.0118544	4.53e-07	-0.0131121	0.14308	-0.0161614	0.0156151	-0.0149218	0.000441759	-0.00482514	0.0409088	0.00252696	0.41361	-0.0169709	1.86e-05
FOXO4	cg01553433	-0.00588541	0.00229241	-0.0140887	0.180558	0.00139709	0.732398	-0.00551315	0.128146	-0.00125613	0.458576	0.00722159	0.00244867	-0.00448586	0.144798
FOXO4	cg01711077	0.00364947	0.0131535	0.00096538	0.92233	0.000944742	0.840047	0.00342139	0.209986	0.000298265	0.853924	-0.00444426	0.065013	0.00603496	0.0160465
FOXO4	cg01721555	0.000418271	0.677556	-0.00914351	0.253852	0.000241184	0.950551	-0.000125772	0.954395	0.00169737	0.070647	0.00329449	0.078401	-0.00150423	0.396355
FOXO4	cg01863731	-0.00331546	0.0286325	0.00365622	0.697383	-0.00812541	0.0976341	-0.00358485	0.197322	-0.00639005	0.000507103	-0.00331741	0.147859	0.00331557	0.214453
FOXO4	cg01880551	-0.0120586	2.87e-09	-0.0104867	0.0136215	-0.014771	0.0216047	-0.012918	0.000692356	-0.00841595	5.58e-05	-0.000820637	0.762724	-0.00907045	0.00964677
FOXO4	cg01886988	0.00059708	0.76285	0.00248561	0.848632	0.00258963	0.698328	0.00298881	0.484986	0.00214452	0.22558	0.00341838	0.291109	-0.000849364	0.805795
FOXO4	cg01900480	-0.00253866	0.0788291	0.0152687	0.189697	-0.00349328	0.429136	-0.00146529	0.604532	-0.00467334	0.0044778	-0.00164733	0.484051	0.00240377	0.344091
FOXO4	cg01907945	-0.00153359	0.49154	-0.0112755	0.546698	-0.00885369	0.127581	-0.00261688	0.527072	-0.00409231	0.13887	-0.00248092	0.488932	-0.00215439	0.585609
FOXO4	cg01922918	-0.0104853	8.77e-09	-0.00718136	0.285732	-0.0112642	0.0311527	-0.0107709	0.000733674	-0.00755076	0.00021795	0.000525644	0.821168	-0.00901086	0.00403236
FOXO4	cg01948202	-0.00381723	0.242565	-0.00699186	0.64538	0.00819324	0.130088	0.00183517	0.717502	0.0018712	0.617501	0.00567623	0.0715803	-0.00787763	0.130211
FOXO4	cg01964337	-0.00505013	0.0221313	-0.00449583	0.816151	-0.0114939	0.0261301	-0.00840102	0.0268603	-0.00655848	0.0140128	-0.00118021	0.706057	0.00181294	0.634715
FOXO4	cg01967861	0.00673554	2.08e-07	0.00924856	0.251924	0.00361413	0.351385	0.00596183	0.0146214	0.00366715	0.00569679	-0.000991328	0.59652	0.00442307	0.0418176
FOXO4	cg01971407	-0.00416172	0.141098	0.00466621	0.776151	-0.00577416	0.472997	-0.00278096	0.634572	0.00132121	0.606056	0.00265005	0.529248	-0.00687916	0.147772
FOXO4	cg02003183	0.00375264	0.0724173	0.0273282	0.152038	0.00727265	0.275053	0.00338375	0.432222	0.00049461	0.827	-0.00262649	0.470703	0.00344188	0.347128
FOXO4	cg02039987	0.0065166	0.0117441	0.00813853	0.637891	-0.00105012	0.880305	-0.0045274	0.338062	0.00862293	0.00630489	0.00116342	0.766092	-0.00632019	0.159015
FOXO4	cg02042026	-0.000276709	0.874416	0.00621331	0.59359	-0.00686258	0.135796	-0.00291963	0.361605	-0.0020259	0.340863	-0.00353449	0.17342	0.00418266	0.173784
FOXO4	cg02057211	-0.0108879	0.000120954	-0.00713961	0.702805	-0.0165482	0.0188896	-0.00978542	0.0514383	-0.0158669	1.7e-06	-0.00220507	0.583767	0.00503793	0.304494
FOXO4	cg02112168	-0.0107293	9.34e-06	-0.00966552	0.562447	-0.0181317	0.0030755	-0.01487	0.00158706	-0.00905439	0.000319668	-0.00153333	0.62563	-0.00641087	0.127534
FOXO4	cg02138684	-0.000832035	0.523833	-0.00877054	0.153711	-0.00125988	0.722268	-0.00236809	0.350164	0.00108423	0.488214	0.0029623	0.0689543	-0.00348167	0.130828
FOXO4	cg02142005	-0.00277079	0.0263064	0.00804988	0.427987	-0.00369286	0.187385	-0.00168685	0.427598	-0.00510834	0.00172883	-0.00224441	0.192123	0.00275683	0.20804
FOXO4	cg02187259	-0.0137478	1.2e-07	-0.0123052	0.439975	-0.0179396	0.0181415	-0.0175377	0.000661348	-0.0125246	2.03e-05	0.000884216	0.812544	-0.00606167	0.179216
FOXO4	cg02215171	-0.00732079	0.000685223	-0.00545351	0.59697	-0.00407767	0.51786	-0.00603298	0.140605	-0.00292656	0.157354	0.00279109	0.368105	-0.00829767	0.0214096
FOXO4	cg02226192	-0.0088239	3.17e-07	-0.00710321	0.340806	-0.00976136	0.0359391	-0.00822707	0.00602057	-0.00618958	0.00125708	0.000653476	0.767517	-0.006361	0.033587
FOXO4	cg02247863	-0.00408676	0.00983716	-0.00886089	0.550324	-0.00369939	0.489659	-0.00075065	0.815376	-0.00178118	0.234491	0.00407864	0.162582	-0.00283928	0.285314
FOXO4	cg02264895	6.02e-05	0.962947	0.00604952	0.416593	-0.00241968	0.515535	0.000469883	0.846258	-0.00167974	0.273366	-0.00100441	0.60744	0.000827485	0.715495
FOXO4	cg02314339	-0.00886194	3.14e-05	-0.000914818	0.943508	-0.00587216	0.495874	-0.00580589	0.150844	-0.00650527	0.00314195	0.00108811	0.771744	-0.00157693	0.665873
FOXO4	cg02378194	-0.00748619	0.00313242	-0.00125249	0.945238	-0.00266286	0.725098	-0.0084149	0.0811776	-0.00811566	0.0064424	0.000759629	0.838936	-0.000118802	0.978866
FOXO4	cg02402539	0.00114085	0.359337	0.00934889	0.141614	-0.00242581	0.399765	0.00121854	0.607979	-0.000891859	0.534928	-0.00122533	0.454798	0.00298005	0.164987
FOXO4	cg02408464	0.00740587	0.0070137	0.00169627	0.949729	-0.00131368	0.869896	-0.000516099	0.925046	0.00763498	0.00922588	0.000104373	0.981044	0.00117176	0.804245
FOXO4	cg02423716	0.000288998	0.914697	-0.0169325	0.29551	0.00110232	0.857644	-0.000494324	0.920936	0.00290571	0.35901	0.00438031	0.207669	-0.00488684	0.304729
FOXO4	cg02446225	-0.000369192	0.751622	0.00226157	0.774385	-0.00132886	0.721631	-0.000237787	0.916164	-0.00180585	0.175639	-0.00330848	0.0712037	0.00197525	0.335655
FOXO4	cg02584257	-0.00979135	4.19e-07	-0.00727873	0.447929	-0.0125814	0.026407	-0.010028	0.00373664	-0.00652102	0.00239242	0.00169787	0.528108	-0.011242	0.000780408
FOXO4	cg02596819	0.00382361	0.0159949	0.016529	0.101664	0.00205153	0.691919	0.00258167	0.39781	0.00146216	0.368208	-0.0022112	0.405449	0.00526468	0.0582128
FOXO4	cg02608002	-0.00534261	0.000134211	-0.0133513	0.0880858	-0.00351683	0.243665	-0.00619391	0.0144452	-0.00213722	0.151931	0.00478173	0.00230885	-0.00486382	0.0345177
FOXO4	cg02622254	-0.00884082	3.3e-06	0.00421494	0.738001	-0.01345	0.0100749	-0.010664	0.00344763	-0.00545906	0.00857863	-0.00162038	0.538036	-0.0117349	0.000379027
FOXO4	cg02724490	0.000404676	0.776915	-0.00667021	0.40269	-0.00643776	0.108678	-0.00174262	0.523378	-6.37e-05	0.969625	-0.000765747	0.721512	-0.00204794	0.409257
FOXO4	cg02765596	-0.0114637	8.7e-08	-0.00488007	0.585985	-0.0132179	0.0345554	-0.0113476	0.00490233	-0.00844006	0.000211747	0.00107105	0.703028	-0.00928323	0.0123208
FOXO4	cg02766909	-0.0102557	4.69e-08	-0.0146414	0.0257243	-0.0134415	0.00824815	-0.0117171	0.000478839	-0.00636631	0.00154722	-0.000381717	0.865361	-0.00916755	0.00482594
FOXO4	cg02773549	0.00351767	0.0139735	0.00624235	0.355266	0.00740116	0.0812778	0.00299938	0.208992	0.000921529	0.605341	3.66e-05	0.985583	0.00539695	0.0302255
FOXO4	cg02781708	-0.00216232	0.161461	-0.00686273	0.460295	-0.00320572	0.49947	-0.00128039	0.649588	-0.00108869	0.55627	-0.000675437	0.770972	0.00020614	0.938545
FOXO4	cg02835406	-0.00147803	0.496383	0.00409477	0.824586	-0.00708161	0.24668	-0.0055536	0.207084	-0.00315876	0.188585	-0.00185362	0.578531	-0.00139456	0.716497
FOXO4	cg02869235	-0.00323874	0.208171	0.00357877	0.870322	-0.014498	0.0480412	-0.00717145	0.164558	-0.00623407	0.0186577	-0.00671991	0.131812	0.00198203	0.656787
FOXO4	cg02927682	-0.016219	5.81e-08	0.0108649	0.31268	-0.0208101	0.00624877	-0.0176424	0.000896683	-0.00897616	0.00473242	0.000279924	0.938584	-0.0188851	0.000218437
FOXO4	cg02938032	0.000302115	0.880792	0.0152373	0.526774	-0.00233539	0.625587	-0.000722838	0.854129	-0.0028712	0.20099	-0.000415952	0.896851	0.00343706	0.333386
FOXO4	cg02965712	-0.00155509	0.295619	0.00638034	0.556055	0.00214498	0.623516	0.000251828	0.929854	-0.00368202	0.0394419	5.5e-05	0.981706	0.0012453	0.633641
FOXO4	cg02988397	0.00732893	0.00135188	-0.00998845	0.410755	0.0106123	0.142668	0.00930795	0.0350131	0.00797665	0.00259497	0.00629158	0.0728518	0.00234004	0.557123
FOXO4	cg03026982	-0.0029465	0.167067	3.15e-05	0.997239	0.0015284	0.844899	0.00112838	0.800473	-0.00204139	0.317374	0.000467756	0.895651	-0.000326544	0.92958
FOXO4	cg03035167	0.00630774	0.000818456	-0.00392171	0.705556	-0.000936892	0.87557	0.00599874	0.100029	0.00274911	0.175726	-0.00382075	0.190154	0.00607025	0.0586142
FOXO4	cg03038262	-0.00103658	0.796071	0.00881129	0.778884	0.00924278	0.436939	0.00502429	0.559533	0.00664521	0.00540973	0.00944617	0.157297	-0.00730748	0.265368
FOXO4	cg03063413	-0.00674854	0.000299804	0.00271548	0.802879	-0.00984094	0.0905861	-0.00772818	0.026112	-0.00778812	0.000434509	-0.00183384	0.472389	9.08e-05	0.977548
FOXO4	cg03095503	-0.0122602	4.24e-07	-0.0197145	0.0689694	-0.00783999	0.264117	-0.00832419	0.0399736	-0.0103479	0.000354037	0.00253475	0.415134	-0.00162993	0.691988
FOXO4	cg03110996	8.86e-05	0.964668	-0.0129492	0.398996	0.00159811	0.81766	0.000292886	0.940147	0.00183077	0.429797	0.00375949	0.270861	-0.00178577	0.610755
FOXO4	cg03131556	-0.00692399	1.8e-05	-0.00487886	0.704815	-0.00785481	0.10854	-0.00538456	0.0976715	-0.0043656	0.00329218	0.00221612	0.405327	-0.00891826	0.00141837
FOXO4	cg03135704	-0.000405517	0.567977	-0.0070242	0.0889494	0.000774213	0.617868	-0.00194295	0.122435	0.00167548	0.0428306	0.00194294	0.0260812	-0.00371063	0.00267251
FOXO4	cg03149958	-0.000147174	0.936748	-0.00863949	0.410476	0.000630922	0.926043	0.00180388	0.653639	0.000898818	0.629181	-0.000260249	0.937471	0.000407985	0.90048
FOXO4	cg03183354	0.00133918	0.457569	0.0115309	0.257127	-0.00323666	0.423588	0.00287253	0.450826	-0.00128452	0.481281	-0.00141728	0.5066	0.003037	0.345449
FOXO4	cg03209720	-0.00893067	1.04e-06	-0.0100675	0.0703111	-0.0135681	0.0137367	-0.0112164	0.00105295	-0.00335041	0.0842939	-0.000243021	0.921065	-0.0128271	4.51e-05
FOXO4	cg03227037	0.00274508	0.124142	0.00442544	0.609562	-0.00725344	0.164088	-0.000747683	0.813199	0.00134821	0.510703	-0.00237608	0.365549	-0.000807232	0.789108
FOXO4	cg03237401	0.000274844	0.902613	0.0043497	0.809486	-0.00258204	0.696614	-0.00242203	0.592997	-0.000376812	0.884795	0.00278454	0.473682	-0.00116198	0.771478
FOXO4	cg03258567	-0.0132831	2.08e-06	-0.0201454	0.377969	-0.0209872	0.014323	-0.012539	0.0158972	-0.00985149	0.00188431	-0.00145484	0.746325	-0.00991102	0.0406033
FOXO4	cg03260458	-0.00150606	0.409383	-0.0111332	0.304285	-0.00741894	0.0739058	-0.00473681	0.193209	0.000861892	0.683741	0.00304589	0.249444	-0.00351797	0.277999
FOXO4	cg03301498	-0.00983054	2.68e-07	-0.00557085	0.485202	-0.0214552	0.000387391	-0.0123268	0.00028418	-0.00554629	0.00905424	-0.00364252	0.163507	-0.0119786	0.000282541
FOXO4	cg03306641	0.00197274	0.396699	-0.0151188	0.266518	0.00328741	0.720022	0.00193457	0.690632	0.0052831	0.0221846	0.00634841	0.120289	-0.00138166	0.736797
FOXO4	cg03310874	-0.00912225	0.000242587	-0.00162233	0.909808	-0.0184537	0.0102211	-0.0125794	0.0042025	-0.00316889	0.249136	-0.00010471	0.976699	-0.0159275	0.00020434
FOXO4	cg03313180	-0.00980445	8.11e-08	-0.0101532	0.318114	-0.0131618	0.0198128	-0.00965236	0.00487438	-0.00760883	6.33e-05	-2.21e-05	0.993326	-0.00719643	0.0229543
FOXO4	cg03315921	-0.00339481	0.129907	0.000543193	0.963074	-0.0154892	0.0167646	-0.0073492	0.0812269	-0.00507936	0.0550687	-0.00558212	0.0868085	0.00259088	0.5109
FOXO4	cg03318414	-0.00307381	0.0247296	0.00631614	0.312421	0.000179169	0.963705	-0.00165721	0.502118	-0.00567777	0.000692532	0.00149282	0.460773	0.00487687	0.0440253
FOXO4	cg03331238	-0.0125961	2.21e-09	-0.0104764	0.1926	-0.0178784	0.00326502	-0.0145069	0.000144258	-0.00852082	0.000191433	-0.000191731	0.942906	-0.0103951	0.00413823
FOXO4	cg03361738	-0.0154148	5.47e-08	-0.0377732	0.0246513	-0.0201585	0.0238844	-0.016232	0.00168684	-0.0115538	0.000152806	0.00641777	0.126126	-0.0137483	0.00452946
FOXO4	cg03362418	-0.00659064	2.2e-05	-0.00830909	0.282382	-0.00600006	0.100764	-0.00466072	0.0850067	-0.004604	0.0123965	-0.00025293	0.886744	-0.00407969	0.117614
FOXO4	cg03386675	-0.00467134	0.024499	-0.00488242	0.615705	0.00418532	0.258149	-0.00210594	0.524336	-0.00152074	0.529297	0.00503072	0.018228	-0.00108115	0.7467
FOXO4	cg03402112	-0.000680566	0.620393	0.0181525	0.0918465	-0.00467554	0.134391	-0.00113806	0.624775	-0.00315355	0.0843689	-0.00421219	0.0214214	0.00385389	0.110799
FOXO4	cg03425812	-0.00145944	0.81033	0.0083606	0.827379	0.0214305	0.161138	0.0114785	0.364061	0.0059057	0.24444	0.00856213	0.326228	-0.00133817	0.891578
FOXO4	cg03434660	0.000782606	0.277327	0.000155549	0.977569	-0.00440101	0.0870076	-0.00124332	0.361415	0.000858629	0.302809	-0.0016711	0.163993	-0.00137136	0.269086
FOXO4	cg03515040	-0.00174428	0.340581	0.00674864	0.530208	-0.00348624	0.440191	0.000937289	0.769529	-0.00498106	0.0278377	-0.00176786	0.462114	0.00656209	0.0434622
FOXO4	cg03526142	0.00907701	0.000142999	-0.0125227	0.123117	0.0115706	0.0877283	0.0105674	0.0251024	0.00910315	0.00080156	0.00617838	0.0420998	0.00286856	0.494785
FOXO4	cg03546163	-0.00813764	0.0521992	-0.0207607	0.573497	0.00617431	0.619188	-0.0062955	0.469475	-0.00105352	0.776827	0.0106846	0.128136	-0.0118367	0.0911352
FOXO4	cg03584763	0.000179952	0.92526	0.00472277	0.706791	0.00167032	0.782557	-0.00014543	0.965272	-0.00416675	0.0744392	0.00162867	0.575134	0.00740079	0.0245595
FOXO4	cg03587597	-0.000324464	0.684153	0.00205767	0.581127	0.000192628	0.964129	0.000882291	0.642321	-0.000166831	0.768687	0.0014869	0.421366	0.00116932	0.406602
FOXO4	cg03607951	-0.023939	2.53e-05	-0.0145327	0.680247	-0.00190877	0.887539	-0.015589	0.149103	-0.00989652	0.00253579	0.0160508	0.0311035	-0.0141542	0.0915911
FOXO4	cg03610527	-0.0103616	1.13e-07	-0.00759391	0.317147	-0.0142655	0.0184683	-0.0105427	0.00345342	-0.00652961	0.000672827	0.000147273	0.956418	-0.0104496	0.00180599
FOXO4	cg03699074	-0.000931549	0.52584	-0.0089577	0.351501	-0.00504386	0.137646	-0.00421535	0.138462	0.00272583	0.117534	0.00248938	0.190986	-0.00606839	0.0189236
FOXO4	cg03702171	0.00791737	1.61e-05	0.0203779	0.0926591	0.00634044	0.233855	0.00723077	0.0357987	0.00490238	0.0129917	-0.00244311	0.365957	0.00740468	0.0184605
FOXO4	cg03732020	-0.00132771	0.407177	0.00347633	0.746037	-0.00735697	0.214435	-0.00397285	0.200535	-0.00274823	0.120516	-0.00333466	0.238273	0.000887289	0.753408
FOXO4	cg03753191	-0.00175801	0.259039	-0.0189176	0.0893481	0.000860189	0.827509	-0.00358779	0.26968	0.0023186	0.0622744	0.00594408	0.00544718	-0.00559079	0.0354405
FOXO4	cg03755158	-0.0014927	0.148773	0.0160267	0.0378508	0.00240654	0.425202	0.00240901	0.220768	-0.00198939	0.0884537	-0.000223427	0.885342	0.00240858	0.173425
FOXO4	cg03763873	-0.00526075	0.00889931	0.00217388	0.376168	0.000973239	0.736466	-0.00535448	0.0473715	0.00113553	0.673215	0.00297319	0.0314837	-0.00909537	0.00547212
FOXO4	cg03811829	0.00394613	0.154578	0.00732485	0.644561	0.00662305	0.454102	0.00950666	0.0919488	0.00597763	0.0200321	-0.00225362	0.598311	0.00334722	0.463382
FOXO4	cg03815962	-0.0146973	2.22e-10	-0.0103361	0.252754	-0.0155481	0.019745	-0.0138672	0.00122494	-0.0113884	2.71e-06	0.000571262	0.855725	-0.0103797	0.00906405
FOXO4	cg03848588	-0.00197082	0.0771396	-0.00807134	0.375153	-0.00261909	0.648963	-0.00158112	0.546964	-0.000444087	0.552573	0.00313084	0.219098	-0.00175001	0.361763
FOXO4	cg03857571	-0.000382716	0.40729	0.00166121	0.448604	-0.00120816	0.154238	-0.000264284	0.731751	0.000524598	0.365765	-9.31e-05	0.857545	-0.000839741	0.285016
FOXO4	cg03879629	-0.0104488	0.00210475	-0.0281106	0.232274	-0.00923172	0.373459	-0.0103547	0.122568	-0.00300984	0.401399	0.0101149	0.0576232	-0.00923495	0.114985
FOXO4	cg03883939	-0.000144083	0.932716	0.0273648	0.0242472	-0.00411556	0.327981	0.00290575	0.344495	-0.00423496	0.045973	-0.00734958	0.00124538	0.00763568	0.0114553
FOXO4	cg03981685	-0.00332156	0.0493744	0.00223627	0.807707	-0.00533412	0.332237	-0.00267413	0.406836	-0.00646343	0.00102082	0.00152735	0.579921	0.00331382	0.265073
FOXO4	cg03999165	-0.00334717	0.00975627	-0.00341643	0.671147	-0.00396992	0.243901	-0.00418759	0.0635493	-0.00437369	0.00802664	0.0010312	0.586726	-0.00078322	0.732506
FOXO4	cg04181189	-0.00206785	0.0677201	0.0103	0.154766	-0.00197454	0.544909	-0.00103574	0.60341	-0.00405763	0.00364302	-0.00183514	0.277208	0.00481438	0.0152377
FOXO4	cg04195852	-0.012604	6.46e-08	-0.00792453	0.424954	-0.0180505	0.0111921	-0.0151436	0.000352663	-0.00834321	0.00107505	-0.00118106	0.707319	-0.013098	0.00111881
FOXO4	cg04200578	-0.000549493	0.703552	0.00935094	0.16764	-0.00597018	0.165224	-0.00034933	0.892052	-0.00226465	0.196784	-0.00430578	0.0454201	0.00400381	0.118407
FOXO4	cg04222728	-0.00828661	0.000153275	-0.0246676	0.203997	-0.0219535	0.00551605	-0.0128167	0.00404935	-0.00347867	0.131516	0.000483472	0.904166	-0.00947234	0.0128701
FOXO4	cg04253214	-0.0190594	9.65e-07	-0.0472313	0.158906	-0.0214067	0.0417117	-0.0178591	0.0159225	-0.0119658	0.00358341	0.00466681	0.436267	-0.0133938	0.0445937
FOXO4	cg04268125	-0.0057364	0.238848	-0.0533603	0.290268	0.00181562	0.902775	-0.00535519	0.626353	0.00523864	0.116726	0.0197557	0.0208923	-0.0110991	0.174706
FOXO4	cg04287259	0.00401191	0.00351234	0.00632171	0.406212	0.00100025	0.806494	0.00346246	0.189442	0.00200744	0.193455	-0.0025794	0.202495	0.00239429	0.317129
FOXO4	cg04315688	-0.00880551	5.77e-08	-0.0116472	0.0799237	-0.0106763	0.0247237	-0.00778084	0.0085706	-0.00692249	0.000150223	0.000251937	0.902631	-0.00422373	0.134525
FOXO4	cg04316051	0.00363793	0.000939618	0.0106599	0.124167	0.00481949	0.114823	0.00365476	0.0522546	0.00194591	0.128855	-0.000583157	0.708908	0.00271435	0.134869
FOXO4	cg04318494	0.00264187	0.04592	0.0037414	0.667145	-0.00256364	0.494878	0.00113387	0.646939	0.0010853	0.466106	-0.00192415	0.295424	0.00273272	0.232141
FOXO4	cg04326337	-0.000591802	0.6949	0.00512864	0.53704	0.000685476	0.857219	-0.00191602	0.469714	-0.00160533	0.41756	-0.000160712	0.940779	-0.00082516	0.757344
FOXO4	cg04415310	-0.00146548	0.56675	-0.0106674	0.562234	-0.00316132	0.670751	-0.00531722	0.261674	-0.0036596	0.191338	0.000798255	0.836609	0.00211181	0.629643
FOXO4	cg04436907	0.000629365	0.56663	0.00229391	0.713041	-0.0018879	0.510551	-8.64e-05	0.963943	0.00202754	0.148457	0.000312651	0.825631	-0.00254759	0.187375
FOXO4	cg04453669	-0.0101649	1.67e-07	-0.00602276	0.430214	-0.0121127	0.027963	-0.0102228	0.00489016	-0.00690831	0.000700807	0.00057345	0.83058	-0.00859498	0.0103893
FOXO4	cg04582010	0.00170648	0.617935	0.0218592	0.405338	0.00655611	0.509007	0.00502483	0.481409	0.00575441	0.066775	0.010935	0.0404401	-0.000695393	0.90543
FOXO4	cg04590344	-0.0139125	2.25e-08	-0.0134649	0.156496	-0.0170148	0.0395147	-0.0138744	0.00401403	-0.00932756	0.000205617	-0.000156597	0.966019	-0.0109219	0.0108298
FOXO4	cg04605308	-0.00885576	1.72e-08	-0.00355647	0.578909	-0.0118634	0.00819297	-0.00841577	0.00321179	-0.0067932	0.000125559	-0.000397458	0.853217	-0.00692766	0.010542
FOXO4	cg04663080	0.0017312	0.338784	0.0190679	0.105202	0.00400682	0.441814	0.00176972	0.584296	-0.00104609	0.635279	-0.00300746	0.265895	0.00401623	0.202695
FOXO4	cg04683763	-0.00835339	2.33e-07	-0.00532723	0.513137	-0.0103954	0.0255707	-0.00821205	0.00736565	-0.0060172	0.000773293	-1.35e-05	0.99522	-0.006869	0.0145409
FOXO4	cg04708790	0.00074399	0.404405	-0.000345199	0.953253	-0.00311685	0.173802	-0.00131381	0.375271	5.29e-05	0.962133	-0.00086696	0.466769	0.000126077	0.932405
FOXO4	cg04752731	-0.000746774	0.63678	-0.0079633	0.516522	-0.00580479	0.236213	-0.00267164	0.388996	-0.00291706	0.0939466	-0.000881754	0.721849	0.00293929	0.28286
FOXO4	cg04757806	-0.00588621	2.45e-05	0.00205291	0.835672	-0.00565971	0.101236	-0.00523817	0.0531469	-0.00332406	0.00951137	0.00147885	0.505983	-0.00826112	0.000596862
FOXO4	cg04788999	0.000997955	0.767741	0.0231809	0.333991	0.0065452	0.497069	0.00733641	0.246861	0.0055602	0.0852095	-0.0024814	0.638632	8.8e-06	0.998698
FOXO4	cg04799410	0.001834	0.566575	-0.0274309	0.155816	0.00159276	0.872879	-0.00229583	0.698822	0.00670881	0.0833144	0.00663769	0.183118	-0.00778081	0.169426
FOXO4	cg04816140	-0.00816583	0.000236837	-0.00082284	0.937747	-0.00439043	0.294607	-0.00471299	0.160409	-0.00592274	0.0411058	0.00525712	0.0306785	-0.000807214	0.833905
FOXO4	cg04831656	-0.000573318	0.789037	-0.033923	0.0506534	-0.00464338	0.48743	-0.00440527	0.280115	0.000567215	0.813735	0.00498116	0.144611	-0.00569694	0.128723
FOXO4	cg04858164	-0.0187113	2.27e-09	-0.00161755	0.904677	-0.0247212	0.00470472	-0.0194321	0.000686536	-0.0127591	2.71e-05	-0.00106099	0.791029	-0.0142392	0.00810246
FOXO4	cg04880620	-0.000956985	0.620841	-0.0201915	0.191122	0.000608845	0.913902	-0.000973749	0.808841	0.00315479	0.0325157	0.00453075	0.121874	-0.00381578	0.231671
FOXO4	cg04926108	-0.0122551	8.16e-08	0.00273582	0.737905	-0.0225981	0.000671853	-0.013564	0.000931613	-0.00864663	0.000530851	-0.00424851	0.160357	-0.0103443	0.00888508
FOXO4	cg04927537	-0.00350171	0.353417	0.0153126	0.597208	0.012809	0.237779	0.00298507	0.701769	-0.000620898	0.859487	0.00697375	0.235752	0.000414478	0.947907
FOXO4	cg04986899	6.1e-05	0.959436	0.00760525	0.436028	-0.00334965	0.308939	-0.000895999	0.699005	-0.00133214	0.286119	-0.00234093	0.187332	0.00218897	0.292419
FOXO4	cg04987734	0.00546372	0.00847719	0.0149471	0.179653	0.00540672	0.309945	0.00424762	0.227764	0.00131909	0.596632	-0.00293848	0.293138	0.00359108	0.309971
FOXO4	cg05009902	-0.000399642	0.82562	0.00253341	0.814083	-0.00619139	0.252974	-0.00283487	0.4099	0.00389818	0.0619585	0.00295776	0.254319	-0.00231104	0.465534
FOXO4	cg05059480	-0.00925551	1.48e-06	-0.00428542	0.664175	-0.00704484	0.091881	-0.00754383	0.0285586	-0.00686538	0.00121941	0.0031955	0.194179	-0.00898338	0.00709327
FOXO4	cg05186879	-0.00111628	0.512906	0.0141643	0.0990048	-0.00176253	0.705953	0.000316597	0.922985	0.000287853	0.883683	-0.0023519	0.312821	-0.00120275	0.68649
FOXO4	cg05229803	-0.00605159	6.03e-05	-0.00529857	0.508009	-0.00661587	0.0321303	-0.00703586	0.0113244	-0.00319879	0.0558551	0.00320827	0.0717389	-0.00894852	0.000609245
FOXO4	cg05257202	0.00984742	3.84e-07	-0.00384223	0.74272	0.00887821	0.0716566	0.00638223	0.05622	0.00771237	0.000205302	0.00114909	0.66809	0.0027004	0.405667
FOXO4	cg05296619	-0.010812	2.75e-09	-0.0141713	0.149257	-0.0147765	0.00639613	-0.0125227	0.000197101	-0.00753945	0.000119453	0.000419658	0.87546	-0.0109832	0.000434475
FOXO4	cg05309505	-0.00024719	0.376788	-0.00111364	0.612124	0.000177746	0.8545	-8.62e-05	0.883443	2.12e-05	0.927852	0.00100903	0.0603792	-0.000119379	0.804544
FOXO4	cg05345476	-0.00438183	0.00163941	0.00725332	0.577978	-0.0094332	0.0490612	-0.00472929	0.106797	-0.00213625	0.112289	-0.00165496	0.537805	-0.00572577	0.0173583
FOXO4	cg05381960	0.000202707	0.918763	0.000447795	0.969577	-0.00400604	0.469264	-0.00187065	0.615087	-0.000222921	0.92485	0.000558793	0.831105	-0.00095929	0.783881
FOXO4	cg05432003	0.00207706	0.367644	-0.00455724	0.695466	0.0101263	0.173626	0.0069351	0.138891	0.00126747	0.602563	0.00856638	0.0133931	0.00382773	0.346451
FOXO4	cg05439368	0.000613701	0.768511	-0.0061849	0.718612	0.00340442	0.479962	0.00520167	0.210828	0.000630842	0.782269	0.000856887	0.776619	0.00383499	0.285841
FOXO4	cg05464506	0.00799158	1.18e-05	0.0124975	0.0701674	0.00846369	0.0766999	0.00886471	0.00631491	0.0044045	0.033111	-0.00306438	0.220667	0.0105769	0.000761948
FOXO4	cg05475649	0.00146107	0.713437	-0.0192443	0.583651	0.0172945	0.141231	0.00897674	0.310407	0.00662123	0.0207515	0.0100698	0.149405	-0.000826462	0.901371
FOXO4	cg05520259	-0.00248398	0.337211	0.00310294	0.866573	-0.0171345	0.0408968	-0.00785155	0.0936954	-0.00255554	0.407088	-0.00632156	0.119412	-0.00277701	0.540384
FOXO4	cg05523603	-0.00915743	0.000824043	-0.0211888	0.283683	-0.00859742	0.310762	-0.00720716	0.212075	-0.0034255	0.0859311	0.0106543	0.02028	-0.00973938	0.028111
FOXO4	cg05543179	-0.00207327	0.244011	0.0103851	0.36976	-0.0106292	0.0177247	-0.00505072	0.139458	-0.00350179	0.0803817	-0.00605953	0.0136404	0.00305174	0.327758
FOXO4	cg05543864	-0.00260527	0.0650563	-0.00550217	0.615503	-0.000384271	0.920335	0.000135327	0.958101	-0.00186122	0.2606	0.00137104	0.517673	0.00115804	0.633295
FOXO4	cg05549304	-0.00608034	0.00502738	-0.0214425	0.106619	-0.0159773	0.00680247	-0.00934333	0.010477	-0.00736728	0.00989156	-0.00176981	0.545926	-0.00131976	0.731221
FOXO4	cg05552874	-0.0205603	0.000634252	-0.00193916	0.962249	0.0125515	0.462692	-0.00863312	0.477518	-0.00774896	0.00645975	0.0157171	0.0970998	-0.0131762	0.148549
FOXO4	cg05566585	-0.0157412	4.25e-11	-0.00448044	0.56012	-0.0160787	0.0317376	-0.016036	0.000230062	-0.011452	9.92e-06	0.00134775	0.68199	-0.0125088	0.00205209
FOXO4	cg05626226	0.00367406	0.0770568	-0.00546201	0.753367	-0.00338399	0.516828	0.00140062	0.736111	0.00246799	0.286617	-0.0008787	0.788508	-0.000523155	0.884811
FOXO4	cg05694292	-0.00983119	2.8e-08	-0.00940273	0.253678	-0.0115396	0.0206035	-0.0105779	0.000827708	-0.00627346	0.00142414	0.00104994	0.646282	-0.00898237	0.00319738
FOXO4	cg05696877	-0.0288668	0.00153339	0.0230747	0.706284	0.0132868	0.266485	-0.00643955	0.696347	-0.00535225	0.254051	0.0174619	0.0761785	-0.0188273	0.135461
FOXO4	cg05773425	-0.00122137	0.59156	0.0147026	0.377369	0.001781	0.746869	0.000763056	0.855916	-0.00323456	0.220317	0.000212165	0.947649	0.00755124	0.0610467
FOXO4	cg05776323	0.00691776	4.1e-05	0.0132312	0.059319	0.0047894	0.321461	0.00585491	0.0570748	0.00404089	0.0341407	0.000756872	0.753939	0.00349663	0.227762
FOXO4	cg05822888	-0.00827657	5.54e-05	0.00184143	0.865571	-0.0116572	0.0476306	-0.00940555	0.0200189	-0.00574161	0.0145617	5.51e-05	0.985236	-0.00765325	0.0324275
FOXO4	cg05857980	-0.00965495	1.76e-07	-0.013097	0.15848	-0.0115102	0.0180444	-0.0102391	0.00255281	-0.00670682	0.000623813	0.00100975	0.683809	-0.00957182	0.0026558
FOXO4	cg05883128	-0.00546252	0.186632	-0.000286019	0.991715	0.0117871	0.377553	-3.06e-05	0.997249	0.00319992	0.13655	0.0106375	0.130574	-0.00609816	0.344082
FOXO4	cg05892222	-0.00611264	0.000749508	0.0111671	0.412783	-0.0018967	0.720829	-0.00672647	0.0559257	-0.00196079	0.311874	0.000881973	0.768306	-0.00724922	0.0189885
FOXO4	cg05901971	0.00397691	0.0722465	0.0186815	0.280852	0.00522655	0.355295	0.00251962	0.545614	0.000273909	0.916337	-0.00129229	0.685655	0.00403422	0.297386
FOXO4	cg05919238	-0.0122995	2.72e-07	-0.00183593	0.894034	-0.0142922	0.0345113	-0.0136165	0.0022031	-0.00697805	0.00313557	0.000773211	0.813283	-0.012791	0.00186155
FOXO4	cg05920196	0.000210046	0.884181	0.00518229	0.644159	-0.00159661	0.628879	-0.00166176	0.525038	-0.00106602	0.519557	0.00130665	0.542147	0.000547679	0.828371
FOXO4	cg05941525	0.000265723	0.897866	-0.00643794	0.563412	-0.00132297	0.82849	-0.000833427	0.818911	-0.00436353	0.0796402	0.00135625	0.651366	0.00476085	0.191176
FOXO4	cg05948127	-0.00439732	0.131244	-0.0114795	0.505429	-0.0201532	0.00576981	-0.0132301	0.0152027	-0.0014953	0.647136	-0.00347493	0.385097	-0.00753327	0.14263
FOXO4	cg05954120	-0.0105069	3.76e-09	-0.0093057	0.398348	-0.0132257	0.0128643	-0.0112639	0.000701865	-0.0075927	8.08e-05	-8.81e-05	0.973354	-0.00997854	0.00106277
FOXO4	cg05957567	0.00253099	0.0803114	0.00511402	0.531019	-0.00404801	0.33804	0.000767375	0.767945	0.000699139	0.690379	-0.00247692	0.246607	0.00328148	0.193547
FOXO4	cg05981711	-0.000346273	0.708442	-0.003416	0.4294	0.00196831	0.4788	6.65e-05	0.969441	-0.00153737	0.148496	0.00134996	0.311534	-0.000191377	0.905559
FOXO4	cg05994974	-0.010454	0.0115875	-0.00300716	0.81655	-0.00119613	0.880595	-0.008163	0.212916	-0.00242915	0.622945	0.00744345	0.0687235	-0.0111013	0.0975666
FOXO4	cg05995267	-0.00031553	0.707225	-0.00346032	0.275982	-0.00578822	0.0087455	-0.00160108	0.28441	-0.000471031	0.63303	-0.00204766	0.0432547	-0.00159766	0.278175
FOXO4	cg06033320	-0.000916752	0.852863	-0.00167884	0.952124	0.00328348	0.863282	-0.00101601	0.929871	0.00890142	0.00395132	0.012921	0.177115	-0.00730952	0.390664
FOXO4	cg06060286	0.000660619	0.643098	0.00661201	0.492993	-0.00490168	0.190247	-0.00233908	0.371099	0.000745285	0.662335	-0.00197604	0.287503	-0.00151017	0.544408
FOXO4	cg06064964	0.000546363	0.510493	0.000805205	0.834977	-0.00333041	0.40414	0.000403208	0.833202	-0.000396477	0.480101	-0.00319071	0.0596369	-0.000994131	0.48258
FOXO4	cg06066676	-0.00206029	0.0910867	0.000915401	0.913973	-0.00364573	0.326149	-0.000907476	0.676844	-0.0014514	0.332207	0.00162546	0.395229	0.00070326	0.741146
FOXO4	cg06070496	-0.00424317	0.0119495	-0.00908022	0.377486	-0.00716811	0.108088	-0.00532192	0.0970258	-0.00552537	0.0063466	0.000893271	0.695819	0.00145296	0.627049
FOXO4	cg06085204	-0.00361516	0.00885195	-0.00774828	0.236699	0.00211948	0.36314	-0.00179619	0.355919	-0.00176686	0.321318	0.00483513	0.000433413	-0.000453047	0.844173
FOXO4	cg06096336	0.0062837	0.0130621	-0.00517725	0.716532	-0.000874874	0.89374	0.00988891	0.0378429	0.00146117	0.623982	-0.00241179	0.493615	0.0081112	0.067831
FOXO4	cg06115314	0.00107003	0.623113	0.00506521	0.725924	-0.0167899	0.00116152	-0.00369956	0.34499	-0.000411192	0.871311	-0.00676034	0.0250147	0.000731161	0.84507
FOXO4	cg06120302	-0.00182445	0.0129939	-0.00422907	0.0978762	-0.0011564	0.521099	-0.00237745	0.0508303	0.000205038	0.813959	0.000885412	0.292587	-0.00284759	0.0215639
FOXO4	cg06122613	-0.0062845	0.00283431	0.00147642	0.875585	-0.0110448	0.0463337	-0.00569061	0.133919	-0.00737227	0.00359269	-0.00361453	0.1821	-0.000930403	0.803181
FOXO4	cg06146977	0.00217822	0.006357	0.00647278	0.0750674	-0.000288301	0.889269	0.00126125	0.362587	0.00132621	0.176927	-0.00199062	0.049075	0.00113467	0.407063
FOXO4	cg06168856	0.00128893	0.57829	-0.0124433	0.408483	-0.00124031	0.869222	-0.00168472	0.72777	0.0039427	0.0874987	0.00697517	0.0617571	-0.00351332	0.385724
FOXO4	cg06188083	-0.00894412	0.0965273	-0.0293054	0.472099	-0.00252737	0.871046	-0.00867013	0.453532	0.00391643	0.168935	0.0188568	0.0311928	-0.0123806	0.155613
FOXO4	cg06195428	-0.0130613	4.02e-10	-0.00406367	0.671274	-0.0137898	0.0278911	-0.0127251	0.00096099	-0.0104753	3.05e-06	-9.43e-05	0.973961	-0.00906744	0.0111999
FOXO4	cg06279230	-0.00998631	1.17e-07	-0.012084	0.182363	-0.010535	0.0339035	-0.0110912	0.00107572	-0.00609268	0.00304083	0.00342505	0.182779	-0.0128006	7.9e-05
FOXO4	cg06312004	0.00288086	0.175084	-0.00700132	0.511303	-0.00585102	0.327538	0.00024298	0.950739	0.000219751	0.925882	-0.0046331	0.179113	0.004769	0.193728
FOXO4	cg06343740	0.0016558	0.406771	0.00844376	0.532823	-0.00246958	0.681797	-0.00153082	0.66662	0.000687791	0.777104	-0.00091002	0.76733	0.00388444	0.270617
FOXO4	cg06376949	-0.00938246	5.66e-05	-0.0192628	0.12952	-0.00562383	0.279887	-0.0110972	0.00615808	-0.00501843	0.0657092	0.00535027	0.0666621	-0.00325859	0.414946
FOXO4	cg06388937	0.00184453	0.152031	0.00738705	0.342762	0.0009953	0.800463	-0.000165169	0.944677	0.000388084	0.78747	-0.0017103	0.392221	0.00157356	0.474965
FOXO4	cg06400288	-0.00195263	0.267718	0.00296475	0.873574	-0.00806825	0.085777	-0.00191808	0.611763	-0.00411788	0.0160023	-0.00447502	0.161821	0.00316035	0.31132
FOXO4	cg06402858	0.00201489	0.372878	0.0159244	0.225249	-0.00163008	0.748071	0.000640944	0.867728	-0.0015218	0.592239	-0.00590921	0.0554085	0.00451027	0.247363
FOXO4	cg06414580	-0.000914936	0.524106	-0.00205614	0.763403	-0.00364944	0.259708	-0.00144179	0.535251	-0.00191428	0.307216	-0.00108814	0.52027	-0.001695	0.501848
FOXO4	cg06465076	-0.0158176	6.13e-07	-0.0101396	0.306195	-0.016657	0.0637707	-0.0170312	0.00203156	-0.00885697	0.00762541	0.0030149	0.444262	-0.0147718	0.00689459
FOXO4	cg06473288	0.00479468	0.000912898	-0.0135206	0.0377887	0.0019695	0.633172	0.00385109	0.134416	0.0054532	0.00353902	0.00277319	0.134305	8.72e-05	0.972664
FOXO4	cg06484123	-0.00184777	0.646043	0.0150962	0.666711	-0.0178112	0.106329	-0.00639937	0.405287	-0.00492445	0.301647	-0.00694264	0.266215	0.00176208	0.80554
FOXO4	cg06562969	-0.00334295	0.437733	-0.0252454	0.379612	0.0115506	0.367739	-0.00178316	0.852087	0.00598329	0.0165796	0.0190304	0.00774609	-0.00936337	0.187371
FOXO4	cg06587767	-0.00418301	0.104829	-0.0150557	0.1253	0.0051512	0.582885	-0.00113916	0.82582	-0.0027582	0.333316	0.00351716	0.416676	-0.00256327	0.573357
FOXO4	cg06603074	0.00113332	0.611748	0.0170017	0.302879	0.00512488	0.492779	0.00345666	0.448913	0.00345242	0.156851	0.00170102	0.642105	-0.00277276	0.481169
FOXO4	cg06617406	-0.0102922	6.77e-07	-0.013836	0.112897	-0.0141041	0.0203763	-0.0125907	0.000565317	-0.00649044	0.00514566	0.000556126	0.833506	-0.010492	0.00350101
FOXO4	cg06650861	0.000372744	0.822486	0.00419994	0.628506	0.00823825	0.202157	0.00263861	0.478286	0.000859106	0.440619	0.00537684	0.0786517	0.00356671	0.207707
FOXO4	cg06708931	-0.000853546	0.684583	-0.00608959	0.554676	0.00210721	0.841254	0.00334922	0.515667	0.000371296	0.611648	0.00477831	0.283413	0.00224164	0.532607
FOXO4	cg06712932	-0.00533984	0.0213327	-0.0078434	0.647595	-0.00971995	0.131015	-0.00956898	0.0276584	-0.00446027	0.106114	-0.00193199	0.578938	-0.00377867	0.355683
FOXO4	cg06716655	-0.00561578	0.0469919	0.00368676	0.810072	0.00290871	0.380586	-0.00271415	0.576712	0.00213087	0.408635	0.00656666	0.0210554	-0.00568672	0.198758
FOXO4	cg06806891	-0.00915623	9.43e-08	-0.00836346	0.236454	-0.0133544	0.0023177	-0.0128104	8.74e-05	-0.00463753	0.00895855	0.00106004	0.606128	-0.0101503	0.000595236
FOXO4	cg06829760	4.15e-05	0.976639	-0.00181786	0.837289	-0.00262263	0.524534	-0.0018852	0.476621	-0.00100067	0.54221	-0.00075176	0.717916	-0.000827003	0.73606
FOXO4	cg06869619	-0.00423707	0.00217192	-0.00108176	0.914483	-0.00584481	0.192478	-0.00345613	0.190237	-0.00427129	0.00647304	-0.000320607	0.889067	0.000465253	0.844055
FOXO4	cg06872019	-0.00354946	0.0622284	0.00159967	0.883164	-0.014597	0.00896321	-0.00715744	0.0276316	-0.00390421	0.0918277	0.000155888	0.954919	-0.00352142	0.289025
FOXO4	cg06909315	0.00272774	0.144426	-0.00816259	0.432566	0.0030599	0.613232	0.00451456	0.224131	0.00307457	0.137445	0.004208	0.154048	0.00542675	0.096079
FOXO4	cg06981309	-0.0162697	5.73e-05	-0.0152271	0.486183	0.00206078	0.84143	-0.0106587	0.168098	-0.0069149	0.00673028	0.0150746	0.00820686	-0.0083417	0.171245
FOXO4	cg07026925	-0.00493957	0.00220383	0.00991181	0.397733	-0.00314898	0.529886	-0.00215462	0.481488	-0.00346757	0.0531048	-2.06e-06	0.999361	-0.00339599	0.225282
FOXO4	cg07082452	-0.00564542	0.00174428	0.0050583	0.663954	-0.00904762	0.0513858	-0.00568731	0.0982055	-0.00174614	0.316089	0.00104128	0.692415	-0.012027	0.000103383
FOXO4	cg07095530	-0.00850099	4.14e-06	-0.0148615	0.207538	-0.0121912	0.00992399	-0.0103271	0.00283143	-0.00390109	0.024825	0.00342173	0.21085	-0.0130732	3.58e-05
FOXO4	cg07107453	-0.00256816	0.423656	0.00538386	0.758384	-0.00613457	0.564101	-0.00384959	0.511525	0.00544758	0.142099	-0.000422139	0.931627	-0.0108755	0.0511166
FOXO4	cg07123796	-0.00978935	3.44e-06	-0.00872939	0.427857	-0.0138697	0.0738892	-0.0071384	0.0557013	-0.0063189	0.00735781	0.000364194	0.916472	-0.00336144	0.360133
FOXO4	cg07188863	-0.00910082	2.67e-07	3.98e-05	0.995046	-0.0143645	0.00601399	-0.0100982	0.00180117	-0.00604598	0.00215207	-0.00135112	0.57649	-0.0082759	0.006864
FOXO4	cg07195105	-0.0111038	7.19e-06	0.00402691	0.707983	-0.015909	0.0264513	-0.0141018	0.00122695	-0.0104384	0.000294707	-0.0031549	0.34015	-0.00650443	0.129996
FOXO4	cg07253769	0.0038379	0.0530327	0.0161385	0.192951	-0.00382341	0.478289	0.00530671	0.16698	-0.00163484	0.419898	-0.00714443	0.011573	0.0075236	0.0270768
FOXO4	cg07268124	0.00364364	0.10408	-0.00702611	0.635259	0.00630148	0.367017	0.00316212	0.50561	0.00682441	0.00346088	0.00485174	0.208133	-0.00359637	0.358621
FOXO4	cg07276449	-0.00947829	5.77e-07	0.00143108	0.816822	-0.00706028	0.0755341	-0.00671059	0.0272292	-0.00784117	0.00041747	0.000736189	0.724557	-0.00774195	0.0179561
FOXO4	cg07293059	-0.00878035	3.01e-06	-0.00029526	0.963706	-0.0101736	0.0560997	-0.00940033	0.00478122	-0.00534591	0.00871101	0.000536208	0.823123	-0.010681	0.00108662
FOXO4	cg07317117	0.0033878	0.00284545	0.00306331	0.574334	0.000123429	0.969998	0.00244102	0.224013	0.00166651	0.215981	-0.000424921	0.797303	0.00144563	0.458643
FOXO4	cg07362849	-0.00506826	0.00543263	-0.0157512	0.0914012	0.000259053	0.951286	-0.00367588	0.263226	-0.00117326	0.492216	0.00530153	0.0182628	-0.00456471	0.122506
FOXO4	cg07413417	-0.000830618	0.680079	0.0187209	0.184452	-0.0124531	0.0356362	-0.00430928	0.261939	-0.00327434	0.13726	-0.00543857	0.0607908	0.000795731	0.823091
FOXO4	cg07451531	-0.00159372	0.289278	0.00702908	0.464745	-0.010186	0.0300725	-0.00203804	0.46766	-0.0030172	0.0877336	-0.00463931	0.0465164	0.00239462	0.363395
FOXO4	cg07474797	-0.00882462	2.85e-05	0.00699745	0.627341	-0.0123564	0.029724	-0.00996579	0.0121829	-0.00481799	0.0318781	0.0010848	0.71475	-0.0144409	8.02e-05
FOXO4	cg07573085	0.00066746	0.766273	0.0142724	0.292214	-0.00806196	0.143295	-0.00111601	0.780607	-0.0026384	0.326349	-0.00798161	0.0236443	0.00548042	0.163069
FOXO4	cg07596065	-0.00327476	0.0318665	-0.00872045	0.51563	-0.00734502	0.141324	-0.00186097	0.552728	-0.00139464	0.405015	0.0020153	0.452707	-0.00370145	0.165217
FOXO4	cg07624918	-0.00506045	0.0118303	-0.000419988	0.976624	-0.00789326	0.181416	-0.00493165	0.140378	-0.00671133	0.0114089	-0.000248356	0.932384	-0.000907535	0.798821
FOXO4	cg07660627	0.00227819	0.348925	-0.00863643	0.575626	-0.00188669	0.772166	0.00143434	0.740607	-0.000481604	0.874471	0.000562402	0.874017	0.00377912	0.372396
FOXO4	cg07671185	-0.0173231	4.59e-11	-0.0158891	0.218083	-0.014411	0.0341401	-0.0170142	0.000267857	-0.0136809	2.15e-06	0.00228422	0.481261	-0.0120703	0.00722904
FOXO4	cg07732037	0.00997792	0.00271374	0.00473691	0.724583	-0.00632865	0.528726	0.00365857	0.54498	0.00527596	0.145213	-0.0120594	0.0188797	0.00719194	0.20498
FOXO4	cg07759906	-0.00948957	6.3e-08	-0.00504737	0.547167	-0.0136255	0.0121541	-0.00985934	0.00215817	-0.00653868	0.000638397	-0.00114614	0.6519	-0.00906983	0.00275608
FOXO4	cg07787977	0.00407377	0.0433159	0.00374834	0.747541	-0.00849338	0.150807	7.35e-06	0.998431	0.00126533	0.559668	-0.00543067	0.0979548	0.00143132	0.670779
FOXO4	cg07815522	-0.0168721	0.016627	-0.0322896	0.538115	0.0143232	0.457629	-0.00465877	0.752456	-0.00184089	0.480299	0.0172534	0.10462	-0.00949554	0.369054
FOXO4	cg07824155	0.000652955	0.664909	-0.00552242	0.553959	-0.000999317	0.850487	-0.00011767	0.969502	0.00244991	0.128468	0.00155859	0.532434	-0.00131703	0.617164
FOXO4	cg07824483	-0.0108663	1.24e-06	-0.0162158	0.0910461	-0.0130765	0.0367344	-0.0114204	0.00434316	-0.00623972	0.0089322	0.00278752	0.348984	-0.0126868	0.000994797
FOXO4	cg07833467	-0.00203157	0.527751	-0.0157824	0.535231	0.00220452	0.855589	-0.00461032	0.475326	0.00552375	0.0984489	0.00745066	0.224746	-0.00849721	0.126077
FOXO4	cg07839313	-0.00197934	0.281254	0.00731639	0.536818	0.00370977	0.473577	8.14e-05	0.981983	0.000860293	0.6277	0.000809956	0.774638	-0.00213001	0.484806
FOXO4	cg07839457	-0.00884581	0.12808	0.0023905	0.941441	0.0205426	0.0674216	0.00654194	0.545831	0.00147737	0.709664	0.00759881	0.252319	-0.00658654	0.442551
FOXO4	cg07862320	0.00919476	2.35e-05	-0.0101861	0.607906	0.0121709	0.0247289	0.0104867	0.0166682	0.00828236	0.000559961	0.00385044	0.261687	0.00364366	0.340767
FOXO4	cg07871059	0.00258235	0.0173538	0.00688353	0.341555	0.00179955	0.671911	0.00317828	0.138506	0.000539809	0.63482	-0.000561361	0.769731	0.00181018	0.329723
FOXO4	cg07878065	-0.00139212	0.244891	-0.00222048	0.748585	-2.62e-05	0.98733	-0.00146185	0.502565	0.000836959	0.534788	0.00273668	0.0223753	-0.00305937	0.141464
FOXO4	cg07957619	-0.00792344	3.8e-06	-0.0107974	0.336393	-0.00797977	0.112122	-0.00718677	0.0195942	-0.00564448	0.00276458	0.00217011	0.417032	-0.00630527	0.0320581
FOXO4	cg08044454	-0.0136822	6.71e-10	-0.00173914	0.85473	-0.0177617	0.00421485	-0.0143039	0.000356923	-0.00991275	0.000100919	-0.00161787	0.56477	-0.0125036	0.000938226
FOXO4	cg08084228	-0.00897362	6.19e-06	-0.0150558	0.180566	-0.0102825	0.145423	-0.00626224	0.124857	-0.00625813	0.000711134	0.00597838	0.0795305	-0.00179136	0.600599
FOXO4	cg08090640	0.000911899	0.631167	-0.000168754	0.987061	0.00350848	0.616717	0.000847557	0.830093	0.00276765	0.16782	0.000772724	0.805653	-0.000146031	0.965241
FOXO4	cg08099136	0.000913617	0.73049	-0.00288642	0.893571	0.00385988	0.555012	0.0030677	0.562361	0.00485511	0.059707	0.00342003	0.3835	-0.00518941	0.240694
FOXO4	cg08122652	-0.0155627	0.00965354	-0.0426147	0.355775	0.00691246	0.701773	-0.00611044	0.639465	-0.00341967	0.122016	0.0218246	0.029568	-0.00525088	0.576066
FOXO4	cg08123045	-0.00193415	0.368038	0.0101237	0.516552	-0.0120167	0.0452481	-0.00367043	0.350093	-0.00513532	0.0570857	-0.00233976	0.471629	0.00206572	0.589311
FOXO4	cg08188436	-0.000158499	0.892265	0.00277779	0.71731	-0.00158552	0.636084	-0.000729652	0.718834	-0.000816549	0.589127	0.000114052	0.944599	-0.00137275	0.506896
FOXO4	cg08203231	0.000137861	0.957077	-0.00567166	0.749376	-0.00851495	0.246685	-0.00151479	0.735569	-0.00244727	0.41716	-0.000527266	0.888619	0.0037488	0.401795
FOXO4	cg08215318	-0.0104119	1.92e-05	-0.0182088	0.191291	-0.00565036	0.222147	-0.00940791	0.0379753	-0.00608549	0.0155843	0.00865908	0.0117468	-0.0118	0.00487632
FOXO4	cg08244262	-0.000256675	0.484149	0.00103608	0.519315	-0.000702954	0.306389	-0.000145999	0.80113	0.000509464	0.304623	0.000461781	0.285742	-0.000754689	0.234563
FOXO4	cg08293124	-0.00908534	9.7e-07	-0.0120339	0.182109	-0.0109131	0.0320956	-0.0097469	0.0054875	-0.0048844	0.00842192	0.00230698	0.357681	-0.0115656	0.000286802
FOXO4	cg08293824	-0.00137706	0.646684	-0.0367971	0.102554	-0.00247399	0.780601	-0.00256765	0.658169	0.00215315	0.540701	0.0101906	0.024303	-0.00426752	0.418589
FOXO4	cg08304487	-0.0132919	2.96e-09	-0.00880554	0.184266	-0.0187055	0.00712285	-0.0140493	0.000667322	-0.010387	2.97e-05	-0.000757383	0.7981	-0.0102723	0.00791678
FOXO4	cg08309069	-0.00124774	0.759105	-0.0183657	0.510263	0.0065188	0.58355	0.00031467	0.966918	0.00234483	0.642925	-0.000209545	0.97216	-0.00142547	0.842734
FOXO4	cg08318732	-0.0012937	0.591317	0.0221782	0.293972	-0.00859467	0.222853	-0.00516429	0.26974	-0.00305397	0.27306	-0.00792165	0.0495359	-0.000307976	0.942363
FOXO4	cg08387293	0.000140753	0.929112	0.00298797	0.83329	-0.00358381	0.410101	-0.00537759	0.0577329	-0.00087846	0.630732	-0.000807959	0.741388	-0.00211666	0.431913
FOXO4	cg08418670	-0.0117274	3.49e-08	-0.00276067	0.858516	-0.0122764	0.0140075	-0.0126728	0.000945114	-0.00832093	0.000471623	0.00238251	0.434825	-0.0113802	0.00190409
FOXO4	cg08433366	0.000596879	0.673178	0.0107487	0.174411	-0.00169965	0.669625	0.000204325	0.937409	-0.00158647	0.346513	-0.000968891	0.635464	0.00313835	0.210775
FOXO4	cg08440485	-0.00115785	0.602712	-0.00869916	0.62673	-0.00271996	0.715156	-0.00377011	0.394318	-0.00331949	0.185	-0.00219202	0.583177	0.000382242	0.921687
FOXO4	cg08459290	-0.0101284	1.4e-07	-0.0126211	0.175587	-0.0111347	0.0255135	-0.0106101	0.00263656	-0.0069997	0.000979695	0.000505542	0.837834	-0.00774902	0.020314
FOXO4	cg08470588	-0.0119499	3.75e-08	-0.00778285	0.359309	-0.0152136	0.0182196	-0.0130031	0.00136101	-0.00894615	0.000191755	-0.00129442	0.652755	-0.0119571	0.0014677
FOXO4	cg08538199	-0.0119322	1.52e-07	-0.016056	0.0193792	-0.0162398	0.0107604	-0.0130153	0.0013656	-0.00808754	0.00108446	0.00218342	0.456023	-0.0121387	0.00190472
FOXO4	cg08549335	0.00386672	0.170235	0.00966212	0.668876	0.00675688	0.488816	0.00436836	0.45144	0.0070582	0.0236088	0.00241088	0.612227	-0.00424378	0.393828
FOXO4	cg08553572	-0.00795794	3.85e-06	-0.0167084	0.219783	-0.0137156	0.00208867	-0.00971186	0.00333711	-0.00448682	0.0126736	0.00172499	0.476532	-0.0102683	0.000597517
FOXO4	cg08585593	-0.00669089	0.00197213	5.73e-05	0.996461	-0.00741662	0.183734	-0.00410638	0.280664	-0.00616403	0.0219195	-0.000443684	0.879368	-0.00454397	0.22819
FOXO4	cg08609163	-0.00663846	0.00211133	0.0162315	0.356471	-0.0135937	0.0199224	-0.00556698	0.158334	-0.00974962	0.000190896	-0.00580873	0.0794297	0.0073998	0.0500833
FOXO4	cg08619515	-0.00628422	0.00654036	-0.00621073	0.671456	-0.00165438	0.82798	0.000412235	0.918675	-0.00701004	0.0164148	0.00240459	0.493548	0.00409289	0.303957
FOXO4	cg08701420	-0.0132837	1.15e-08	-0.00710595	0.4861	-0.016427	0.0174144	-0.0138273	0.000849587	-0.00875444	0.000414297	0.000179743	0.955178	-0.0125592	0.00165853
FOXO4	cg08738516	0.00211596	0.0388583	0.0182407	0.0079236	-0.00238276	0.423079	0.00119242	0.52122	0.00141626	0.205051	-0.00183275	0.233083	-0.000827221	0.629304
FOXO4	cg08779606	0.00251669	0.144357	-0.000346301	0.975168	-0.00136273	0.764208	-0.00331272	0.287915	0.00298842	0.136497	0.00115741	0.645154	-0.000114358	0.969108
FOXO4	cg08779886	-0.00698493	0.00201834	0.010932	0.392668	-0.0174714	0.00921262	-0.00693063	0.0790709	-0.00962695	0.000402453	-0.00735346	0.0227867	0.00277301	0.482419
FOXO4	cg08818207	0.00174741	0.548171	-0.00957052	0.664852	0.00722536	0.342891	0.00649144	0.30041	0.00631099	0.00738518	0.00649104	0.166619	-0.00428259	0.385326
FOXO4	cg08836972	0.00263225	0.293619	0.00809529	0.697388	-0.0064327	0.383057	-0.000583404	0.902006	0.00149332	0.601226	-0.00577283	0.116411	-0.000134605	0.975309
FOXO4	cg08863777	-0.00848934	1.12e-05	-0.00492461	0.695973	-0.0128985	0.0117946	-0.00774393	0.0413366	-0.00595108	0.00108526	0.00186638	0.53572	-0.00873002	0.00856444
FOXO4	cg08875995	-0.00995313	1.3e-08	-0.0115592	0.125313	-0.0161312	0.00264772	-0.0101183	0.00155749	-0.00730802	0.000172622	0.000451403	0.852841	-0.0090489	0.00267017
FOXO4	cg08888522	-0.00784394	0.0429331	-0.0229055	0.405427	-0.00312764	0.855009	-0.00465821	0.614048	9.44e-05	0.928515	0.0104878	0.188104	-0.00880925	0.170569
FOXO4	cg08894462	-0.0117314	9.36e-05	0.00970354	0.351401	-0.0168251	0.0467206	-0.0167637	0.00153084	-0.00853488	0.0150627	-0.00126278	0.740361	-0.00807439	0.127834
FOXO4	cg08924203	-0.00465704	0.00735303	0.00539951	0.474801	0.0059862	0.109056	-0.00164577	0.588678	-0.00322035	0.098925	0.000887167	0.627026	0.00443442	0.13278
FOXO4	cg08926253	-0.0115701	0.000989362	-0.026921	0.232081	-0.00875411	0.450009	-0.00943476	0.209712	-0.00396841	0.0625901	0.0118255	0.0399483	-0.00662933	0.244958
FOXO4	cg08998192	-0.000994188	0.655626	0.000698348	0.968931	0.000985155	0.879395	0.00269682	0.495962	-0.000555028	0.842132	0.000535394	0.875917	0.001506	0.700444
FOXO4	cg09006487	-0.00105774	0.590204	-0.00534277	0.793177	0.000494025	0.920831	-0.0020229	0.585262	-0.0015955	0.512182	0.00209908	0.495728	-0.0017654	0.613687
FOXO4	cg09026253	0.000506953	0.849052	0.00628888	0.572424	0.00791283	0.405716	0.00668589	0.241062	0.00109018	0.645527	0.00783461	0.0828992	0.00611293	0.184143
FOXO4	cg09053843	-0.0058223	0.0170179	0.00687025	0.620109	0.000747335	0.901828	-0.00290012	0.525275	-0.00112469	0.638139	0.00254273	0.423494	-0.00434624	0.275467
FOXO4	cg09071007	-0.00512778	0.0756377	-0.0359497	0.021827	-0.00645969	0.325914	-0.010854	0.0332744	0.00185251	0.602759	0.00750794	0.0375736	-0.0130349	0.00923579
FOXO4	cg09153462	-0.00593978	0.00265136	-0.00329912	0.702082	-0.00641158	0.266195	-0.00586391	0.123039	-0.000837158	0.629804	0.00236542	0.419683	-0.00799746	0.0126179
FOXO4	cg09166556	-0.0148576	2.44e-08	-0.0066802	0.479999	-0.0169785	0.0404449	-0.01612	0.000816234	-0.00956313	0.000399901	0.00118519	0.747086	-0.0121022	0.0082883
FOXO4	cg09168222	-0.00554667	0.0011945	-0.00140832	0.899403	-0.00291823	0.572581	-0.005777	0.0722891	-0.00321138	0.0782379	0.00278028	0.292212	-0.00438678	0.124294
FOXO4	cg09210680	-0.00224374	0.102806	0.00673768	0.408522	-0.000474167	0.895219	0.000112016	0.963303	-0.00562914	0.00105247	-8.38e-05	0.965967	0.00448792	0.0617222
FOXO4	cg09225336	-0.00145951	0.644737	0.0127267	0.508966	-0.0102113	0.40691	0.000232188	0.971633	-0.00650839	0.0513776	-0.00239839	0.67487	0.00500036	0.368909
FOXO4	cg09243552	0.00154837	0.511959	-0.000727791	0.956956	-0.00270136	0.708798	0.00270927	0.544437	-0.00353095	0.166706	-0.0026745	0.467151	0.00848549	0.0372037
FOXO4	cg09251764	-0.00254547	0.0871403	-0.0115215	0.175553	0.00196498	0.681988	0.000631365	0.82437	-0.00184399	0.293759	0.00414655	0.0777097	0.000752007	0.772193
FOXO4	cg09255910	-0.00869433	1.41e-08	-0.00227963	0.786483	-0.0107922	0.0113636	-0.00865893	0.00239161	-0.00611829	7.49e-05	0.000826746	0.696292	-0.00847859	0.00132036
FOXO4	cg09280971	0.00103209	0.457712	0.0062303	0.567744	0.000802298	0.830403	0.00134918	0.593228	-0.000983855	0.565866	0.000236598	0.908332	0.000730186	0.76565
FOXO4	cg09286671	-0.00527952	0.00380228	-0.0103378	0.393518	-0.0163025	0.00909882	-0.00940691	0.00542377	-0.0052043	0.0190016	-0.0037662	0.186978	-0.00168317	0.598868
FOXO4	cg09304470	-0.00774524	0.00635002	-0.00857397	0.690098	-0.022477	0.00659443	-0.0113808	0.0372581	-0.00141737	0.651309	-0.00306637	0.458602	-0.00694307	0.162096
FOXO4	cg09370867	-0.0148875	3.58e-05	-0.0194668	0.364278	-0.0135807	0.128602	-0.0197261	0.00327333	-0.0056532	0.141868	0.00879304	0.0878524	-0.0264723	1.63e-05
FOXO4	cg09379489	0.00501082	0.0467345	-0.0104502	0.68369	0.00940918	0.192987	0.00774635	0.136924	0.00449194	0.0911273	0.00629611	0.142056	0.00244639	0.584287
FOXO4	cg09399176	0.000488396	0.752464	0.0160289	0.179486	0.00286695	0.544671	0.000725568	0.798644	-0.00217105	0.243759	-0.00319448	0.204068	0.0048463	0.0743341
FOXO4	cg09468055	-0.0103144	3.19e-08	0.000487093	0.939652	-0.0135533	0.0040395	-0.00943546	0.00440916	-0.00794315	0.000103711	-0.00172306	0.438866	-0.00869338	0.00679914
FOXO4	cg09519959	-0.00583419	0.00494378	0.00918012	0.235027	0.00081766	0.935701	-0.00142322	0.751755	-0.00522754	0.00820391	0.00221192	0.606	0.00371432	0.305726
FOXO4	cg09548275	-0.00116398	0.64691	0.0100136	0.598066	-0.00859194	0.266376	-0.00416321	0.409281	-0.00341831	0.219395	-0.0072911	0.098818	0.0045801	0.307324
FOXO4	cg09606526	0.00353323	0.0246934	0.00680129	0.520353	-0.00282921	0.529228	0.00248873	0.410011	0.00149509	0.380808	-0.00184694	0.465367	0.00291902	0.280955
FOXO4	cg09618291	0.00125049	0.522676	0.0127697	0.254022	-0.00485844	0.394027	0.00125819	0.739879	-0.00220339	0.312346	-0.00364715	0.25233	0.00531909	0.117844
FOXO4	cg09625543	-0.0109673	8.15e-05	-0.0204673	0.331397	-0.0189904	0.0127632	-0.0131004	0.0130077	-0.0115448	0.000509324	-0.00162263	0.70668	-0.0019428	0.691701
FOXO4	cg09662329	-0.00185928	0.167535	0.00139898	0.853753	-0.00169886	0.623225	-0.00172143	0.480174	-0.00282128	0.0927231	-0.00114743	0.524936	1.48e-05	0.995032
FOXO4	cg09663566	-0.00335818	0.00758236	0.00621413	0.546874	-0.00508829	0.184641	-0.00163476	0.535484	-0.00160483	0.185917	0.00149462	0.539361	-0.00277911	0.203645
FOXO4	cg09740468	-0.0110593	1.77e-08	-0.0039207	0.716284	-0.0161926	0.00838816	-0.0121125	0.000865785	-0.00749155	0.000586446	-0.000265689	0.926758	-0.0108331	0.00131048
FOXO4	cg09837467	-0.00662881	0.00935117	0.000907294	0.951649	-0.0128437	0.0287098	-0.00800549	0.0932507	-0.00850247	0.00475954	-0.00227987	0.487102	0.00290021	0.516562
FOXO4	cg09858955	-0.00895599	0.0193052	-0.0407388	0.167699	-0.00885648	0.257611	-0.00823795	0.255659	-0.00144347	0.706249	0.0123522	0.0160771	-0.00948844	0.132025
FOXO4	cg09888648	-0.000106907	0.957215	0.00346487	0.822621	-0.0135663	0.0049011	-0.00844174	0.0157134	0.00127115	0.60878	-0.00589466	0.0267425	-0.00430449	0.209999
FOXO4	cg09917274	0.000868176	0.648702	-0.010904	0.398098	0.00120381	0.806119	0.00261792	0.479534	0.00208341	0.356105	0.00336271	0.22071	0.00263165	0.4373
FOXO4	cg09930046	-0.00813325	2.46e-07	-0.00811224	0.218316	-0.0145907	0.00378274	-0.00865983	0.00231316	-0.00577206	0.000901188	-0.00203166	0.371473	-0.00849616	0.00190477
FOXO4	cg09940677	0.00107056	0.340918	0.0104603	0.0735203	0.00161698	0.561292	0.000845262	0.661215	-0.00161153	0.242132	-0.00166416	0.265894	0.00254143	0.192021
FOXO4	cg09948374	-0.00917977	0.0291362	0.00495366	0.85371	0.00987003	0.370196	0.00433123	0.616446	-0.00617077	0.0439458	0.0100614	0.108241	0.00460287	0.492187
FOXO4	cg10020520	-0.00722942	4.49e-06	-0.00701872	0.303182	-0.00946361	0.0283035	-0.00719971	0.0110383	-0.00522835	0.00373322	-0.000364303	0.861354	-0.00756062	0.00584036
FOXO4	cg10024280	-0.00370146	0.155058	-0.00294147	0.918151	-0.00433189	0.510259	-0.00434358	0.371822	-0.00464489	0.130093	0.00193702	0.641582	0.00312603	0.497532
FOXO4	cg10065266	-0.00719046	4.07e-06	-0.00675093	0.490964	-0.0117934	0.00508462	-0.00832808	0.00338525	-0.00459935	0.00962615	0.000772883	0.713809	-0.00804943	0.00300717
FOXO4	cg10093938	-0.0121108	2.25e-09	-0.015677	0.123446	-0.0136701	0.00483054	-0.0124338	0.000259969	-0.00853693	0.000119268	0.00111432	0.637614	-0.0114997	0.000855734
FOXO4	cg10152449	-0.00890649	0.000689064	0.00238719	0.846284	-0.0116129	0.0903333	-0.00777686	0.0865982	-0.00489893	0.101584	0.00306534	0.31635	-0.00443608	0.323697
FOXO4	cg10161996	-0.000775501	0.568759	-0.00274593	0.786078	-0.000253201	0.944163	0.000723714	0.780771	0.000303842	0.844043	0.00309192	0.108111	-0.00169441	0.478701
FOXO4	cg10163895	-0.0130731	0.00297367	0.000645694	0.987442	0.0170662	0.246058	-0.00359919	0.682984	-0.011919	0.0109919	0.000851501	0.913989	0.00291189	0.702851
FOXO4	cg10187792	-0.00145557	0.10703	-0.00373438	0.404531	-0.00144055	0.604054	-0.00200801	0.236455	-0.00188755	0.0736873	0.000193785	0.875566	-0.00188239	0.229947
FOXO4	cg10213935	-0.00678943	0.00528678	-0.033715	0.0195852	-0.0126044	0.0491873	-0.00873101	0.0629279	-0.00133761	0.629764	0.00526777	0.120689	-0.00818079	0.0531797
FOXO4	cg10277044	-0.0175392	2.38e-09	-0.0139424	0.259175	-0.023288	0.00867215	-0.0181044	0.000705503	-0.0130188	2.31e-05	0.00150699	0.710578	-0.010452	0.0382843
FOXO4	cg10327647	-0.0041409	0.00177182	-0.00461632	0.584872	-0.00790059	0.0128845	-0.00553687	0.0162425	-0.00535779	0.00164268	0.000403004	0.825174	0.000977586	0.674177
FOXO4	cg10334035	0.00071128	0.549988	0.000311639	0.951334	0.000195503	0.958238	0.00100004	0.634984	-0.00143603	0.312255	3.48e-05	0.983353	0.00301284	0.14858
FOXO4	cg10346606	-0.0104886	8.15e-07	-0.00475136	0.669076	-0.0134095	0.0186498	-0.00996227	0.0111665	-0.00692584	0.00165946	0.00100514	0.735512	-0.0103001	0.00490296
FOXO4	cg10439456	0.000782043	0.805248	-0.0325322	0.114262	0.0102609	0.214988	0.00378534	0.543421	0.00288125	0.4344	0.00518623	0.312303	-0.00127275	0.819383
FOXO4	cg10549986	-0.00606962	0.0123734	0.0053861	0.679802	-0.000330988	0.927181	-0.00552386	0.17514	0.00238698	0.292804	0.00334279	0.192618	-0.00834405	0.0231439
FOXO4	cg10552523	-0.00227392	0.407869	-0.000954767	0.953966	0.00256916	0.739651	0.00177979	0.750897	0.00166909	0.503865	0.00803499	0.0408099	-0.00322037	0.488082
FOXO4	cg10563063	-0.00876283	7.18e-05	0.016908	0.334359	-0.0107703	0.0322947	-0.0111013	0.00805501	-0.00322198	0.148733	0.00277815	0.416559	-0.0158263	2.81e-05
FOXO4	cg10666909	0.005633	0.00506811	-0.0113531	0.392861	0.0104391	0.0595043	0.00932559	0.0162839	0.00423535	0.0810417	0.0049271	0.0891841	0.00720707	0.0424578
FOXO4	cg10710569	-0.00843996	0.00585152	0.00966159	0.459444	0.0078166	0.396331	-0.000309388	0.955397	-0.00627712	0.0482639	0.00526655	0.226733	0.00130147	0.796378
FOXO4	cg10718809	-0.0107246	3.91e-09	-0.0121144	0.0735801	-0.0139172	0.00978092	-0.0103722	0.0026484	-0.00864197	7.75e-06	-0.000124532	0.960581	-0.00798263	0.0108393
FOXO4	cg10728454	-0.00407718	0.173822	0.00477414	0.821522	-0.0135727	0.130838	-0.00760365	0.203232	-0.00656429	0.0281052	-0.00531	0.273425	-0.000458201	0.929881
FOXO4	cg10734665	-0.00345848	0.0903735	-0.00762725	0.529123	-0.000337411	0.950482	-0.00169253	0.662943	0.000318552	0.874257	0.00443851	0.1324	-0.00387305	0.253566
FOXO4	cg10740245	-0.00380081	0.067807	-0.00514982	0.674974	-0.00732413	0.227449	-0.00509992	0.183484	-0.00667945	0.00326986	-0.00415311	0.150904	-0.000613173	0.863564
FOXO4	cg10771443	-0.0103412	6.09e-05	0.00492508	0.446455	0.00346141	0.524445	-0.00466097	0.237602	-0.00712756	0.023513	0.00521679	0.0444063	0.00232934	0.57119
FOXO4	cg10778971	-0.000298646	0.772928	-0.00747475	0.317934	0.00215753	0.60983	0.00109234	0.623983	0.000731555	0.449814	0.0035287	0.0695788	-0.000245249	0.891085
FOXO4	cg10784983	-0.00832829	1.98e-06	-0.000929193	0.887503	-0.0101442	0.0377023	-0.0076376	0.0138859	-0.00634287	0.00170341	-0.000219346	0.926644	-0.00742944	0.0148779
FOXO4	cg10901323	-0.0103976	6.52e-08	-0.00888015	0.217791	-0.0146074	0.0105692	-0.0117062	0.00128071	-0.00793962	0.000158935	0.000839966	0.736386	-0.00894967	0.00710223
FOXO4	cg10922280	0.00387334	0.0126712	0.00663036	0.315325	0.00551824	0.119338	0.0062336	0.0238368	0.000626027	0.744373	-0.000667265	0.715778	0.00449885	0.0962024
FOXO4	cg10958877	0.00114855	0.542959	-0.00791979	0.57196	0.00297881	0.583058	0.00188826	0.604396	-0.00138671	0.544467	-0.00169072	0.578777	0.00414676	0.212668
FOXO4	cg10959651	-0.00781779	0.0064688	-0.00164192	0.927109	0.000824328	0.897521	-0.00571038	0.270804	0.00026753	0.905522	0.00535469	0.171986	-0.00753812	0.081164
FOXO4	cg10969412	8.13e-05	0.952053	-0.00331657	0.652201	0.00630308	0.144975	0.00167472	0.513794	-0.00239611	0.128642	0.00161604	0.457263	0.0051139	0.0315508
FOXO4	cg11016993	-0.0117043	8.34e-08	-0.00165472	0.844451	-0.00153125	0.807767	-0.00969964	0.013844	-0.00802143	0.000308205	0.00687151	0.0213327	-0.00515959	0.142688
FOXO4	cg11029522	-0.00409036	0.0694287	0.000655839	0.966186	0.00864234	0.204815	0.00254626	0.553137	-0.00252859	0.241056	0.00654969	0.0520629	0.000303771	0.935784
FOXO4	cg11035483	0.0077505	1.71e-06	0.0149028	0.0843792	0.00711533	0.112723	0.00795853	0.00844852	0.004272	0.00751212	-0.00199888	0.35026	0.00858234	0.00205405
FOXO4	cg11047325	-0.00445736	0.251621	0.0141736	0.505181	-0.00239138	0.816735	0.00118892	0.870785	-0.000137489	0.975236	-0.00372717	0.526222	0.000465403	0.943955
FOXO4	cg11095027	-0.00216465	0.17461	0.00540884	0.55135	-0.00689347	0.0858474	-0.00233316	0.449316	-0.00406589	0.0242105	-0.00259812	0.246881	0.0018524	0.509039
FOXO4	cg11105610	0.000739705	0.605811	0.00119363	0.891024	0.0106695	0.0283455	0.00478056	0.101435	-9.1e-05	0.949168	0.00392593	0.0860039	0.00441286	0.0710206
FOXO4	cg11132334	0.00494607	0.000736978	-0.0130789	0.258402	0.0045704	0.220646	0.00292502	0.269996	0.00266455	0.101225	0.00178689	0.421649	0.00172838	0.477842
FOXO4	cg11163555	-0.00383605	0.0110192	0.0027037	0.678387	-0.0139333	0.000626084	-0.00488565	0.0967425	-0.00394548	0.0301491	-0.00640564	0.00121649	-0.00238154	0.37307
FOXO4	cg11187245	0.0040165	0.235129	-0.0257194	0.476269	0.0170191	0.116821	0.0111394	0.132458	0.00716782	0.0112145	0.00500809	0.430617	6.95e-05	0.990252
FOXO4	cg11202345	-0.00109976	0.614303	-0.00137795	0.918325	0.00428655	0.521423	-0.00105381	0.815245	0.00129858	0.575619	0.002665	0.427154	-0.00378893	0.320902
FOXO4	cg11211792	0.00387229	0.103722	0.00366339	0.776096	0.00610513	0.448816	0.00657681	0.162899	0.00660743	0.00415256	0.000542733	0.888125	0.00240855	0.538247
FOXO4	cg11224765	-0.00883537	0.000118084	0.00149546	0.826271	-0.00476968	0.302071	-0.00706703	0.0300385	-0.00459922	0.136597	-0.000840857	0.685754	-0.00261436	0.496461
FOXO4	cg11251971	-0.0077404	0.000988899	-0.0196743	0.136959	-0.00898748	0.273174	-0.00641957	0.185178	-0.00397423	0.0683283	0.00581931	0.124321	-0.00575179	0.158597
FOXO4	cg11254522	-0.00292622	0.0359249	0.00499239	0.619847	-0.00934142	0.0285997	-0.00499009	0.0483924	-0.00271146	0.117412	-0.00400378	0.0587346	-0.00102364	0.677338
FOXO4	cg11303842	0.00184751	0.192297	-0.00686677	0.419897	-0.00171222	0.662129	0.00144816	0.569566	-9.14e-05	0.957486	-0.000547135	0.787057	0.00035667	0.88456
FOXO4	cg11317199	0.00423571	0.158291	0.0116405	0.39466	-0.00045004	0.969085	0.00281227	0.643412	6.74e-05	0.983593	-0.00681693	0.195621	0.00708363	0.172954
FOXO4	cg11320084	0.000601698	0.587732	-0.00242905	0.681964	0.000475578	0.861113	0.000876169	0.627634	-0.000689533	0.637406	-4.86e-05	0.972302	-0.00146324	0.448741
FOXO4	cg11397754	-0.00589385	0.00216152	0.00334594	0.812124	-0.00473555	0.339097	-0.00276711	0.430922	-0.00423354	0.0560155	0.000907233	0.734847	-0.00184555	0.576418
FOXO4	cg11459681	-0.00572452	0.00222777	-0.0123138	0.0957412	0.00101942	0.862208	-0.00623578	0.0857384	-0.00307038	0.150781	0.00488346	0.0689432	-0.0034721	0.282375
FOXO4	cg11562571	0.00494483	0.0012173	0.00642838	0.248185	0.00688512	0.0809517	0.00445925	0.0942326	0.00272925	0.141392	-2.49e-05	0.988815	0.0034363	0.196151
FOXO4	cg11567978	-0.00379359	0.0736927	0.0179762	0.238014	-0.00862769	0.193009	-0.00609242	0.148574	-0.00519227	0.0227722	-0.00227538	0.535328	0.0027252	0.463441
FOXO4	cg11587584	0.00699795	0.000201572	-0.0110036	0.403785	0.0110263	0.0304494	0.00887075	0.00890306	0.00721077	0.00193828	0.00404169	0.151751	0.00440646	0.175926
FOXO4	cg11594821	0.00431889	0.0483383	0.0133365	0.44143	0.00639878	0.321122	0.0081684	0.0681725	0.00580686	0.0132434	0.00215375	0.537815	0.00115267	0.763384
FOXO4	cg11611544	0.000901666	0.594049	0.00235058	0.722663	-0.00798807	0.0575414	-0.00106984	0.732199	-0.00267776	0.134965	-0.0039814	0.068827	0.0049693	0.0799961
FOXO4	cg11617938	0.005755	0.00853411	-0.0191428	0.296274	0.0103643	0.0668385	0.0115325	0.0059315	0.00353554	0.165635	0.00335088	0.348983	0.00660509	0.0804329
FOXO4	cg11622162	-0.00056418	0.590573	0.000316365	0.954149	0.000591304	0.852677	0.000157902	0.939166	0.000565385	0.628819	0.00235513	0.129992	-0.00161983	0.375591
FOXO4	cg11638399	-0.0127821	2.96e-09	-0.0129232	0.187044	-0.018518	0.00893268	-0.0150861	0.000224544	-0.00868451	0.000108886	0.000339704	0.912658	-0.0123252	0.000827567
FOXO4	cg11643402	-0.00320283	0.0622591	0.00384529	0.683587	-0.00582883	0.181456	-0.00270034	0.35342	-0.00469867	0.0308521	-0.00163628	0.45136	0.00215795	0.480486
FOXO4	cg11684450	-0.00249384	0.15906	0.0132752	0.352343	-0.00252052	0.500838	-0.00483776	0.137172	-0.00366892	0.0873963	7.88e-05	0.976016	0.00177274	0.568041
FOXO4	cg11694510	0.00398461	0.0666284	0.00711351	0.597141	0.00885259	0.196496	0.00774561	0.085732	0.00368233	0.0685847	0.00471057	0.158176	0.00393122	0.295684
FOXO4	cg11702942	-0.00255015	0.284162	-0.000569935	0.968085	0.000322745	0.969457	0.000797762	0.873774	0.000678111	0.670545	0.00559934	0.162201	-0.000332759	0.930585
FOXO4	cg11738389	0.00406564	0.0786828	-0.00728773	0.716693	-0.00643698	0.338864	0.00209261	0.651957	0.000420879	0.867555	-0.000603214	0.875952	0.00163572	0.683157
FOXO4	cg11829870	-0.00467247	0.00515245	-0.0178362	0.111587	-0.00237474	0.677042	-0.00442724	0.206461	-0.00220685	0.155449	0.00716723	0.0131381	-0.00335348	0.243626
FOXO4	cg11847933	-0.00259923	0.0987577	0.00865948	0.382456	-0.00371165	0.365314	-0.00209155	0.427848	-0.00388914	0.0560326	-0.00479621	0.0322733	0.00253191	0.362373
FOXO4	cg11867489	0.00471148	0.00211147	0.00459652	0.690721	-0.00172677	0.667458	-0.000586775	0.838073	0.0050306	0.00288873	-0.000344878	0.882709	-0.00173942	0.49932
FOXO4	cg11920110	-0.00164516	0.441403	0.00966873	0.574985	-0.00859346	0.151393	-0.00230755	0.578803	-0.00333882	0.168242	-0.0029389	0.435578	0.00221374	0.55337
FOXO4	cg11946459	0.0070325	0.238812	-0.0377109	0.424607	0.0298868	0.133661	0.00759073	0.512743	0.0158485	0.0134102	0.00380459	0.699935	-0.00932651	0.361971
FOXO4	cg12013713	-0.00789236	0.00182804	-0.0172549	0.335521	0.000284026	0.971842	-0.000457786	0.928256	-0.00558008	0.0217498	0.0104358	0.0104876	7.16e-05	0.986648
FOXO4	cg12037516	-0.00165302	0.169942	-0.00370053	0.548606	0.000589027	0.919709	-0.00032777	0.905998	-0.000302527	0.705975	0.00317994	0.209179	0.000238091	0.906696
FOXO4	cg12049875	-0.00923014	1.46e-07	-0.00916283	0.104759	-0.0164642	0.000517734	-0.00975691	0.00195337	-0.00648151	0.000680707	-0.000465934	0.839964	-0.0099659	0.00102634
FOXO4	cg12049992	0.00322913	0.285775	-0.021751	0.266976	0.0164532	0.0838428	0.0045484	0.417979	-0.00103102	0.781334	0.00401353	0.388634	0.00122605	0.816197
FOXO4	cg12070987	-0.00834415	1.44e-06	0.002347	0.837934	-0.0131833	0.00438333	-0.00904195	0.0067998	-0.00508787	0.00212739	0.00122541	0.644822	-0.00858348	0.00391595
FOXO4	cg12088946	-0.00420649	0.117647	-0.025134	0.0962206	0.00441781	0.610787	-0.00470527	0.374748	-0.00247176	0.436054	0.00741757	0.0669906	-0.00183904	0.698864
FOXO4	cg12094903	0.00485673	0.0149818	0.00245983	0.857203	0.00590964	0.330421	0.00797902	0.0263447	0.00448249	0.0750802	0.00027652	0.928745	0.00372043	0.28904
FOXO4	cg12110437	0.000237363	0.956253	-0.00731723	0.722161	0.00639923	0.62092	-0.00172266	0.831251	0.010682	0.019242	0.0125556	0.0338229	-0.0124119	0.0826066
FOXO4	cg12114203	-0.00131171	0.454923	-0.00384018	0.737372	-0.00143121	0.769033	-5.14e-05	0.986268	-0.00553022	0.00979497	-0.00192821	0.469982	0.00444073	0.142301
FOXO4	cg12141483	0.000470689	0.704939	-0.00634966	0.241648	-0.000152141	0.971918	0.000300495	0.89926	-0.00152716	0.30614	-0.00203591	0.347735	0.00326614	0.135926
FOXO4	cg12172349	-0.00155719	0.0362213	0.00106591	0.779519	-0.0045144	0.172899	-0.00330925	0.0371874	0.000436203	0.502191	0.0019424	0.200024	-0.00273726	0.0320841
FOXO4	cg12187985	-0.00355008	0.107687	0.00876562	0.634948	-0.0100332	0.0418481	-0.00420201	0.270966	-0.00836457	0.00265323	-0.0045179	0.123757	0.00581725	0.131679
FOXO4	cg12299361	-0.0110969	1.71e-07	-0.00107909	0.87971	-0.0142396	0.0208602	-0.0122023	0.00142233	-0.00660589	0.00462373	-2.35e-05	0.993752	-0.0114478	0.00173256
FOXO4	cg12303312	-0.00914194	8.07e-08	-0.0133009	0.0802527	-0.0141615	0.0049334	-0.00950593	0.0030937	-0.00646405	0.000399125	-0.000968226	0.668381	-0.00839707	0.00446545
FOXO4	cg12319836	0.00384337	0.00518787	0.0116136	0.0904681	0.000319756	0.94084	0.00478782	0.0701608	0.000359726	0.80148	-0.00385738	0.0671767	0.00713946	0.0022842
FOXO4	cg12331471	-0.000205633	0.919213	0.0154631	0.265348	-0.00165186	0.675043	-0.000358531	0.915975	0.00524473	0.0154718	0.00183141	0.451476	-0.00697688	0.0310268
FOXO4	cg12359279	-0.000221916	0.542635	-0.00119997	0.514358	0.00102545	0.281564	0.000270614	0.684408	0.000125959	0.772189	0.000755397	0.0982829	-0.000310849	0.630053
FOXO4	cg12371075	-0.0131218	1.3e-09	-0.0160618	0.101134	-0.0155964	0.014518	-0.0145858	0.000212616	-0.00912435	0.000110769	0.00186374	0.523919	-0.0123454	0.000858878
FOXO4	cg12378285	-0.00264017	0.208841	0.00599566	0.602082	-0.0058752	0.288323	-0.00574872	0.118272	-0.00321647	0.18167	-0.00186181	0.547133	-3.61e-05	0.992216
FOXO4	cg12379452	-0.00127084	0.359606	-0.0139009	0.19007	-0.00702905	0.166171	-0.00273956	0.357392	0.00179287	0.190683	0.00388994	0.114986	-0.00446509	0.0652418
FOXO4	cg12394215	-0.00511189	0.00559103	-0.00264327	0.811953	-0.00857659	0.123146	-0.00807123	0.0120941	-0.00589729	0.0135635	-0.00145878	0.574224	0.000199801	0.951046
FOXO4	cg12424383	-0.00185104	0.0925156	-0.00116283	0.832941	-0.00287725	0.566486	0.000133189	0.956195	-0.00111345	0.207191	0.00115183	0.616163	0.000553733	0.771739
FOXO4	cg12439472	-0.018273	0.0278157	-0.0403484	0.383224	0.00403401	0.820508	-0.0196653	0.194548	0.0108678	0.116609	0.0226044	0.0274883	-0.0390844	0.00226525
FOXO4	cg12461141	-0.00340536	0.143003	-0.0098423	0.488495	-0.00448127	0.541415	-0.00426569	0.389822	0.00133652	0.532268	0.00624188	0.0888324	-0.00462783	0.24228
FOXO4	cg12539787	-0.00174411	0.359107	0.0168679	0.221761	-0.00232484	0.595557	0.00010055	0.975459	-0.00546001	0.0222904	-0.00505636	0.0548233	0.00524782	0.11447
FOXO4	cg12551079	-0.00498149	0.0294629	0.0132612	0.365076	-0.0117602	0.0380184	-0.00680017	0.115911	-0.00725623	0.00643584	-0.00531516	0.0848003	0.00258359	0.520213
FOXO4	cg12557158	-0.00330938	0.071715	-0.0169263	0.294137	-0.00179758	0.793683	-0.00201145	0.643764	-0.000645785	0.637789	0.00336708	0.321395	-0.00356264	0.269157
FOXO4	cg12588917	0.00321298	0.299659	-0.0321262	0.251287	0.0182307	0.0557545	0.012965	0.0456603	0.00446498	0.149075	0.00983127	0.0661497	0.00315725	0.550061
FOXO4	cg12592772	-0.0100325	4.69e-08	-0.00796268	0.277564	-0.0116401	0.0181755	-0.00934192	0.00381631	-0.0073517	0.000314803	0.00013221	0.95457	-0.00900902	0.00452055
FOXO4	cg12596733	-0.0135411	3.69e-09	-0.00200013	0.793026	-0.0154384	0.0205075	-0.0125131	0.00249707	-0.0106017	2.47e-05	-2.51e-05	0.992992	-0.0090408	0.0219271
FOXO4	cg12611914	-0.00924398	0.000324704	-0.00265738	0.793411	-0.0141645	0.0399114	-0.012401	0.00759436	-0.00771731	0.00799501	-0.00219987	0.495206	-0.00575484	0.201835
FOXO4	cg12614898	0.000595731	0.734526	0.0127862	0.270669	-0.00229832	0.60573	0.000399533	0.88817	-0.000868915	0.717403	-0.00229626	0.338124	-0.00137437	0.657258
FOXO4	cg12628528	0.00424542	0.00965074	0.00230027	0.824052	-0.00411756	0.400989	-0.000465038	0.880475	0.00345671	0.0668078	-0.0017727	0.527286	0.000591398	0.836047
FOXO4	cg12757378	-0.000340627	0.796783	-0.0110773	0.425691	-0.0066047	0.139064	-0.003497	0.183121	-0.000273396	0.852883	-0.000798622	0.736678	-0.000267935	0.907735
FOXO4	cg12792363	-0.0119114	2.45e-06	-0.00935464	0.546075	-0.0164403	0.0262212	-0.0145371	0.00129669	-0.00454109	0.0716143	0.0018696	0.602462	-0.0188304	1.28e-05
FOXO4	cg12798040	-0.000777552	0.774887	0.00625649	0.753444	-0.00867414	0.329163	-0.00472482	0.398041	-0.0029835	0.304768	-0.00546783	0.221138	0.00329961	0.494845
FOXO4	cg12803108	-0.00627273	0.00657132	-0.00438442	0.653823	-0.0179043	0.00498295	-0.0101202	0.0139147	-0.00594664	0.0295926	-0.00370827	0.195714	-0.00457859	0.259621
FOXO4	cg12807764	-0.00946267	0.0021025	-0.0410225	0.140124	-0.012025	0.170947	-0.0134734	0.0194502	-0.0100957	0.00422853	0.000447583	0.930173	0.00319935	0.549802
FOXO4	cg12828896	0.0015762	0.779194	0.0149885	0.69312	0.0244361	0.0886765	0.0129634	0.270435	0.00837223	0.0956178	0.0118789	0.147883	-0.00221145	0.811425
FOXO4	cg12836643	0.00365732	0.00203886	0.00300218	0.767054	0.00361243	0.318952	0.00330476	0.1393	0.00181696	0.174434	-0.000487507	0.799137	0.00120016	0.548213
FOXO4	cg12870332	-0.013378	2.85e-08	-0.0182934	0.0208783	-0.0179992	0.0069926	-0.013986	0.00184696	-0.00966334	5.53e-05	0.000268657	0.929504	-0.00989795	0.0173883
FOXO4	cg12877361	0.00330443	0.0594509	0.0141883	0.190905	-0.00304781	0.558574	0.00251677	0.465061	-0.000361748	0.826083	-0.00680131	0.0117388	0.0047275	0.101395
FOXO4	cg12906975	-0.00237044	0.0897752	-0.00860002	0.258285	0.000397285	0.954811	0.000166028	0.959969	-0.000953629	0.116297	0.00412367	0.171537	-0.000115098	0.961425
FOXO4	cg12945470	0.00054083	0.790885	0.0142686	0.238895	-0.00862062	0.167486	0.0022871	0.55329	-0.00177072	0.475048	-0.00545271	0.124522	0.00363833	0.313595
FOXO4	cg12955084	-0.00591347	0.000310013	-0.000511082	0.962318	-0.0075743	0.0610022	-0.00485276	0.0911564	-0.00877358	2.19e-05	-0.00210801	0.376329	0.00132359	0.644825
FOXO4	cg12975667	-0.00403691	0.00502083	-0.00324022	0.654909	-0.00980884	0.0531151	-0.00555266	0.0612681	-0.00390743	0.0124292	0.000151443	0.950403	-0.00213319	0.402351
FOXO4	cg12987761	-0.0108918	0.000479452	-0.0364245	0.0800452	-0.0107365	0.239167	-0.0120471	0.0386497	-0.00414213	0.239466	0.00327478	0.514832	-0.00685076	0.201328
FOXO4	cg12999836	-0.00886748	1.31e-05	-0.0123368	0.421652	-0.0114475	0.048008	-0.00828151	0.0367261	-0.00616691	0.00612832	0.0031056	0.375851	-0.00608395	0.0821837
FOXO4	cg13007871	0.00407896	0.0183793	0.00291383	0.788291	0.00576674	0.292201	0.00593245	0.0803649	0.00522215	0.00862236	0.000418282	0.884706	0.0004318	0.887441
FOXO4	cg13045500	-0.00275772	0.236988	-0.014461	0.319565	-0.00504559	0.526765	-0.00620581	0.185499	0.00235367	0.37841	0.00570197	0.117364	-0.00664657	0.103523
FOXO4	cg13072055	-0.0119116	2.12e-08	-0.00397943	0.606402	-0.0141781	0.0132836	-0.0126559	0.000939905	-0.0086586	0.000122292	-4e-05	0.987862	-0.0100214	0.0064204
FOXO4	cg13086983	-0.0109694	7.95e-09	-0.00166032	0.85184	-0.015227	0.00709688	-0.0110606	0.00124197	-0.00749837	0.000303412	-0.000591034	0.8174	-0.00990778	0.00239893
FOXO4	cg13092901	-0.00421778	0.00237093	-0.00369781	0.37909	-0.0040825	0.0447032	-0.00331725	0.107589	-0.00293333	0.113199	-0.00204683	0.0882266	-0.00172935	0.470469
FOXO4	cg13100600	0.00230598	0.380515	-0.00362807	0.850198	-0.00327044	0.713174	-0.00554917	0.277023	0.000153728	0.953809	-0.00200581	0.648636	-0.00256833	0.555426
FOXO4	cg13119178	-0.00584026	0.000332088	0.000197612	0.983585	-0.00776609	0.071201	-0.0057707	0.0410918	-0.00297845	0.116219	0.000517083	0.80337	-0.00840296	0.00308171
FOXO4	cg13130398	-0.0022336	0.507236	0.00507038	0.780943	0.0151272	0.260201	0.00929287	0.214382	-0.00148514	0.504411	0.0077147	0.199342	0.00451063	0.426698
FOXO4	cg13149147	-0.00556198	0.00102632	0.00636238	0.541726	-0.00587222	0.0767099	-0.00497996	0.0881104	-0.00717404	0.00054888	-0.000296198	0.887518	-0.00186555	0.532751
FOXO4	cg13155430	-0.00802983	0.0387573	-0.030469	0.232218	-0.00599513	0.726441	-0.00694499	0.446305	-0.000350261	0.788982	0.0148179	0.0572117	-0.00377246	0.559949
FOXO4	cg13172359	-0.0074555	0.0267547	0.0115305	0.25626	0.000186838	0.971589	-0.00671812	0.169858	0.000472151	0.915741	0.00845987	0.00966636	-0.00193893	0.736812
FOXO4	cg13250178	-0.00917297	3.78e-07	-0.00709396	0.197244	-0.0130936	0.00445196	-0.0103432	0.00253949	-0.00589564	0.00207966	0.000963844	0.659845	-0.00808396	0.0100259
FOXO4	cg13272096	-0.0105244	0.00122142	-0.0212702	0.178067	-0.0136916	0.216859	-0.0140531	0.0242773	-0.00280907	0.423404	0.00688214	0.173454	-0.0174968	0.00175268
FOXO4	cg13304609	-0.00699619	0.0398804	-0.0362149	0.11021	-0.00511483	0.737481	-0.00641079	0.423475	0.000263261	0.833781	0.0138267	0.0478685	-0.00978553	0.0872479
FOXO4	cg13343932	-0.00522745	0.0893526	0.00296251	0.883223	-0.00888368	0.256169	-0.00323125	0.582657	-0.00119159	0.737255	-0.00453956	0.326949	-0.00115337	0.827777
FOXO4	cg13406746	0.00117814	0.324687	0.00326192	0.722085	0.0040812	0.252437	0.00219028	0.328377	0.00119962	0.401606	0.00160124	0.407764	0.0012816	0.541809
FOXO4	cg13419792	-0.000686738	0.41617	-0.00468689	0.356328	-0.000551732	0.853887	-0.000639937	0.712981	0.000175784	0.834396	0.00176785	0.235445	-0.000355736	0.805722
FOXO4	cg13443575	-0.00805821	3.1e-05	-0.000329948	0.97482	-0.0054902	0.249849	-0.00902993	0.0102463	-0.00364172	0.0760295	0.00576153	0.0295463	-0.0127624	0.000143211
FOXO4	cg13452062	-0.0375034	0.0011811	-0.00266173	0.97731	0.0201649	0.31237	-0.0190487	0.394861	-0.00251051	0.430641	0.0311573	0.036817	-0.0271358	0.0931322
FOXO4	cg13474450	-0.0107295	2.17e-06	-0.00422449	0.709638	-0.0137516	0.0111239	-0.0107719	0.00816752	-0.00726812	0.00261858	0.000869204	0.760145	-0.00830698	0.0345263
FOXO4	cg13524037	-0.0107756	2.48e-07	-0.0126657	0.107898	-0.0138521	0.0158783	-0.011517	0.00227913	-0.00739122	0.00161962	0.00121667	0.652052	-0.0108551	0.00268321
FOXO4	cg13525276	0.0044892	0.102631	-0.00615728	0.720232	0.00656078	0.41186	0.000448555	0.930672	0.0026795	0.380665	0.000726996	0.863275	0.00145977	0.764115
FOXO4	cg13575216	-0.00257199	0.0788408	-0.00399162	0.625495	-0.00231568	0.718873	-0.00152064	0.620544	-0.000439581	0.762002	0.00124826	0.654829	-0.00131022	0.605254
FOXO4	cg13587253	0.00258156	0.31905	0.000647714	0.973484	-0.0225385	0.0124696	-0.00502071	0.306077	0.000485835	0.850898	-0.0099553	0.0213195	0.00162061	0.716178
FOXO4	cg13618969	-0.0104818	2.88e-06	-0.0114412	0.187722	-0.0170624	0.0240424	-0.0121428	0.00295669	-0.00631147	0.00522177	-0.000728744	0.82136	-0.0111941	0.00403003
FOXO4	cg13619623	0.000422507	0.743647	-0.00114255	0.909765	0.0013283	0.661305	0.00122703	0.584235	-0.00119648	0.464152	0.00139972	0.446823	0.00390476	0.0880823
FOXO4	cg13643186	-0.0125825	8.96e-10	-0.00932734	0.426933	-0.0166728	0.0109441	-0.0135554	0.000403178	-0.00925339	1.11e-05	0.000371965	0.902364	-0.0105876	0.00266214
FOXO4	cg13693517	0.00227085	0.154725	-0.00759271	0.529024	-0.00801579	0.0991068	-0.00355757	0.222095	0.00227142	0.209618	-0.000230641	0.925496	-0.00480299	0.0798968
FOXO4	cg13723336	9.09e-05	0.9522	0.0104404	0.0743512	-0.00214716	0.568923	-0.00236228	0.366004	-0.000389772	0.834897	-0.00197037	0.295672	-0.000888893	0.738212
FOXO4	cg13728275	-0.0103039	8.15e-08	-0.0108536	0.0785179	-0.0145075	0.00543633	-0.0107883	0.0018609	-0.00777229	0.000404817	0.00138286	0.575114	-0.00944435	0.00456269
FOXO4	cg13755924	-0.00687754	0.00496849	-0.0154201	0.418414	-0.00539135	0.554205	-0.0096067	0.0563926	-0.00139858	0.509185	0.0074468	0.0912664	-0.00790756	0.050135
FOXO4	cg13781414	-0.00382874	0.00815494	-0.00205178	0.762957	-0.00566936	0.192526	-0.00253745	0.361687	-0.00233656	0.142401	0.000791776	0.724626	-0.00192774	0.440398
FOXO4	cg13782919	-0.00119364	0.49357	0.00724799	0.553694	-0.00202987	0.64296	-0.000887686	0.773258	-0.004048	0.0735402	-0.00236033	0.364329	0.00209529	0.49425
FOXO4	cg13785019	-0.00239843	0.278047	0.00823576	0.657507	-0.0107223	0.0450701	-0.00373868	0.337364	-0.00268087	0.333651	-0.00547479	0.0836801	0.000664214	0.864311
FOXO4	cg13789214	-0.00442131	0.00569039	-0.009795	0.214857	-0.00891314	0.0335931	-0.0096741	0.00120462	-0.00288272	0.126093	0.000714099	0.734071	-0.00587608	0.0345483
FOXO4	cg13844341	-0.0108917	4.06e-08	-0.00579852	0.545529	-0.0161868	0.00338827	-0.0128888	0.000627197	-0.0065513	0.00122169	0.00141779	0.604342	-0.011491	0.000761129
FOXO4	cg13849515	0.00718477	0.00166034	0.0189891	0.144067	0.000136982	0.981833	0.00871159	0.0468916	0.000636632	0.755517	-0.00538236	0.105969	0.0100236	0.00676304
FOXO4	cg13896879	-0.00409472	0.0251288	-0.00413775	0.610789	-0.00894112	0.115777	-0.00710059	0.0355726	-0.00345127	0.0991084	-0.000430176	0.876977	-0.00443372	0.167328
FOXO4	cg13933891	-0.00982883	3.65e-07	-0.00255753	0.667396	-0.0132919	0.0192174	-0.00916178	0.00564901	-0.00692695	0.00176095	-0.000734997	0.776759	-0.00823245	0.0139307
FOXO4	cg13935634	-0.00692397	0.00968859	0.00259809	0.877662	0.00448394	0.621939	-0.00311941	0.544577	-0.00529285	0.0911781	0.0038676	0.364702	0.000826679	0.859338
FOXO4	cg13953458	0.00613709	0.000199696	0.0128415	0.165244	-0.00161788	0.747324	0.00429058	0.178272	0.00339163	0.0451498	-0.00339373	0.165553	0.00413493	0.13816
FOXO4	cg13980638	-0.0100734	1.99e-08	-0.0081953	0.377946	-0.0114748	0.0176321	-0.00958475	0.00348634	-0.00676094	0.0003411	0.00222028	0.366124	-0.00927594	0.00265559
FOXO4	cg14000144	0.00183119	0.415173	-0.0135486	0.366289	0.00077321	0.90286	-0.000973675	0.815872	0.0010137	0.698199	7.77e-05	0.981421	-0.00267196	0.490268
FOXO4	cg14002778	0.0038387	0.0664414	0.0065378	0.503832	-0.0048541	0.415061	0.00107912	0.774827	0.000229615	0.921176	-0.00189915	0.523375	0.00320619	0.376676
FOXO4	cg14028598	-0.0151437	8.37e-08	-0.0114094	0.326382	-0.0221752	0.01343	-0.0172375	0.000838966	-0.00961124	0.000993442	-0.000634263	0.874653	-0.0157866	0.00117188
FOXO4	cg14064762	0.000489754	0.734916	0.0114658	0.318881	-0.00215039	0.636244	0.00151139	0.592764	-0.00235141	0.127938	-0.0032568	0.209979	0.00442874	0.0784917
FOXO4	cg14085060	-0.00910039	6.4e-08	-0.00316142	0.504504	-0.0105104	0.0574539	-0.00987419	0.00136439	-0.00576883	0.0021956	0.0017662	0.463295	-0.00822214	0.00445057
FOXO4	cg14126601	-0.00737323	0.0146685	-0.0141294	0.396178	-0.0043285	0.521873	-0.00681235	0.193721	-0.00315334	0.363283	0.00601896	0.11196	-0.00334161	0.510778
FOXO4	cg14129477	-0.00302796	0.159094	0.00889962	0.515198	-0.000513285	0.951529	-0.000546668	0.901749	-0.00146062	0.521011	-0.000496925	0.896253	0.000658382	0.859868
FOXO4	cg14224203	-0.00450655	0.0590375	0.00521638	0.756512	-0.0108171	0.111363	-0.00687462	0.124977	-0.000170075	0.948798	0.000957678	0.786915	-0.0140352	0.000774748
FOXO4	cg14234394	0.000897751	0.707547	-0.0187926	0.213507	-0.0109443	0.0579265	-0.000341437	0.938647	-0.0037556	0.174859	-0.00379458	0.252312	0.00300207	0.462124
FOXO4	cg14286514	-0.000121016	0.958395	0.023809	0.0965461	0.0041895	0.519242	0.00163358	0.686251	0.0028741	0.283633	0.00284329	0.407964	-0.00262514	0.506637
FOXO4	cg14293575	-0.00295677	0.522438	-0.0111297	0.733511	0.018251	0.385152	0.00609164	0.580539	0.00168058	0.202595	0.0117523	0.228854	0.00418846	0.587434
FOXO4	cg14301914	-0.00992937	1.07e-08	-0.00774023	0.268148	-0.0116869	0.0173594	-0.00945031	0.00272626	-0.00773773	6.09e-05	-0.000583769	0.794281	-0.00808663	0.00688547
FOXO4	cg14321269	-0.00595369	1.44e-05	-0.00758415	0.421405	-0.00302626	0.457298	-0.00342306	0.181508	-0.00480897	0.00264983	0.00207673	0.301162	-0.00091838	0.693597
FOXO4	cg14333162	-0.00433043	0.182794	-0.0208616	0.483787	-0.0077036	0.391079	-0.00874642	0.14254	0.0033182	0.381654	0.00846486	0.0951043	-0.0120376	0.0337098
FOXO4	cg14349855	-0.00705605	0.00411605	-0.0141374	0.296485	-0.00566047	0.25709	-0.0053306	0.214948	-0.00929215	0.00344801	0.000908725	0.788431	0.00148635	0.733205
FOXO4	cg14353998	-0.00399382	0.00173279	-0.00674307	0.192534	-0.00250156	0.462833	-0.00299055	0.162245	-0.00197562	0.19465	0.00155214	0.325805	-0.00317207	0.137554
FOXO4	cg14360917	0.0026011	0.145753	0.00899455	0.477281	0.00439222	0.312663	0.00334096	0.276215	-0.000499018	0.831233	0.000416405	0.866699	0.00424364	0.172042
FOXO4	cg14374463	0.00579186	0.000412558	0.0170494	0.0201508	0.00286619	0.584943	0.00216405	0.446532	0.00530899	0.00628458	-0.000948427	0.708647	-0.00233248	0.400934
FOXO4	cg14392283	-0.000130413	0.939863	0.00454587	0.338524	0.00728543	0.426743	0.00484228	0.244364	-0.000249296	0.686225	0.00470217	0.214844	0.00640761	0.0282997
FOXO4	cg14423620	0.000217283	0.568726	-0.00151961	0.317245	1.75e-07	0.99987	-0.000128607	0.852264	0.000346008	0.454699	5.18e-05	0.916428	-0.00133702	0.0434091
FOXO4	cg14426099	-0.0116649	3.29e-08	-0.0106136	0.226151	-0.0171545	0.00473008	-0.0139691	0.000349359	-0.00731342	0.00106216	-0.000240442	0.930514	-0.0116298	0.0013928
FOXO4	cg14428587	-0.0020822	0.0142855	-0.00170583	0.753843	-0.00171024	0.600453	-0.00101719	0.564069	-0.00174745	0.0500819	0.00228369	0.14926	0.000179089	0.903989
FOXO4	cg14463638	-0.00907648	5.33e-05	-0.00701884	0.412938	-0.0126607	0.0151368	-0.0109311	0.0106141	-0.00788134	0.0018335	-0.000175458	0.948819	-0.00249123	0.529196
FOXO4	cg14463959	-0.00997573	4.48e-08	-0.00906566	0.287826	-0.0128727	0.0143659	-0.0111978	0.000906094	-0.00693474	0.000447105	-3.7e-05	0.987788	-0.00979769	0.00182242
FOXO4	cg14495063	-0.00113738	0.459132	0.0204494	0.0573163	-0.0027716	0.52708	-0.000847372	0.780448	-0.00489955	0.00383511	-0.00600269	0.0124694	0.00605862	0.0220442
FOXO4	cg14538312	-0.00608446	0.00485579	-0.00203934	0.91329	-0.00716348	0.274997	-0.0065196	0.125131	-0.00660062	0.00747238	-0.00172804	0.618337	-0.000671457	0.860349
FOXO4	cg14578677	-0.0112113	4.39e-07	-0.0141813	0.136466	-0.0113248	0.0901661	-0.0106751	0.0123304	-0.00815213	0.000197052	0.00143237	0.653483	-0.0111848	0.00365452
FOXO4	cg14595557	-0.00881051	0.00174819	-0.00264272	0.865143	0.00199645	0.814239	-0.00741309	0.196725	-0.00157922	0.38684	0.00935919	0.027899	-0.0105937	0.0170084
FOXO4	cg14617454	-0.000975161	0.429384	-0.00434167	0.61981	-5.01e-06	0.999439	0.0005268	0.86308	0.000167099	0.794022	0.00316802	0.309137	-0.00165583	0.445765
FOXO4	cg14750551	-0.00110263	0.425379	-0.00946633	0.354533	-0.00018929	0.979974	-5.25e-05	0.987856	0.000590849	0.339626	0.00542566	0.108731	-0.00101189	0.675058
FOXO4	cg14849578	-0.000229728	0.895282	-0.00123787	0.91915	-0.00870034	0.0378127	-0.00256611	0.41694	-0.00309712	0.144866	-0.00531913	0.0353662	0.00458952	0.134308
FOXO4	cg14864167	-0.0030747	0.612665	0.0241099	0.456652	0.0118849	0.573438	0.00350968	0.803346	0.00626783	0.0867639	0.016194	0.148395	-0.00263232	0.797712
FOXO4	cg14870271	-0.00145873	0.539124	-0.0022479	0.884912	0.00880591	0.25427	0.00233785	0.646403	0.000249727	0.908128	0.00572304	0.149534	-0.00173733	0.670523
FOXO4	cg14871225	-0.00921017	7.14e-06	-0.00770247	0.528225	-0.00964759	0.138437	-0.00975512	0.0135275	-0.00539719	0.0075339	0.00433713	0.17491	-0.0122475	0.000545584
FOXO4	cg14880222	-0.00286172	0.103939	-0.00428762	0.645462	0.00460499	0.453752	0.000969266	0.772451	-0.00118708	0.478023	0.00322741	0.245873	-0.000389632	0.893047
FOXO4	cg14943355	-0.00716624	0.152633	-0.0453124	0.226257	0.00445908	0.739518	-0.0117772	0.276936	0.0076097	0.0250722	0.0171662	0.0232501	-0.018179	0.0279019
FOXO4	cg14951497	0.0013549	0.472477	-0.0119495	0.47676	0.00939595	0.165709	0.00356539	0.378687	0.00276665	0.0688009	0.00825648	0.0203664	0.00217169	0.499205
FOXO4	cg15015109	-0.00952501	1.89e-06	-0.0139532	0.0489337	-0.0141985	0.0163834	-0.010667	0.00363063	-0.00577131	0.00773289	0.00119229	0.666156	-0.0104676	0.0024755
FOXO4	cg15095344	-0.00684487	1.59e-07	0.00249206	0.712114	-0.0040024	0.261722	-0.00393482	0.0915542	-0.00617889	0.000106364	0.000687279	0.674847	-0.00131736	0.560013
FOXO4	cg15143938	-0.00127086	0.414713	0.00854792	0.482347	-0.0024193	0.621278	-0.00125968	0.661965	-0.00319221	0.0758543	-0.000562241	0.832996	0.00348432	0.20592
FOXO4	cg15174565	-0.0035501	0.018608	0.00215127	0.799619	-0.00698676	0.0957358	-0.0038908	0.164897	-0.0044854	0.0148578	-0.00101571	0.638251	0.00100115	0.702209
FOXO4	cg15201259	-0.00975489	3.01e-09	-0.0109634	0.0987617	-0.012515	0.00840714	-0.0103303	0.000655032	-0.00742739	4.31e-05	-0.0002107	0.924794	-0.00863292	0.00226926
FOXO4	cg15250707	-0.00124513	0.299235	-0.00145997	0.800282	0.00251881	0.566857	0.00255385	0.301927	-0.00145054	0.240308	-0.00192324	0.369542	0.00275466	0.186784
FOXO4	cg15251675	-0.00239349	0.306385	-0.0285354	0.17992	-0.00430156	0.554601	-0.00124866	0.774449	0.000905194	0.732266	0.00397299	0.287297	-0.00295284	0.474805
FOXO4	cg15273270	0.00124376	0.600412	-0.0120119	0.537155	0.0115514	0.0403178	0.00334916	0.453092	0.00445832	0.124797	0.00513136	0.167602	-0.0027204	0.517817
FOXO4	cg15292513	0.00243639	0.154346	0.0117528	0.405561	-0.00110319	0.839221	0.000925076	0.764168	-0.000309286	0.881078	-0.00698789	0.0123471	0.00100176	0.73691
FOXO4	cg15331332	0.00674747	0.0266119	-0.023074	0.358628	0.0138247	0.0792568	0.0109686	0.0785832	0.00839912	0.0062019	0.00470852	0.349522	0.00120525	0.814785
FOXO4	cg15346781	-0.0047769	0.0339689	-0.00487296	0.679026	0.00129555	0.801327	-0.00412688	0.325838	0.000200079	0.931958	0.00738245	0.00994626	-0.00425399	0.262097
FOXO4	cg15357199	-0.00968359	1.22e-06	0.00384633	0.655065	-0.0119754	0.0202905	-0.0108501	0.00093856	-0.00983461	0.000180661	-0.00148288	0.533355	-0.00348196	0.318745
FOXO4	cg15378061	0.00275817	0.297646	-0.00713927	0.689529	0.00132479	0.898769	-0.000509063	0.927375	0.000394008	0.881739	-0.00285628	0.570534	0.00496518	0.282202
FOXO4	cg15455222	-0.010775	1.9e-08	-0.00831743	0.350168	-0.0141211	0.00535265	-0.0105325	0.00281968	-0.00686458	0.000857596	0.00138991	0.614689	-0.0108194	0.000893207
FOXO4	cg15480653	0.00444281	0.00209744	0.00472867	0.612264	-0.000815672	0.82454	0.0026764	0.313761	0.00310234	0.0409795	-0.00190783	0.349902	0.00162418	0.500901
FOXO4	cg15551881	0.00306683	0.164998	0.00509362	0.801229	0.00338503	0.602991	0.00351545	0.411917	-0.000477474	0.825601	-0.00393296	0.292541	0.0068923	0.06666
FOXO4	cg15599483	-0.000877921	0.503489	-0.00646399	0.448654	-0.00168343	0.557988	0.000785502	0.729417	-0.00361014	0.0354222	0.000728918	0.680653	0.00361959	0.116165
FOXO4	cg15610437	-0.00845703	1.07e-06	-0.0070027	0.500755	-0.0121445	0.00802572	-0.0101632	0.00242972	-0.00495231	0.00406453	0.00259975	0.320923	-0.00959997	0.00136358
FOXO4	cg15636519	-0.00186747	0.0589876	-0.0010516	0.755754	-0.00103094	0.581453	-0.000481203	0.782208	-0.000716528	0.556147	0.000496396	0.624783	-0.000476889	0.781055
FOXO4	cg15642312	-0.0062863	3.73e-05	0.0203041	0.0560549	-0.0123229	0.00693263	-0.00351725	0.239358	-0.00639503	7.97e-05	-0.00395809	0.0843145	-0.00357456	0.182399
FOXO4	cg15721584	-0.0050558	0.0970868	-0.00538841	0.736098	-0.00955348	0.326979	-0.0136286	0.0173672	-0.00346149	0.348807	0.00131215	0.804768	-0.00738136	0.167292
FOXO4	cg15730281	-0.00466867	0.00806919	-0.0140906	0.175538	-0.00792786	0.156378	-0.00528071	0.156023	-0.00519496	0.00472112	-0.00148438	0.589301	-0.00154608	0.62108
FOXO4	cg15816978	-0.000756891	0.212761	0.000318994	0.878007	0.00222807	0.193377	0.000781771	0.499461	-0.00119304	0.0923081	0.000817189	0.320322	-0.000761701	0.478618
FOXO4	cg15831217	-0.00245333	0.232432	0.00451984	0.768699	-0.00566339	0.28169	-0.00254397	0.494773	-0.00629814	0.0104708	-0.00192501	0.520924	0.0077694	0.0286829
FOXO4	cg15839328	-0.00814531	0.000170433	0.00596673	0.033512	0.00218819	0.60116	-0.00584179	0.0803696	-0.00450375	0.0958092	0.00393388	0.05887	-0.00161499	0.64261
FOXO4	cg15863211	-0.000779529	0.568576	0.010018	0.22087	0.000728167	0.814064	0.00128574	0.634293	-0.00376967	0.0118744	-0.00158427	0.373762	0.00395302	0.105114
FOXO4	cg15896766	-0.0035437	0.037365	0.00664514	0.507578	-0.00615825	0.123683	-0.00690451	0.0278148	-0.00107953	0.6036	0.00148378	0.503527	-0.00669584	0.0256063
FOXO4	cg15939920	-0.00922478	1.91e-05	-0.0133393	0.239684	-0.0170665	0.00337138	-0.0143277	0.000118852	-0.00684944	0.0115086	0.000668178	0.810497	-0.00894445	0.0176228
FOXO4	cg15946524	0.000398701	0.832631	-0.0216884	0.157173	-0.00963096	0.0875337	-0.00479159	0.205359	-0.000898122	0.652341	-0.00160236	0.616233	-0.000986553	0.76312
FOXO4	cg15982099	-0.0123424	1.06e-05	-0.010358	0.364326	-0.0162923	0.0318298	-0.0130389	0.0118159	-0.00536277	0.051008	0.00585243	0.124189	-0.0179916	0.000166921
FOXO4	cg15999041	-0.00359867	0.0287581	0.00191933	0.88628	-0.0110593	0.0200077	-0.00466704	0.15673	-0.0039591	0.0228847	-0.00319488	0.222726	-0.000670694	0.81656
FOXO4	cg16011033	0.00660164	0.000690925	0.00728836	0.68226	0.00766146	0.215396	0.00802594	0.0330712	0.00233094	0.253852	-0.00237529	0.47488	0.00764125	0.0217947
FOXO4	cg16016431	-0.00115568	0.0947514	-0.00442863	0.403414	-0.00182066	0.467865	-0.00152206	0.303252	-0.000444719	0.536198	0.00235068	0.0566995	-0.000191103	0.875472
FOXO4	cg16060790	-0.00807246	0.00209425	0.0213516	0.127508	-0.000245243	0.979559	-0.00711887	0.179908	-0.00453783	0.0922937	-0.00125541	0.781556	-0.00431345	0.337558
FOXO4	cg16070035	0.000566746	0.861595	-0.00135379	0.952906	-0.0169537	0.0382545	-0.00186276	0.754915	-0.0018871	0.627782	-0.0117217	0.010042	0.000262283	0.963587
FOXO4	cg16156751	0.00622865	7.8e-05	0.0177238	0.0654665	-0.00572525	0.249191	0.00460346	0.131292	0.00317282	0.0531869	-0.00560283	0.0281675	0.00494688	0.0661067
FOXO4	cg16260695	0.00379123	0.0143815	-0.00392806	0.637313	0.00548374	0.168202	0.00364089	0.154579	0.000306797	0.876782	-0.000912516	0.643348	0.00392322	0.152226
FOXO4	cg16324306	-0.00569866	0.00149915	0.0126861	0.269944	-0.0122913	0.00255121	-0.00468386	0.165178	-0.00634088	0.00399112	-0.00271059	0.248702	-0.00340327	0.283184
FOXO4	cg16324526	-0.00167874	0.291389	0.010471	0.359477	-0.00772499	0.0572757	-0.00317805	0.308168	-0.00338409	0.0591704	-0.00346128	0.133437	0.00254474	0.361232
FOXO4	cg16363586	-0.0030795	0.0135942	-0.00453132	0.24684	-0.00314693	0.211389	-0.00275287	0.144777	-0.000996912	0.547912	0.00115187	0.361179	-0.00282459	0.182985
FOXO4	cg16379091	0.00262523	0.133847	-0.000268473	0.96619	0.00563088	0.561199	0.0029058	0.479789	0.00324556	0.0224442	0.0014858	0.709163	0.000857692	0.782206
FOXO4	cg16400320	-0.00282275	0.0625568	0.00553989	0.582077	0.000307879	0.959266	-0.000202475	0.951331	-0.00134362	0.183224	0.00356281	0.212779	4.3e-05	0.986623
FOXO4	cg16405432	-0.0118016	3.68e-07	-0.00698156	0.595281	-0.00956059	0.0769262	-0.010414	0.0159706	-0.0083932	0.000611506	0.00550671	0.0632101	-0.011384	0.00425399
FOXO4	cg16411857	-0.00392228	0.0953967	0.000620149	0.955556	0.00261728	0.260139	-0.000305523	0.930292	0.00132967	0.609302	0.00261187	0.177237	-0.00620461	0.090089
FOXO4	cg16427501	-0.00436253	0.00341654	-0.00297107	0.780016	0.00465313	0.331541	-0.00154977	0.598322	-0.00273432	0.0505899	0.00464017	0.0540824	-0.00132428	0.595987
FOXO4	cg16442638	0.000514507	0.312186	-0.00529032	0.0980839	0.00193781	0.109487	0.000279282	0.771668	0.00149051	0.0191169	0.00211467	0.00197388	-0.00148069	0.102752
FOXO4	cg16514981	-0.00458169	0.00289676	-0.0120518	0.232575	-0.00382706	0.340674	-0.00426226	0.111562	-0.00200676	0.271372	0.00364272	0.10219	-0.0049304	0.0579576
FOXO4	cg16526047	0.00321272	0.275963	0.0224922	0.291028	0.00711563	0.391674	0.00797044	0.15217	0.00723227	0.019504	-0.00168142	0.695969	-0.000902633	0.851812
FOXO4	cg16589830	-0.0057159	0.0106023	0.00574131	0.59839	-0.0108301	0.0869461	-0.00609682	0.148659	-0.00606562	0.0192395	-0.000168761	0.959243	-0.00112228	0.776361
FOXO4	cg16606773	-0.00921091	3.81e-06	-0.00409647	0.704321	-0.0136986	0.0055868	-0.00968295	0.00936382	-0.00567498	0.00420632	0.00338947	0.26034	-0.00981728	0.00446377
FOXO4	cg16615151	0.00229339	0.276439	-0.00481698	0.689999	-0.00900307	0.0852091	-0.00165557	0.631472	-0.00143707	0.577857	-0.000133577	0.957718	0.00613377	0.0972828
FOXO4	cg16643542	-0.00856833	2.51e-06	-0.0116876	0.404195	-0.0129414	0.0263801	-0.00953927	0.00654417	-0.00481633	0.00237816	0.00217092	0.455338	-0.0111448	0.000360021
FOXO4	cg16644494	-0.00335761	0.190267	-0.0301623	0.0195222	-0.009867	0.176567	-0.00675462	0.140305	0.00347317	0.286797	0.00589279	0.0852118	-0.0129287	0.00403209
FOXO4	cg16651347	-0.011441	1.12e-09	-0.0109237	0.190975	-0.0180806	0.00175419	-0.0127581	0.000244162	-0.00799193	0.000102639	-0.00155164	0.551177	-0.00971439	0.00254474
FOXO4	cg16680942	-0.00109872	0.46438	0.00256076	0.754284	-0.00154148	0.70527	0.00087968	0.742476	-0.000288923	0.877149	-0.000322077	0.880514	-0.000663098	0.798285
FOXO4	cg16731493	-0.00219922	0.251057	-0.00491089	0.702285	-0.0114005	0.0758301	-0.00668401	0.0598782	-0.00154291	0.509879	-0.000440706	0.884839	-0.00148787	0.658506
FOXO4	cg16744143	0.000143135	0.914231	0.00786664	0.304978	-0.00794678	0.0360956	-0.0024557	0.290862	0.00049612	0.754261	-0.0032394	0.105591	-0.00145334	0.539167
FOXO4	cg16744438	0.00142037	0.160248	0.00762296	0.12831	-0.00477949	0.141553	-0.000206807	0.915499	0.00101101	0.345726	-0.00251723	0.0957181	0.000918608	0.602266
FOXO4	cg16744803	-0.00238399	0.337293	0.000433882	0.974175	-0.0122052	0.0659917	-0.00579986	0.181075	-0.00484866	0.100128	-0.00216649	0.548266	-0.00058146	0.891557
FOXO4	cg16785077	-0.00304811	0.0936819	-0.0156042	0.177088	-0.00393221	0.59992	-0.00317081	0.427658	-0.000686174	0.574468	0.00792825	0.0212445	-0.00176954	0.565869
FOXO4	cg16795804	-0.00329049	0.0706895	-0.010262	0.191497	-0.00225327	0.51839	-0.00350679	0.253019	-2.69e-05	0.990331	0.00239291	0.224822	-0.00403873	0.192522
FOXO4	cg16805291	-0.00602003	0.00437719	0.000604851	0.94768	-0.00945723	0.0961313	-0.00568293	0.161492	-0.00797567	0.000598409	-0.00359015	0.238466	0.00398385	0.278552
FOXO4	cg16853860	0.00440743	0.250094	-0.0181709	0.44719	0.0268458	0.0124955	0.0130943	0.0749061	0.00492557	0.2906	0.00841273	0.123273	0.00477721	0.479182
FOXO4	cg16872030	-0.00976077	4.98e-08	-0.0127992	0.10121	-0.0125507	0.0142825	-0.0101764	0.00182365	-0.00716302	0.000230595	0.00111062	0.640106	-0.00983944	0.00148664
FOXO4	cg16896579	-0.00111717	0.371156	0.0101701	0.165147	-0.00602267	0.070165	-0.000407923	0.853768	-0.00327547	0.0331171	-0.00247037	0.169461	0.000416798	0.849114
FOXO4	cg16920757	-0.00104366	0.224012	0.00153116	0.790478	-0.00236109	0.284184	-0.000524859	0.761703	-0.000633056	0.493367	0.000262556	0.834681	-5.94e-05	0.968114
FOXO4	cg16987437	-0.00028726	0.931332	0.00745587	0.619662	0.0084351	0.439217	0.00633708	0.359142	0.00290939	0.274923	0.00500194	0.336925	0.00519493	0.339852
FOXO4	cg16996086	-0.0106881	4.54e-06	0.0150136	0.119109	-0.0139359	0.0178106	-0.0104234	0.00943828	-0.0119325	2.82e-05	-0.00122917	0.674484	0.00048832	0.905143
FOXO4	cg17052170	8.16e-05	0.983643	-0.00376823	0.886296	0.00833743	0.535519	-0.00305434	0.681044	0.00697731	0.110616	0.0118203	0.062185	-0.0098492	0.139938
FOXO4	cg17061862	0.00500202	0.0354043	-0.0172019	0.268773	0.00223381	0.703134	0.00321504	0.442754	0.00153662	0.599146	-0.00189855	0.546273	0.00341466	0.413789
FOXO4	cg17096289	-0.00506384	0.26037	-0.0347577	0.228742	-0.00296067	0.817002	-0.00339982	0.693711	0.000756966	0.88411	0.00168001	0.80325	-0.00310361	0.694078
FOXO4	cg17114584	-0.000743114	0.831211	-0.00763603	0.781177	-0.000777448	0.94878	0.000536352	0.943773	0.00318394	0.263528	0.00764889	0.230229	-0.00215292	0.720247
FOXO4	cg17146917	-0.00555668	0.0325068	0.023919	0.34004	-0.00990939	0.234713	-0.00436492	0.391179	-0.0078267	0.0117094	-0.00500037	0.299049	0.0011588	0.801099
FOXO4	cg17178546	-0.00976863	5.27e-06	-0.0103969	0.121857	-0.00954	0.179356	-0.00960405	0.0130054	-0.00571646	0.0123378	0.00239464	0.462494	-0.011483	0.00190452
FOXO4	cg17223615	-0.00115413	0.509259	0.00892864	0.1908	0.00174745	0.793216	0.00176211	0.603864	-0.00111357	0.577441	0.000732548	0.802669	-0.000521922	0.863553
FOXO4	cg17251968	-0.0131544	3.16e-08	-0.0102546	0.281099	-0.0159013	0.0209003	-0.0130321	0.00237572	-0.00960281	0.00010056	0.00109685	0.719884	-0.0109409	0.00758457
FOXO4	cg17372806	0.000885334	0.585965	-0.00479706	0.665556	-0.00748733	0.0953754	-0.00165442	0.584505	-3.22e-05	0.986366	-0.00314119	0.174251	0.000709807	0.801264
FOXO4	cg17387577	-0.0069795	1.33e-05	-0.0127891	0.0986936	-0.00790648	0.0544463	-0.00766963	0.00576539	-0.00388126	0.0347372	0.00215443	0.292871	-0.0111394	6.23e-05
FOXO4	cg17404534	-0.010912	1.01e-07	-0.00331116	0.722425	-0.0158431	0.00602883	-0.0143198	0.000105555	-0.0054653	0.013709	0.00148471	0.596156	-0.0129764	0.000209087
FOXO4	cg17408993	-0.000577364	0.774366	-0.00386716	0.803432	-0.00602778	0.318623	-0.00398765	0.302901	-0.00166778	0.465414	-0.00191296	0.555318	-0.000389384	0.911624
FOXO4	cg17418742	-0.00423618	0.0216461	0.0118362	0.139582	-0.00371297	0.365788	-0.00292671	0.351299	-0.00608609	0.00598565	-0.00308522	0.197384	0.00155534	0.634837
FOXO4	cg17459557	-0.0069781	0.000171015	0.00308214	0.636149	-0.00620925	0.23535	-0.00457094	0.15997	-0.00431271	0.0498811	-0.000493587	0.838161	0.000686642	0.827251
FOXO4	cg17474349	-0.00454579	0.00242418	-0.0027601	0.719417	-0.00997687	0.00911153	-0.00726204	0.00436348	-0.0042593	0.0275121	-0.00208872	0.26804	-0.00181642	0.490482
FOXO4	cg17475445	0.00624967	3.01e-05	0.0109727	0.0922299	0.00672119	0.163349	0.00751289	0.0127452	0.00248688	0.113938	-0.000802093	0.732367	0.00616714	0.0157584
FOXO4	cg17493310	-0.00910644	1.6e-07	-0.00989936	0.14642	-0.0119902	0.0118547	-0.00838767	0.00714331	-0.00692116	0.000255631	0.000566232	0.801544	-0.00764957	0.0111685
FOXO4	cg17525495	-0.0120557	7.08e-06	-0.00117634	0.928964	-0.0147871	0.0248839	-0.0112923	0.0274347	-0.00755339	0.0057293	0.00511353	0.160018	-0.0129851	0.00510056
FOXO4	cg17593958	-0.000334856	0.865944	0.00254828	0.79262	-0.0110776	0.101121	-0.000475431	0.905829	-0.00242018	0.23647	-0.00479322	0.125693	-0.00102323	0.763615
FOXO4	cg17598574	0.00111773	0.359514	0.00227194	0.682797	-0.00286157	0.27334	-0.000409703	0.843629	0.000543739	0.726321	0.000297703	0.847968	0.00121512	0.564869
FOXO4	cg17608381	0.00448471	0.424616	-0.0219519	0.613249	0.0247783	0.178535	0.00654727	0.55469	0.0122309	0.0376421	0.00533627	0.556979	-0.009487	0.327005
FOXO4	cg17635493	-0.00800648	1.78e-07	-0.00262016	0.641731	-0.00836622	0.0427416	-0.0059457	0.0336889	-0.00660346	8.89e-05	0.000604137	0.760682	-0.00557789	0.0359313
FOXO4	cg17694094	0.00774643	0.0159289	0.00831577	0.659446	-0.00677364	0.474637	0.00666729	0.261257	0.00278981	0.444206	-0.0092156	0.0706632	0.00671393	0.230556
FOXO4	cg17698922	-0.00710042	0.00446688	-0.00183929	0.905891	-0.0191185	0.00578175	-0.0121781	0.00807991	-0.00464303	0.104834	-0.00175948	0.606377	-0.00546492	0.216436
FOXO4	cg17775084	0.00414878	0.0212083	0.00822484	0.513537	0.00111308	0.821455	0.00467086	0.199271	0.00527094	0.00756637	0.000807489	0.754635	-0.000377333	0.905847
FOXO4	cg17799287	-0.0016371	0.00985568	0.00132758	0.549725	-0.00361312	0.00199883	-0.00154248	0.152104	-0.000333097	0.67722	-0.001087	0.035705	7.75e-05	0.943627
FOXO4	cg17801765	0.00244366	0.373196	0.00672733	0.688583	-0.00432702	0.611178	-0.00515223	0.311968	0.000752514	0.813707	-0.00286526	0.48258	-0.00236808	0.617927
FOXO4	cg17836612	0.000533373	0.815865	0.00928677	0.667796	0.00786718	0.252814	0.00291406	0.53411	0.00208812	0.387746	0.00223491	0.559202	-0.000228016	0.954147
FOXO4	cg17847473	0.000407833	0.650033	-0.00901364	0.0754798	-0.00113536	0.622233	-0.00171723	0.273014	0.000607996	0.58846	0.000553853	0.639867	-0.00240973	0.119945
FOXO4	cg17889882	-0.00867254	0.000235419	-0.0172759	0.304493	-0.0162064	0.0211583	-0.0112669	0.0145924	-0.00861668	0.0017284	-0.00148706	0.68353	-0.00318202	0.442967
FOXO4	cg17922226	-0.00276787	0.0554959	0.0121639	0.142452	-0.00682313	0.0547027	-0.00373695	0.170101	-0.00461697	0.00472945	-0.00293017	0.112933	0.00161823	0.526831
FOXO4	cg17953136	-0.00640758	0.00256005	0.0123793	0.37913	-0.0137429	0.0255243	-0.0087548	0.0331612	-0.00618211	0.00310158	-0.00709051	0.0309601	-6.15e-05	0.986629
FOXO4	cg17980508	-0.0119408	7.17e-07	0.000532328	0.925437	-0.00514849	0.430251	-0.0109009	0.00817753	-0.00743738	0.00349453	0.00402099	0.172217	-0.00526135	0.1766
FOXO4	cg17980786	0.00237158	0.109244	0.0163949	0.00996772	0.000448155	0.917494	0.000750271	0.788998	0.00013462	0.937141	-0.0013869	0.527889	0.00170906	0.502166
FOXO4	cg17986793	-0.00522283	0.0133436	-0.00260897	0.841881	0.00218487	0.559399	-0.0022111	0.539348	-0.000670455	0.740725	0.0052995	0.0257522	-0.00276652	0.390418
FOXO4	cg18083519	-0.00563196	3.87e-05	-0.0082492	0.18051	-0.00727166	0.0423229	-0.00660117	0.00637464	-0.00328014	0.0477745	0.000288002	0.866533	-0.00733001	0.00218382
FOXO4	cg18168663	-0.0038453	0.0376197	0.00786596	0.331818	-0.0126956	0.0176236	-0.00451751	0.209106	-0.00430121	0.0234081	-0.00297862	0.280913	0.000158331	0.96094
FOXO4	cg18181703	-0.00150081	0.494392	0.00166729	0.88474	0.00070825	0.916913	0.000917267	0.830924	0.000850392	0.736315	-0.00221458	0.510251	-0.000807164	0.832636
FOXO4	cg18187029	0.000429383	0.693679	0.00081615	0.934804	-0.00460171	0.08913	-0.000109178	0.95876	-0.000741797	0.542917	-0.00153612	0.372966	0.000520993	0.785263
FOXO4	cg18265326	-0.00175921	0.552613	0.00654735	0.715372	-0.00776672	0.449093	0.000895759	0.878921	-0.00747424	0.0212529	-0.00107646	0.828561	0.00669943	0.198227
FOXO4	cg18313182	-0.0092256	1.94e-07	-0.0105408	0.236993	-0.0082527	0.0696511	-0.00849156	0.00700761	-0.00680341	0.000641934	0.00287509	0.196077	-0.00721251	0.019322
FOXO4	cg18321881	-0.0133048	1.03e-07	-0.0147604	0.0245827	-0.0150309	0.0409104	-0.0136209	0.00288621	-0.00941954	0.000258936	0.00031548	0.921967	-0.0109411	0.0112078
FOXO4	cg18385689	-0.00483223	0.0178718	0.00512669	0.723557	-0.00893883	0.111617	-0.00310339	0.412043	-0.00792853	0.00134548	-0.00487749	0.112274	0.00355458	0.322888
FOXO4	cg18387107	-0.00371188	0.146266	-0.0154853	0.360717	0.00226282	0.787554	-0.00511797	0.34507	0.0023783	0.277205	0.0080628	0.0516182	-0.00537698	0.203856
FOXO4	cg18387515	-0.000727202	0.662299	0.0068485	0.400506	-0.000216797	0.963746	-0.00420679	0.143007	-0.000928196	0.625144	0.000958721	0.675163	-0.00327299	0.256112
FOXO4	cg18399898	0.000235249	0.675372	-0.00132218	0.794482	-0.00255715	0.200537	-0.000219355	0.85399	0.00132491	0.0143505	0.000347542	0.730093	-0.00101582	0.301004
FOXO4	cg18434560	0.00407091	0.0102435	0.00380314	0.620113	0.00973388	0.0793884	0.00613957	0.0484827	0.00268224	0.127191	0.00353038	0.161891	0.00440231	0.114105
FOXO4	cg18468088	-0.000969273	0.501079	-0.00299394	0.72145	0.00528026	0.179123	0.000162978	0.948118	0.00100814	0.577141	0.00345485	0.0832199	-0.00246125	0.326374
FOXO4	cg18518074	-0.0013323	0.447703	0.00753833	0.545068	-0.0108837	0.0365337	-0.0043784	0.170179	-0.00275427	0.142493	-0.00453578	0.0800347	4.6e-05	0.987586
FOXO4	cg18533225	-0.00356141	0.136851	-0.0098825	0.62339	0.00182612	0.806695	-0.0033831	0.465029	0.00112703	0.657602	0.00185055	0.658196	-0.00418355	0.307759
FOXO4	cg18625627	0.00586964	0.0117825	-0.018224	0.128338	0.0105006	0.133736	0.00200574	0.639864	0.00479729	0.0669701	0.00221909	0.534172	0.000197381	0.961607
FOXO4	cg18654697	-0.013696	1.27e-09	-0.0086589	0.436999	-0.0185103	0.0121563	-0.0142851	0.000912891	-0.0102584	2.1e-06	-0.00151193	0.654426	-0.00954656	0.0136567
FOXO4	cg18679416	-4.06e-05	0.948093	-0.00235222	0.650419	0.00136335	0.53562	-0.00163302	0.197951	9.42e-05	0.882872	0.00102329	0.350412	1.47e-05	0.989344
FOXO4	cg18686270	9e-05	0.958619	-0.0117548	0.0882033	0.00305217	0.655397	0.000173724	0.963823	0.00117999	0.466361	0.00620933	0.0508115	0.000803339	0.792604
FOXO4	cg18718503	-0.00312692	0.0344962	-0.00499602	0.618419	-0.00726712	0.047112	-0.00325284	0.189992	-0.00529514	0.0062127	-0.00303926	0.121119	0.00220299	0.394867
FOXO4	cg18749404	0.0015146	0.433202	0.00182586	0.907556	0.0121614	0.0778775	0.00538439	0.180427	0.00151954	0.365745	0.00562646	0.0932305	0.00445532	0.169753
FOXO4	cg18761133	-0.000553153	0.314402	-0.000151147	0.954071	0.000756658	0.345314	0.00066478	0.400524	5.67e-05	0.941811	0.000527363	0.311171	6.12e-05	0.949093
FOXO4	cg18770635	-0.00518788	0.0341503	-0.0242448	0.294403	-0.00529082	0.495058	-0.000644806	0.900729	-0.00253539	0.260094	0.00846523	0.0487224	-0.00337084	0.420541
FOXO4	cg18787963	-0.00829326	3.38e-07	-0.00756788	0.482594	-0.00671074	0.16521	-0.00854603	0.00413094	-0.00558291	0.00257996	0.000442177	0.852404	-0.0084278	0.002482
FOXO4	cg18800754	-0.00815706	0.000230028	-0.0208682	0.0948683	-0.0145585	0.0175276	-0.012056	0.00405842	-0.00275172	0.232623	0.0018454	0.552823	-0.0150771	8.97e-05
FOXO4	cg18808777	2.99e-05	0.992383	-0.00800069	0.611351	0.00356071	0.548052	0.0016942	0.743636	0.00694001	0.0661778	0.00218562	0.49008	-0.00737352	0.158148
FOXO4	cg18859612	0.004908	0.00466593	0.0134135	0.186933	-0.00214588	0.633864	0.00339049	0.306066	0.0024579	0.180991	-0.00449393	0.0905973	0.00537124	0.0701692
FOXO4	cg18906360	0.00432704	0.016496	0.00605485	0.343899	0.00273057	0.576283	0.0044475	0.143837	-0.000507904	0.809206	-0.00164077	0.464977	0.00826543	0.00715301
FOXO4	cg19087265	-0.00348475	0.205145	0.00529342	0.811451	-0.015149	0.0338461	-0.0080246	0.137187	-0.00424231	0.146839	-0.00148111	0.719911	0.00216639	0.655259
FOXO4	cg19145240	0.00276095	0.100107	-0.00114946	0.84304	-0.0011699	0.811756	0.0011831	0.713111	-1.68e-05	0.992383	-0.000499359	0.827972	0.00379818	0.19365
FOXO4	cg19237798	0.000765852	0.68307	0.000833328	0.954834	-0.00507523	0.319536	-0.00265051	0.450727	-0.000694683	0.746091	-0.00367641	0.182697	0.000492003	0.877874
FOXO4	cg19240569	0.00814655	3.72e-07	0.00789522	0.16342	0.00807766	0.0965516	0.00835392	0.00755228	0.00545887	0.000835129	-0.00196135	0.400219	0.00752045	0.00645223
FOXO4	cg19268467	-0.0110939	5.81e-06	0.0174263	0.117096	-0.0161633	0.0169519	-0.0109334	0.00595385	-0.00593932	0.0440403	-0.00222017	0.474325	-0.00477578	0.247564
FOXO4	cg19280540	-0.00687068	5.91e-06	-0.002653	0.748834	-0.00541446	0.147969	-0.00505061	0.0565402	-0.00538139	0.00203373	0.00167547	0.369116	-0.00548331	0.0381984
FOXO4	cg19281794	0.00348564	0.0530234	0.0060627	0.692081	0.000497129	0.922052	0.00218324	0.539801	0.00109524	0.563861	-0.00313658	0.314367	0.00684722	0.0288311
FOXO4	cg19371652	-0.00204818	0.35228	-0.0149709	0.267091	0.00356703	0.587725	-0.00206907	0.66142	0.00302788	0.0569987	0.00775883	0.0183803	-0.00747976	0.0437396
FOXO4	cg19413066	-0.00248855	0.180887	-0.00607603	0.541525	-0.00283792	0.634293	-0.00234599	0.477755	-0.00485646	0.0415714	-0.0025398	0.355967	0.00197029	0.54728
FOXO4	cg19414189	-0.00645909	0.00104079	-0.00316742	0.731377	-0.006179	0.290727	-0.00437888	0.234832	-0.00671984	0.00321653	0.000857394	0.755532	-0.0030679	0.378606
FOXO4	cg19420069	-0.00335737	0.363417	0.0055347	0.79238	-0.0144819	0.323072	-0.00117452	0.877464	-0.00856154	0.0282649	-0.00600103	0.370414	0.00449774	0.490983
FOXO4	cg19459791	0.00129647	0.499378	0.00734082	0.57088	-0.00282131	0.578831	0.000661401	0.850359	-0.00165364	0.483616	-0.00387836	0.133946	0.00515646	0.127698
FOXO4	cg19503687	-0.0145815	6.83e-10	-0.000850559	0.885907	-0.0205882	0.00426143	-0.0149945	0.000436125	-0.0102683	0.00010523	-0.00215452	0.494078	-0.0118728	0.0033079
FOXO4	cg19532728	0.00238608	0.146035	0.00226003	0.716402	-0.00458222	0.376696	0.00193415	0.560881	0.00105738	0.566389	-0.00266419	0.315705	-0.000423861	0.883418
FOXO4	cg19586143	0.00353784	0.00909551	0.00224348	0.723477	-0.00168222	0.705995	-8.78e-05	0.972719	0.00324168	0.0432625	-0.00194751	0.359413	0.000621349	0.79343
FOXO4	cg19599611	-0.0058449	0.0236913	-0.0028472	0.875766	-0.0117636	0.0627462	-0.00950256	0.0449967	-0.00617419	0.06704	0.000530268	0.881155	-0.00289656	0.524946
FOXO4	cg19649900	-0.00937103	7.06e-07	-0.0189995	0.106105	-0.0133814	0.0133727	-0.0100846	0.00324034	-0.00502293	0.00772804	0.00174535	0.530952	-0.0110307	0.000748248
FOXO4	cg19713585	-0.0125646	3.18e-09	-0.00476718	0.72036	-0.00984754	0.0621026	-0.0128265	0.00121178	-0.00847946	3.02e-05	8.17e-05	0.978371	-0.0109505	0.00209469
FOXO4	cg19772215	-0.0111356	4.75e-08	-0.000762413	0.930256	-0.0142416	0.0250487	-0.0116016	0.00183129	-0.00767414	0.000187446	-0.00147524	0.6113	-0.00993268	0.00473379
FOXO4	cg19789466	-0.00185448	0.00642707	-0.000901585	0.64739	0.00109519	0.277765	-0.00128262	0.186783	9.27e-05	0.904724	0.00111489	0.0363509	-0.00177637	0.0903171
FOXO4	cg19830650	-0.00574992	1.16e-05	-0.0131585	0.27255	-0.00339425	0.41866	-0.00270406	0.298981	-0.00511065	0.00045539	0.00177351	0.432291	-0.000378412	0.866522
FOXO4	cg19832381	-0.00384711	0.0585289	-0.00188406	0.898599	-0.0162594	0.00467139	-0.0105969	0.00975697	0.00277614	0.221375	-0.00223518	0.451371	-0.0112601	0.00159464
FOXO4	cg19849557	0.00378643	0.000198274	0.008974	0.0284225	0.00307302	0.305506	0.00392255	0.0254536	0.000883231	0.442479	0.000387285	0.779318	0.00360887	0.0384087
FOXO4	cg19961945	0.0018077	0.0672973	0.00149992	0.809829	-0.00181442	0.576041	0.00193382	0.3258	4.2e-05	0.968835	-0.00283241	0.106423	0.00202592	0.236721
FOXO4	cg19965693	-0.00492258	0.0588001	-0.00906809	0.580389	0.00403455	0.563128	-0.00399415	0.415536	0.000194838	0.944299	0.00490715	0.153529	-0.00501535	0.256344
FOXO4	cg20026613	-0.00804785	9.25e-05	-0.00604606	0.620194	-0.011059	0.0251885	-0.00783506	0.0477194	-0.00364526	0.0795201	0.00412841	0.147311	-0.010687	0.00267662
FOXO4	cg20033981	0.00377463	0.0333558	0.0135812	0.21737	0.00499713	0.408433	1.22e-05	0.997297	0.00293955	0.0989825	-0.00230055	0.432076	-0.00152144	0.617762
FOXO4	cg20062691	0.00297321	0.385966	0.0130831	0.511255	0.0139744	0.169746	0.00794079	0.234215	0.00725603	0.0264558	0.00198959	0.696329	0.00276589	0.619424
FOXO4	cg20084702	-0.0114655	4.91e-08	0.00790243	0.345054	-0.0153154	0.0101681	-0.0105453	0.0055445	-0.00807476	0.000187001	-0.00143701	0.612035	-0.0105929	0.00328879
FOXO4	cg20088478	0.00156041	0.270691	0.00191853	0.774947	-0.000976623	0.786007	0.00299929	0.223374	-0.00312477	0.0683048	-0.000506223	0.79303	0.00853662	0.000439696
FOXO4	cg20118717	-0.010035	1.78e-08	-0.00606836	0.311903	-0.00847886	0.0845735	-0.00944043	0.00400453	-0.00675152	0.000363709	0.00285361	0.234913	-0.00938539	0.00190282
FOXO4	cg20228731	0.000296017	0.955204	-0.0470241	0.28351	-0.00656903	0.632216	-0.00367367	0.727341	0.00790643	0.201818	0.00133135	0.870674	-0.0126287	0.175537
FOXO4	cg20240407	-0.00717495	2.21e-05	-0.0020442	0.773182	-0.009739	0.0522212	-0.00783298	0.00779172	-0.00863173	4.18e-05	-0.00308015	0.191424	0.00212701	0.469487
FOXO4	cg20251080	0.00236536	0.105277	-0.00691995	0.329397	-0.00236178	0.657857	0.000682838	0.811828	0.000981567	0.53854	-0.00235293	0.367338	0.000968282	0.704558
FOXO4	cg20291162	-0.000762773	0.861256	-0.0286676	0.342955	-0.0308482	0.0126742	-0.0162146	0.0242213	-0.000669509	0.904359	-0.00762193	0.20764	-0.0151577	0.0408029
FOXO4	cg20316901	0.00213691	0.145252	0.00842866	0.437461	-0.00206966	0.572981	0.000378079	0.879584	0.000532368	0.777798	-0.00281112	0.170785	-9.65e-05	0.970293
FOXO4	cg20348000	-0.00632321	0.0196612	-0.00788795	0.584579	-0.0165974	0.0252874	-0.0134364	0.00959498	-0.00345678	0.223708	-0.00380005	0.321419	-0.00612015	0.198295
FOXO4	cg20359363	0.00267543	0.0805126	0.00295432	0.73155	-0.00390363	0.331404	0.00103181	0.693283	-0.000679856	0.718509	-0.00159147	0.451403	0.00486491	0.0668626
FOXO4	cg20383780	0.00404212	0.00500246	0.00694933	0.135296	0.00245958	0.571293	0.00283424	0.249539	0.00198828	0.266869	-0.00215476	0.276804	0.00120738	0.630989
FOXO4	cg20397849	-0.010018	8.3e-08	-0.00780158	0.372527	-0.0129974	0.0125683	-0.0101101	0.00259906	-0.00665668	0.00150874	0.000229183	0.925152	-0.0101443	0.0016516
FOXO4	cg20405620	0.00255581	0.0400472	0.00811149	0.327324	0.00058836	0.835745	0.00313997	0.134482	-0.000584439	0.700067	-0.00198527	0.206652	0.00353212	0.098496
FOXO4	cg20408505	0.00470753	0.0488528	-0.0253313	0.239497	0.00946388	0.153107	0.00609932	0.201313	0.00654611	0.0124947	0.00692579	0.0780542	-0.00204278	0.624629
FOXO4	cg20513239	-0.00842645	1.66e-06	-0.0110479	0.155629	-0.0135782	0.011504	-0.00915353	0.00344745	-0.00526363	0.00460437	-0.00084749	0.714581	-0.0091832	0.00255645
FOXO4	cg20535312	-0.00747086	0.00206963	-0.028174	0.152753	0.00306424	0.673509	-0.00279812	0.563542	-0.00700491	0.00739615	0.00950173	0.0149394	0.000252989	0.951487
FOXO4	cg20566897	-0.00107601	0.736784	-0.00593215	0.789767	0.00290158	0.740659	0.00377411	0.552861	0.00363039	0.276289	0.00995109	0.0352719	-0.00120671	0.824918
FOXO4	cg20581967	-0.00872631	6.77e-08	-0.00540754	0.483446	-0.0114249	0.00539043	-0.00803337	0.00464938	-0.0071638	8.58e-05	0.000118486	0.951879	-0.0063909	0.0224539
FOXO4	cg20612593	0.00441589	0.0285666	-0.0054371	0.627908	3.89e-05	0.995339	0.00307412	0.475971	0.00570007	0.00519277	0.00219915	0.5257	0.00094227	0.791622
FOXO4	cg20636743	-0.00195483	0.156281	-0.00513484	0.629639	-0.00126828	0.763861	-0.00270384	0.294113	-0.00324454	0.0573151	-0.00207447	0.35308	0.0015118	0.535414
FOXO4	cg20682754	7.11e-05	0.97576	0.000139331	0.992968	0.000404261	0.963369	-0.00103153	0.816845	-0.00297197	0.278876	-0.00423864	0.300336	0.0045787	0.260469
FOXO4	cg20701305	0.00452867	0.131464	0.00699551	0.77616	-0.00359722	0.667813	-0.00897689	0.128798	0.00553871	0.083732	0.0034092	0.484896	-0.00546362	0.294438
FOXO4	cg20703242	-0.00462134	0.0010486	-0.0129812	0.217357	-0.00762402	0.052853	-0.00596392	0.0167238	-0.00660957	0.000248828	0.00129423	0.561024	0.00217955	0.368391
FOXO4	cg20726456	0.000860183	0.398	-0.00371172	0.644838	-0.000221856	0.94622	0.00115316	0.540992	0.0012226	0.306409	0.00192603	0.238707	0.00172188	0.325432
FOXO4	cg20770838	9.38e-05	0.950158	0.00519364	0.645014	-0.00127475	0.778244	-0.00287295	0.2798	-0.000659718	0.733111	-0.00193155	0.388203	-0.00194827	0.464771
FOXO4	cg20951978	0.0019455	0.256329	-0.012968	0.345308	0.00206085	0.70644	0.000853407	0.814685	0.00291293	0.095332	0.00629467	0.0296154	-0.00303011	0.322418
FOXO4	cg20959703	-0.00719106	0.000140707	-0.00575121	0.545288	-0.00851793	0.0889951	-0.00749519	0.0343514	-0.00316704	0.140535	-0.000187943	0.940856	-0.00307344	0.342269
FOXO4	cg20989454	-0.00114215	0.404117	0.00268285	0.685935	-0.00372193	0.391692	-0.00279721	0.287797	0.00116549	0.442317	0.00130593	0.526854	-0.000523767	0.823904
FOXO4	cg21019156	0.00753089	0.00014238	0.0110219	0.220833	0.00795112	0.235986	0.0070641	0.068571	0.00312584	0.119501	-0.000727494	0.817137	0.00793605	0.0197627
FOXO4	cg21049840	0.00401076	0.0632575	0.0121482	0.429751	-0.00217566	0.685418	0.000404751	0.917926	0.00143838	0.563451	-0.00399752	0.161367	0.00391446	0.29626
FOXO4	cg21123446	-0.00762995	0.000180647	-0.000832619	0.910105	-0.00914911	0.0819906	-0.00785391	0.0258517	-0.00337819	0.136812	0.000515204	0.829838	-0.0140789	5.89e-05
FOXO4	cg21148428	-0.010079	7.51e-08	-0.0128119	0.146947	-0.0112482	0.0254565	-0.0100629	0.0025983	-0.00711765	0.000609981	0.00244616	0.311385	-0.00828163	0.00994128
FOXO4	cg21212234	-0.00241515	0.256201	0.00409195	0.626158	-0.00476291	0.392604	0.00042387	0.907829	-0.00556391	0.0235125	-6.94e-05	0.98221	0.0036247	0.322189
FOXO4	cg21224509	0.00274849	0.242793	0.0197897	0.349777	-0.000360382	0.95428	0.0020936	0.636759	-0.00166389	0.540715	-0.00404218	0.268603	0.00653109	0.108496
FOXO4	cg21234265	-0.0134527	7.05e-09	-0.0104316	0.247989	-0.0151095	0.0151759	-0.0138545	0.000691454	-0.00910763	0.000290445	0.00258742	0.398052	-0.0141525	0.000336366
FOXO4	cg21279677	-0.0101815	1e-08	-0.0149248	0.039126	-0.013139	0.0180259	-0.010891	0.000744557	-0.00752028	0.000115441	0.00201829	0.409849	-0.00975671	0.00143578
FOXO4	cg21406720	-0.00658343	0.000660277	-0.00840902	0.657076	-0.0154689	0.00846184	-0.00623326	0.0943002	-0.00622422	0.0025188	-0.00220945	0.482939	-0.00207119	0.536979
FOXO4	cg21425658	7.18e-05	0.946496	-0.00505979	0.527934	-0.00151552	0.517716	-0.00130376	0.500605	0.00238267	0.0643746	0.00157252	0.235147	-0.00348604	0.0647312
FOXO4	cg21433170	0.000582691	0.792448	0.0116541	0.348392	0.0107421	0.147544	0.00570567	0.200802	0.00250787	0.201451	0.0048711	0.163047	0.000827214	0.823819
FOXO4	cg21530469	-0.0119512	1.85e-07	-0.0128504	0.137733	-0.020888	0.0016677	-0.0154762	0.000202755	-0.00665773	0.00504259	-0.00284447	0.353417	-0.0110187	0.00521788
FOXO4	cg21549285	-0.0230059	0.00900609	-0.00349427	0.958473	0.0124798	0.582353	-0.0119744	0.493767	0.000277785	0.932244	0.0221623	0.0902592	-0.0181185	0.151751
FOXO4	cg21550372	0.00147408	0.315231	-0.00828577	0.272991	0.00314981	0.550246	0.00167899	0.57961	0.00219728	0.160846	0.000958624	0.680898	7.47e-05	0.976959
FOXO4	cg21684411	0.00122358	0.291866	0.00418921	0.449282	0.00117249	0.354876	0.00119662	0.476912	0.00448061	0.00469588	-0.000337722	0.736613	-0.00367874	0.0649398
FOXO4	cg21686213	0.00483222	0.0392677	-0.00373846	0.798596	0.00473658	0.554229	0.00552502	0.283398	0.00647787	0.00249418	0.00537134	0.17421	0.00185265	0.652602
FOXO4	cg21755044	-0.00071798	0.563598	-0.00657198	0.505166	-0.00283125	0.372984	-0.00137933	0.557895	-0.00164023	0.267737	-0.00181446	0.321694	-0.000399816	0.856573
FOXO4	cg21757790	-0.0131505	1.77e-09	-0.0173497	0.0627024	-0.0155231	0.00919778	-0.015398	8.66e-05	-0.00866767	0.000263384	0.00129483	0.63262	-0.0122294	0.00112383
FOXO4	cg21805179	0.0116393	8.04e-05	0.0149335	0.374493	-0.00111225	0.912797	0.00960259	0.08828	0.00676667	0.0337008	-0.0094455	0.0540099	0.00798678	0.112841
FOXO4	cg21825792	0.00340703	0.116911	-0.000425532	0.974974	-0.00408986	0.441427	0.00529645	0.197854	0.0009172	0.71948	-0.00112071	0.732676	0.00463051	0.225325
FOXO4	cg21855257	0.00174788	0.397407	-0.00925391	0.445086	-0.00149143	0.832299	-0.000125135	0.975135	0.00363917	0.113869	0.000241287	0.941187	0.00150978	0.680305
FOXO4	cg21865762	5.47e-05	0.963864	-0.0198694	0.0614814	-0.00297767	0.401532	-0.00111659	0.629509	-0.00125566	0.376394	0.0018654	0.351069	0.00145577	0.492554
FOXO4	cg21979287	0.00216342	0.383087	-0.00852349	0.674342	0.00549139	0.466627	0.00319354	0.553244	0.00645589	0.00238758	0.00691168	0.10675	-0.00459233	0.279691
FOXO4	cg21995613	-0.000191831	0.951852	-0.0144642	0.420115	0.00566788	0.635496	0.00575612	0.417708	0.00182229	0.348757	0.00994043	0.078574	0.00535451	0.312274
FOXO4	cg22016995	-0.00490463	0.0697025	-0.0189126	0.257774	-0.0018751	0.894792	-0.0047899	0.480187	-0.000574977	0.445489	0.0109751	0.0833212	-0.00341979	0.46309
FOXO4	cg22028728	0.000212701	0.918472	-0.0037421	0.846546	-0.00965682	0.0873243	-9.21e-05	0.981251	-0.00288473	0.244524	-0.00450427	0.137892	0.00251105	0.498264
FOXO4	cg22051853	-0.00724301	7.91e-06	0.000613611	0.939271	-0.00361971	0.402771	-0.00564111	0.0651767	-0.00471437	0.00445424	0.00257303	0.26648	-0.00595471	0.0339598
FOXO4	cg22107533	0.000333989	0.861892	-0.00684842	0.590568	0.0033249	0.461886	0.0048878	0.197844	0.000668355	0.754892	0.00145776	0.615734	0.00240478	0.472067
FOXO4	cg22199238	0.00331512	0.0962657	-0.0101571	0.198231	0.00429648	0.546067	0.00234296	0.524651	0.00500774	0.0354443	0.00399265	0.208088	0.00274905	0.426836
FOXO4	cg22226398	-0.00138532	0.41352	0.00959086	0.373572	3.54e-05	0.992778	0.000288632	0.918279	-0.00577148	0.00853231	-0.00155885	0.506762	0.00836519	0.00435411
FOXO4	cg22233512	-0.00752165	0.017593	0.00144913	0.932114	-0.00671172	0.456712	-0.00952986	0.121017	-0.0079886	0.0225543	-0.00117881	0.793704	0.00142722	0.799475
FOXO4	cg22254413	0.000679845	0.669235	-0.0192199	0.0174124	0.00206454	0.579699	0.00164808	0.553368	-0.00270024	0.171908	0.00292799	0.101393	0.00570275	0.0419624
FOXO4	cg22260958	0.00244912	0.406841	-0.00811469	0.546629	0.0209564	0.0513351	0.00915992	0.125638	0.00402327	0.189445	0.0115653	0.0228278	0.0041655	0.415704
FOXO4	cg22269164	-0.00238079	0.255878	0.019404	0.124325	-0.015812	0.00424436	-0.00600324	0.105067	-0.00410102	0.109812	-0.00613659	0.0340068	0.00498744	0.172613
FOXO4	cg22282590	-0.000619875	0.310059	0.000593548	0.903297	-0.00269907	0.241021	-0.000984906	0.424862	0.000869957	0.156172	0.000819751	0.48875	-0.00149666	0.154288
FOXO4	cg22293458	0.00106475	0.195255	0.00151367	0.812477	-0.000637327	0.791644	0.00164015	0.291222	-0.000469671	0.620515	-0.00114217	0.423255	0.00149134	0.291672
FOXO4	cg22333163	0.000648378	0.569487	0.00338994	0.603381	-0.00230462	0.486086	0.000748353	0.715129	-0.0015355	0.244465	-0.00235703	0.140445	0.00598643	0.00294648
FOXO4	cg22337964	-0.0026159	0.069244	-0.0122516	0.0606087	-0.000197467	0.938299	-0.00244198	0.296198	-0.0015498	0.415723	0.00550339	0.000155253	-0.00258425	0.303323
FOXO4	cg22374491	0.00606654	0.000811172	0.0126482	0.198211	-0.000362892	0.934284	0.00206111	0.505859	0.00443293	0.0477064	-0.000801996	0.722008	0.00102574	0.745404
FOXO4	cg22432956	0.00261681	0.245891	0.0125013	0.436994	0.00568676	0.390805	0.00418538	0.345809	0.00272272	0.319042	0.00423621	0.214811	0.00273208	0.494805
FOXO4	cg22475676	-0.00444194	0.117553	-0.000815735	0.963978	0.00664609	0.345386	0.0030751	0.531373	-0.00390766	0.268191	0.00548117	0.147686	0.00647667	0.186473
FOXO4	cg22485558	-0.00407941	0.00815596	0.0013892	0.865813	0.00253121	0.415043	-0.000920817	0.739008	-0.00120177	0.420555	0.00268207	0.138812	-0.00176855	0.467861
FOXO4	cg22496199	-0.0104206	5.75e-08	-0.00613807	0.515012	-0.0161196	0.00343018	-0.0117814	0.00104481	-0.00621891	0.00258147	-0.000808985	0.761248	-0.0111954	0.00073181
FOXO4	cg22517995	-0.00138005	0.256618	-0.000703109	0.919877	-0.00823851	0.005536	-0.00559485	0.00597767	-0.0011763	0.427806	-0.000320747	0.832154	-0.000111478	0.95754
FOXO4	cg22565340	-0.0107892	2.4e-06	0.00750344	0.395883	-0.0128519	0.0345074	-0.0110621	0.00689787	-0.00601914	0.018601	0.00214853	0.475513	-0.01359	0.00054022
FOXO4	cg22571899	-0.00833392	2.45e-07	-0.00587752	0.397794	-0.0100442	0.0116425	-0.00862734	0.00213788	-0.00583015	0.00131092	0.000504505	0.795375	-0.00945164	0.000690464
FOXO4	cg22589974	-0.00814239	3.04e-06	-0.00608431	0.469175	-0.0142951	0.00899701	-0.0103439	0.000942348	-0.00446829	0.0271033	0.000613306	0.808303	-0.0109292	0.000300681
FOXO4	cg22647738	-0.00584003	0.00973416	-0.0272417	0.0798649	-0.0106039	0.0809659	-0.007888	0.0469031	-0.00720355	0.00915425	-0.00239017	0.448023	0.00102439	0.79669
FOXO4	cg22673476	0.000987263	0.443563	0.00452894	0.345287	-0.00739227	0.00974274	-0.0027536	0.20269	0.000809759	0.608558	-0.00336919	0.0305852	-0.00051343	0.815081
FOXO4	cg22693837	0.00357748	0.00593742	0.00209191	0.782599	0.00102539	0.80952	0.000725661	0.750051	0.00380174	0.0121535	0.000220094	0.912681	-0.00340101	0.122778
FOXO4	cg22698501	-0.00960576	8.42e-08	-0.0149668	0.0273204	-0.0129727	0.0176859	-0.0122258	0.000381165	-0.00540145	0.00438403	0.00214205	0.385989	-0.0107948	0.000450276
FOXO4	cg22713958	7.44e-05	0.969768	-0.0025248	0.854966	0.00693352	0.244072	0.0020058	0.590496	0.00147345	0.534749	0.00434996	0.171837	0.00140413	0.678936
FOXO4	cg22725343	0.00128454	0.566518	-0.017205	0.0921097	-0.0104656	0.0493201	-0.00330281	0.391875	0.000860963	0.765497	-0.00353756	0.213577	-0.00378734	0.328542
FOXO4	cg22764925	-0.00595918	0.0578184	-0.00477864	0.809983	0.00958172	0.378413	0.000826631	0.90277	-0.00314107	0.146361	0.00527153	0.355572	0.00124709	0.808393
FOXO4	cg22862003	-0.015767	0.00482423	-0.0177079	0.665084	0.00250039	0.870404	-0.00886694	0.435447	-0.00226999	0.353584	0.0146687	0.0822713	-0.0113129	0.175058
FOXO4	cg22930808	-0.0230169	0.00176782	-0.0675734	0.217635	0.000723098	0.971731	-0.0166322	0.289173	-0.00463341	0.0969767	0.0263804	0.018011	-0.0159826	0.16285
FOXO4	cg22940798	-5.81e-05	0.984242	-0.00174128	0.93102	-0.00353481	0.720048	5.95e-05	0.991337	0.00272496	0.428902	0.00374873	0.447555	-0.00443152	0.383578
FOXO4	cg22987546	-0.00480746	0.00746788	0.0073939	0.46917	-0.0111649	0.0254717	-0.0055944	0.0902511	-0.00579868	0.0100181	-0.00216095	0.411726	-0.0012574	0.689046
FOXO4	cg23002431	-0.00609456	0.0028829	0.00680936	0.616897	-0.00850243	0.095232	-0.00598485	0.118188	-0.00926334	8.26e-05	-0.00526605	0.0559745	0.00488186	0.17605
FOXO4	cg23018755	-0.0132467	2.53e-07	-0.00540767	0.638702	-0.0125073	0.0641228	-0.0156932	0.000844451	-0.00631221	0.015904	0.00545953	0.125801	-0.0170365	8.23e-05
FOXO4	cg23032421	0.00718089	0.000141218	-0.0052425	0.528148	0.000465919	0.927645	0.00464216	0.152114	0.00474927	0.0302957	0.000491379	0.834672	0.00383857	0.229032
FOXO4	cg23069684	0.000131723	0.9092	-0.0108685	0.0929123	-0.0021783	0.48666	0.000462408	0.822305	-0.00170254	0.194342	0.00046867	0.785725	0.00295356	0.137599
FOXO4	cg23097004	-0.00575694	0.00937522	0.0396556	0.00706484	-0.0148927	0.00548782	-0.00253439	0.509168	-0.00971117	0.000302643	-0.00770515	0.0143313	0.00615694	0.113973
FOXO4	cg23128949	-0.0115048	4.98e-05	0.0286175	0.0847613	-0.0174562	0.00472656	-0.0139603	0.00842638	-0.00552794	0.0690244	-0.000448062	0.902534	-0.0151266	0.00206348
FOXO4	cg23173175	-0.0103363	2.42e-08	-0.00591316	0.507321	-0.01078	0.0242144	-0.0103608	0.00209535	-0.00726721	0.000319713	0.00233272	0.35312	-0.0101935	0.0013752
FOXO4	cg23216724	-0.00617626	0.0686006	-0.0188123	0.378552	-0.0217491	0.00498841	-0.0108817	0.060498	-0.0067736	0.11041	-0.00158488	0.752932	0.00398085	0.502309
FOXO4	cg23232773	0.00449271	0.138898	-0.0187576	0.556233	0.00947723	0.247772	0.00991183	0.116553	0.00635266	0.0307446	0.0036535	0.492791	0.00122303	0.815223
FOXO4	cg23314866	-0.00634132	0.000709939	0.00240025	0.770028	-0.00897309	0.128058	-0.0067731	0.0658578	-0.00198371	0.313025	0.00175719	0.527505	-0.00947345	0.00332446
FOXO4	cg23328938	0.000921058	0.425065	0.0129305	0.0694673	-0.001422	0.618118	0.00163944	0.410945	-0.000424563	0.773874	-0.000476532	0.74844	0.00187063	0.347012
FOXO4	cg23352030	0.00601577	0.0551392	0.00123062	0.96166	-0.00255599	0.753586	0.00355911	0.561029	-2.92e-06	0.99926	-0.00833954	0.0836104	0.0059691	0.253154
FOXO4	cg23363263	-0.0170068	3.56e-09	-0.00853815	0.228235	-0.0212193	0.0130609	-0.0166397	0.00069776	-0.0126584	3.77e-05	-0.000499322	0.889567	-0.0128193	0.00935402
FOXO4	cg23387863	-0.00330731	0.111207	-0.00906116	0.661913	-0.000295827	0.948123	-3.16e-05	0.993873	-0.00194206	0.324532	0.00318225	0.299443	-0.000748556	0.831003
FOXO4	cg23411470	-0.00300857	0.00601639	-0.00997014	0.133635	-0.00386773	0.40911	-0.00401556	0.0726965	-0.000432376	0.685724	0.00166386	0.409601	-0.00204473	0.27644
FOXO4	cg23460082	-0.0117352	6.16e-09	-0.0118351	0.190724	-0.0133528	0.012958	-0.0112951	0.00118645	-0.00874821	9.94e-05	0.00123913	0.637922	-0.0081841	0.016927
FOXO4	cg23470684	-0.0119035	9.34e-08	-0.013237	0.164088	-0.0119984	0.0434629	-0.0104533	0.0091928	-0.00859881	0.000303886	0.00146182	0.6063	-0.0104538	0.00662163
FOXO4	cg23510764	-0.00330273	0.324595	-0.0424022	0.0994449	-0.00792813	0.304579	-0.0104092	0.0935325	-0.00233942	0.552638	0.00346366	0.46758	-0.00426231	0.472499
FOXO4	cg23533285	0.000269572	0.897906	-0.00795276	0.638173	0.00262325	0.679331	0.00208536	0.628894	0.00318919	0.151364	0.00336457	0.360426	-0.00356688	0.333502
FOXO4	cg23540139	-0.00226314	0.288527	-0.0147461	0.182106	0.00422794	0.547356	0.00170918	0.703655	-0.00101144	0.557509	0.00644226	0.0570552	0.00435552	0.216352
FOXO4	cg23548201	-0.0135043	3.6e-07	-0.00286641	0.751099	-0.0134552	0.0639806	-0.0112215	0.0193209	-0.0103171	0.000162426	0.00170276	0.61657	-0.0104871	0.020838
FOXO4	cg23560569	-0.0038432	0.075736	0.00304621	0.860024	-0.0118287	0.0306309	-0.00820513	0.0425444	-0.004579	0.0644394	-0.00267011	0.379186	0.0016494	0.661504
FOXO4	cg23570810	-0.00490763	0.337423	0.027085	0.450993	0.0147028	0.271768	0.0059237	0.565672	0.00589337	0.0597512	0.00933479	0.228825	-0.00988962	0.211966
FOXO4	cg23714355	-0.00634548	0.000277319	0.00313045	0.773375	-0.0127378	0.0146848	-0.00868147	0.00890429	-0.00657219	0.00123413	-0.00205309	0.447075	-0.00174999	0.568014
FOXO4	cg23771052	-0.0123765	2.38e-08	-0.0187184	0.0799703	-0.0116752	0.0596807	-0.0116072	0.00303937	-0.00942566	0.000119837	0.00331253	0.242959	-0.0111592	0.00351038
FOXO4	cg23791391	-0.0104629	1.76e-08	-0.00578725	0.382536	-0.0141221	0.00623109	-0.011402	0.000441961	-0.00760082	0.000200103	0.000864379	0.708261	-0.0106873	0.000838885
FOXO4	cg23831685	-0.00361953	0.403148	-0.0159942	0.579536	0.0113891	0.452422	0.00629195	0.49546	-0.000243134	0.939087	0.0118595	0.0969985	0.000456895	0.949685
FOXO4	cg23891909	-0.0030546	0.0679623	-0.00672759	0.343724	-0.000240552	0.95385	-0.00152048	0.636725	-0.000247469	0.88038	0.00391463	0.0973729	-0.00360688	0.197367
FOXO4	cg23892836	0.00025382	0.920658	-0.0203979	0.374907	0.0101362	0.150295	0.00633926	0.221928	0.000987319	0.706447	0.00621117	0.130943	0.00259707	0.55152
FOXO4	cg23923934	0.00401617	0.256463	-0.0192259	0.552983	0.00886649	0.415424	0.010595	0.15318	0.00833356	0.0117977	0.00451361	0.47402	0.00101591	0.867139
FOXO4	cg23928123	-0.00585956	0.00671464	0.0103578	0.428018	0.00563784	0.414116	-0.000267926	0.947104	-0.00265854	0.166795	0.00401408	0.230031	-0.0022387	0.523607
FOXO4	cg23935522	-0.00367508	0.104049	0.000327022	0.982872	-0.00890221	0.134493	-0.00520989	0.206542	-0.00445431	0.107082	-0.00248636	0.458545	0.00120515	0.763275
FOXO4	cg24002003	0.000570407	0.703152	0.00191078	0.854139	-0.00211094	0.686993	0.00240065	0.444193	0.000904418	0.566713	0.000754613	0.759271	-0.000723792	0.783315
FOXO4	cg24088496	-0.00269861	0.271217	-0.0119639	0.478585	-0.00535009	0.440919	-0.00522132	0.267517	-0.00106453	0.721005	0.00462834	0.203119	-0.00153386	0.724183
FOXO4	cg24100168	-9.13e-06	0.995667	0.00296167	0.730959	-0.000613587	0.894677	6.55e-05	0.983257	-0.00254518	0.21343	0.000807225	0.733995	0.00334831	0.249993
FOXO4	cg24103563	-0.000424523	0.824115	-0.00728749	0.344393	0.00553369	0.516994	0.00165602	0.707077	0.000705736	0.577364	0.00796009	0.0346708	0.00229225	0.485487
FOXO4	cg24168413	-0.00644867	0.000140533	0.00414059	0.734803	-0.00773151	0.11741	-0.00554504	0.0941516	-0.00442422	0.00492262	0.000393937	0.881998	-0.00952882	0.00118684
FOXO4	cg24173234	-0.00553602	0.00657616	0.015673	0.110861	-0.0113031	0.0154376	-0.00565534	0.0910457	-0.00784301	0.00345412	-0.00232508	0.366529	-0.000629649	0.861053
FOXO4	cg24263283	-0.00288677	0.0804142	0.0074356	0.540752	-0.00279728	0.651072	-0.00064836	0.852498	-0.00340667	0.0310599	-0.00221402	0.44996	0.00357749	0.21904
FOXO4	cg24280832	-0.00184373	0.693145	0.00286419	0.923563	-0.0147575	0.228098	-0.00742224	0.41824	0.00434862	0.430887	-0.00120791	0.858965	-0.0118515	0.150371
FOXO4	cg24298610	-0.00726845	0.00178645	-0.0156466	0.4437	-0.00747184	0.443277	-0.00658781	0.202897	-0.00193715	0.119122	0.00671708	0.150271	-0.00717002	0.0579993
FOXO4	cg24304309	-0.00056351	0.766158	-0.00123133	0.919334	0.00404377	0.406443	0.00187992	0.576099	0.000471662	0.837598	0.00412014	0.108572	0.00368934	0.259776
FOXO4	cg24329397	-0.00909405	1.41e-06	-0.00844497	0.341527	-0.0130193	0.0188178	-0.0107799	0.00168866	-0.00575845	0.00584997	0.00186187	0.467324	-0.0110645	0.000696059
FOXO4	cg24331727	0.00351011	0.0289615	-0.00444944	0.589616	8.68e-05	0.986007	0.000413272	0.887223	0.00313828	0.0955032	-0.00101373	0.697246	-0.00114785	0.680052
FOXO4	cg24351901	0.00150424	0.447533	-0.0122584	0.496443	0.0102673	0.0651971	0.00719525	0.074795	0.00143201	0.482162	0.00338751	0.31994	0.00340498	0.314506
FOXO4	cg24455875	-0.00235611	0.0602797	0.0155097	0.0222482	-0.0043172	0.175156	-0.00188057	0.440516	-0.00419975	0.00349177	-0.00405043	0.0218183	0.00179008	0.414569
FOXO4	cg24511258	0.000793742	0.595455	-0.00843274	0.324757	0.00217666	0.686423	-0.000612689	0.842809	0.00322807	0.0315769	0.005	0.0525197	-0.00329264	0.208426
FOXO4	cg24514600	-0.0145947	7.3e-07	0.00109082	0.936364	-0.0221521	0.0168385	-0.0174089	0.00192914	-0.00893418	0.00232223	-0.00145599	0.726891	-0.0184143	0.000272198
FOXO4	cg24548817	-0.0113485	7.25e-08	-0.0039846	0.659984	-0.0157402	0.0103964	-0.0114843	0.00221374	-0.00789456	0.00106211	0.000730081	0.801853	-0.00993498	0.00591216
FOXO4	cg24574692	-0.009129	1.09e-06	-0.0151609	0.34906	-0.00913684	0.0700452	-0.00937453	0.0121251	-0.00536658	0.00229826	0.00577202	0.0626926	-0.0118247	0.000242954
FOXO4	cg24598860	0.00196979	0.283759	0.00745584	0.487557	-0.00105499	0.809877	0.000457128	0.900519	-0.000258518	0.899224	-0.0041923	0.111897	0.00189354	0.55353
FOXO4	cg24603130	0.00867235	0.011383	-0.00930715	0.65253	-0.0070161	0.49551	0.0032612	0.641269	0.00256054	0.353801	-0.0117765	0.0358333	0.00704888	0.216756
FOXO4	cg24628310	0.000242441	0.865723	-0.0110267	0.28049	0.00114936	0.775149	-0.000894524	0.730913	-0.00127535	0.460241	-0.000238018	0.913486	0.00099501	0.686987
FOXO4	cg24674925	-0.0109043	3.67e-08	-0.0116729	0.161993	-0.0158942	0.00531886	-0.0135246	0.00023594	-0.00683931	0.00199213	-0.000264158	0.918163	-0.0120544	0.000403323
FOXO4	cg24678928	-0.0137676	0.0130748	-0.0430027	0.270616	-0.00167743	0.92381	-0.0101835	0.402176	0.000941866	0.5728	0.0225159	0.0173026	-0.0131322	0.134816
FOXO4	cg24687432	-0.00135523	0.346563	0.000600862	0.961388	-0.00251212	0.582268	-0.00142704	0.61723	0.00111299	0.48146	0.00252225	0.29092	-0.00373062	0.135687
FOXO4	cg24694018	-0.00440093	0.00543167	-0.0134282	0.0961197	-0.00552285	0.239987	-0.00572544	0.0409091	-0.00063724	0.727673	0.00181038	0.416373	-0.00781672	0.00398383
FOXO4	cg24705841	0.00305085	0.24741	0.00679908	0.693642	-0.00152816	0.83092	0.00299893	0.548475	0.005149	0.109378	-0.00164516	0.699642	-0.00294718	0.522796
FOXO4	cg24709587	-0.00295543	0.107793	-0.012205	0.485219	-0.00391105	0.432222	-0.00442004	0.235074	-0.000131869	0.946305	0.00263596	0.355634	-0.00485328	0.132162
FOXO4	cg24798947	-0.00160423	0.393008	-0.00572864	0.617546	-0.00317054	0.54029	-0.00150775	0.674327	-0.00307718	0.1633	-0.00051681	0.865946	-0.000942496	0.776549
FOXO4	cg24833456	-0.0123997	3.75e-08	-0.00280584	0.718737	-0.0174687	0.0119837	-0.0130576	0.001229	-0.00861802	0.000558704	0.000921799	0.760532	-0.013228	0.000665092
FOXO4	cg24886006	-0.0112406	5.52e-07	-0.00856217	0.498822	-0.0129236	0.0146118	-0.0108055	0.00650959	-0.00772597	0.0017942	0.00248129	0.390529	-0.0108082	0.00530165
FOXO4	cg24898914	0.00503071	0.00196227	-0.0110004	0.150536	0.00478177	0.214074	0.00523079	0.0645302	0.00589664	0.00490892	0.00400732	0.0326579	0.00228848	0.421369
FOXO4	cg24904009	-0.00385892	0.00798073	-0.00627087	0.332936	-0.00369121	0.348503	-0.00381652	0.148511	-0.00487392	0.00520543	0.00315959	0.128557	0.000815615	0.750675
FOXO4	cg24922246	-0.00268138	0.0146974	-0.00137502	0.741332	0.000273748	0.921099	-0.00269626	0.148722	-0.000677519	0.61532	0.00210193	0.0958951	-0.00246665	0.187084
FOXO4	cg24939283	0.0018554	0.589648	-0.0428256	0.114403	-0.00311181	0.764005	0.000575861	0.931087	0.00586504	0.116437	0.00376072	0.511255	-0.00417496	0.496109
FOXO4	cg25008614	0.0020085	0.355789	-0.00773315	0.414001	-0.000408128	0.91643	0.000655527	0.894435	0.00451275	0.0204834	0.000589685	0.77618	-0.00084579	0.824052
FOXO4	cg25017777	-0.00723315	4e-06	-0.000498371	0.947353	-0.00763678	0.0534277	-0.0070216	0.0119729	-0.00450109	0.00970837	0.000204869	0.916182	-0.00729651	0.00696688
FOXO4	cg25042789	0.0121248	2.35e-06	-0.0192268	0.374318	0.0162372	0.0148869	0.0143728	0.00528356	0.0117466	3.34e-05	0.00837338	0.0426763	0.00525069	0.243574
FOXO4	cg25044615	-0.0104873	3.25e-08	-0.0092076	0.210888	-0.0156952	0.0051432	-0.0123101	0.000358139	-0.00713095	0.000606609	0.00102024	0.684799	-0.0104556	0.00135293
FOXO4	cg25114611	-0.00582045	0.000133453	-0.000460939	0.971295	-0.00332332	0.49154	-0.00391275	0.18885	-0.00394206	0.0156028	0.00201217	0.429171	-0.00287887	0.268121
FOXO4	cg25164589	-0.00645929	0.012864	0.00305656	0.875108	-0.0077957	0.255747	-0.0104931	0.037243	-0.0056657	0.0657321	0.0016056	0.687453	-0.00473261	0.299628
FOXO4	cg25178683	-0.00126768	0.690933	-0.00188654	0.93788	0.0150747	0.201156	0.00650332	0.358351	-0.000325331	0.905689	0.00728572	0.217727	0.00347477	0.527343
FOXO4	cg25242306	0.00263351	0.101046	0.00449696	0.591671	0.00188324	0.664227	0.00116299	0.700839	0.000633617	0.722897	-0.00146647	0.512639	0.000744521	0.786366
FOXO4	cg25283432	0.000592491	0.454282	0.000655195	0.908264	-0.00144856	0.356259	0.00101315	0.498556	-0.000945314	0.33203	-0.000915596	0.39806	0.00153042	0.278891
FOXO4	cg25298189	-0.0103141	5.92e-08	0.000467335	0.970873	-0.011349	0.0108593	-0.0112074	0.00119012	-0.00668176	0.00116292	0.00123653	0.622924	-0.0107862	0.000946295
FOXO4	cg25317210	-0.00341974	0.137104	0.0111908	0.466091	-0.0124937	0.015145	-0.00738361	0.0987136	-0.00282991	0.2781	-0.00329507	0.259919	-0.00519416	0.20203
FOXO4	cg25325512	-0.00542755	0.0223932	0.0231772	0.100433	-0.00499938	0.28445	-0.00661563	0.122283	-0.00143836	0.624284	-0.00435139	0.161497	-0.00717053	0.0827755
FOXO4	cg25345365	-0.00371852	0.160649	0.00396014	0.791859	9.92e-05	0.990842	0.000230731	0.966858	-0.00272222	0.321461	0.00279646	0.510496	0.00142225	0.760021
FOXO4	cg25498843	-0.00818027	9.47e-05	0.00116534	0.932589	-0.0147859	0.0269454	-0.00830807	0.0262	-0.00583815	0.0188636	-0.000320584	0.92295	-0.00584788	0.110597
FOXO4	cg25509467	-0.00726185	1.19e-06	-0.00527979	0.415976	-0.010737	0.0216557	-0.00840723	0.00197294	-0.00434015	0.00829983	-0.000853309	0.67625	-0.00765319	0.00315472
FOXO4	cg25539555	-0.0105021	3.72e-08	-0.00490365	0.551471	-0.014705	0.00482381	-0.0111167	0.00174356	-0.00784643	0.000124388	8.17e-05	0.973309	-0.00971346	0.00315211
FOXO4	cg25563198	-0.00342095	0.0190404	-0.000513353	0.963853	-0.00402609	0.346109	-0.00113656	0.691424	-0.00203604	0.180563	0.00268654	0.243861	-0.0026796	0.289051
FOXO4	cg25637655	0.00898211	0.0811727	-0.00428093	0.92239	0.0139747	0.253516	0.00657632	0.473998	0.0165322	0.0107913	-0.000264048	0.971412	-0.00828755	0.354597
FOXO4	cg25753291	-0.00628795	0.00460039	0.0100129	0.587212	-0.00826808	0.150161	-0.00581321	0.16159	-0.00753599	0.00500434	-0.00165849	0.590408	0.00341283	0.386736
FOXO4	cg25800166	-0.00823302	0.000671312	-0.0384752	0.0107602	-0.00803054	0.245643	-0.0119309	0.0111315	-0.000974413	0.708411	0.0094929	0.00610705	-0.00982085	0.0180587
FOXO4	cg25806655	-0.00561399	0.00778786	-0.00256592	0.849006	-0.00538253	0.322372	-0.0028446	0.494981	-0.00403726	0.0535369	0.00422298	0.197537	-0.00676455	0.0687676
FOXO4	cg25843003	0.000166589	0.954532	0.0188274	0.288482	0.00873233	0.0403558	0.00679309	0.171451	0.00388139	0.264518	-3.58e-05	0.990655	-2.36e-05	0.9961
FOXO4	cg25863829	0.000981064	0.632288	-0.0056612	0.644921	-0.00589598	0.359735	-0.0031495	0.401482	0.000422026	0.867082	0.000188997	0.953196	0.00369056	0.309441
FOXO4	cg25884651	-0.00192854	0.266588	-0.0150124	0.0399171	0.00136254	0.851167	-0.000538582	0.884697	0.00064684	0.6574	0.0046512	0.144446	-0.0028119	0.338726
FOXO4	cg25984164	-0.00490815	0.271324	-0.00219599	0.940802	0.0166331	0.269431	0.0099185	0.287274	-0.00188675	0.529451	0.011724	0.108017	0.00432393	0.552762
FOXO4	cg25990696	-0.0156445	1.99e-09	-0.013192	0.445048	-0.0206101	0.00649398	-0.0154658	0.00191948	-0.0110174	2.88e-05	0.00206892	0.597799	-0.0129377	0.00359489
FOXO4	cg25998594	-0.00436199	0.0905764	-0.0137161	0.46994	0.0040706	0.630995	-0.0013374	0.814874	0.000404836	0.753545	0.00936402	0.0289359	-0.00168077	0.684826
FOXO4	cg25998603	0.00576654	0.0166306	0.0164109	0.215676	-0.00274632	0.72014	0.00272202	0.550737	0.0043551	0.120933	0.000386577	0.919955	0.00301639	0.46911
FOXO4	cg26002008	-0.00794962	1.65e-07	-0.00774792	0.285766	-0.0100745	0.0106904	-0.00965705	0.000343713	-0.00485199	0.00318993	0.0007552	0.694067	-0.0102832	8.48e-05
FOXO4	cg26002422	-0.00950894	1.21e-07	-0.00844414	0.289564	-0.0104925	0.0220308	-0.00900482	0.00410535	-0.00627497	0.00161658	0.000638518	0.767036	-0.00781568	0.0111359
FOXO4	cg26060580	-0.00451138	0.0092258	0.00562317	0.432162	-0.00620687	0.256124	-0.0031697	0.361488	-0.00183987	0.312528	-0.000368325	0.897741	-0.00445182	0.142783
FOXO4	cg26081786	-0.000188086	0.890561	0.00112372	0.855794	-0.00179665	0.510953	-0.00145145	0.575241	-0.00152852	0.3555	-0.000749915	0.675769	0.000464705	0.846627
FOXO4	cg26112542	-0.00404332	0.0568353	-0.0104935	0.44411	-0.0112516	0.0742057	-0.00727186	0.0562957	-0.00532522	0.0432964	-0.0039892	0.208466	-0.00137199	0.714091
FOXO4	cg26167603	-0.00805995	1.26e-06	-0.0100181	0.177127	-0.00597004	0.173777	-0.00620818	0.0298004	-0.00673576	0.000767476	0.0025445	0.220222	-0.00705139	0.0148653
FOXO4	cg26243277	0.000688006	0.552083	0.0100745	0.0246613	-0.00041616	0.917252	0.00375121	0.0830666	-0.00285951	0.0350201	-0.00194391	0.260729	0.00589529	0.00382222
FOXO4	cg26305504	-0.00606153	0.000764497	0.000188374	0.988374	-0.0071749	0.0652025	-0.00474341	0.142946	-0.00369696	0.0720379	0.00195785	0.44124	-0.00691885	0.0278047
FOXO4	cg26312951	-0.0128786	0.00241017	-0.0377218	0.262055	-0.00179711	0.869328	-0.0116001	0.197508	-0.00218468	0.29204	0.0145892	0.019431	-0.0107059	0.112149
FOXO4	cg26392102	0.000725844	0.698952	-0.00859988	0.590859	0.00497369	0.241876	0.00344834	0.316242	0.00238843	0.303961	0.000490042	0.853936	0.000369668	0.911129
FOXO4	cg26416615	-0.0046415	0.00630872	-0.00456317	0.761075	-0.00596334	0.238303	-0.0040477	0.258663	-0.0026686	0.123836	0.0035517	0.253117	-0.00300138	0.306311
FOXO4	cg26422453	-0.000544928	0.571934	-0.00690766	0.0769407	0.00375386	0.306172	-0.000169973	0.926637	0.000665737	0.519196	0.00489698	0.00191447	0.00123469	0.457313
FOXO4	cg26443127	-0.0107112	6.77e-08	-0.0207471	0.0279236	-0.0130781	0.0175788	-0.0116599	0.00136578	-0.00761129	0.000316917	0.0021635	0.427296	-0.011168	0.00109342
FOXO4	cg26505274	0.00694624	0.0355152	0.0205483	0.311199	-0.00251431	0.750111	0.00859772	0.178958	-0.00274178	0.365619	-0.0117857	0.00741951	0.0112341	0.0393419
FOXO4	cg26531432	0.00240625	0.442832	-0.0196988	0.339081	0.00578961	0.535359	0.00524089	0.402419	0.00599612	0.0646262	0.00741777	0.115142	-0.00392899	0.474928
FOXO4	cg26535158	-0.0120744	6.92e-08	-0.0121616	0.184877	-0.0168997	0.0203858	-0.0143698	0.000532989	-0.00701085	0.00249933	0.00206838	0.524691	-0.0142435	0.000198704
FOXO4	cg26557908	0.0012496	0.473908	0.00811894	0.402267	-0.00403808	0.305957	0.000297014	0.919096	-0.000694306	0.745451	-0.00322133	0.121895	0.000853828	0.781014
FOXO4	cg26599989	0.000813956	0.597181	0.0141593	0.174883	-0.000380892	0.923722	-5.27e-05	0.985019	-0.00142358	0.436192	0.000225994	0.923898	0.0029394	0.278296
FOXO4	cg26605164	-0.0109646	9.47e-09	-0.00927491	0.325121	-0.00986162	0.0360454	-0.0117704	0.000372075	-0.0069332	0.00140769	0.00427485	0.0715693	-0.012198	0.000171285
FOXO4	cg26645302	0.00183827	0.248277	-0.00454326	0.748105	-0.0041613	0.341704	0.000757436	0.793269	0.000359826	0.83438	-0.0031948	0.225021	0.00345969	0.208576
FOXO4	cg26651978	-0.0023605	0.126871	-0.00391821	0.726485	-0.00374727	0.414477	-0.00106913	0.731495	-0.00528019	0.0012086	-0.00386051	0.112763	0.00315543	0.240383
FOXO4	cg26663590	-0.00564873	0.0096282	0.0237063	0.166168	-0.00972712	0.0931529	-0.00395794	0.329332	-0.00839169	0.0014974	-0.00368401	0.287832	0.0031835	0.408546
FOXO4	cg26680656	0.000448904	0.843567	0.0114123	0.384695	-0.00277421	0.705622	-0.000491254	0.916166	-0.000838303	0.717809	-0.00379853	0.286658	0.00337418	0.399319
FOXO4	cg26709300	0.00402361	0.0366291	0.00956672	0.4907	0.00386706	0.521469	0.00264366	0.472294	0.0021875	0.336634	-0.00297568	0.30928	0.00298974	0.373139
FOXO4	cg26724018	-0.00105395	0.699466	-0.0291031	0.177839	0.00178057	0.815363	0.00139358	0.802878	0.00263993	0.359853	0.0103188	0.0158808	-0.00215866	0.650609
FOXO4	cg26730653	0.00479955	0.00760345	0.00639878	0.547256	-0.000287225	0.963572	0.00418482	0.210832	0.00218511	0.293589	-0.00413328	0.162101	0.00427314	0.165657
FOXO4	cg26801613	-0.0086715	3.97e-05	-0.00434975	0.675189	-0.00659465	0.32255	-0.00599859	0.105515	-0.00587026	0.0128347	0.00180798	0.557469	-0.00361988	0.319411
FOXO4	cg26816919	0.000727544	0.665539	-0.00479613	0.489451	0.000416293	0.923184	-9.55e-05	0.974425	-0.000564435	0.783545	-0.00145809	0.51191	0.00146592	0.619132
FOXO4	cg26827202	-0.00614242	0.000215572	-0.00428671	0.464636	-0.00902692	0.0284634	-0.00572933	0.0457972	-0.00738083	0.000847817	-0.00322831	0.148813	0.0015318	0.600491
FOXO4	cg26867393	-0.00453146	0.000600705	-0.00519293	0.65452	-0.00565479	0.191319	-0.00336886	0.216226	-0.00305622	0.0210028	0.00105535	0.669192	-0.00273736	0.234304
FOXO4	cg26882438	-0.00722052	0.0354395	-0.0230764	0.203862	-0.00122753	0.899238	-0.00550749	0.433998	-0.000718174	0.80391	0.00712638	0.145805	-0.00628926	0.261157
FOXO4	cg26884033	-0.00903545	3.07e-08	-0.00458619	0.504394	-0.0129231	0.00484056	-0.00837501	0.00407268	-0.00706071	8.38e-05	-0.000550679	0.801426	-0.0045155	0.109317
FOXO4	cg26889953	-0.0119972	6.14e-07	-0.0181921	0.153636	-0.0128037	0.0465992	-0.0143902	0.00130274	-0.00594102	0.0132919	0.00472473	0.146899	-0.0159844	9.67e-05
FOXO4	cg26916621	-0.00540747	0.00527275	-0.00341829	0.778779	-0.0116694	0.00195178	-0.00770247	0.0282587	-0.0013217	0.544521	0.000986932	0.659632	-0.00791053	0.0180961
FOXO4	cg26955383	0.0018592	0.208213	0.0113477	0.245609	0.00217282	0.541302	0.000946346	0.735525	0.000493858	0.771581	-0.000517758	0.822986	-0.00191932	0.456929
FOXO4	cg26955963	-0.00255629	0.158936	0.00837086	0.632737	-0.0056161	0.219878	-0.0031148	0.345924	-0.00351661	0.098117	-0.00317168	0.277605	-0.000499156	0.87405
FOXO4	cg26959945	0.00142088	0.406553	0.000520679	0.951621	-0.00388134	0.375692	0.000882522	0.768433	-0.00358719	0.0757642	-0.00153119	0.518381	0.00586492	0.0485261
FOXO4	cg26999340	-0.0096906	2.47e-08	-0.0138483	0.0609438	-0.0160818	0.00059268	-0.010989	0.000411889	-0.00643044	0.000892186	0.00113623	0.618894	-0.0101486	0.000674428
FOXO4	cg27024363	0.00390854	0.0064195	-0.0070318	0.362089	0.000833452	0.831508	0.00379474	0.118025	0.000291743	0.868278	-0.000552365	0.78268	0.00560686	0.023264
FOXO4	cg27032101	0.002646	0.102121	-0.0040707	0.592796	0.00565837	0.285554	0.00295248	0.340315	0.00374049	0.0442936	0.00474382	0.0490846	0.00169634	0.549636
FOXO4	cg27045295	-0.00359891	0.172314	0.0126605	0.435033	-0.00900971	0.216362	-0.00765746	0.123627	-0.00391353	0.213126	-0.00329865	0.392583	-0.00275799	0.552945
FOXO4	cg27049094	0.00259034	0.349354	0.0325888	0.181417	-0.00550987	0.515092	0.000188508	0.972796	8.78e-05	0.977019	-0.0055613	0.243796	0.0030762	0.525387
FOXO4	cg27058077	-0.0113772	6.99e-07	-0.00988055	0.188677	-0.0118108	0.0404028	-0.0121917	0.00296259	-0.00722892	0.00333332	0.00361253	0.209018	-0.0133469	0.000701783
FOXO4	cg27094376	-0.00913157	3.51e-07	-0.00264267	0.799988	-0.0103818	0.0198808	-0.00979725	0.00339735	-0.00550288	0.00465639	0.00162976	0.483373	-0.0104387	0.000726086
FOXO4	cg27106909	0.00148893	0.315132	0.00619575	0.423464	0.00264564	0.584449	0.0008649	0.75654	0.00104667	0.548775	0.00124772	0.591307	-0.00200061	0.439472
FOXO4	cg27212386	-0.0111382	2.13e-08	-0.00208751	0.779665	-0.0130843	0.0226318	-0.0119331	0.000741614	-0.00690538	0.0014622	0.00109811	0.689188	-0.0111543	0.000970549
FOXO4	cg27269112	-0.00938611	6.66e-08	-0.0109111	0.241619	-0.00982199	0.0262461	-0.00887501	0.00328841	-0.00705764	0.000308185	0.0010533	0.639809	-0.00777213	0.00974996
FOXO4	cg27277339	-0.00490772	0.0080904	-0.000438712	0.96344	-0.00628636	0.0611766	-0.0040404	0.173896	-0.00635492	0.00962486	-0.000129172	0.950657	-0.00380653	0.243623
FOXO4	cg27295113	0.00333053	0.027077	0.00980089	0.33821	0.00198365	0.629691	0.00459146	0.0708859	0.000500445	0.792017	-0.00246111	0.221514	0.0062271	0.0176482
FOXO4	cg27320774	-0.00871293	1.07e-07	-0.00521815	0.434815	-0.0136683	0.00129399	-0.00904915	0.00118197	-0.00569572	0.00297669	-0.00125367	0.532054	-0.00884015	0.00181083
FOXO4	cg27327093	-0.0084582	3.89e-07	-0.00307575	0.706708	-0.0115017	0.010183	-0.00841941	0.00658366	-0.00588018	0.000918345	-0.000449318	0.848347	-0.00959006	0.000887345
FOXO4	cg27335571	-0.000714322	0.373324	-0.000560605	0.894035	-0.00187648	0.489656	-0.000921098	0.549299	-0.00166978	0.0565106	-0.000862579	0.492247	-0.00114571	0.405246
FOXO4	cg27397830	0.00742951	2.59e-06	0.00291603	0.755485	0.00601562	0.10165	0.00568445	0.0382749	0.00540346	0.00229504	-0.000651934	0.768038	0.000974921	0.711687
FOXO4	cg27470213	0.00288141	0.143331	-0.0222306	0.14395	-0.00610315	0.278668	-0.0019789	0.601993	0.00104528	0.594634	-0.00240468	0.444802	-0.000784752	0.811392
FOXO4	cg27486585	0.00730541	0.000745594	-0.022003	0.110526	0.00252055	0.699454	0.00329106	0.432995	0.0117941	1.84e-06	0.00438762	0.158005	-0.00594314	0.118789
FOXO4	cg27511678	0.00580647	0.0013657	0.0238647	0.0506029	-0.00678775	0.202121	0.00394221	0.217839	0.00367157	0.0802807	-0.00625623	0.0194507	0.00483612	0.123076
FOXO4	cg27529346	0.0068254	0.00529794	-0.00868899	0.69766	0.00929646	0.212136	0.00789204	0.105873	0.00925723	0.000505693	0.00137941	0.741508	-0.00049116	0.90794
FOXO4	cg27537252	-0.00224476	0.661276	-0.0135119	0.706506	0.0194243	0.154448	0.00887897	0.406512	0.00549305	0.151857	0.0102935	0.182388	-0.000864184	0.916358
FOXO4	cg27540367	-0.00136717	0.244774	0.00466517	0.47333	-0.00126666	0.71184	-0.00137711	0.545651	-0.00212079	0.0846311	-0.000296427	0.86397	-0.0011185	0.582744
FOXO4	cg27552857	-0.00652233	0.000112507	0.00164968	0.904638	-0.00951249	0.043788	-0.00518676	0.0998715	-0.0043152	0.00846607	4.01e-06	0.998787	-0.00840106	0.00418543
FOXO4	cg27580567	-0.00825166	0.000881939	-0.00513188	0.790504	-0.0167461	0.00636837	-0.00740294	0.107014	-0.0107219	9.92e-05	-0.000238666	0.947035	-0.000790686	0.856134
FOXO4	cg27612129	0.000701133	0.65677	0.00171173	0.838799	-0.00536589	0.152103	-0.00395054	0.156938	-0.000141098	0.941	-0.00102891	0.568861	-0.000291507	0.913228
FOXO4	cg27662789	0.00328085	0.294369	-0.00130507	0.967466	-0.000409585	0.970742	-0.00440331	0.514901	0.00238127	0.447292	-0.00542939	0.378344	0.00221077	0.688204
FOXP1	cg00078782	0.00109436	0.0824052	0.0034336	0.37662	0.00331084	0.0703991	0.00120401	0.273105	0.0013247	0.071118	-0.000350911	0.752646	0.00020732	0.872246
FOXP1	cg00218406	0.000887365	0.458788	-0.011763	0.153805	0.000835635	0.727914	-0.00117441	0.55833	-0.0001457	0.916699	-0.000150041	0.936736	-0.00183714	0.419845
FOXP1	cg00243880	0.00103406	0.121221	0.00258188	0.54128	0.00361492	0.044506	0.00184005	0.105383	0.000584419	0.452452	0.000459429	0.694804	0.00146096	0.280452
FOXP1	cg00257455	0.000160898	0.449049	-0.000807897	0.514151	0.000994913	0.111757	0.000476101	0.207522	-2.4e-05	0.925744	0.000668036	0.0818104	0.000740416	0.0809875
FOXP1	cg00272009	0.000249149	0.790145	-0.00198913	0.737192	-0.00156062	0.596972	-0.00111384	0.544618	0.00175001	0.0540145	-0.000777085	0.689734	-0.00299685	0.0956645
FOXP1	cg00287009	-0.000190219	0.732294	-0.00217868	0.44174	-0.0015081	0.397173	-0.000860754	0.428797	0.000308368	0.634393	-0.000235945	0.838482	-0.00151371	0.180436
FOXP1	cg00290355	0.000484637	0.345898	0.000851688	0.848666	0.00130121	0.282215	0.0011478	0.209656	0.000303265	0.653446	0.000182789	0.840196	0.00134513	0.201782
FOXP1	cg00290637	0.00057669	0.319265	0.00383342	0.240415	0.00112511	0.48434	7.38e-05	0.939822	0.000862786	0.193099	-0.000549391	0.585433	-0.000571345	0.628058
FOXP1	cg00320269	0.00073286	0.279223	0.00292918	0.349099	0.0017931	0.379502	0.000718754	0.552411	0.000873887	0.254328	-0.000492038	0.692557	7.99e-05	0.953839
FOXP1	cg00340855	-0.000995641	0.234601	0.00499644	0.430153	0.000272939	0.912625	-0.00271047	0.0909174	-0.000592783	0.550964	-0.000974355	0.543763	-0.00197519	0.243983
FOXP1	cg00347584	0.000521288	0.24879	0.00113515	0.759407	0.000279789	0.810291	0.000310124	0.698715	0.000432866	0.464051	-0.000619746	0.46794	0.000120452	0.896323
FOXP1	cg00358010	0.000660164	0.182172	0.000673557	0.822293	0.0018689	0.177677	0.000418422	0.624134	0.000803585	0.192271	0.000139268	0.878704	-0.000271465	0.788959
FOXP1	cg00432233	0.000848539	0.10158	-0.000484964	0.613895	0.000597471	0.175929	0.000756353	0.452198	0.00093704	0.085133	0.000177813	0.54728	-0.000509039	0.6281
FOXP1	cg00458211	-0.000292412	0.52514	-0.000540126	0.879624	-0.00187737	0.318474	-0.00147823	0.128377	0.00031824	0.413657	-0.00138005	0.275857	-0.00238667	0.00873836
FOXP1	cg00480970	-0.000377421	0.508319	0.00166955	0.723097	-8.41e-05	0.948169	-0.00073422	0.471871	0.000359942	0.585975	0.000933426	0.370508	-0.000274	0.801201
FOXP1	cg00481272	-0.000425755	0.250591	0.00134995	0.560143	0.000640937	0.442554	-0.000280265	0.639734	-7.25e-05	0.873418	-0.000287824	0.617394	8.52e-05	0.909084
FOXP1	cg00504445	0.00109766	0.0927504	0.00688345	0.203252	0.000772672	0.678727	0.00199222	0.103698	0.000816948	0.288115	-0.00258444	0.0604029	0.0011583	0.386002
FOXP1	cg00508575	6.95e-05	0.882562	0.00325382	0.413588	0.00164752	0.273146	0.00163238	0.0467763	-0.00035459	0.577202	-0.000842916	0.416561	0.0019663	0.0403715
FOXP1	cg00533183	-0.000526093	0.440896	-0.00488352	0.519473	-3.33e-05	0.984463	-0.00136387	0.27527	-7.83e-05	0.927702	0.000455299	0.729092	-0.00159662	0.251397
FOXP1	cg00539491	0.000332327	0.51286	0.00210983	0.594196	0.000501294	0.65186	0.000543998	0.528029	0.000268978	0.700653	-0.000648412	0.445295	0.000569293	0.585991
FOXP1	cg00569896	0.000531854	0.416818	0.00155576	0.764331	0.00157357	0.37595	0.00130627	0.258686	0.000645412	0.422557	0.000459065	0.710321	0.000850021	0.518612
FOXP1	cg00570504	-0.000286724	0.65639	-0.00521913	0.224647	-0.00375236	0.0565415	-0.00185114	0.0754004	0.00108491	0.194544	-0.00127195	0.300774	-0.00225747	0.0761071
FOXP1	cg00598235	-5.17e-05	0.921404	-0.00213394	0.661592	-0.00280317	0.0830101	-0.00138477	0.175304	0.000706898	0.173572	-0.00119585	0.285405	-0.00204494	0.042154
FOXP1	cg00622957	0.000782784	0.267335	0.00207287	0.510597	0.00232529	0.183877	0.000833176	0.464329	0.000895945	0.275139	-6.63e-05	0.951788	0.000282194	0.843737
FOXP1	cg00633969	-0.000318516	0.0195246	0.000158526	0.898471	-0.000352819	0.48434	-0.000446455	0.106948	-0.000276996	0.0563062	-0.000231554	0.503454	-0.000332485	0.227834
FOXP1	cg00647820	0.000351742	0.703403	-0.00049183	0.942757	0.00297876	0.364422	0.00266142	0.134595	0.000104941	0.918532	0.00130324	0.506819	0.0020241	0.268932
FOXP1	cg00674311	0.000916766	0.137674	0.00138138	0.68384	0.0022531	0.22376	0.00119217	0.256917	0.00101922	0.155835	0.000106693	0.923382	0.00017869	0.887704
FOXP1	cg00676801	-0.000963085	0.146389	0.00137901	0.818134	-0.0029868	0.161812	-0.00196587	0.138605	-0.000786443	0.271872	-0.00186693	0.199102	-0.00157903	0.235543
FOXP1	cg00679477	0.000757866	0.340134	0.00278393	0.672441	0.00430987	0.0855644	0.00126825	0.376663	0.000295506	0.75565	0.000949042	0.559758	0.0020263	0.205539
FOXP1	cg00736299	-0.000249824	0.787614	-0.00183561	0.718888	0.00106703	0.671055	0.000285215	0.853603	-0.00108633	0.349129	-0.000622281	0.709947	0.00191089	0.314212
FOXP1	cg00790756	0.000523438	0.556349	0.000828185	0.919451	0.00230509	0.334685	0.00105609	0.5396	-0.000257974	0.762218	-0.000418666	0.830743	0.00230328	0.19919
FOXP1	cg00791181	0.00139295	0.0625439	0.0116247	0.0260603	0.0012718	0.536308	0.0013878	0.280525	0.00227386	0.0199858	-0.00289574	0.0257533	-0.00044849	0.770928
FOXP1	cg00855901	0.000464268	0.419826	-0.000237418	0.896104	-0.000654062	0.508445	-0.000483831	0.577876	0.000590255	0.398255	-0.000877028	0.186214	-0.00211144	0.0503867
FOXP1	cg00869668	0.000105285	0.89925	-0.00178885	0.657944	0.00287575	0.140255	0.000347954	0.791543	-0.000659942	0.515731	0.000162848	0.901734	0.00125811	0.45098
FOXP1	cg00893008	0.000534662	0.471949	0.00279197	0.423669	0.00351778	0.100087	0.00123165	0.348427	0.000346677	0.682893	-0.000309759	0.811986	0.00139586	0.355619
FOXP1	cg00959259	-0.000898734	0.650398	-0.0157937	0.277814	-0.00570542	0.112799	-0.00390891	0.281114	0.000238471	0.825027	-0.00301697	0.342105	-0.00577829	0.0868333
FOXP1	cg00960240	-0.000717742	0.123319	-0.00163343	0.447688	-0.00317402	0.0268733	-0.00155217	0.0545862	-0.000461969	0.415731	-0.000880512	0.290416	-0.00166494	0.0786077
FOXP1	cg00974864	0.000745231	0.191086	0.00312601	0.321021	0.00202038	0.256566	0.000155015	0.872862	0.0014094	0.0358109	-1.33e-05	0.98993	-0.0010348	0.375375
FOXP1	cg00992745	0.000860304	0.300317	0.00306443	0.445223	0.0032484	0.158677	0.000775571	0.597648	0.000966998	0.310222	-0.000377015	0.798642	0.000243193	0.886272
FOXP1	cg01028142	-0.00147984	0.293191	-0.0154569	0.116408	-0.00687278	0.204859	-0.00501848	0.0996316	0.000500647	0.223303	-0.00223046	0.526427	-0.00692614	0.00843596
FOXP1	cg01059398	-0.000721382	0.329421	-0.00513896	0.379316	-0.00188919	0.382679	-0.00103922	0.447435	-5.21e-05	0.955942	-0.00062972	0.667119	-0.00123612	0.405559
FOXP1	cg01079652	-0.00179961	0.184701	-0.00727391	0.531924	-0.00797394	0.206956	-0.00530289	0.0918144	-0.000350938	0.456528	-0.00259024	0.508404	-0.00616733	0.0198689
FOXP1	cg01082299	0.000220732	0.818967	-0.00481565	0.666849	-0.000822794	0.749725	-0.0013778	0.474718	0.00027702	0.765767	-0.00159307	0.459133	-0.00160401	0.396729
FOXP1	cg01095328	-0.000736069	0.243771	0.00365169	0.584005	-0.00268273	0.133586	-0.00123478	0.283819	-0.000334046	0.674549	-0.00154827	0.24181	-0.00137172	0.287308
FOXP1	cg01108653	0.000279164	0.551845	0.00324557	0.399317	0.000731832	0.620234	-1.06e-05	0.989943	0.000986995	0.0691667	-0.00085603	0.375085	-0.000883105	0.35535
FOXP1	cg01138448	-0.000669963	0.336282	-0.00134271	0.758156	-0.00139918	0.560759	8.77e-05	0.947432	-0.0013482	0.123272	0.000184454	0.90321	0.00128268	0.367702
FOXP1	cg01190666	-0.000922992	0.242109	-0.0050048	0.422967	-0.0031044	0.173774	-0.00224943	0.12997	-0.000223682	0.67604	-0.00139936	0.393444	-0.00257469	0.0666473
FOXP1	cg01218053	0.00015707	0.430891	0.00160205	0.203881	0.00086537	0.0660915	0.000454053	0.157842	0.00015945	0.546812	0.000234996	0.503818	0.000243641	0.527529
FOXP1	cg01237738	0.000248463	0.515502	-0.00033886	0.787454	-0.00115819	0.125506	-0.000938998	0.144407	0.000477807	0.34404	-0.00094493	0.0659777	-0.00166709	0.030685
FOXP1	cg01250398	0.0017537	0.0629694	0.00106288	0.855823	0.00399984	0.164654	0.00163839	0.325268	0.00178495	0.110355	0.000991574	0.569652	0.00107017	0.578343
FOXP1	cg01262564	-0.000220717	0.604454	0.00424451	0.166652	-9.4e-05	0.93976	6.45e-05	0.93236	0.000126951	0.802372	-0.00132509	0.149458	-0.000213637	0.801077
FOXP1	cg01264131	-0.00142668	0.047209	-0.00219924	0.576418	-0.00325497	0.230291	-0.00248358	0.112902	-0.000906232	0.158765	-0.00128597	0.485224	-0.0021736	0.133608
FOXP1	cg01280180	0.000239211	0.618475	0.00150759	0.725909	0.000750277	0.613228	0.000370674	0.670546	0.000132109	0.826713	-0.000421775	0.674255	0.000655881	0.502589
FOXP1	cg01309328	-0.000885155	0.275578	-0.0170675	0.0297926	-0.00127472	0.533605	-0.00330756	0.0259875	1.85e-05	0.98379	0.00217636	0.143701	-0.00329685	0.0366603
FOXP1	cg01329005	0.000247904	0.284012	-0.000543462	0.714913	0.000183817	0.552874	6.37e-06	0.981912	0.000336044	0.351275	0.000126961	0.633898	-0.000388649	0.401324
FOXP1	cg01355282	-0.000515797	0.414802	0.00432633	0.00545828	-0.00146983	0.15132	-0.00108195	0.218651	-0.000778502	0.386111	-0.000609668	0.378083	-0.000353497	0.774574
FOXP1	cg01372572	0.00044829	0.284752	0.00263976	0.174813	0.00103115	0.365356	0.00101818	0.159715	0.000523492	0.308344	8.74e-05	0.913287	0.00013572	0.867469
FOXP1	cg01404893	0.00030203	0.586449	-0.000636829	0.83651	0.00198348	0.185106	0.000195723	0.83957	0.00020303	0.757256	0.000514563	0.597641	0.000318805	0.7778
FOXP1	cg01458054	-0.000455858	0.432212	0.0020194	0.541146	0.00127178	0.493101	0.00114789	0.259885	-0.000763092	0.287039	0.000230537	0.837421	0.00146429	0.200748
FOXP1	cg01463146	-0.000119828	0.8446	-0.00340723	0.494781	-0.000230186	0.887266	-0.000585386	0.609884	-0.000367316	0.564372	0.000349253	0.771555	0.000357527	0.775121
FOXP1	cg01517384	-0.000496198	0.632337	0.00406844	0.729659	0.000247359	0.925148	0.000171712	0.928029	-0.000612442	0.65323	-0.00128135	0.553911	0.000920427	0.660411
FOXP1	cg01526089	0.000227596	0.666495	0.00443232	0.0749655	0.000612894	0.63492	-0.000175975	0.847575	0.000177326	0.764172	-0.00131016	0.159872	0.000209904	0.845317
FOXP1	cg01543150	0.000450917	0.325268	0.00465753	0.080698	0.000605891	0.569939	0.000110928	0.893749	0.000418942	0.486194	-0.00159136	0.052123	-0.000387484	0.680597
FOXP1	cg01543184	-4.11e-05	0.955628	0.000190141	0.957086	0.000131644	0.948886	1.88e-05	0.988313	-0.000654467	0.406236	-0.000916276	0.488529	0.00095715	0.518015
FOXP1	cg01553433	-0.000555516	0.353336	-0.00399348	0.320927	-0.000863824	0.469847	-0.00133928	0.209063	2.37e-05	0.966377	-0.000705557	0.473801	-0.00194872	0.075543
FOXP1	cg01711077	0.000152393	0.737963	0.00358683	0.323227	-0.000524972	0.702104	0.000262392	0.744234	0.000516374	0.336236	0.000503885	0.608235	-0.000687093	0.444693
FOXP1	cg01721555	-0.000587153	0.0572824	-0.000243818	0.937324	-0.00119268	0.291792	-0.000920277	0.15256	-0.000519922	0.0955716	-0.000872046	0.245672	-0.000825387	0.187577
FOXP1	cg01863731	-0.000433714	0.354091	-0.00128007	0.716868	0.000186703	0.898998	-0.000146568	0.858088	0.000146512	0.813876	0.0010075	0.276078	-0.000152286	0.874001
FOXP1	cg01880551	0.000814244	0.205521	0.00176728	0.323537	0.00133937	0.494266	0.000611489	0.593372	0.000619007	0.384078	0.000266473	0.81341	0.000121764	0.92655
FOXP1	cg01886988	-0.000657412	0.280163	-0.00486638	0.307781	-0.00117407	0.548675	-0.00124298	0.322384	-0.000388563	0.509061	-0.000354604	0.781489	-0.000893219	0.466333
FOXP1	cg01900480	-8.02e-05	0.857279	0.00296403	0.510383	-0.00037477	0.773502	-0.000488446	0.556702	0.000223266	0.686401	-0.0012078	0.19397	-0.000733253	0.420926
FOXP1	cg01907945	0.000484793	0.480065	0.0107557	0.106363	0.00201452	0.240965	0.000217855	0.857864	0.00192208	0.0355731	-0.000362136	0.798436	-0.000549256	0.696069
FOXP1	cg01922918	0.000716198	0.213956	0.002557	0.312424	0.00180862	0.250639	0.000708077	0.460124	0.00072405	0.295518	-0.000189419	0.841617	6.19e-05	0.958031
FOXP1	cg01948202	-0.00157545	0.116923	-0.0110109	0.0327891	-0.0013683	0.394867	-0.00119956	0.420307	-0.00216691	0.0800691	0.000472917	0.705826	9.03e-05	0.96086
FOXP1	cg01964337	0.00108863	0.109993	-0.00273622	0.7055	0.00195598	0.209024	0.00135485	0.227666	0.00130895	0.142182	-0.000639587	0.615918	0.000303819	0.824568
FOXP1	cg01967861	-0.000625872	0.124875	-0.00271178	0.376629	-0.00090626	0.426752	-0.00101189	0.161864	-2.41e-05	0.956972	-0.000307298	0.680826	-0.00101779	0.202784
FOXP1	cg01971407	-0.000698685	0.422909	-0.00641955	0.285022	-0.000217381	0.926947	-0.0017197	0.316279	-0.000660207	0.437314	0.000727655	0.665335	-0.00158029	0.34934
FOXP1	cg02003183	0.00019631	0.760823	-0.00122446	0.870465	-0.000617152	0.754366	0.000498174	0.694159	-5.51e-05	0.941487	0.00105083	0.470897	0.00140935	0.279787
FOXP1	cg02039987	-0.000682432	0.393717	0.0102635	0.092754	-0.000198424	0.922772	0.00186597	0.178121	-0.00184581	0.0803611	-0.00272176	0.0763306	0.00351215	0.0281253
FOXP1	cg02042026	0.000359434	0.504777	-0.00093478	0.83153	0.00102763	0.452545	0.00121863	0.194103	0.000370791	0.599868	0.000582473	0.575308	0.000616958	0.572876
FOXP1	cg02057211	0.00175698	0.0458957	-0.00167378	0.811983	0.0034462	0.103245	0.00164005	0.269053	0.00292972	0.00951828	0.00132195	0.413195	-0.00108827	0.543252
FOXP1	cg02112168	0.00190314	0.0115813	0.0109926	0.0583693	0.00328834	0.0799978	0.00255934	0.0680301	0.00145034	0.0876224	-0.00150987	0.233763	0.00139917	0.36368
FOXP1	cg02138684	-0.000682267	0.0889132	0.00111017	0.64478	-0.000632381	0.542469	-0.000630016	0.397664	-0.00100104	0.0525798	-0.00102775	0.120262	0.000303058	0.710356
FOXP1	cg02142005	0.000150927	0.695482	0.00123066	0.749791	0.000849507	0.304021	0.000612504	0.326486	0.000136798	0.803578	-0.000238658	0.727853	0.000523727	0.506591
FOXP1	cg02187259	0.00121869	0.135924	0.00139499	0.817854	0.00204603	0.376494	0.00272315	0.0770269	0.000836974	0.404541	-0.000746594	0.637092	0.0018097	0.282507
FOXP1	cg02215171	-3.83e-05	0.954469	-0.00131519	0.734985	-0.000124873	0.946378	-0.00093371	0.439091	0.000606498	0.37833	-0.000621391	0.617392	-0.00164933	0.204778
FOXP1	cg02226192	0.000832571	0.124615	0.00341448	0.215574	0.0021792	0.115997	0.000919184	0.302784	0.000502785	0.437374	-1.46e-05	0.98688	0.000402639	0.715835
FOXP1	cg02247863	-0.000351362	0.473338	-0.0022792	0.683589	-0.00181726	0.244241	-0.00152751	0.1039	-0.000150392	0.762861	-0.000280853	0.80818	-0.00112105	0.23675
FOXP1	cg02264895	1.42e-05	0.971672	0.00379071	0.161987	0.00139183	0.198101	3.2e-05	0.964154	0.000363917	0.475195	0.000666176	0.387403	-0.000452646	0.574977
FOXP1	cg02314339	0.000535281	0.4207	-0.00306545	0.522867	-0.000379232	0.88129	-0.000445355	0.708716	0.00156494	0.0335401	-0.00122995	0.413131	-0.00244789	0.0640023
FOXP1	cg02378194	0.00210597	0.00702036	-0.000995172	0.884314	0.00360818	0.0973964	0.00282929	0.045511	0.00178638	0.0728168	0.000480543	0.741388	0.00173008	0.279551
FOXP1	cg02402539	-0.000282568	0.461037	-0.000591818	0.813447	0.000498305	0.556741	-0.00062963	0.366381	8.71e-06	0.985445	-0.000183118	0.778833	-0.000821311	0.281698
FOXP1	cg02408464	0.000203117	0.811345	0.0176612	0.0570458	0.0016065	0.493401	0.00185744	0.247769	-0.000885115	0.36796	-0.00181566	0.292854	0.00193362	0.252468
FOXP1	cg02423716	-0.00153698	0.0635254	-0.00677449	0.26289	0.000271696	0.880262	-0.00180128	0.216803	-0.00175736	0.0936185	0.000280598	0.840575	-0.000601523	0.720861
FOXP1	cg02446225	-0.000168966	0.638015	0.00430542	0.125039	0.000405172	0.711246	0.000528254	0.4254	-0.000593597	0.179933	-0.000355733	0.627621	0.00139432	0.0555457
FOXP1	cg02584257	4.97e-06	0.993487	0.00428772	0.223591	0.00146948	0.392553	0.000349357	0.735423	-0.000197074	0.785389	-0.000745561	0.49891	0.000600897	0.630125
FOXP1	cg02596819	-0.000290658	0.553857	-0.00137284	0.732951	0.000111283	0.941685	-0.000350097	0.696652	-7.69e-05	0.886761	-0.000197942	0.852411	-6.14e-05	0.950852
FOXP1	cg02608002	0.000233776	0.591867	-0.00134511	0.667412	-0.000307588	0.730804	-0.000152725	0.83933	0.000578988	0.242845	-0.000670715	0.325526	-0.000811971	0.32942
FOXP1	cg02622254	0.000552157	0.353906	0.00152872	0.746496	0.00286906	0.0682714	0.000739501	0.497289	0.000630865	0.36502	0.000115619	0.912697	0.000686927	0.574771
FOXP1	cg02724490	3.41e-05	0.938161	0.00350915	0.232694	0.00197562	0.0928107	0.00023773	0.767125	-5e-05	0.928282	-0.000660418	0.429019	0.000559868	0.525816
FOXP1	cg02765596	0.000814728	0.227294	0.00406438	0.213045	0.00177899	0.345961	0.000996159	0.407648	0.000616839	0.424756	-0.000400989	0.7291	0.000798497	0.563043
FOXP1	cg02766909	0.00131675	0.0257043	0.00175072	0.522073	0.00292718	0.0560697	0.00171592	0.0877305	0.000864144	0.201734	0.000184565	0.840721	0.000696508	0.564724
FOXP1	cg02773549	-0.000177249	0.688989	0.00252103	0.31814	-0.00101318	0.424901	3.31e-05	0.962501	-0.000108855	0.854168	-0.000202503	0.805271	0.000466923	0.601439
FOXP1	cg02781708	-4.57e-05	0.923608	-0.0046812	0.165642	-0.000421152	0.763082	-0.000869841	0.292499	0.000432742	0.480984	0.000395652	0.667769	-0.0012663	0.182359
FOXP1	cg02835406	-0.000543448	0.416583	-0.00887314	0.182419	0.00250614	0.160349	0.000520703	0.688096	-0.000295906	0.711347	0.00094531	0.476368	0.000873947	0.522456
FOXP1	cg02869235	0.000860238	0.277783	-0.00485752	0.551737	0.00451404	0.0351967	0.00120303	0.428659	0.000942565	0.287504	0.0030781	0.0819715	-9.91e-05	0.95038
FOXP1	cg02927682	0.000529971	0.574304	0.00329781	0.418118	0.00228798	0.330209	0.00051586	0.74664	-0.000118146	0.911986	-0.000942581	0.533374	0.000989961	0.605422
FOXP1	cg02938032	-0.000199171	0.748132	0.000169474	0.985174	0.00218559	0.113153	0.000269669	0.815383	-0.000439697	0.556095	-1.43e-05	0.991021	0.000953476	0.450472
FOXP1	cg02965712	-9.03e-05	0.843836	0.00347823	0.387895	-0.00253706	0.041318	-0.000127075	0.879811	-3.66e-05	0.951199	-0.00148083	0.110923	0.000208179	0.823412
FOXP1	cg02988397	-0.000907606	0.200715	-0.00269152	0.557847	-0.00350358	0.097552	-0.00286027	0.0273002	-4.74e-05	0.957675	-0.00121994	0.376688	-0.00209224	0.147406
FOXP1	cg03026982	-0.000668589	0.308942	0.000953951	0.779334	-0.000611761	0.789557	-0.000871619	0.506005	-0.000471132	0.487337	-0.00155883	0.268273	-0.000146774	0.910869
FOXP1	cg03035167	0.000181476	0.756745	0.00476139	0.205736	0.00108341	0.53607	0.000272359	0.800439	0.000671469	0.319793	0.000324204	0.780639	-0.000444802	0.700781
FOXP1	cg03038262	-0.00159842	0.194975	-0.0162145	0.148876	-0.00379662	0.274322	-0.00319338	0.205564	-0.000923089	0.249447	0.000806841	0.759258	-0.00334431	0.149965
FOXP1	cg03063413	0.000802254	0.166746	0.000865428	0.832164	0.00250348	0.144703	0.000919952	0.371557	0.000434877	0.561814	9.99e-05	0.921957	0.0003626	0.758228
FOXP1	cg03095503	0.00030527	0.688919	0.00177873	0.684425	-0.00167101	0.419544	-0.000431121	0.719586	0.000693148	0.479955	-0.000646492	0.605177	-0.00101792	0.500851
FOXP1	cg03110996	-0.00114675	0.0619423	9.81e-05	0.986644	-0.00351503	0.0766515	-0.00185713	0.103163	-0.000935396	0.223625	-0.00117676	0.380152	-0.00108511	0.381011
FOXP1	cg03131556	0.000151877	0.763565	0.00306673	0.523073	0.000761612	0.602612	-0.000472919	0.622323	0.000335157	0.502491	-0.000292889	0.785627	-0.000104131	0.919316
FOXP1	cg03135704	-0.00025232	0.24813	0.000805351	0.6252	-0.000655292	0.144188	-0.000315207	0.395319	-0.000226923	0.411271	-0.000309761	0.378925	-0.000139857	0.751281
FOXP1	cg03149958	-5.23e-05	0.927016	-0.000926516	0.816724	0.00174408	0.379034	-0.000261597	0.824756	5.09e-05	0.934402	-0.000268576	0.837135	4.39e-06	0.996979
FOXP1	cg03183354	-0.000682596	0.218433	0.00484041	0.201202	-0.000263507	0.825133	-0.00148148	0.184477	0.00020033	0.740911	-0.00148899	0.0756692	-0.00101803	0.37272
FOXP1	cg03209720	0.000359613	0.53125	0.00199878	0.365656	0.00116045	0.491857	0.0002368	0.817922	-3.15e-05	0.961164	0.000107727	0.91605	0.000717101	0.540877
FOXP1	cg03227037	0.000128892	0.814976	0.00263388	0.413392	0.00118363	0.443983	0.000318835	0.73156	-5.3e-05	0.937992	0.000252371	0.809509	0.000560852	0.601157
FOXP1	cg03237401	-0.000867841	0.208953	0.00452424	0.499897	0.00250642	0.191693	-0.000477266	0.720044	-0.00109541	0.203287	-0.0022683	0.134207	0.000816937	0.564631
FOXP1	cg03258567	-0.000139464	0.873848	0.00840484	0.324752	0.000712308	0.786855	0.000554048	0.72007	-0.000198378	0.852797	-0.00110662	0.552928	0.000877426	0.622319
FOXP1	cg03260458	-0.000812137	0.148034	0.00081832	0.844275	0.000129358	0.917527	-0.00133145	0.213289	-0.000155	0.825369	-9.99e-05	0.925626	-0.00105599	0.357994
FOXP1	cg03301498	0.00121688	0.0423912	0.0030689	0.298731	0.00455237	0.0146892	0.00241554	0.0171536	0.000670585	0.346528	0.000694939	0.518342	0.00163323	0.18232
FOXP1	cg03306641	-0.00127435	0.0747868	-0.00331151	0.524789	-0.00381365	0.150216	-0.00215525	0.129484	-0.00111543	0.147851	-0.000901146	0.573748	-0.00253337	0.0812283
FOXP1	cg03310874	0.00131752	0.0879828	0.0031059	0.560234	0.00501042	0.0184171	0.0020832	0.110789	0.000438978	0.631194	-0.000334477	0.812377	0.00198464	0.203414
FOXP1	cg03313180	0.00115448	0.0445086	0.00352046	0.357979	0.00253117	0.136482	0.0010711	0.294512	0.00142341	0.0268636	0.000435752	0.68242	-0.000254996	0.827764
FOXP1	cg03315921	0.000170499	0.805253	0.00434023	0.312508	0.00213152	0.279071	0.00129634	0.297121	-0.000225302	0.798881	-0.000466281	0.724986	0.00207796	0.140075
FOXP1	cg03318414	-0.000243071	0.56569	-0.000289789	0.904011	-0.000732436	0.524848	-0.000720754	0.319857	0.000217442	0.700897	-0.000310916	0.697048	-0.000679772	0.435764
FOXP1	cg03331238	0.00101456	0.128199	0.0022474	0.468693	0.00264472	0.159062	0.00154632	0.179224	0.000492525	0.525303	0.000134164	0.904817	0.0010498	0.442283
FOXP1	cg03361738	0.000511628	0.567569	0.00181796	0.797158	0.00297284	0.270839	0.000746849	0.629785	0.000449179	0.664851	-0.00152533	0.389793	0.000703287	0.697084
FOXP1	cg03362418	0.000311298	0.521248	0.000496272	0.867695	0.000886248	0.416293	1.25e-05	0.98752	0.000546122	0.375884	0.000303052	0.672504	-0.000545756	0.564751
FOXP1	cg03386675	0.000114321	0.858718	-0.00434347	0.220308	-0.00131742	0.224471	-0.000607483	0.531878	0.000422701	0.598442	-0.000501852	0.554719	-0.00134657	0.258268
FOXP1	cg03402112	-5.38e-05	0.898865	-0.00166734	0.698403	0.00175501	0.0526808	0.00096806	0.155171	-0.000369469	0.544188	0.000305879	0.673144	0.00100306	0.244247
FOXP1	cg03425812	-0.000642536	0.731468	-0.0164125	0.238957	-0.00355736	0.432937	-0.00410382	0.268927	-0.000406917	0.809496	-0.00228922	0.509601	-0.00286156	0.412525
FOXP1	cg03434660	0.000156557	0.480581	0.00313716	0.108395	0.000645729	0.400479	0.000534464	0.180839	-4.56e-05	0.86935	-0.000298095	0.536387	0.000536767	0.222939
FOXP1	cg03515040	-0.000281556	0.617554	-0.00366602	0.358384	0.00131284	0.320456	0.000416752	0.657365	-0.000409433	0.588811	0.000674598	0.479368	0.000701296	0.545945
FOXP1	cg03526142	-0.00130954	0.0775947	0.00466025	0.126613	-0.00432156	0.0273557	-0.00339195	0.0141913	-0.000596532	0.515667	-0.00191801	0.103581	-0.00220411	0.148401
FOXP1	cg03546163	-0.000184678	0.886575	0.00972956	0.480124	-0.000608871	0.867597	0.000458711	0.857766	-0.000680207	0.581275	-0.00208555	0.457935	0.00193232	0.439353
FOXP1	cg03584763	0.000664069	0.260387	-0.00229769	0.624937	0.00126813	0.473706	-0.00018618	0.849507	0.00133654	0.0848652	3.98e-06	0.997256	-0.000986796	0.399733
FOXP1	cg03587597	-0.000425208	0.0826427	-0.000136115	0.923058	-0.00194701	0.114162	-0.00101584	0.066894	-9.38e-05	0.618492	-0.000646432	0.363307	-0.00128627	0.00940914
FOXP1	cg03607951	0.00116927	0.510259	-0.0159978	0.211497	-0.00503861	0.197515	-0.00273206	0.390764	0.00333005	0.00220213	-0.0017951	0.551264	-0.00610267	0.0439784
FOXP1	cg03610527	0.000981911	0.110141	0.00209021	0.468086	0.00219484	0.23166	0.000653467	0.544202	0.00118814	0.0659213	-0.0001826	0.867948	7.67e-05	0.950894
FOXP1	cg03699074	-9.44e-05	0.834696	-0.00229252	0.529768	6.06e-05	0.952356	9.84e-05	0.90672	-4.6e-05	0.936881	0.000171607	0.828514	-4.49e-05	0.961214
FOXP1	cg03702171	-0.000726011	0.205449	-0.00571711	0.222904	-0.00160236	0.306708	-0.0016725	0.0995711	-0.000113118	0.864292	0.000448692	0.681214	-0.00170597	0.13611
FOXP1	cg03732020	-0.000341285	0.48905	9e-05	0.98222	-0.000252525	0.885926	-0.000261101	0.775322	-0.000553589	0.347346	-0.00072455	0.522669	0.00037186	0.711731
FOXP1	cg03753191	-0.00040579	0.397728	-0.00141625	0.750808	-0.00217535	0.0532337	-0.00121888	0.201396	0.000170575	0.681138	-0.00126251	0.14838	-0.00144266	0.126783
FOXP1	cg03755158	-0.000230369	0.469842	-0.00275242	0.380993	-0.00221936	0.00849372	-0.00168312	0.00310934	0.000424398	0.274958	-0.000603674	0.305998	-0.00199398	0.00139479
FOXP1	cg03763873	-0.000750109	0.227884	-0.000965302	0.291206	-0.000644155	0.446177	-0.000677613	0.396185	-0.00143489	0.106994	-0.000664908	0.235321	0.000616281	0.598827
FOXP1	cg03811829	-0.00242485	0.00429466	-0.00672299	0.246445	-0.00306094	0.235294	-0.00368273	0.0256013	-0.00164809	0.0540734	0.000425074	0.800543	-0.00261222	0.104574
FOXP1	cg03815962	0.00101827	0.166805	0.00184968	0.594464	0.00193347	0.340369	0.00106286	0.408573	0.000873218	0.295038	0.000326448	0.802128	0.000479863	0.750651
FOXP1	cg03848588	-0.000458526	0.1822	-0.000371383	0.914978	-0.00230858	0.165793	-0.00150896	0.0486948	-6.81e-05	0.783787	-0.00107347	0.287998	-0.00154349	0.0227984
FOXP1	cg03857571	-0.000215574	0.129018	-0.000558755	0.498168	-0.000117984	0.640255	-0.000170861	0.450184	-0.000360045	0.0603338	-6.23e-05	0.762787	7.52e-05	0.786834
FOXP1	cg03879629	0.000627543	0.551719	0.0073767	0.411823	-0.00261811	0.389953	-0.00142023	0.472711	0.00187449	0.114345	-0.00424026	0.0500736	-0.00318904	0.129505
FOXP1	cg03883939	-0.000193995	0.711966	-0.00239743	0.637887	0.00300627	0.0110383	0.000552828	0.540846	-0.000484937	0.493728	0.00154164	0.0896888	0.000616161	0.568012
FOXP1	cg03981685	-0.000415564	0.425817	0.00454062	0.169088	-0.000898121	0.579919	-0.0010187	0.281627	0.000962414	0.146383	-0.00156549	0.151622	-0.00169085	0.11254
FOXP1	cg03999165	0.000856713	0.0319972	0.00204335	0.495656	-3.43e-05	0.972888	0.000417301	0.531762	0.00159107	0.00359056	-0.00130526	0.0810771	-0.000865327	0.290537
FOXP1	cg04181189	7.46e-05	0.831064	-0.00237115	0.397208	-0.000970201	0.308191	-0.000569213	0.330437	0.000592824	0.205784	-0.000218364	0.744192	-0.00130301	0.0676305
FOXP1	cg04195852	0.000198775	0.787048	0.00228381	0.542572	0.0019434	0.373185	0.000729779	0.567941	-0.000128731	0.881286	-4.7e-06	0.997114	0.000863715	0.566321
FOXP1	cg04200578	0.000308038	0.488317	-0.00320437	0.211245	0.00145402	0.251762	0.000192073	0.799483	0.000558248	0.338414	0.00152856	0.0745272	2.85e-05	0.975097
FOXP1	cg04222728	-0.000146828	0.829588	0.00824862	0.261576	0.00246699	0.313035	0.00173613	0.191128	-0.000462168	0.547384	-0.00227231	0.17653	0.00126902	0.359771
FOXP1	cg04253214	0.00135309	0.267868	-0.0115649	0.371259	0.0018365	0.563458	-0.000448197	0.83878	0.00237001	0.0850507	0.000288748	0.907634	-0.00305432	0.21252
FOXP1	cg04268125	-0.000761939	0.611725	-0.0156532	0.413339	-0.00213091	0.624559	-0.00316888	0.326009	0.000287004	0.796512	0.000380206	0.913688	-0.0039095	0.178246
FOXP1	cg04287259	3.58e-05	0.933075	-0.00160845	0.576747	0.00115564	0.331496	0.000364056	0.639663	-0.000182202	0.722861	0.000672658	0.406913	0.00113646	0.185445
FOXP1	cg04315688	0.000674491	0.187292	-0.000342316	0.898366	0.00181878	0.204412	0.000425272	0.629623	0.00109048	0.0774254	0.000238768	0.778576	-0.000985886	0.34687
FOXP1	cg04316051	-0.000419819	0.218725	0.00136909	0.616506	-0.00105303	0.244594	-0.000298392	0.5923	-0.000520104	0.222049	-0.000747141	0.233839	4.64e-05	0.943256
FOXP1	cg04318494	-0.000807555	0.0475332	0.000437453	0.893818	-0.000513729	0.641823	-0.000848491	0.242189	-0.000909484	0.0645002	0.000207546	0.776215	-0.000202067	0.803309
FOXP1	cg04326337	-0.000200473	0.666103	0.0022452	0.469921	0.00067016	0.54789	0.000735599	0.344394	-0.000609794	0.353436	-0.00028165	0.742741	0.00155099	0.101868
FOXP1	cg04415310	0.000663087	0.39976	-0.00381022	0.581476	0.000365698	0.867082	0.000114514	0.934592	0.00139148	0.134145	0.000393345	0.798994	-0.000800366	0.607733
FOXP1	cg04436907	-0.000313356	0.353935	0.00212451	0.355821	-0.000328468	0.697119	-0.000168882	0.763461	-0.000218628	0.63984	-0.000901372	0.107633	-0.000163864	0.811734
FOXP1	cg04453669	0.000462557	0.449585	0.00198626	0.489616	0.00176078	0.290305	0.000484686	0.654963	0.000437357	0.525653	0.000228544	0.83466	0.000174422	0.888764
FOXP1	cg04582010	-0.00189984	0.0706014	-0.00438247	0.660407	-0.00409849	0.154292	-0.00331712	0.112099	-0.00198155	0.0571118	-0.00244099	0.247226	-0.00118397	0.567659
FOXP1	cg04590344	0.00183131	0.0193334	0.002368	0.522418	0.00339485	0.169383	0.0019453	0.175514	0.00142898	0.0924716	0.000338664	0.818727	0.000901228	0.570982
FOXP1	cg04605308	0.00050132	0.312498	0.00216833	0.361206	0.00196491	0.150952	0.000647045	0.448338	0.000540454	0.369027	0.000511291	0.558023	0.000193226	0.848896
FOXP1	cg04663080	0.000275973	0.620636	0.00197116	0.673401	0.000649894	0.671788	0.000492931	0.603964	0.000512374	0.483837	-6.15e-06	0.99555	-0.000217058	0.846534
FOXP1	cg04683763	0.000781802	0.123625	0.00301498	0.317401	0.00174814	0.21296	0.000410076	0.65351	0.000782517	0.194836	4.94e-05	0.957001	-0.000218269	0.834242
FOXP1	cg04708790	6.27e-05	0.819484	0.00266738	0.210292	0.000781897	0.246888	0.000844009	0.0510291	-0.000357947	0.332343	-0.000373173	0.4244	0.000965359	0.0668098
FOXP1	cg04752731	0.00064606	0.184021	0.00840451	0.0479275	0.000861756	0.552359	0.00108624	0.232501	0.00114834	0.0465823	-0.000882983	0.368462	-0.000118274	0.903195
FOXP1	cg04757806	2.61e-05	0.952197	-0.00106106	0.774886	-0.000452847	0.661304	-0.000692636	0.387088	0.000186025	0.665413	-0.00017232	0.84758	-0.000238575	0.787506
FOXP1	cg04788999	-0.0020104	0.0525963	-0.00998929	0.263657	-0.000373363	0.895351	-0.00356731	0.0540693	-0.00121113	0.260059	0.00101252	0.630279	-0.00285306	0.133784
FOXP1	cg04799410	-0.00139624	0.155896	0.00449451	0.551147	-0.00329514	0.25455	-0.00191823	0.270072	-0.00134998	0.295354	-0.00148655	0.455737	-0.00120412	0.549304
FOXP1	cg04816140	0.000280377	0.685245	-0.00188539	0.631596	-0.00126045	0.305421	-0.000621156	0.530231	9.13e-05	0.924949	-0.00103948	0.285884	-0.00110296	0.427575
FOXP1	cg04831656	0.000104356	0.87433	0.00500643	0.476457	0.00161421	0.41003	0.00103272	0.38918	-0.000228482	0.774944	-0.00103097	0.452425	0.00100938	0.450081
FOXP1	cg04858164	0.00202744	0.0405265	-0.00592145	0.226637	0.00312435	0.247671	0.00259492	0.130107	0.00156753	0.129908	0.00100798	0.54742	0.00117739	0.559211
FOXP1	cg04880620	-0.000145836	0.80663	-0.000520567	0.931244	-0.00187588	0.251435	-0.0012035	0.307776	0.000978188	0.0460372	-0.00163076	0.162841	-0.00259645	0.0216428
FOXP1	cg04926108	0.000723267	0.315242	0.00237346	0.433647	0.00298908	0.15424	0.00113546	0.355717	0.000588231	0.486012	0.000389067	0.758941	0.000678032	0.645485
FOXP1	cg04927537	-0.00097513	0.401391	0.00250597	0.818698	-0.00449302	0.156214	-0.00263981	0.247837	-0.000263991	0.82062	-0.00283734	0.220544	-0.00298345	0.18422
FOXP1	cg04986899	0.00030133	0.41441	-0.000283873	0.939117	0.00069457	0.474044	0.00114434	0.0909106	8.98e-05	0.828896	0.000485874	0.492248	0.000795108	0.281518
FOXP1	cg04987734	-0.000549817	0.392101	-0.000370275	0.932331	0.000166726	0.91572	9.75e-05	0.925157	-0.00100381	0.22411	0.00080733	0.474931	0.0016346	0.195567
FOXP1	cg05009902	-0.000837568	0.132988	-0.00536694	0.165286	-0.000443881	0.782123	-0.00123208	0.221999	-0.000612611	0.379019	-0.000458864	0.666467	-0.0014421	0.197702
FOXP1	cg05059480	0.000212462	0.724885	0.00226535	0.538956	0.00167219	0.176218	0.000149189	0.883983	0.000244183	0.733358	0.000403788	0.683696	0.000136725	0.911806
FOXP1	cg05186879	-0.00114112	0.0292374	-0.00326901	0.33021	-0.00340205	0.00893136	-0.00221906	0.0196452	-0.000484228	0.45806	-0.000186802	0.832508	-0.00136674	0.192054
FOXP1	cg05229803	-0.000156089	0.74024	0.00163338	0.587859	0.000961547	0.301946	-0.000325296	0.694055	-0.000283142	0.612152	-0.000249629	0.737193	0.000278094	0.77153
FOXP1	cg05257202	-0.00110159	0.0703309	0.00618922	0.138903	-0.000544961	0.713152	0.000108929	0.912344	-0.00128639	0.0667121	-0.00131723	0.223382	0.00122868	0.30054
FOXP1	cg05296619	0.00104162	0.0701579	0.00258185	0.500306	0.00275777	0.0943391	0.00118286	0.243569	0.0010237	0.123131	0.000814178	0.457062	0.000529046	0.653564
FOXP1	cg05309505	-0.000104911	0.222862	-0.000672756	0.40962	-0.000197768	0.485332	-0.000114121	0.508322	-6.27e-05	0.419804	-0.000244167	0.260386	-0.000147874	0.386527
FOXP1	cg05345476	0.000253766	0.556898	0.00653786	0.165058	0.00171096	0.232801	0.00106673	0.216658	6.04e-05	0.892777	-0.00159846	0.127611	0.000737121	0.396071
FOXP1	cg05381960	6.57e-05	0.914545	0.00400681	0.353257	0.0014354	0.375954	-0.000352248	0.747304	0.000392712	0.616526	-9.04e-05	0.930808	-0.000905393	0.46639
FOXP1	cg05432003	-0.000232313	0.743633	-0.0012932	0.767562	-0.00162016	0.462867	-0.00136683	0.322011	3.78e-05	0.96272	-0.00151824	0.27844	-0.00213204	0.140858
FOXP1	cg05439368	-9.14e-05	0.886815	-0.00809797	0.191954	0.000219084	0.877367	-0.000382521	0.754846	-0.000193615	0.798329	-0.000220352	0.855072	-0.000129171	0.919669
FOXP1	cg05464506	-0.00025453	0.655558	-0.00344284	0.200465	-0.00169799	0.232494	-0.00113364	0.2405	0.000222262	0.74781	0.00027198	0.791346	-0.00149118	0.197003
FOXP1	cg05475649	-0.000270748	0.825094	-0.00966065	0.460833	-0.00312973	0.369436	-0.00311552	0.230368	3.23e-05	0.97313	-0.00124673	0.654333	-0.00272478	0.251346
FOXP1	cg05520259	0.00102739	0.197076	0.00537537	0.431475	0.00282324	0.261897	0.00281996	0.0398416	0.000886142	0.386454	9.49e-05	0.953576	0.00140024	0.385263
FOXP1	cg05523603	-0.000529918	0.533387	-0.00981274	0.179073	-0.00120237	0.631234	-0.00129724	0.445466	6.09e-05	0.927073	-0.00141131	0.463201	-0.0010046	0.528942
FOXP1	cg05543179	0.000699458	0.201685	0.000642614	0.884572	0.00267525	0.0445572	0.00118696	0.237911	0.000417643	0.531697	0.000371902	0.707219	0.000807272	0.467382
FOXP1	cg05543864	-0.000325463	0.455254	-0.00368718	0.363208	-0.00147313	0.185303	-0.00164212	0.028375	0.000319239	0.561662	-0.000105133	0.899265	-0.00202542	0.0184164
FOXP1	cg05549304	0.00100626	0.13346	0.00440365	0.398072	0.00343462	0.0538623	0.000831059	0.444066	0.00167783	0.0785157	-0.000222303	0.853718	-0.00075365	0.585362
FOXP1	cg05552874	-0.000408408	0.827237	-0.0201263	0.171235	-0.00513927	0.303534	-0.00375873	0.291865	0.00091239	0.339242	-0.00145259	0.700417	-0.00532094	0.103325
FOXP1	cg05566585	0.00117497	0.122435	0.00239364	0.402754	0.00242221	0.283283	0.00153375	0.242381	0.000916356	0.301456	-4.9e-05	0.97115	0.00093325	0.546475
FOXP1	cg05626226	-0.00016143	0.801324	0.00590532	0.356724	0.0012824	0.401492	7.17e-06	0.995314	0.000462818	0.547717	-0.00131529	0.308448	3.41e-05	0.978869
FOXP1	cg05694292	0.000771087	0.167403	0.0042244	0.165563	0.00228263	0.127515	0.000921575	0.331798	0.000748393	0.258662	-0.000352098	0.704516	0.000190358	0.867293
FOXP1	cg05696877	-0.000239318	0.932593	-0.0332617	0.127575	-0.00645352	0.0611864	-0.00547423	0.257644	0.00144516	0.353905	0.000272894	0.944036	-0.00751961	0.0948596
FOXP1	cg05773425	0.000817132	0.243238	-0.00438399	0.486052	-0.000665302	0.681031	-0.000509621	0.67967	0.000745173	0.395591	6.76e-05	0.957853	-0.000753811	0.599386
FOXP1	cg05776323	-0.000119742	0.820157	0.00292127	0.294402	0.000524762	0.713114	0.000664036	0.465504	-0.000111094	0.861745	-0.00140842	0.139807	0.000438251	0.677421
FOXP1	cg05822888	-0.0002732	0.66983	0.000147149	0.97126	0.0011394	0.521073	-0.00118022	0.324979	0.000667972	0.39599	-0.000427155	0.723356	-0.00129981	0.318782
FOXP1	cg05857980	0.000332208	0.568277	0.000488056	0.893647	0.00250911	0.0852629	0.000548818	0.58893	0.000361634	0.585536	0.000444245	0.656396	0.000368567	0.756172
FOXP1	cg05883128	-0.00069865	0.58378	-0.0109399	0.27632	-0.00356043	0.363576	-0.00257739	0.32153	0.000297866	0.67737	-0.00113052	0.68679	-0.00390068	0.0875892
FOXP1	cg05892222	6e-05	0.915222	-0.000114378	0.982447	0.000252292	0.871433	0.000363057	0.72738	-3.63e-05	0.955162	-0.000506754	0.670784	0.000723093	0.517365
FOXP1	cg05901971	5.45e-05	0.936378	0.0118687	0.0526082	0.000595956	0.72103	0.00135164	0.268917	-0.000409554	0.635974	-0.000957953	0.449986	0.00165527	0.230054
FOXP1	cg05919238	0.0010977	0.14424	-0.00532853	0.29025	0.0018034	0.377229	0.00159075	0.231173	0.000597307	0.452332	0.000602305	0.652661	0.00124734	0.413279
FOXP1	cg05920196	-0.000216267	0.626125	-0.0024828	0.554075	0.000614821	0.525416	0.000538818	0.482895	-0.000282103	0.607754	0.000596897	0.484254	0.00114977	0.199834
FOXP1	cg05941525	-7.2e-05	0.910083	0.00268907	0.519312	0.000250069	0.889053	-9.89e-05	0.926358	0.000635415	0.443841	-0.000478874	0.688931	-0.000128789	0.920892
FOXP1	cg05948127	0.00144175	0.107958	0.00137007	0.833814	0.00463815	0.0346104	0.00259678	0.107246	0.000677308	0.532114	0.00105321	0.513956	0.00165879	0.365034
FOXP1	cg05954120	0.00077279	0.170789	0.00343867	0.405812	0.00239039	0.137482	0.000801126	0.422533	0.0010268	0.115999	9.8e-05	0.926917	6.21e-05	0.956891
FOXP1	cg05957567	5.63e-05	0.899739	-0.00316298	0.293681	0.000841144	0.49913	-7.99e-05	0.916749	0.000411849	0.479392	0.000454322	0.594697	-0.000374085	0.677733
FOXP1	cg05981711	-7.6e-05	0.789708	0.00116604	0.473388	-0.000466972	0.567496	-6.86e-05	0.892979	-0.000188934	0.593823	-0.000478564	0.368569	0.000346729	0.545981
FOXP1	cg05994974	-0.0011115	0.38564	-0.00811065	0.0725873	-0.00311552	0.176245	-0.00268172	0.163299	-0.000788131	0.630839	-0.00156099	0.342905	-0.00240112	0.314598
FOXP1	cg05995267	1.69e-05	0.947769	0.000349808	0.774955	0.000496006	0.46624	-6.22e-05	0.887772	-6.57e-05	0.841009	0.000243469	0.566388	0.000221221	0.673424
FOXP1	cg06033320	-0.00202582	0.182534	-0.0117471	0.247887	-0.00822111	0.134926	-0.00497205	0.140826	-0.000741082	0.475509	-0.00205725	0.582526	-0.00546565	0.0693608
FOXP1	cg06060286	-0.000166936	0.703758	0.00324713	0.365632	0.0010833	0.326815	-0.000178826	0.816231	-0.000289567	0.60923	-0.000651442	0.371932	0.000532101	0.547898
FOXP1	cg06064964	-0.000142934	0.576127	0.00101302	0.480126	-0.00039683	0.736003	-0.000240137	0.669333	0.000148933	0.424145	0.00056623	0.405166	6.61e-05	0.895531
FOXP1	cg06066676	6.88e-06	0.985424	-0.00345603	0.262961	-0.000491894	0.653648	-0.00066528	0.297386	0.000475562	0.338528	-0.000281594	0.71084	-0.00146936	0.0518971
FOXP1	cg06070496	-1.55e-05	0.97639	0.00279269	0.472211	-0.000145153	0.913484	-0.000271248	0.774658	0.00050025	0.461778	-0.000188004	0.838931	-0.000514108	0.633174
FOXP1	cg06085204	-0.000284769	0.505387	0.00163364	0.515889	-0.00134783	0.0432122	-0.000522306	0.360853	9.12e-05	0.877651	-0.00148802	0.0071685	-0.00115138	0.160671
FOXP1	cg06096336	-3.1e-05	0.968468	0.00914548	0.065105	0.00151283	0.429037	-0.000239985	0.86501	0.000483323	0.625216	-0.000938188	0.50149	0.000182306	0.908963
FOXP1	cg06115314	-0.000571498	0.393777	0.00653519	0.212454	0.0017183	0.292246	0.000471287	0.682631	-0.000396692	0.637685	-0.00100404	0.419162	0.000669167	0.614542
FOXP1	cg06120302	1.89e-05	0.933904	-0.00115315	0.244058	-0.000541201	0.303715	-0.000297827	0.408071	0.000134828	0.641019	6.77e-06	0.984073	-0.000473089	0.286753
FOXP1	cg06122613	2.56e-05	0.968719	0.00271967	0.435758	0.00110707	0.508072	-0.000320342	0.774957	0.000613464	0.471293	8.37e-05	0.939924	-2.76e-05	0.983691
FOXP1	cg06146977	0.000170397	0.490709	0.000854648	0.557535	0.000693114	0.249134	0.000648896	0.109533	-0.000185151	0.571082	0.000217993	0.588492	0.000639038	0.191045
FOXP1	cg06168856	-0.00114378	0.108471	0.0008947	0.876096	-0.00410837	0.0558457	-0.00183332	0.195791	-0.000266233	0.729362	-0.00252085	0.0865434	-0.00154529	0.281553
FOXP1	cg06188083	-0.00132913	0.423347	-0.0194254	0.191447	-0.00436827	0.335607	-0.00340407	0.316019	0.000453488	0.632283	-0.00120216	0.735507	-0.00501412	0.104844
FOXP1	cg06195428	0.000946518	0.15368	0.00223448	0.531939	0.00176784	0.351797	0.000854541	0.460183	0.0013267	0.0842121	-0.00013599	0.908828	-0.000275773	0.838309
FOXP1	cg06279230	0.000561265	0.344614	0.00433999	0.203524	0.000955638	0.525494	0.000555067	0.585722	0.000167525	0.808814	-0.0012755	0.229526	0.00077533	0.524082
FOXP1	cg06312004	0.000458512	0.483847	0.00201283	0.616321	0.000260733	0.882685	0.000188667	0.870287	0.00123156	0.114792	0.000532778	0.699756	-0.000546954	0.675162
FOXP1	cg06343740	-0.000230046	0.708298	-0.00377797	0.45525	-8.65e-06	0.996099	-0.000536659	0.607141	-0.000261345	0.745894	0.000528567	0.663617	-8.08e-05	0.948665
FOXP1	cg06376949	0.000547263	0.451631	-0.00243126	0.627084	-0.000874806	0.569404	-0.000182681	0.879895	0.00139729	0.123302	-0.00175695	0.145225	-0.00246015	0.0887807
FOXP1	cg06388937	-0.000108227	0.785244	0.000136361	0.963561	-0.00139883	0.220862	-0.000670545	0.336643	0.000491084	0.303303	-0.000198548	0.801946	-0.000980981	0.210071
FOXP1	cg06400288	0.000468573	0.387909	0.00794347	0.24074	0.00157523	0.259323	0.000580958	0.600755	0.000534843	0.349871	-0.00149389	0.230492	0.000557305	0.616496
FOXP1	cg06402858	0.000389837	0.57569	-0.00169828	0.738563	-0.00118305	0.425068	0.000299617	0.790982	0.000492573	0.601516	-0.000151908	0.902924	-0.00012833	0.926239
FOXP1	cg06414580	-0.000303204	0.492939	0.000319925	0.900844	-0.000236155	0.80557	-0.000974842	0.152145	0.000207949	0.738664	-0.000240063	0.728285	-0.0011282	0.208929
FOXP1	cg06465076	0.00116242	0.243258	0.000193025	0.959613	0.0025379	0.345505	0.00140724	0.394211	-0.000236752	0.831831	-0.000393442	0.808749	0.00191901	0.342221
FOXP1	cg06473288	-0.000360656	0.421966	0.00114094	0.671128	0.000457887	0.705554	-0.000434691	0.566757	-0.000590387	0.347582	3.9e-05	0.958083	-3.18e-05	0.97252
FOXP1	cg06484123	3.49e-05	0.977551	0.0112415	0.386364	0.00149202	0.651058	-0.00060125	0.790386	0.0011094	0.48373	0.000763035	0.760017	-0.00120641	0.635671
FOXP1	cg06562969	-0.00150058	0.257657	-0.0070672	0.515646	-0.00753654	0.0396818	-0.00339877	0.224971	-0.000442534	0.596799	-0.00324203	0.252038	-0.00337821	0.179274
FOXP1	cg06587767	-0.000326311	0.681778	0.0021351	0.580799	-0.00384557	0.156795	-0.0018461	0.223359	0.000457677	0.629074	-0.00125674	0.460123	-0.00179304	0.268286
FOXP1	cg06603074	-0.000603176	0.380098	-0.002525	0.68979	-0.00311738	0.149932	-0.0019241	0.150063	0.000305507	0.706744	-3.42e-05	0.980782	-0.00226136	0.105423
FOXP1	cg06617406	0.00104103	0.109208	0.00141878	0.681765	0.00188825	0.306398	0.0010191	0.353278	0.00123839	0.110913	7.3e-05	0.947253	-0.000184517	0.889632
FOXP1	cg06650861	-0.00090065	0.0775473	-0.00120717	0.71157	-0.00296056	0.115898	-0.00192569	0.0765127	-0.000519413	0.15921	-0.00176549	0.140422	-0.00230622	0.020864
FOXP1	cg06708931	-0.000912844	0.157626	-0.00630528	0.0828456	-0.00544106	0.0706583	-0.00319145	0.033441	8.93e-05	0.713136	-0.00092436	0.585971	-0.00403918	0.00135475
FOXP1	cg06712932	0.0016599	0.0201145	-0.00155129	0.810279	0.00350487	0.0610143	0.00222926	0.0819246	0.00164274	0.0727086	0.000654551	0.637693	0.00043667	0.764688
FOXP1	cg06716655	-0.000131608	0.880227	-0.00665324	0.232521	-0.00187568	0.0483148	-0.00129961	0.3624	0.000124826	0.884194	-0.000721286	0.52646	-0.00195932	0.213109
FOXP1	cg06806891	0.000238509	0.659283	0.000887061	0.745537	0.00152921	0.26399	0.00065698	0.506808	-6.62e-05	0.911485	0.000243105	0.784735	0.000399637	0.718214
FOXP1	cg06829760	0.000144688	0.740292	-0.00342634	0.289926	0.000123951	0.918627	0.000503961	0.517278	0.000443658	0.415411	-0.000256403	0.756652	-5.78e-05	0.947182
FOXP1	cg06869619	1.24e-05	0.977007	0.00142978	0.704348	0.00023446	0.860447	0.000233344	0.764171	0.000438453	0.405036	-0.000496307	0.588976	-0.000349483	0.680448
FOXP1	cg06872019	-0.000214312	0.715406	0.00296141	0.462922	0.00261851	0.122764	0.000577343	0.549133	-0.000230326	0.765525	-0.000666407	0.552529	0.00123555	0.300315
FOXP1	cg06909315	-0.000185951	0.747021	-0.00716691	0.0474427	-0.000883193	0.619121	-0.00148153	0.174151	0.000309405	0.653578	0.000513867	0.659389	-0.00194919	0.0949178
FOXP1	cg06981309	0.000213676	0.865565	-0.00800126	0.323866	-0.00205659	0.49484	-0.00161418	0.478664	0.00127399	0.135876	-0.00179229	0.445176	-0.00290469	0.186744
FOXP1	cg07026925	0.000634103	0.204827	0.00195985	0.659839	0.000395755	0.788451	0.000513313	0.568246	0.000919488	0.123209	-0.0009623	0.3433	-0.000193399	0.847387
FOXP1	cg07082452	-0.000571285	0.307128	-0.00253202	0.560801	-0.000167626	0.904971	-0.00126795	0.210627	-0.000553523	0.338464	-0.000284354	0.788922	-0.000373975	0.739606
FOXP1	cg07095530	9.94e-05	0.863654	-0.00163222	0.721556	0.00168509	0.243853	0.000374127	0.717771	-0.000214074	0.712896	0.000461026	0.687285	0.00116909	0.319333
FOXP1	cg07107453	-0.00114224	0.247522	-0.000665886	0.919403	-0.00203222	0.51471	-0.00193999	0.259273	-0.000952728	0.440459	-0.00153908	0.430418	-0.000960799	0.627843
FOXP1	cg07123796	0.000596166	0.366874	-0.00136627	0.743951	-0.000841665	0.718287	-0.000723269	0.512189	0.00115048	0.144902	-0.000839208	0.556989	-0.00212949	0.112817
FOXP1	cg07188863	0.000658878	0.236208	-0.000363888	0.879628	0.00260458	0.102177	0.000969856	0.316397	0.000503264	0.448302	0.000645395	0.51245	0.000287522	0.800268
FOXP1	cg07195105	0.00132761	0.0858688	0.0013159	0.744477	0.00323945	0.131437	0.00198201	0.128402	0.00107356	0.271448	-7.64e-05	0.954681	0.000632434	0.689879
FOXP1	cg07253769	-0.000232666	0.704138	0.00494839	0.294115	0.0006679	0.673779	0.000123674	0.913048	0.000280791	0.676677	0.000258983	0.824454	-0.000185452	0.878961
FOXP1	cg07268124	-0.000786331	0.255166	-0.000352545	0.949691	-0.0022403	0.273014	-0.00162852	0.242292	-0.000560141	0.475648	-0.00211548	0.163188	-0.000572529	0.682858
FOXP1	cg07276449	0.000389183	0.513813	0.00180781	0.429231	-4.76e-05	0.968205	0.000177157	0.844275	0.000550126	0.464609	-0.000542113	0.519935	-0.000286189	0.813029
FOXP1	cg07293059	0.000371523	0.528532	0.0018265	0.446928	0.00112548	0.482411	0.000343122	0.730219	8.55e-07	0.999003	0.000193344	0.843014	0.000810682	0.503275
FOXP1	cg07317117	-0.00027434	0.435826	0.00248405	0.211265	8.54e-05	0.929346	-0.000358722	0.543967	-0.000278688	0.533866	-0.000343951	0.600473	3.95e-05	0.954966
FOXP1	cg07362849	-0.000489056	0.386425	-0.00312026	0.396393	-0.00221453	0.0677123	-0.00156417	0.1041	0.000102523	0.856638	-0.000399404	0.65769	-0.00193335	0.0662327
FOXP1	cg07413417	0.000157467	0.799606	0.00349451	0.52248	0.00366083	0.0353044	0.00102778	0.362857	0.000858547	0.241124	0.000384129	0.735617	0.000749313	0.553996
FOXP1	cg07451531	-0.000135136	0.77062	-0.00268677	0.456231	0.00065867	0.644522	-0.000681846	0.408012	0.000164049	0.780741	0.000555613	0.555897	-0.00111954	0.233788
FOXP1	cg07474797	0.000184164	0.779876	0.00517095	0.330888	0.000439964	0.7993	-0.000213342	0.856928	-3.38e-05	0.964152	-0.00105195	0.383983	0.000630353	0.641359
FOXP1	cg07573085	0.000483502	0.48421	-0.00340175	0.510272	0.00248823	0.123046	0.000807108	0.49256	0.000363902	0.683816	0.000627384	0.65913	0.000659679	0.636817
FOXP1	cg07596065	-0.000869486	0.0645037	-0.000208294	0.967321	-0.00163684	0.267551	-0.00233562	0.0101753	-0.000305412	0.583029	-0.000380794	0.722336	-0.00165675	0.0794707
FOXP1	cg07624918	-0.000137238	0.825464	0.00371969	0.484089	0.000792122	0.651773	0.000429803	0.663149	0.000147056	0.868755	-0.000715785	0.540947	0.000651775	0.611315
FOXP1	cg07660627	-7.69e-05	0.918259	0.00594741	0.295307	0.000701376	0.71368	0.000314166	0.805065	0.000503937	0.618368	-0.000556363	0.692688	-0.000457371	0.761514
FOXP1	cg07671185	0.000932654	0.266465	0.00156251	0.754947	0.00181991	0.375897	0.000742502	0.598281	0.00110107	0.267165	0.000306225	0.82133	0.000196534	0.908771
FOXP1	cg07732037	0.00110233	0.28521	-0.00222916	0.658025	0.00154915	0.599632	0.00116577	0.511424	0.000960969	0.425291	0.00108842	0.603043	0.000914809	0.652434
FOXP1	cg07759906	0.000456018	0.409792	0.00250024	0.423715	0.00240983	0.143395	0.000697705	0.468272	0.000422742	0.513859	0.000261531	0.79844	0.000542184	0.632303
FOXP1	cg07787977	-0.000124577	0.841487	0.00580548	0.165493	0.000829245	0.637604	0.000717956	0.512667	-5.56e-05	0.938434	-0.0011826	0.367025	0.000336451	0.779062
FOXP1	cg07815522	-0.000848847	0.696941	-0.0252671	0.184731	-0.00553935	0.326095	-0.00441214	0.308299	0.00114415	0.185417	0.000189861	0.964232	-0.00675332	0.0718444
FOXP1	cg07824155	-0.000531278	0.251934	-0.00541734	0.102388	-0.00070301	0.65094	-0.00115494	0.199915	-0.000346712	0.51825	5.44e-05	0.956297	-0.000907062	0.332026
FOXP1	cg07824483	-0.000213712	0.76137	0.00517063	0.159307	0.00188885	0.316679	0.000667499	0.576709	-0.000830423	0.299129	-0.000363855	0.766464	0.00138295	0.332718
FOXP1	cg07833467	-0.000743556	0.452853	-0.00588772	0.537644	-0.00339753	0.335786	-0.00115555	0.542617	-0.0019498	0.078725	-0.00197749	0.417599	4.76e-05	0.980775
FOXP1	cg07839313	-0.000736419	0.19273	0.000751112	0.866929	-0.000958377	0.528507	-0.0019712	0.0608615	-0.000219918	0.708852	-0.000707445	0.527521	-0.00178457	0.0974227
FOXP1	cg07839457	-0.000299381	0.867421	-0.0175411	0.129488	-0.0031547	0.34792	-0.00352952	0.266428	0.000562324	0.669438	-0.000147497	0.955463	-0.00424589	0.162982
FOXP1	cg07862320	-0.000918015	0.176196	0.00142968	0.848624	-0.00249909	0.123867	-0.00148944	0.2515	-0.000943698	0.244489	-0.00114212	0.404633	-0.000641293	0.647157
FOXP1	cg07871059	-0.000719649	0.0314475	0.00277679	0.304862	-0.00102373	0.409801	-0.000892927	0.156738	-0.000427381	0.256471	-0.000517062	0.497589	-6.85e-05	0.917214
FOXP1	cg07878065	-0.000413259	0.262288	-0.00255735	0.314815	-0.00122165	0.00754927	-0.00141628	0.0255976	4.64e-05	0.917514	-0.000496105	0.293209	-0.00129131	0.0798344
FOXP1	cg07957619	-0.000107821	0.840988	0.00116684	0.786147	-0.000661775	0.659383	-0.000680017	0.456839	0.000729752	0.249745	-0.0016024	0.145273	-0.00126243	0.241746
FOXP1	cg08044454	0.000912018	0.194962	0.00173713	0.624291	0.00244273	0.202481	0.00136069	0.259057	0.000666079	0.442215	0.000205394	0.861543	0.00126933	0.375221
FOXP1	cg08084228	5.79e-05	0.925875	-0.00441633	0.303521	0.000115193	0.956415	-0.000591531	0.623233	0.000377953	0.545374	-0.00109825	0.43985	-0.00147041	0.23884
FOXP1	cg08090640	-0.00093945	0.107512	-0.00614859	0.092449	-0.00201808	0.323827	-0.00149611	0.195736	-0.000147946	0.824766	0.000348583	0.775954	-0.00213491	0.0712917
FOXP1	cg08099136	-0.000635943	0.435955	-0.01228	0.107074	-6.44e-05	0.9733	-0.00221674	0.152672	0.000281565	0.743605	0.00182937	0.236831	-0.00230786	0.14254
FOXP1	cg08122652	-0.00155786	0.402544	-0.0164552	0.341369	-0.00697942	0.182004	-0.0053049	0.164721	0.000937397	0.202198	-0.00138505	0.729802	-0.00743876	0.0253131
FOXP1	cg08123045	0.000120953	0.855036	0.00111571	0.85027	0.00191757	0.287118	0.000263004	0.820021	0.000511557	0.570142	-2.15e-05	0.987034	0.000206881	0.879409
FOXP1	cg08188436	7.11e-06	0.984252	0.00129543	0.652168	0.00110592	0.256741	-4.4e-05	0.941113	0.00030079	0.548901	-0.000124129	0.848221	-0.000360599	0.624061
FOXP1	cg08203231	0.00118468	0.132335	-0.00198979	0.765249	-0.000757145	0.72813	0.000487832	0.711199	0.00163628	0.101064	-0.00164419	0.269774	0.000412446	0.794506
FOXP1	cg08215318	0.000278565	0.714575	0.00751591	0.146839	0.000979723	0.474154	0.000952341	0.478115	-0.000589897	0.483935	-0.00164506	0.245082	0.00145359	0.343758
FOXP1	cg08244262	-9.76e-05	0.387585	-0.00088894	0.12287	-0.000184607	0.360849	-0.00023553	0.164941	-3.26e-05	0.843445	-0.000201126	0.244692	-0.00016607	0.461282
FOXP1	cg08293124	0.000231568	0.691114	0.00115464	0.742926	0.00101961	0.508993	0.000114531	0.912971	-0.000104258	0.866991	5.68e-05	0.956139	0.000786402	0.507171
FOXP1	cg08293824	-0.000488738	0.597241	0.00481661	0.590065	-0.00289939	0.261532	-0.00128251	0.451541	0.000252914	0.828716	-0.00355363	0.0519329	-0.00146669	0.433833
FOXP1	cg08304487	0.000656149	0.355374	0.00372985	0.129091	0.00255049	0.232069	0.00102973	0.406648	0.000668881	0.430768	3.63e-05	0.976523	0.000726691	0.618817
FOXP1	cg08309069	0.000734241	0.557757	0.00758459	0.467667	-0.00055703	0.873456	0.000178686	0.936104	0.000830022	0.621029	-0.00149792	0.529243	-0.0011498	0.652387
FOXP1	cg08318732	0.000339785	0.646981	0.00416248	0.606828	0.000863835	0.6795	-0.000133511	0.922824	0.00147513	0.109955	0.000729577	0.653986	-0.000985547	0.515443
FOXP1	cg08387293	-0.000263776	0.588111	0.00401858	0.44475	-0.000568428	0.657417	0.00081394	0.330907	-0.000243545	0.688114	-0.000811319	0.403312	0.00103557	0.279568
FOXP1	cg08418670	0.000166044	0.804766	0.00617454	0.274727	0.00161078	0.290444	0.000759441	0.509381	-0.000151279	0.851132	-0.00136185	0.271258	0.00107145	0.435746
FOXP1	cg08433366	-0.000118934	0.784908	0.00274346	0.367185	0.000865128	0.45798	0.000863909	0.257111	-0.000175796	0.753653	-0.0006305	0.433911	0.00133831	0.133
FOXP1	cg08440485	0.00054535	0.425779	-0.000591436	0.930165	0.00139153	0.523756	0.00112185	0.388228	0.000387353	0.642105	0.000492921	0.755904	0.0010125	0.463936
FOXP1	cg08459290	0.00107177	0.0763364	0.00466847	0.182385	0.00273351	0.0649607	0.00103302	0.327139	0.00111797	0.117796	-0.000629378	0.51875	-0.000231794	0.851435
FOXP1	cg08470588	0.000976403	0.153913	0.0021776	0.498169	0.00179147	0.361294	0.00083252	0.494078	0.0013426	0.0978422	0.000225579	0.848629	0.000175985	0.900687
FOXP1	cg08538199	0.000453333	0.526605	0.00325647	0.249864	0.00279723	0.148064	0.000653885	0.591789	0.00029735	0.722097	-0.000465075	0.702227	0.000218646	0.880791
FOXP1	cg08549335	-0.00143646	0.0977551	0.00368464	0.663762	-0.00323209	0.256173	-0.00109453	0.520851	-0.00146436	0.159347	-0.00246072	0.188466	0.00016745	0.924663
FOXP1	cg08553572	0.000409857	0.447731	0.00145961	0.782408	0.000473631	0.736293	-9.86e-05	0.920641	0.000817363	0.174421	-0.000148674	0.886155	-0.000699205	0.527893
FOXP1	cg08585593	-0.000861826	0.198517	-0.00178682	0.711282	-0.00076325	0.645193	-0.00136974	0.220266	-0.000424345	0.637409	-0.000760708	0.51578	-0.000416746	0.757951
FOXP1	cg08609163	0.00113659	0.089156	-0.00303405	0.65101	0.00181746	0.305422	0.000373313	0.748412	0.00180838	0.0402147	0.000348104	0.796711	-0.0012588	0.357154
FOXP1	cg08619515	-0.00110555	0.121832	-0.00118243	0.830144	-0.00413755	0.0568154	-0.00348769	0.00273284	0.000298622	0.760327	-0.00140348	0.290679	-0.00331087	0.019072
FOXP1	cg08701420	0.000670272	0.362473	0.00311955	0.41308	0.00145949	0.489381	0.000636828	0.609183	0.000322988	0.700593	-6.94e-05	0.958279	0.000769433	0.608119
FOXP1	cg08738516	0.00015572	0.6227	0.000279946	0.926195	-0.000591251	0.498821	0.000125535	0.818323	0.00031621	0.394702	-0.000516275	0.398234	9.9e-05	0.871044
FOXP1	cg08779606	0.000292761	0.581886	0.00273312	0.508253	-0.00116341	0.380309	0.00154002	0.0914561	-0.00015304	0.818964	-0.00144413	0.144103	0.0014892	0.155128
FOXP1	cg08779886	0.00110053	0.11631	0.00113844	0.81542	0.00194734	0.344843	0.00138134	0.235137	0.000458713	0.618678	0.000100726	0.940074	0.00187043	0.189815
FOXP1	cg08818207	-0.000572858	0.522578	-0.00345402	0.677016	-0.00182776	0.414481	-0.00307091	0.0941985	1.99e-05	0.979935	-0.0013517	0.46816	-0.00253859	0.148423
FOXP1	cg08836972	0.000853044	0.268967	0.00376024	0.629601	0.0013426	0.536251	0.00188185	0.174731	-6.81e-06	0.994273	0.00109679	0.454853	0.00204914	0.18316
FOXP1	cg08863777	2.85e-05	0.962465	-0.000300488	0.949514	0.00182432	0.243026	0.000254055	0.821305	-0.000226386	0.712894	0.00079383	0.521241	0.00095739	0.431588
FOXP1	cg08875995	0.00052736	0.340585	0.00192772	0.514905	0.00257519	0.120252	0.000249545	0.79477	0.000879807	0.181942	0.000405036	0.690645	-0.000196818	0.861969
FOXP1	cg08888522	-0.00135812	0.256122	-0.00736764	0.477707	-0.0040687	0.415617	-0.00362478	0.180198	-0.000142896	0.682531	-0.00181833	0.567861	-0.00429521	0.0593064
FOXP1	cg08894462	0.00137925	0.140153	-0.00171801	0.665279	0.00533299	0.0307798	0.00258281	0.10174	8.69e-06	0.994111	-3.22e-05	0.982956	0.00322821	0.093478
FOXP1	cg08924203	0.00055464	0.302359	-8.9e-05	0.975263	-0.000858608	0.440662	0.00101187	0.256757	0.000223246	0.73152	-0.000924702	0.203135	-0.00036941	0.726352
FOXP1	cg08926253	-0.000793932	0.466867	-0.00736719	0.391207	-0.00303394	0.371488	-0.00266224	0.228393	0.000369417	0.603471	-0.00157757	0.509445	-0.00411454	0.0433638
FOXP1	cg08998192	3.02e-05	0.964964	0.00522988	0.430144	0.000838547	0.659437	-0.000498616	0.668468	0.000682701	0.460145	-0.00157146	0.243745	-0.00156174	0.261235
FOXP1	cg09006487	-0.000696659	0.248928	0.0048769	0.520174	3.58e-05	0.980415	-0.000454136	0.67674	-0.000921151	0.253619	-0.000727814	0.551934	0.00073831	0.552176
FOXP1	cg09026253	-0.00132099	0.106489	-0.00499421	0.21917	-0.00366747	0.18544	-0.00261996	0.117036	-0.000880405	0.262294	-0.0014708	0.404818	-0.00284687	0.0802488
FOXP1	cg09053843	-0.000291492	0.699363	-0.00374031	0.469074	-0.00310246	0.0735674	-0.00167937	0.209395	0.000801057	0.312294	-0.00142642	0.247509	-0.00277002	0.0505405
FOXP1	cg09071007	2.35e-05	0.978966	0.00186052	0.778793	-0.000937478	0.629103	0.000199722	0.894925	0.000616476	0.601862	-0.00286954	0.052979	-0.000206607	0.908326
FOXP1	cg09153462	-0.000269689	0.660027	0.00277395	0.384487	0.000480719	0.778353	-0.00030645	0.784848	-0.000125652	0.827532	-0.000991171	0.396724	-4.01e-05	0.972263
FOXP1	cg09166556	0.00168578	0.0445467	0.000688989	0.847734	0.00388475	0.114942	0.0019909	0.167558	0.00110454	0.226485	0.000507549	0.735295	0.000770338	0.651447
FOXP1	cg09168222	0.000159348	0.764437	-0.00126428	0.761897	-0.000512289	0.736138	-0.000290618	0.759801	0.000982571	0.104836	-0.00135943	0.200142	-0.000848009	0.408468
FOXP1	cg09210680	0.000245797	0.562409	-0.00356577	0.235736	0.000331784	0.753356	-0.000390383	0.584961	0.00118228	0.040306	-0.000252552	0.745862	-0.00134009	0.119626
FOXP1	cg09225336	0.000715764	0.462598	-0.00310007	0.670002	0.00602849	0.0896105	-7.8e-05	0.967551	0.00138035	0.214928	0.0016376	0.464852	-0.000613287	0.756786
FOXP1	cg09243552	0.000252615	0.728305	-0.00298039	0.552519	0.000877862	0.679126	0.000583706	0.656788	0.00095731	0.259223	0.000858299	0.557389	-0.000485932	0.737913
FOXP1	cg09251764	-0.00056484	0.218197	0.00199101	0.546781	-0.00333718	0.0129437	-0.00216133	0.00870452	0.00042505	0.466402	-0.00108362	0.230111	-0.00268769	0.00332503
FOXP1	cg09255910	0.000997997	0.038892	0.00567977	0.0495805	0.00170792	0.188099	0.000778589	0.3611	0.00120811	0.0205575	-0.000639052	0.455301	-0.000171076	0.862506
FOXP1	cg09280971	6.4e-05	0.881107	0.00637123	0.0996813	-0.000448102	0.683262	-0.000522688	0.480975	0.0006534	0.249915	-0.000956749	0.240702	-0.000713785	0.412114
FOXP1	cg09286671	0.0008031	0.155002	0.00350017	0.442858	0.00371493	0.0476236	0.00188293	0.0603754	0.000483091	0.515449	0.000297604	0.796521	0.00138818	0.228891
FOXP1	cg09304470	0.00089127	0.310393	0.00606816	0.447511	0.00238279	0.350893	0.000615032	0.704097	0.0013881	0.181274	-9.09e-05	0.957871	-0.00152253	0.392241
FOXP1	cg09370867	0.000494573	0.660222	-0.000829684	0.919492	-0.000519892	0.845629	-0.000143059	0.943164	0.00032782	0.798182	-0.00146095	0.489025	0.000965049	0.670278
FOXP1	cg09379489	-2.99e-05	0.969367	0.0043194	0.653298	-0.000574112	0.789316	-0.000373932	0.807782	0.000378469	0.669442	-0.00256484	0.135781	0.000121436	0.939647
FOXP1	cg09399176	0.000324776	0.495652	-0.00304533	0.510461	-0.00193183	0.158905	-0.000549203	0.510668	0.000771136	0.212166	0.000770736	0.441657	-0.00155352	0.107348
FOXP1	cg09468055	0.000688845	0.241845	0.00362121	0.111467	0.00204034	0.160108	0.000983793	0.319453	0.000612229	0.378688	0.000371003	0.683935	8.17e-05	0.945736
FOXP1	cg09519959	-6.84e-05	0.91537	-0.00133147	0.655567	-0.000611753	0.837004	-0.000562905	0.670144	0.000432744	0.514329	-0.00144661	0.394362	-0.00156935	0.227347
FOXP1	cg09548275	-0.000492235	0.52922	-4.21e-05	0.99532	-0.000108729	0.962147	-9.63e-05	0.948248	-0.0007369	0.425799	-0.000912438	0.606845	0.00116709	0.464888
FOXP1	cg09606526	-0.000161091	0.740492	-0.000368621	0.926735	0.00115094	0.38173	-0.000203463	0.818891	-0.000356736	0.528984	-0.000114964	0.9085	0.000773785	0.423401
FOXP1	cg09618291	-0.000331573	0.582038	-0.0028448	0.506968	-0.000280319	0.867651	-0.00101426	0.361534	0.000476025	0.511259	9.71e-05	0.939072	-0.00105219	0.384651
FOXP1	cg09625543	0.00153242	0.076846	0.00593758	0.456853	0.00379482	0.0988441	0.00190894	0.222528	0.00141362	0.207637	-0.00115383	0.509119	0.000898732	0.614351
FOXP1	cg09662329	0.000395292	0.341019	0.00260121	0.351485	0.0014224	0.155179	0.000692735	0.333036	0.000408333	0.465257	-0.000321718	0.64383	0.000233848	0.783096
FOXP1	cg09663566	-0.000307064	0.430372	-0.00168712	0.664224	-0.00018755	0.86946	-0.000690119	0.372815	0.000108317	0.788548	2.47e-06	0.997971	-0.000634153	0.417566
FOXP1	cg09740468	0.00117745	0.0571507	0.00489071	0.211412	0.00326918	0.0783774	0.00124838	0.252255	0.00109796	0.135178	0.00039342	0.737314	9.26e-05	0.941397
FOXP1	cg09837467	0.00154417	0.0498366	0.00751676	0.160858	0.00268443	0.126421	0.00144884	0.302903	0.00150774	0.135248	-0.000440386	0.735536	-2e-05	0.990064
FOXP1	cg09858955	-0.000121964	0.917967	0.00364969	0.752247	-0.00280087	0.221724	-0.0022564	0.289398	0.00105761	0.405051	-0.00338543	0.108615	-0.00251927	0.262327
FOXP1	cg09888648	-0.000141278	0.817891	0.00108811	0.85123	0.0033539	0.0200807	0.00168766	0.102491	-0.000672529	0.414345	-3.56e-05	0.973377	0.0023389	0.0551799
FOXP1	cg09917274	0.000115977	0.843345	-0.00106738	0.828232	-0.00168228	0.237548	-0.000897292	0.409236	0.000572793	0.444903	-0.000568522	0.59853	-0.0016554	0.169222
FOXP1	cg09930046	0.000744608	0.13277	0.00362214	0.136513	0.0024255	0.117159	0.00080163	0.345528	0.000685583	0.242395	0.000464152	0.616995	0.000203506	0.841762
FOXP1	cg09940677	-0.000112052	0.746313	-0.000517234	0.826575	-0.000117921	0.885505	-0.000356556	0.529001	0.000200787	0.661271	-0.000132036	0.826838	-0.000409507	0.554716
FOXP1	cg09948374	0.000632193	0.626912	-0.00968031	0.326232	-0.0011932	0.713484	-0.00200791	0.42891	0.00233539	0.0213618	-0.00086737	0.729674	-0.00499348	0.0357263
FOXP1	cg10020520	0.000462745	0.34851	0.00348947	0.163759	0.00132928	0.30816	0.000332935	0.692999	0.000699286	0.248174	0.000245524	0.770697	-2.25e-05	0.982231
FOXP1	cg10024280	0.000474563	0.554381	0.00375766	0.725738	1.63e-05	0.993302	0.00129643	0.364201	0.000598106	0.558358	-0.000347009	0.834765	0.000985377	0.549424
FOXP1	cg10065266	0.000421913	0.388139	0.00496348	0.162334	0.00153017	0.238773	0.00100128	0.237466	5.32e-05	0.928887	-0.000958871	0.262954	0.000995797	0.319676
FOXP1	cg10093938	0.000883228	0.168732	0.00397977	0.312573	0.00182902	0.221657	0.00112086	0.274557	0.000844423	0.262211	-0.000529884	0.59416	0.000694444	0.593411
FOXP1	cg10152449	-4.73e-05	0.953746	-0.00625893	0.15585	8e-05	0.968986	-0.000824881	0.5383	0.00109015	0.273598	-0.000712618	0.578671	-0.00227393	0.159518
FOXP1	cg10161996	-0.00048065	0.250942	0.00272021	0.468895	-0.000903543	0.391685	-0.000518244	0.497168	-0.000441947	0.388143	-0.00132484	0.0822101	0.00042085	0.619686
FOXP1	cg10163895	0.0016068	0.238692	0.008061	0.598073	-0.00280305	0.519298	0.00183168	0.478963	0.00206853	0.187131	-0.00381253	0.223507	-0.000381358	0.889077
FOXP1	cg10187792	-5.13e-05	0.853865	0.00209639	0.202441	0.000182259	0.823397	0.000448521	0.368638	-0.0001366	0.698054	-0.000336943	0.492803	0.000712466	0.205156
FOXP1	cg10213935	-0.000147179	0.845339	-0.00351085	0.564377	-0.0013208	0.494106	-0.00158281	0.25328	0.000696374	0.449385	-0.000916551	0.521327	-0.0025019	0.0992759
FOXP1	cg10277044	0.00180883	0.0515865	0.00649347	0.154016	0.00436656	0.104696	0.00242333	0.130009	0.00133537	0.202946	-0.000877629	0.600502	0.000563157	0.765327
FOXP1	cg10327647	0.000618138	0.132093	0.000230898	0.942355	0.000700491	0.472267	0.000691816	0.31151	0.000686381	0.230891	-0.000565187	0.454847	0.000186467	0.824513
FOXP1	cg10334035	-0.00022885	0.532206	-0.000545811	0.775339	-0.000543941	0.618901	-0.000343513	0.578775	0.000250039	0.596545	-0.00036057	0.5848	-8.62e-05	0.907579
FOXP1	cg10346606	0.000465031	0.486434	0.00206016	0.620864	0.00196291	0.256332	0.000178446	0.87868	0.000526551	0.478167	0.000241994	0.841017	-4.29e-05	0.97477
FOXP1	cg10439456	3.17e-05	0.974084	-0.00725847	0.366511	-0.00208005	0.394763	0.000301472	0.869248	-0.000202445	0.868714	-0.00292773	0.148931	0.000835162	0.673669
FOXP1	cg10549986	4.64e-05	0.950707	-0.00760213	0.0994033	-0.00146774	0.160758	-0.000776288	0.517844	-0.000107769	0.886433	-0.000116589	0.909011	-0.000859493	0.513095
FOXP1	cg10552523	-0.000588159	0.486977	-0.00604018	0.31904	-0.00344313	0.122322	-0.00257224	0.116519	0.000205531	0.804295	-0.000906294	0.557779	-0.00285845	0.0822435
FOXP1	cg10563063	-0.000383936	0.57711	-0.00338035	0.612738	0.000629407	0.680515	0.000455477	0.715296	-0.00152219	0.0391593	-0.00032638	0.813717	0.00233011	0.0929565
FOXP1	cg10666909	-0.00032194	0.605244	0.00219257	0.664191	-0.000631566	0.705288	-0.00161546	0.159898	0.000171105	0.832675	-0.000402197	0.733404	-0.00175039	0.172837
FOXP1	cg10710569	-0.000170982	0.857021	-0.00719208	0.125884	-0.00418153	0.117008	-0.002678	0.0974174	0.00143641	0.174832	-0.00203204	0.232546	-0.00366613	0.0411914
FOXP1	cg10718809	0.00146663	0.01065	0.00317394	0.230321	0.00258428	0.113516	0.00112184	0.276331	0.0016637	0.0111956	0.000217957	0.830702	-0.000441108	0.705602
FOXP1	cg10728454	0.00160808	0.0811901	-0.00726827	0.350662	0.00302772	0.254488	0.00144694	0.410752	0.00209808	0.0346043	0.00187204	0.332068	9.91e-05	0.957356
FOXP1	cg10734665	-0.000718385	0.253927	-0.00474705	0.288187	-0.00188085	0.232903	-0.00273465	0.0152661	-3.53e-05	0.957861	-0.000142245	0.903	-0.00263164	0.0281339
FOXP1	cg10740245	0.000290274	0.651434	0.00187064	0.684871	0.0012713	0.478643	0.000250255	0.824805	0.000641179	0.401246	-0.0001122	0.922641	0.000645545	0.614848
FOXP1	cg10771443	2.81e-06	0.997215	-0.00418731	0.0655918	-0.00188047	0.234954	-0.00170063	0.141789	0.000335348	0.750212	-0.00112923	0.272253	-0.00258209	0.0814669
FOXP1	cg10778971	-0.00055785	0.0792759	-0.00157645	0.580816	-0.0018289	0.13432	-0.00131004	0.0436511	-0.000165569	0.606566	-0.000892539	0.242637	-0.00128567	0.0414035
FOXP1	cg10784983	0.000836711	0.127158	0.00333168	0.156605	0.00169099	0.248895	0.000569372	0.537297	0.00100472	0.139309	3.32e-05	0.972143	-0.000296721	0.791659
FOXP1	cg10901323	0.000808263	0.182497	0.00481415	0.0625825	0.00243944	0.160286	0.00103303	0.342962	0.00101437	0.154292	-0.000769313	0.457066	0.000504381	0.683902
FOXP1	cg10922280	-0.000124493	0.795743	0.00391648	0.10014	-3.78e-05	0.971565	-0.000375123	0.646844	6.68e-05	0.916543	-0.000467846	0.546065	-0.000387454	0.689406
FOXP1	cg10958877	0.000642993	0.268358	-0.00294322	0.575715	0.000998696	0.530295	0.000953635	0.372581	0.000559455	0.461245	0.000151594	0.900689	0.000790456	0.50322
FOXP1	cg10959651	-8.19e-05	0.926657	-0.010864	0.083683	-0.00126204	0.500166	-0.00162035	0.287568	0.000542313	0.468209	-0.000357014	0.82029	-0.00263114	0.0877901
FOXP1	cg10969412	-0.000339393	0.414438	0.00092683	0.737675	-0.00102096	0.4266	0.000105855	0.888372	-0.000448378	0.392938	-0.000867454	0.320237	-8.25e-05	0.922556
FOXP1	cg11016993	-0.000256362	0.709753	-0.00200318	0.523082	-0.000668181	0.717368	-0.00129548	0.267997	0.000232764	0.757503	-0.00163565	0.18261	-0.00209816	0.105365
FOXP1	cg11029522	-0.000986945	0.155257	-0.00362991	0.52788	-0.00324174	0.102212	-0.00300768	0.0158582	0.000415873	0.562024	-0.000696726	0.599439	-0.00376489	0.00451226
FOXP1	cg11035483	-3.77e-05	0.940932	-0.00141005	0.683631	-0.00103983	0.436575	-1.17e-05	0.989628	6.28e-05	0.906858	0.000161241	0.854092	-0.000748997	0.466946
FOXP1	cg11047325	-0.000867039	0.469225	-0.000804179	0.920567	-0.00166249	0.582275	-0.00268765	0.209198	-0.000616936	0.67469	-0.00246054	0.290634	-0.00271467	0.247433
FOXP1	cg11095027	0.000132499	0.787576	-0.00509606	0.115996	0.00127243	0.28685	0.000217178	0.810752	-0.000102053	0.865804	0.000562794	0.531668	0.000565736	0.572709
FOXP1	cg11105610	-0.000621774	0.158289	0.0028678	0.371481	-0.00314875	0.0274018	-0.00160851	0.0601994	-0.000349182	0.460619	-0.00148581	0.097526	-0.00160673	0.0640391
FOXP1	cg11132334	3.39e-05	0.940678	0.000680234	0.87914	0.000241126	0.827689	-0.000252268	0.746638	0.00042635	0.431113	-0.000593555	0.502385	-0.000378398	0.665426
FOXP1	cg11163555	0.000117329	0.801702	-0.00205945	0.39368	0.00214056	0.0944163	-0.000361393	0.677469	0.000251037	0.680005	0.00150646	0.0659677	-0.000329881	0.73209
FOXP1	cg11187245	-0.000803921	0.440576	0.00354829	0.795511	-0.00130121	0.688266	-0.00210414	0.334726	-0.00126691	0.180265	-0.000948759	0.709575	-0.000983369	0.628889
FOXP1	cg11202345	-0.000783478	0.243193	0.00327902	0.511261	-0.00181236	0.353935	-0.00113337	0.391629	-0.000414167	0.590703	-0.00121173	0.361941	-0.00107425	0.427269
FOXP1	cg11211792	-0.00214984	0.0031905	-0.00671055	0.145188	-0.00121894	0.607247	-0.00257995	0.0615751	-0.00192493	0.0121582	0.000233498	0.878603	-0.00157865	0.253522
FOXP1	cg11224765	0.000308992	0.665811	-0.00208356	0.408003	0.000573007	0.67486	0.000505518	0.600715	-0.000174356	0.865496	0.000425705	0.608869	-0.000326548	0.81413
FOXP1	cg11251971	0.000486646	0.505018	0.000452126	0.931087	-0.000710948	0.769704	6.61e-05	0.963082	0.00118449	0.102082	-0.00154684	0.317064	-0.00141819	0.334484
FOXP1	cg11254522	0.000579657	0.178106	0.00303041	0.417734	0.0020443	0.108646	0.00102109	0.170981	5.61e-05	0.922571	-0.000513734	0.546817	0.00109579	0.212989
FOXP1	cg11303842	-8.91e-05	0.838392	0.00503167	0.0982303	0.00128243	0.260693	-0.000126792	0.865496	0.000257968	0.650366	-9.7e-05	0.901978	0.000407089	0.641207
FOXP1	cg11317199	-0.000119242	0.897537	0.000794127	0.879036	0.00383001	0.256209	0.000658967	0.711994	-0.000351057	0.747043	0.000623537	0.764237	0.00032439	0.860964
FOXP1	cg11320084	-2.33e-05	0.945613	0.00224856	0.301735	-0.000912574	0.247739	-0.000605841	0.252504	0.000457846	0.345264	-0.000600801	0.274601	-0.000663491	0.333724
FOXP1	cg11397754	-0.000172379	0.772554	-0.00461702	0.373739	-0.000952147	0.51414	-0.00153186	0.136434	0.000536506	0.468001	-0.000355143	0.736284	-0.00170696	0.149261
FOXP1	cg11459681	-0.000548641	0.344633	0.00134695	0.647425	-0.00203688	0.232144	-0.00102086	0.340363	-0.000217644	0.759755	-0.00159484	0.134787	-0.000776356	0.502491
FOXP1	cg11562571	-0.000519287	0.273678	0.000920455	0.668052	-0.00152439	0.192664	-4.17e-05	0.957744	-0.000483731	0.43352	-7.92e-05	0.912185	0.000844519	0.376946
FOXP1	cg11567978	0.0009896	0.130014	0.00589875	0.30604	-0.000720392	0.714505	0.00204895	0.0977151	0.00172041	0.0230306	-0.00212333	0.143577	-0.000220712	0.868011
FOXP1	cg11587584	-0.000978586	0.0944375	0.00244025	0.625498	3.86e-05	0.980159	-0.000645946	0.522393	-0.00134491	0.0849759	-0.000120236	0.917181	3.95e-05	0.973538
FOXP1	cg11594821	-0.000778574	0.248742	-0.00035011	0.95765	-0.000354844	0.85239	-0.00275593	0.0357816	-0.000460575	0.557725	-0.000715114	0.608363	-0.00218172	0.111132
FOXP1	cg11611544	-0.000111895	0.829953	0.00407296	0.079093	0.00105712	0.402566	0.000318198	0.729	0.000401271	0.501077	-0.000569136	0.517966	0.000183887	0.8558
FOXP1	cg11617938	-0.000163594	0.809238	-0.000593765	0.932943	0.000840914	0.621015	-0.00113733	0.362446	0.000737656	0.384482	0.000479178	0.74248	-0.00193993	0.156637
FOXP1	cg11622162	-0.000409195	0.204551	-0.00154263	0.448808	-0.000469562	0.614704	-0.00114251	0.0582386	9.33e-05	0.810074	-0.000118958	0.847644	-0.00125309	0.0523624
FOXP1	cg11638399	0.000540393	0.42872	0.00391128	0.294496	0.00275683	0.202792	0.00116244	0.346008	0.000397542	0.602458	-0.00014044	0.913371	0.00133331	0.338425
FOXP1	cg11643402	8.79e-05	0.868364	0.00768664	0.0127591	0.00204378	0.108149	0.00130583	0.125444	-0.000200982	0.782481	-0.000983125	0.236382	0.00196541	0.0720219
FOXP1	cg11684450	0.000224891	0.680489	-0.00248771	0.647457	0.000883777	0.420513	0.000785867	0.412639	-0.000351322	0.623516	-0.000840833	0.417085	0.000789808	0.476883
FOXP1	cg11694510	-0.00108913	0.103696	-0.00601614	0.220137	-0.00310405	0.120613	-0.002291	0.0835892	-0.000400636	0.552541	-0.000495243	0.702578	-0.00253379	0.0588334
FOXP1	cg11702942	-0.000727767	0.320949	-0.00419875	0.42515	-0.00249281	0.309633	-0.00207563	0.157695	-0.000119876	0.820818	-0.00118984	0.453332	-0.0029069	0.0310498
FOXP1	cg11738389	0.000264712	0.710723	0.00881477	0.227443	0.00072177	0.716488	0.00074516	0.584493	0.000211783	0.800422	-0.00162551	0.287983	0.00165596	0.245253
FOXP1	cg11829870	-0.000232091	0.653897	0.0018908	0.670532	-0.00127129	0.44593	-0.000561318	0.586617	8e-05	0.877196	-0.00201557	0.0909249	-0.00111297	0.27976
FOXP1	cg11847933	0.000151435	0.755285	-0.000220166	0.953655	0.000770921	0.523072	0.000245698	0.751475	-0.000207042	0.76065	0.000327795	0.717442	0.000543219	0.585305
FOXP1	cg11867489	-0.000115863	0.807566	0.00273661	0.525433	-0.000310419	0.7926	0.000256861	0.760712	-0.000354723	0.532602	-0.00136814	0.137923	0.000686225	0.457211
FOXP1	cg11920110	0.000527753	0.42252	0.00783604	0.212368	0.00195751	0.268626	0.00149179	0.220686	0.000541751	0.501662	-0.00250802	0.0859524	0.000761263	0.567072
FOXP1	cg11946459	-0.00316792	0.0844107	0.00557649	0.756081	-0.00861138	0.141142	-0.00443826	0.191451	-0.00306747	0.152131	-0.00239008	0.540472	-0.00134008	0.712822
FOXP1	cg12013713	8.62e-05	0.912645	-0.00818864	0.216741	-0.0031346	0.178116	-0.00311817	0.0351005	0.00220322	0.00615392	-0.00185397	0.257149	-0.00524629	0.000554474
FOXP1	cg12037516	-0.000624172	0.0921193	-0.00131682	0.56979	-0.00185294	0.275432	-0.00175371	0.0298483	-0.000189062	0.477289	-0.000684874	0.492477	-0.0017661	0.013328
FOXP1	cg12049875	0.000341569	0.536919	0.00108925	0.627031	0.00228483	0.127561	0.000274643	0.771121	0.000658506	0.306836	0.000805942	0.410118	-0.000248228	0.826923
FOXP1	cg12049992	6.31e-05	0.946016	-0.00114672	0.87954	-0.000495418	0.862428	0.000143021	0.931011	0.00104973	0.394056	-0.00111424	0.553352	-0.000827204	0.6591
FOXP1	cg12070987	0.000335432	0.537134	-0.00116809	0.786009	0.00184458	0.196291	0.000166802	0.867079	0.000348523	0.532313	-0.000203806	0.851742	0.000180376	0.869689
FOXP1	cg12088946	0.00052609	0.525789	0.00224912	0.709117	-0.00338901	0.178033	-0.000189969	0.903068	0.00204834	0.0506115	-0.00184158	0.254964	-0.00260882	0.122519
FOXP1	cg12094903	-0.000301616	0.625327	0.00363734	0.473198	-0.000424474	0.813024	-0.000471589	0.658183	0.000305707	0.715966	0.00034359	0.78309	-0.00128495	0.309548
FOXP1	cg12110437	-0.00263834	0.0469359	-0.0138894	0.0499168	-0.00655724	0.0773371	-0.0040656	0.0849767	-0.00232037	0.127568	-0.00229034	0.318992	-0.00257463	0.30843
FOXP1	cg12114203	-3.08e-05	0.954521	-0.00335758	0.428958	0.00364486	0.00704263	3.03e-06	0.997246	0.000466154	0.516255	0.00139704	0.173679	-0.000415024	0.701273
FOXP1	cg12141483	-2.7e-05	0.943678	0.00252441	0.212824	-0.000979817	0.437622	0.000151044	0.828504	0.000371799	0.453302	-0.000699444	0.416695	-5.75e-05	0.941199
FOXP1	cg12172349	-0.000328206	0.152485	-0.00192482	0.158785	-0.000715762	0.466211	-0.000236102	0.615872	-0.000352401	0.101173	-0.000931388	0.132262	-0.000143766	0.75205
FOXP1	cg12187985	0.000158654	0.815778	0.00265743	0.701819	0.00376476	0.0077742	0.0018115	0.105177	-0.00025914	0.782277	0.000402375	0.724013	0.00217551	0.115529
FOXP1	cg12299361	0.000952849	0.153472	-0.000447668	0.867104	0.00168629	0.36819	0.00110579	0.334455	0.000588603	0.45273	0.000653208	0.592431	0.000602933	0.657283
FOXP1	cg12303312	0.000663755	0.216277	0.00142626	0.63991	0.00213427	0.168171	0.000688153	0.473689	0.000830069	0.178417	0.000497729	0.593892	5.86e-05	0.957643
FOXP1	cg12319836	-0.000260542	0.540863	-0.00192909	0.47816	-5.89e-05	0.962867	-0.000937249	0.229353	1.62e-05	0.972795	0.000737636	0.386363	-0.000958586	0.255779
FOXP1	cg12331471	-0.000933226	0.134206	-0.00304257	0.567609	-0.00243964	0.0287016	-0.00174142	0.0791433	-0.000579316	0.424477	-0.00167328	0.0752345	-0.00133562	0.244998
FOXP1	cg12359279	8.62e-05	0.442332	-0.000185249	0.79023	-0.000258701	0.355791	-0.000172796	0.376372	0.000226835	0.114824	-6.4e-05	0.726374	-0.000389281	0.0887322
FOXP1	cg12371075	0.000642835	0.348919	0.00226793	0.559235	0.00247246	0.201843	0.000886832	0.455845	0.00071824	0.370488	-0.000162084	0.893877	0.000397809	0.776994
FOXP1	cg12378285	0.00126201	0.05062	0.00346772	0.417311	0.00128418	0.430898	0.00124348	0.251204	0.00167379	0.0354736	-0.00101188	0.41056	-0.000145464	0.911741
FOXP1	cg12379452	-0.000720524	0.0910759	-0.00117518	0.776384	-0.00166609	0.266001	-0.00154989	0.0748997	-0.000610117	0.179712	-0.00103718	0.307242	-0.00135164	0.114595
FOXP1	cg12394215	0.000795559	0.163412	0.00698061	0.0712262	2.7e-05	0.987055	0.000578207	0.545615	0.00186663	0.0186907	-0.00149998	0.149377	-0.00106465	0.363331
FOXP1	cg12424383	-0.000173097	0.610197	-0.00248088	0.21401	-0.00173564	0.234667	-0.00126819	0.0730674	0.000181091	0.537411	-0.000660482	0.464113	-0.00141902	0.0359698
FOXP1	cg12439472	-0.00302575	0.238172	-0.00963353	0.583135	-0.0033584	0.518595	-0.00507578	0.254777	-0.00365838	0.111516	-0.00179892	0.666896	-0.00130868	0.774604
FOXP1	cg12461141	-0.000681219	0.341821	0.00198162	0.712392	-0.00252846	0.236544	-0.00146097	0.315806	0.000125182	0.860206	-0.00243848	0.0984885	-0.00186147	0.184832
FOXP1	cg12539787	0.000659267	0.260081	-0.00650178	0.208483	0.000804073	0.531248	-0.000167274	0.861698	0.00126972	0.110957	0.00227124	0.0290545	-0.000920199	0.437467
FOXP1	cg12551079	0.0012365	0.0796606	0.00490361	0.372375	0.0035039	0.0349798	0.0026623	0.0353956	0.00153624	0.0845261	0.000862735	0.480332	0.00138649	0.334472
FOXP1	cg12557158	-0.000483556	0.393779	-0.00103147	0.868087	-0.00228774	0.252048	-0.00173612	0.172762	-0.000567737	0.211446	-0.000588733	0.662366	-0.00105418	0.358318
FOXP1	cg12588917	-0.00120203	0.207415	0.000132702	0.990233	-0.00236242	0.409306	-0.0035379	0.0637094	-0.000559334	0.587225	-0.00221396	0.306781	-0.00314335	0.0943433
FOXP1	cg12592772	0.000590149	0.308404	0.00394663	0.142333	0.00215936	0.146145	0.000906969	0.346618	0.000438736	0.525821	-0.000120671	0.89718	0.000508238	0.668327
FOXP1	cg12596733	0.000292587	0.687692	0.00262293	0.349938	0.00199624	0.32397	0.000548815	0.657742	0.000461927	0.590684	-3.53e-05	0.976396	0.000277455	0.851646
FOXP1	cg12611914	0.0010442	0.191451	0.00579632	0.106136	0.00227271	0.272608	0.00113283	0.412823	0.00110217	0.258364	-0.000314941	0.809254	4.68e-06	0.997728
FOXP1	cg12614898	0.000380615	0.481518	0.00898201	0.0243856	0.0018183	0.158364	0.00196795	0.0170315	-1.8e-05	0.981966	-0.00168839	0.0636413	0.00223251	0.0416666
FOXP1	cg12628528	0.000131607	0.795558	0.000913025	0.814038	0.00128024	0.37325	0.000495658	0.585159	0.000378413	0.547526	0.000415547	0.709129	0.000428459	0.675146
FOXP1	cg12757378	0.000309401	0.447267	0.00632522	0.215675	0.00183007	0.16332	0.00103429	0.180147	3.18e-05	0.948165	-0.000501101	0.590463	0.000372398	0.650352
FOXP1	cg12792363	0.00052781	0.505514	-0.000480273	0.934734	0.00213011	0.34168	0.000591495	0.662735	-0.000136287	0.871299	-0.000576266	0.69704	0.00131532	0.412754
FOXP1	cg12798040	-0.000520684	0.533862	-0.0055432	0.453319	0.00380523	0.140832	-0.000533329	0.745705	-0.000524283	0.587416	0.00147872	0.401161	0.000379506	0.825271
FOXP1	cg12803108	0.000473199	0.508007	0.00122657	0.738656	0.00291614	0.135791	0.000592005	0.628538	0.000546449	0.549929	0.00103123	0.386537	6.15e-05	0.966599
FOXP1	cg12807764	0.00179109	0.0599678	0.00137005	0.900683	0.00177104	0.496832	0.00280086	0.100175	0.000687988	0.562138	-0.00193895	0.34873	0.00198291	0.30454
FOXP1	cg12828896	-0.00148732	0.389966	-0.0234029	0.0786575	-0.00287041	0.5039	-0.00494155	0.151995	-0.000844303	0.614159	-0.00206593	0.529313	-0.00301505	0.360488
FOXP1	cg12836643	-3.84e-05	0.916887	0.00139318	0.713795	-0.000551831	0.606012	-0.00031975	0.627739	0.000455612	0.305586	-0.000359511	0.641841	-0.000816553	0.254236
FOXP1	cg12870332	0.000905704	0.233846	0.00142405	0.670161	0.0016585	0.421258	0.00136257	0.310564	0.00114021	0.161542	-0.000256565	0.840979	0.000236389	0.879046
FOXP1	cg12877361	0.000470638	0.384424	0.00010185	0.980829	0.00109826	0.471987	0.00118329	0.241506	0.000455384	0.404199	0.00138802	0.206164	0.00070436	0.49259
FOXP1	cg12906975	-0.000555023	0.197474	-0.00165135	0.571719	-0.00345933	0.085246	-0.00213194	0.0266439	0.000348798	0.0832823	-0.0011571	0.317884	-0.00311183	0.00018895
FOXP1	cg12945470	0.000212673	0.734874	0.00459879	0.316063	-0.000858725	0.643873	-0.00080396	0.477956	0.00140937	0.0855047	-0.000644112	0.65033	-0.00189225	0.139848
FOXP1	cg12955084	0.000936943	0.0656364	0.00367042	0.356169	0.00225571	0.0570653	0.000755527	0.372709	0.00158671	0.0235639	-0.000148782	0.873069	-0.000339848	0.744449
FOXP1	cg12975667	0.000533544	0.231016	-0.00104647	0.700821	0.00135652	0.373202	0.000576905	0.510773	0.000815279	0.118455	0.00033935	0.731322	-0.000456287	0.619116
FOXP1	cg12987761	0.000794008	0.412947	0.000296546	0.971796	-0.00317786	0.235078	-4.75e-05	0.978061	0.00105721	0.366215	-0.00260499	0.205213	-0.00268719	0.163912
FOXP1	cg12999836	0.000308531	0.627916	-0.00455058	0.429821	0.000898766	0.607236	2.61e-05	0.982304	0.000539939	0.474874	-0.00031032	0.828049	-0.000164529	0.897588
FOXP1	cg13007871	-0.000550124	0.303556	0.00308749	0.442668	0.000307337	0.849578	-0.00118892	0.234545	-0.00030575	0.646828	0.000272119	0.813357	-0.00102393	0.34997
FOXP1	cg13045500	-0.000524586	0.465376	-0.00289978	0.601014	-0.0014868	0.525067	-0.00163161	0.236388	-5.63e-05	0.94947	-0.000990505	0.506835	-0.00196087	0.176645
FOXP1	cg13072055	0.000724703	0.280556	-8.73e-05	0.97612	0.00165557	0.344284	0.00111766	0.330153	0.000670116	0.381467	-0.000245649	0.820148	0.000475793	0.729919
FOXP1	cg13086983	0.000659066	0.27316	0.00284548	0.385525	0.0024256	0.160716	0.000565949	0.581897	0.000711041	0.311712	0.000110475	0.916735	0.000106198	0.931026
FOXP1	cg13092901	7.95e-05	0.85353	0.00240222	0.112759	0.000723	0.235328	0.000405264	0.505316	0.000209603	0.734152	0.000451748	0.346576	-0.000377239	0.661057
FOXP1	cg13100600	-0.000714053	0.377828	0.00461764	0.517962	0.00048508	0.852731	0.00174999	0.243071	-0.00101278	0.249281	0.000571279	0.744536	0.00236392	0.125848
FOXP1	cg13119178	-0.000127368	0.801468	0.00510828	0.135236	0.000657596	0.611167	-0.000209785	0.802134	0.000102506	0.871149	-0.000898448	0.281815	-7.09e-05	0.945337
FOXP1	cg13130398	-0.000511181	0.622149	-0.0045127	0.505808	-0.00271429	0.493947	-0.00363041	0.0978688	0.00159503	0.0296165	-0.00151264	0.529146	-0.00552783	0.00579855
FOXP1	cg13149147	0.00024621	0.639925	0.00525468	0.163445	0.00173567	0.0745172	0.000933735	0.278133	0.00046673	0.506355	-0.00110754	0.172996	0.000544416	0.616042
FOXP1	cg13155430	-0.00134685	0.261455	-0.0121121	0.20365	-0.00531566	0.286625	-0.00388403	0.145799	7.7e-05	0.859273	-0.00309962	0.32203	-0.00540326	0.0181313
FOXP1	cg13172359	0.000313168	0.763457	-0.00307833	0.426426	-0.00215257	0.155408	-0.00167898	0.24343	0.000639985	0.665643	-0.00229401	0.0864692	-0.00354779	0.0839748
FOXP1	cg13250178	0.000814507	0.151036	0.00176549	0.403118	0.00196032	0.166599	0.00124256	0.224443	0.000409622	0.525585	0.00029095	0.751576	0.000659079	0.57107
FOXP1	cg13272096	-0.000962826	0.340553	0.0016123	0.794035	0.00145855	0.65735	-0.000565984	0.7599	-0.000547955	0.638296	-0.00130734	0.534423	-0.000500943	0.804477
FOXP1	cg13304609	-0.00112327	0.285191	-0.00412335	0.646379	-0.00445609	0.316288	-0.0032578	0.165042	0.000137938	0.740443	-0.0027223	0.337436	-0.00449677	0.026663
FOXP1	cg13343932	-0.000199047	0.834	-0.000710337	0.925243	0.000456847	0.84382	-0.00180606	0.294985	4.45e-05	0.969923	-0.00107121	0.561363	-0.00227508	0.22736
FOXP1	cg13406746	-0.00072672	0.0479402	-0.00382488	0.253054	-0.000873605	0.406164	-0.000917781	0.162405	-0.000106581	0.822569	0.000210159	0.784063	-0.00129198	0.081779
FOXP1	cg13419792	7.97e-05	0.759315	-4.78e-05	0.980406	-5.86e-05	0.946849	-9.04e-05	0.859602	0.000277654	0.319081	-0.00117449	0.0453693	-0.000809622	0.114535
FOXP1	cg13443575	0.000236897	0.695072	-0.000185713	0.962236	0.000451047	0.749708	0.000150398	0.885846	-8.87e-05	0.896938	-0.00183649	0.0919256	0.00113576	0.358692
FOXP1	cg13452062	5.9e-05	0.986901	-0.0480615	0.15077	-0.00949937	0.100327	-0.00576441	0.38075	0.000939177	0.374333	0.000686452	0.907795	-0.00904184	0.117697
FOXP1	cg13474450	0.00112289	0.11337	-0.00194134	0.647838	0.00322239	0.0467646	0.00152564	0.207374	0.000988568	0.223348	0.000317646	0.779404	0.00037061	0.797199
FOXP1	cg13524037	0.000560497	0.393828	0.00245386	0.427743	0.00247112	0.154636	0.000609615	0.589566	0.000197289	0.803073	-0.000402613	0.712462	0.000770353	0.567278
FOXP1	cg13525276	0.000417639	0.622618	0.00321645	0.617039	-0.00140163	0.551257	-0.000442797	0.76999	0.000588008	0.562507	-0.0016623	0.320891	-8.17e-05	0.962401
FOXP1	cg13575216	-0.000666905	0.139188	-0.00451318	0.121883	-0.0013038	0.488613	-0.00106258	0.237823	-0.000216608	0.65297	-0.000311161	0.777718	-0.00139344	0.120235
FOXP1	cg13587253	0.000416429	0.601895	0.0141036	0.0319825	0.0056853	0.0341186	0.00331532	0.0202532	-6.7e-06	0.993768	0.000287942	0.864019	0.00391553	0.0129151
FOXP1	cg13618969	0.0013795	0.0488547	0.000821964	0.808448	0.00268114	0.240552	0.00114703	0.347273	0.00140668	0.0626231	0.000444574	0.738016	-0.000220799	0.877316
FOXP1	cg13619623	0.000488872	0.21856	0.00225948	0.54696	-0.000261073	0.769395	0.000619418	0.346463	0.000105043	0.846615	-0.00156274	0.0292749	0.000654963	0.42041
FOXP1	cg13643186	0.000889474	0.172213	0.00339331	0.441574	0.00204247	0.308662	0.000455445	0.693355	0.00114152	0.112124	-0.000491307	0.697762	-0.000410761	0.758124
FOXP1	cg13693517	0.000433871	0.377743	0.00330084	0.464327	0.00141743	0.327071	0.00108371	0.205384	-9.51e-05	0.874607	-0.000481287	0.626608	0.0017304	0.0754956
FOXP1	cg13723336	-0.000506043	0.277956	0.00143122	0.541441	0.000891638	0.419011	0.0004171	0.587321	-0.000427675	0.490562	-0.000428111	0.562064	0.000760543	0.420335
FOXP1	cg13728275	0.000217113	0.720114	0.00355535	0.131765	0.00219138	0.171524	0.000681738	0.511528	0.000135751	0.855345	-0.00039381	0.698265	0.000650161	0.601736
FOXP1	cg13755924	-0.00113767	0.133119	-0.00693509	0.328696	-0.00252433	0.343249	-0.00179044	0.228246	-0.000419873	0.550571	-0.00216796	0.226137	-0.00188783	0.189091
FOXP1	cg13781414	-0.000236628	0.597504	-0.00347388	0.154326	0.000156903	0.903482	-0.000617047	0.45047	-0.000679454	0.199169	-0.000343101	0.704706	-0.000451459	0.613412
FOXP1	cg13782919	-0.000455435	0.396129	0.00387882	0.394095	0.0016476	0.194601	0.000776329	0.3904	-0.000942875	0.210493	-1.48e-05	0.988542	0.0017631	0.105532
FOXP1	cg13785019	-3.3e-05	0.96139	-0.00350481	0.614608	0.00128075	0.427055	0.00043533	0.704215	-0.000456877	0.620062	0.00113755	0.370557	0.000805226	0.561667
FOXP1	cg13789214	0.000761959	0.123384	0.00496453	0.083105	-3.14e-05	0.980365	0.00136023	0.127654	0.00103705	0.0971408	-0.00192215	0.0269452	0.000682716	0.49727
FOXP1	cg13844341	0.000449309	0.473279	-0.00160591	0.656779	0.000962342	0.577777	6e-05	0.95785	0.000372075	0.586409	0.000338363	0.773796	-0.000293277	0.818878
FOXP1	cg13849515	-0.000265885	0.707746	0.00506003	0.312115	0.00133643	0.446968	-8.24e-05	0.949415	9.52e-05	0.888443	-0.000262627	0.845631	-5.61e-05	0.966478
FOXP1	cg13896879	3.62e-05	0.948912	0.00220374	0.467204	0.000689362	0.684951	0.000345134	0.730382	0.000237039	0.73405	7.99e-05	0.943068	0.000248803	0.829808
FOXP1	cg13933891	0.000784701	0.196274	0.00308033	0.149242	0.00210788	0.220021	0.00079546	0.420258	0.000732027	0.326427	-7.98e-05	0.938785	9.43e-05	0.93936
FOXP1	cg13935634	0.000110684	0.89377	0.00119732	0.850006	-0.00181377	0.495968	-0.000256078	0.865645	0.000405581	0.697877	-0.00220674	0.190941	-0.00106423	0.523706
FOXP1	cg13953458	-0.000496655	0.333575	0.0033832	0.341456	0.000817781	0.578352	-0.000283658	0.76278	-0.000337973	0.550031	0.000121329	0.901781	5.87e-06	0.995349
FOXP1	cg13980638	0.000660391	0.244001	0.00473055	0.163356	0.00143318	0.3302	0.000585934	0.550142	0.000387112	0.545018	-0.000552007	0.585129	0.000355517	0.758571
FOXP1	cg14000144	-0.000796917	0.249204	0.0048872	0.385847	-0.000937756	0.613316	7.51e-05	0.95124	-0.000804517	0.353339	-0.00109635	0.405615	0.00139166	0.310961
FOXP1	cg14002778	-0.000175313	0.786028	-0.0033942	0.350161	0.00165803	0.341913	-0.000135909	0.902405	0.000877421	0.253654	0.000554108	0.640346	-0.000294932	0.819555
FOXP1	cg14028598	0.00166356	0.0612492	0.00214098	0.629546	0.00498078	0.0638542	0.00243721	0.114458	0.0014062	0.152664	0.000762716	0.639953	0.00167013	0.355919
FOXP1	cg14064762	-0.000327199	0.462389	0.000578743	0.89577	0.000275925	0.836408	0.000170972	0.836916	-0.000280537	0.585562	0.000670692	0.518234	0.000268812	0.764303
FOXP1	cg14085060	0.000527231	0.320482	0.00101871	0.567642	0.000950946	0.568158	0.000536999	0.56152	0.000425553	0.502502	-0.000488814	0.621743	0.00082515	0.443805
FOXP1	cg14126601	0.000759989	0.416054	0.00670569	0.278028	-0.000322083	0.87139	-0.00025544	0.868705	0.00231977	0.0427965	-0.00162299	0.296386	-0.00293384	0.104849
FOXP1	cg14129477	-4.22e-05	0.949214	-0.00269532	0.600712	-0.00183059	0.458134	-0.000615793	0.635804	0.000610791	0.418632	-0.00195106	0.192616	-0.000690485	0.602651
FOXP1	cg14224203	-0.000388907	0.597744	0.00473905	0.447638	0.000893526	0.660001	-0.000150197	0.909604	-0.000680215	0.438656	-0.00153839	0.277205	0.00109999	0.463956
FOXP1	cg14234394	0.000238365	0.746329	0.00782807	0.163404	0.000364302	0.834336	-0.000418482	0.748065	0.00179915	0.0494689	0.00110525	0.407081	-0.00161609	0.265107
FOXP1	cg14286514	0.000121104	0.865365	-0.00984111	0.0629056	-0.00155451	0.414209	-0.00139148	0.240295	0.000535083	0.548148	0.000414333	0.758572	-0.00218433	0.11988
FOXP1	cg14293575	-0.00147713	0.299134	0.00180021	0.883584	-0.00910858	0.135128	-0.00483429	0.133902	-0.000531805	0.22462	-0.00358815	0.348709	-0.00610723	0.0250328
FOXP1	cg14301914	0.000769096	0.160893	0.005231	0.0310495	0.00136899	0.360496	0.000464271	0.622659	0.00102156	0.118974	-0.000248123	0.787415	-0.000273756	0.807153
FOXP1	cg14321269	0.000163358	0.703614	-0.00329524	0.349257	-0.000559233	0.640644	-0.000788674	0.295391	0.00081793	0.127752	-0.000937702	0.244354	-0.00131723	0.119539
FOXP1	cg14333162	-0.00125622	0.209522	-0.00473668	0.674083	-0.00300442	0.252226	-0.00278267	0.111987	-0.00094868	0.451313	-0.00304644	0.142303	-0.00275043	0.17215
FOXP1	cg14349855	0.000494651	0.516396	-0.00115221	0.82492	-0.00132012	0.369613	-0.000548967	0.664667	0.000699285	0.512995	-0.00100331	0.454372	-0.00054134	0.73088
FOXP1	cg14353998	9.66e-06	0.98054	-0.00132725	0.506939	0.00049985	0.617969	-0.000294157	0.641054	0.000320628	0.526915	5.6e-05	0.930043	-0.00102484	0.181159
FOXP1	cg14360917	-1.24e-05	0.982014	0.00632874	0.16854	0.00117249	0.359096	0.000468723	0.603764	0.000245271	0.752321	-0.00140259	0.151201	0.000269962	0.8074
FOXP1	cg14374463	-0.000719811	0.157664	-0.000890678	0.774559	-0.000773606	0.615572	-0.00102568	0.218502	-0.000603666	0.354546	0.000354628	0.725166	-0.000236811	0.812426
FOXP1	cg14392283	-0.00077335	0.145524	-0.00213065	0.225873	-0.00540858	0.0385528	-0.00285043	0.0186092	0.000160275	0.433635	-0.00180404	0.208068	-0.00394224	0.000121571
FOXP1	cg14423620	2.99e-05	0.798842	0.000569744	0.317657	8.19e-06	0.979251	-4.1e-05	0.840007	1.54e-05	0.920309	3.2e-05	0.870212	5.96e-05	0.800812
FOXP1	cg14426099	0.000612423	0.358169	0.000699649	0.837113	0.00233214	0.213148	0.000450002	0.702565	0.000898542	0.232818	0.00057899	0.61676	-0.000322913	0.812991
FOXP1	cg14428587	-0.000101483	0.699585	-0.000625667	0.759239	-0.000312542	0.744648	-0.000576482	0.264896	0.000425226	0.15215	-0.00075996	0.230097	-0.00121288	0.0216933
FOXP1	cg14463638	0.00199134	0.00424663	0.0035206	0.267435	0.000828541	0.60424	0.00173439	0.171755	0.00202994	0.0163062	-0.00157234	0.168415	-0.000390864	0.784602
FOXP1	cg14463959	0.000454616	0.429548	0.00157682	0.629574	0.00227563	0.15273	0.000680565	0.501929	0.000334179	0.617382	0.000169085	0.864871	0.000782698	0.505988
FOXP1	cg14495063	0.000518128	0.273161	-0.00338914	0.433459	-0.000159697	0.901476	0.000416169	0.641126	0.000854992	0.132393	0.000747473	0.445574	-0.000493918	0.601428
FOXP1	cg14538312	0.00127337	0.0564773	0.00208861	0.765894	0.00148361	0.443261	0.0018105	0.147362	0.00126629	0.125101	9.19e-05	0.946894	0.00123534	0.367055
FOXP1	cg14578677	0.000737738	0.290284	0.00660276	0.0562883	0.00228068	0.250675	0.00115556	0.361944	0.000558527	0.45224	-0.00104088	0.414657	0.000960895	0.501248
FOXP1	cg14595557	-0.000133451	0.878635	-0.00525516	0.358827	-0.00317914	0.196606	-0.00180077	0.286303	0.000628725	0.299077	-0.00164943	0.333954	-0.0028181	0.0767012
FOXP1	cg14617454	-0.000638191	0.0924227	-0.00263719	0.417364	-0.0031689	0.122602	-0.00206722	0.0198128	-9.79e-05	0.644852	-0.000717075	0.548391	-0.00185958	0.0149469
FOXP1	cg14750551	-0.000595786	0.161399	0.00123055	0.752755	-0.00362047	0.0944319	-0.00197984	0.0490593	-7.95e-05	0.699184	-0.00141405	0.283848	-0.00214408	0.0116413
FOXP1	cg14849578	-0.000650341	0.22566	0.00202426	0.656795	0.00271012	0.026791	4.58e-05	0.960748	-0.000658357	0.351527	0.00172869	0.0840961	0.000283719	0.794643
FOXP1	cg14864167	-0.00252017	0.17719	-0.00574026	0.639384	-0.00615231	0.318069	-0.00444235	0.2822	-0.00155457	0.201635	-0.00399706	0.36815	-0.00502719	0.166012
FOXP1	cg14870271	-0.000656533	0.369185	0.0012837	0.825534	-0.00393193	0.0785467	-0.00239488	0.107893	0.000146743	0.838131	-0.00200733	0.197196	-0.00282078	0.0507817
FOXP1	cg14871225	4.76e-05	0.940968	0.0024598	0.592394	0.00116314	0.548567	9.97e-05	0.932407	-6.63e-05	0.922167	-0.000944527	0.46822	0.000782846	0.549606
FOXP1	cg14880222	-0.000529261	0.329427	-0.000815782	0.816222	-0.00154518	0.391028	-0.000957743	0.329856	-0.000284272	0.608923	-0.00104027	0.344703	-0.000601716	0.558054
FOXP1	cg14943355	-0.00295124	0.0554155	-0.020068	0.147188	-0.00485344	0.21227	-0.0042515	0.18099	-0.00316582	0.00478311	-0.00217349	0.478646	-0.00239974	0.411678
FOXP1	cg14951497	-0.000649247	0.263236	0.00450624	0.474507	-0.00271699	0.172204	-0.00161084	0.174816	-0.000671231	0.184658	-0.00200642	0.159022	-0.00108553	0.342512
FOXP1	cg15015109	0.000307971	0.623474	0.00424867	0.12243	0.0024566	0.169763	0.00078592	0.473124	-2.58e-05	0.971698	-0.000257967	0.819776	0.000919323	0.472451
FOXP1	cg15095344	0.000398958	0.331845	0.00318937	0.191508	-0.00021915	0.835707	-0.000558594	0.417027	0.000938209	0.0821966	-0.000589147	0.371121	-0.00132486	0.111858
FOXP1	cg15143938	0.00013854	0.772873	-0.000520442	0.910275	0.00244042	0.082635	0.000979927	0.245829	-0.000221987	0.711356	0.000231359	0.82566	0.00118286	0.228204
FOXP1	cg15174565	0.000690865	0.138048	-0.00198671	0.528881	0.00253008	0.0374647	0.00100991	0.220212	0.00075139	0.222388	0.000445748	0.596221	2.67e-05	0.977382
FOXP1	cg15201259	0.00086125	0.0979481	0.00309416	0.227943	0.00201135	0.165144	0.000801404	0.379018	0.00110263	0.0736246	0.000130006	0.887112	-3.06e-05	0.977074
FOXP1	cg15250707	3.63e-07	0.999216	0.000465241	0.829961	0.000270874	0.83415	-0.000434512	0.550528	0.000158387	0.699904	0.000169324	0.844453	-0.000708168	0.340115
FOXP1	cg15251675	-0.000303316	0.674011	0.00535597	0.516078	0.00163606	0.442943	-0.000925546	0.469249	0.000330277	0.706883	-0.00054129	0.716837	-0.00186245	0.204319
FOXP1	cg15273270	2e-05	0.978169	-0.000438116	0.952596	-0.000899105	0.597985	-0.00113226	0.387734	0.000624563	0.518486	-0.00105445	0.480873	-0.00156131	0.296828
FOXP1	cg15292513	-0.000175069	0.740003	-0.00979769	0.0462643	0.000365105	0.819008	9.53e-05	0.916222	0.000471839	0.491427	0.00192963	0.0869688	8.05e-05	0.939554
FOXP1	cg15331332	-0.000891014	0.343325	-0.00044219	0.963346	-0.000441613	0.852059	-0.00123933	0.501097	-0.000631991	0.539801	-0.000635324	0.754948	-0.00128186	0.489941
FOXP1	cg15346781	-0.000718035	0.302013	-0.00115921	0.793562	-0.00225784	0.128232	-0.00228666	0.0624688	-0.00042293	0.586479	-0.00240205	0.0353002	-0.00241652	0.0725181
FOXP1	cg15357199	0.000530441	0.397092	0.00384688	0.219395	0.00256719	0.0967047	0.00134387	0.171128	0.000469289	0.598737	-0.000253677	0.79184	0.000894038	0.489708
FOXP1	cg15378061	0.000244081	0.764886	0.0012279	0.855143	0.00162783	0.593493	0.00103546	0.527639	-0.000673471	0.443247	0.00189714	0.34168	0.00178834	0.275803
FOXP1	cg15455222	0.000540312	0.372428	0.00319017	0.339122	0.00164899	0.292622	0.000585805	0.578661	0.000218021	0.754139	-0.000213688	0.85111	0.000591459	0.628058
FOXP1	cg15480653	3.74e-05	0.933483	0.00570063	0.0824525	0.00137103	0.198417	0.000520895	0.505045	-0.000286193	0.572529	-0.000194914	0.80774	0.000206974	0.810911
FOXP1	cg15551881	0.000622052	0.360837	0.00705135	0.343425	-0.000511764	0.789076	0.00140489	0.263761	-0.000174468	0.808356	-0.00110136	0.464143	0.000897228	0.502112
FOXP1	cg15599483	9.24e-05	0.819244	0.00388329	0.214625	-0.000253454	0.764224	-0.000306128	0.646262	0.000396624	0.489171	-0.000911184	0.192446	-0.000310076	0.706154
FOXP1	cg15610437	-3.59e-05	0.947483	0.00156605	0.690283	0.000965961	0.494828	-7.85e-05	0.937676	9.09e-06	0.987493	-0.000139995	0.897289	-0.000234976	0.832799
FOXP1	cg15636519	0.000252653	0.407866	-0.000458515	0.717542	-0.000521405	0.339778	-7.38e-05	0.885265	0.000498865	0.216139	-0.000602619	0.13022	-0.000489517	0.422741
FOXP1	cg15642312	0.00056457	0.235202	0.00108912	0.801598	0.00163945	0.242426	0.000400027	0.649555	0.00107852	0.0492706	0.000668554	0.471208	-0.000270263	0.782002
FOXP1	cg15721584	-2.2e-05	0.981344	0.0062941	0.282187	0.000503259	0.861352	0.00213312	0.208903	-0.00125683	0.305334	-0.00407496	0.0522482	0.00411434	0.0313212
FOXP1	cg15730281	0.000467576	0.391396	0.00353536	0.376882	0.00154056	0.35234	6.37e-05	0.953712	0.000627547	0.309422	3.58e-05	0.973833	0.000275395	0.806777
FOXP1	cg15816978	-9.08e-06	0.961334	0.00100912	0.176945	-0.000514358	0.308755	-0.000322076	0.343148	0.000126558	0.592195	-0.000198379	0.549268	-0.00022806	0.552534
FOXP1	cg15831217	0.000630338	0.319233	0.00353203	0.537399	-0.000480519	0.757609	0.000363966	0.739703	0.000909822	0.269508	-0.00149119	0.209657	-0.000654105	0.607142
FOXP1	cg15839328	0.0003916	0.561815	-0.00242793	0.0183243	-0.00166829	0.168981	-0.00127586	0.194918	0.000813674	0.366256	-0.0013026	0.113779	-0.00217677	0.0817246
FOXP1	cg15863211	0.000489157	0.244857	0.00353404	0.251817	0.000454849	0.616112	0.000654382	0.409422	0.00072471	0.147943	-0.000289153	0.68209	0.000483399	0.577348
FOXP1	cg15896766	0.000243221	0.643789	0.00100355	0.791516	-0.000233909	0.844915	0.000403629	0.664654	-0.00017357	0.801504	-0.00102514	0.251071	0.00066043	0.541193
FOXP1	cg15939920	5.18e-05	0.938853	-0.00224574	0.607415	0.000920374	0.613608	-2.13e-05	0.984947	0.000383221	0.673367	-0.00106568	0.379089	-0.000160512	0.908299
FOXP1	cg15946524	4.19e-05	0.94255	-4.26e-05	0.994368	0.00127583	0.44899	0.000602397	0.588876	0.000859485	0.192925	-0.000718694	0.578458	0.000397016	0.733021
FOXP1	cg15982099	0.000451009	0.606981	0.00272967	0.528228	0.00213233	0.352581	0.000737862	0.6321	5.7e-06	0.995042	-0.00115657	0.462853	0.00147214	0.40355
FOXP1	cg15999041	0.000860318	0.0900591	0.00630146	0.192979	0.00285357	0.042918	0.00183402	0.0573329	0.000380611	0.513253	-0.000623882	0.542298	0.00116723	0.258758
FOXP1	cg16011033	-1.46e-05	0.980699	0.00548358	0.4059	-0.00167375	0.359051	0.00035789	0.7486	-0.000420758	0.535572	-0.00120274	0.37432	0.000637836	0.596402
FOXP1	cg16016431	0.000117539	0.581823	-0.000908606	0.651624	3.94e-05	0.95751	-0.000254	0.55928	0.000296602	0.21306	-0.000305675	0.55105	-0.000846269	0.0506198
FOXP1	cg16060790	0.000381427	0.639483	-0.00189979	0.731496	-0.00160192	0.567488	0.000228138	0.884125	0.000576593	0.521017	-0.00180806	0.311833	-0.000251314	0.876363
FOXP1	cg16070035	0.0015866	0.112183	0.0109304	0.185364	0.00577347	0.0148879	0.00333982	0.0549056	0.00156007	0.226305	-1.22e-05	0.994475	0.00287041	0.157117
FOXP1	cg16156751	-0.000898153	0.0671004	-0.00142909	0.713681	9.29e-05	0.949738	-0.00137249	0.125599	-0.000399081	0.46619	0.000717822	0.486565	-0.000739465	0.446901
FOXP1	cg16260695	-0.000487917	0.308339	0.00264843	0.391148	0.000798151	0.499249	0.000444927	0.555146	-0.000552195	0.399992	-0.000136068	0.861815	0.00150595	0.124241
FOXP1	cg16324306	0.00039517	0.478185	0.0070447	0.0897558	0.00168471	0.182996	0.000136124	0.891231	0.000905742	0.220592	-0.00127356	0.17255	-0.000477609	0.67782
FOXP1	cg16324526	-0.000312668	0.523593	-0.00321669	0.456163	0.000336672	0.783644	-0.000596322	0.51566	-9.86e-06	0.98686	0.000534119	0.563499	-0.000751715	0.449951
FOXP1	cg16363586	-0.000136373	0.723991	-0.000419886	0.781363	-0.000152996	0.837917	-6.77e-05	0.903254	-0.00040703	0.459729	-0.000429899	0.398557	0.000162289	0.830533
FOXP1	cg16379091	-0.000809435	0.133321	-0.00238588	0.303275	-0.0050493	0.0691537	-0.00237318	0.0478532	-0.000121217	0.798991	-0.00100088	0.508505	-0.00282245	0.0101952
FOXP1	cg16400320	-0.000446594	0.339665	-0.00489908	0.17902	-0.0021612	0.216268	-0.00136242	0.160378	3.69e-05	0.912565	-0.000471076	0.673481	-0.00222494	0.0139816
FOXP1	cg16405432	0.00026555	0.71615	0.00128901	0.794836	0.00138182	0.392648	8.86e-06	0.994498	0.000446858	0.58971	-0.000380659	0.756419	0.000169347	0.908785
FOXP1	cg16411857	-0.000192873	0.790469	-0.0056772	0.153765	-0.000841503	0.216383	-0.00083956	0.412557	-0.000708555	0.411668	6.69e-05	0.930531	-5.18e-06	0.996832
FOXP1	cg16427501	-6.04e-05	0.895956	0.00245898	0.534878	-0.000930659	0.509833	-0.000916419	0.288097	0.000822741	0.0767298	-0.000966257	0.316971	-0.00195247	0.0283788
FOXP1	cg16442638	-0.000302806	0.0528445	0.0014615	0.237758	-0.000833086	0.016217	-0.000570289	0.0419126	-0.000235064	0.26899	-0.000548592	0.0439429	-0.000382589	0.23411
FOXP1	cg16514981	-0.000138888	0.771011	0.000122741	0.97501	-0.000936787	0.427789	-0.00089594	0.256134	0.00028059	0.643708	-0.00140607	0.122338	-0.00136514	0.143293
FOXP1	cg16526047	-0.00229424	0.011153	-0.0111141	0.155603	-0.000525709	0.830182	-0.0038542	0.0175586	-0.00164473	0.111284	0.0014377	0.40175	-0.0025743	0.131015
FOXP1	cg16589830	0.000785937	0.255902	-0.00424623	0.289531	0.0021134	0.261289	0.000392539	0.752603	0.000788196	0.363196	0.000306713	0.815131	0.00022448	0.874502
FOXP1	cg16606773	0.000221885	0.722487	0.00396557	0.317746	0.00292995	0.0499064	0.000959853	0.386589	-0.000104779	0.875197	-5.74e-05	0.962797	0.00104208	0.413068
FOXP1	cg16615151	-0.000244244	0.706844	0.00603291	0.165178	0.00218848	0.157079	0.000702186	0.488394	-4.5e-05	0.958153	-0.000818938	0.414395	0.000515052	0.696021
FOXP1	cg16643542	7.65e-05	0.893379	-0.00151574	0.776328	0.00200981	0.253366	0.000494076	0.636754	-2.99e-05	0.955391	0.000633637	0.596656	0.00078994	0.494806
FOXP1	cg16644494	-0.000930171	0.238755	-0.00233127	0.669801	-0.00175719	0.416482	-0.0012363	0.359578	-0.00143147	0.185552	-0.00147771	0.31516	-0.000161232	0.920067
FOXP1	cg16651347	0.0010497	0.0777192	0.00377421	0.231585	0.00237163	0.188778	0.000809161	0.440739	0.00126921	0.0683564	0.000311199	0.776856	-0.00045731	0.706447
FOXP1	cg16680942	-0.000184352	0.690215	0.000156112	0.959536	0.00126367	0.286957	-0.000134409	0.86433	0.000199126	0.748222	0.000614531	0.469098	-0.000676408	0.462856
FOXP1	cg16731493	0.000997767	0.0903767	0.00143927	0.765596	0.00133165	0.488996	0.000745429	0.477838	0.00195535	0.0110486	-0.00102978	0.40256	-0.000553835	0.643209
FOXP1	cg16744143	-8.56e-05	0.834216	0.00303113	0.291481	0.00191527	0.0889088	0.000952074	0.162599	-0.000465249	0.375996	0.000146582	0.85402	0.0018387	0.0282407
FOXP1	cg16744438	0.000402987	0.195812	-0.00201246	0.298478	0.00196635	0.0359797	0.000364638	0.523897	0.000460616	0.19504	0.000996169	0.0893888	-0.000210056	0.736777
FOXP1	cg16744803	0.00173405	0.0229155	0.00360485	0.467933	0.0027968	0.155537	0.00248696	0.0499237	0.00217509	0.0257261	-0.000892341	0.534512	0.00119434	0.428114
FOXP1	cg16785077	-0.000755866	0.177381	-0.00133487	0.767703	-0.00187543	0.392266	-0.00158114	0.177087	0.000100279	0.804843	-0.0018498	0.18992	-0.00227948	0.0361547
FOXP1	cg16795804	3.68e-05	0.947855	0.00173179	0.56963	0.000133112	0.896891	-0.000387499	0.667977	0.000691257	0.34707	-0.000467816	0.558347	-0.00139826	0.205102
FOXP1	cg16805291	0.000873691	0.18157	-0.00490555	0.134983	0.00267816	0.108918	0.0011481	0.336694	0.00104147	0.184166	0.00216777	0.0712917	-0.000402513	0.762142
FOXP1	cg16853860	-0.00119455	0.311492	0.00161205	0.859206	-0.00429135	0.188998	-0.00328832	0.128582	-0.000453629	0.769756	-0.000960596	0.66981	-0.00319522	0.183632
FOXP1	cg16872030	0.000377211	0.504392	0.0033065	0.275784	0.00108891	0.487857	0.000358565	0.714009	0.000584177	0.375649	-0.000516309	0.602862	0.000219932	0.849942
FOXP1	cg16896579	0.00019323	0.615578	0.00437723	0.105749	0.00128762	0.192603	-8.94e-06	0.989033	0.00072902	0.154848	-0.000318713	0.652245	-0.000657389	0.399728
FOXP1	cg16920757	-0.000239106	0.365887	0.000566474	0.793361	-0.000332746	0.609569	-0.000913743	0.0704303	0.00021945	0.474403	-0.000513898	0.304837	-0.00102058	0.0523207
FOXP1	cg16987437	-0.00126794	0.216151	-0.00432512	0.439067	-0.00454413	0.150879	-0.00363192	0.0721767	6.17e-05	0.944507	-0.00148324	0.466901	-0.0043527	0.0236516
FOXP1	cg16996086	0.00118296	0.104647	0.00468492	0.203396	0.00294573	0.0950065	0.00178454	0.133986	0.00138947	0.152134	-0.00127992	0.261892	0.000400293	0.790239
FOXP1	cg17052170	-0.00303841	0.0126543	-0.0139376	0.13788	-0.00646932	0.0950044	-0.00333992	0.124276	-0.00209391	0.149527	-0.0013865	0.570322	-0.00254461	0.27792
FOXP1	cg17061862	0.000101109	0.890567	0.0102144	0.0658494	0.000462991	0.787938	0.00117965	0.337395	-4.13e-05	0.966107	-0.000244559	0.845139	0.00235521	0.113761
FOXP1	cg17096289	-0.000630553	0.649289	0.00301394	0.787754	0.00204834	0.584665	-0.000367397	0.884849	-0.000348352	0.839858	0.000379947	0.886979	0.00147042	0.600027
FOXP1	cg17114584	-0.00105422	0.325705	-0.00477506	0.642309	-0.00350832	0.319476	-0.00238604	0.284355	-0.000401358	0.671692	-0.00234709	0.354403	-0.00275802	0.19539
FOXP1	cg17146917	0.0010213	0.202991	0.00977434	0.296755	0.00153017	0.535139	0.00143106	0.338405	0.000719912	0.489116	-0.00244715	0.197451	0.00182752	0.266771
FOXP1	cg17178546	0.000965166	0.150327	0.00283504	0.27425	0.0018269	0.384876	0.00094432	0.411237	0.000760327	0.320271	0.000332776	0.799123	0.000755354	0.578498
FOXP1	cg17223615	-0.000266838	0.620258	-0.00478962	0.0494851	-0.00176488	0.364119	-0.00190236	0.0547943	0.0012177	0.0650827	-0.000306074	0.790623	-0.00258513	0.0160234
FOXP1	cg17251968	0.000664936	0.375774	0.00599208	0.0793294	0.00210137	0.314653	0.000951591	0.45829	0.000539694	0.520425	-0.000174712	0.890317	0.000651754	0.67051
FOXP1	cg17372806	5.55e-05	0.911728	0.00799365	0.0340098	0.000267355	0.842602	0.000728965	0.411767	0.000329798	0.598384	-0.00129676	0.16026	0.000138434	0.890147
FOXP1	cg17387577	8.68e-05	0.862616	0.00388942	0.191145	0.000881667	0.476049	5.14e-05	0.950559	0.000171906	0.779727	-0.000624744	0.456619	0.00036672	0.72224
FOXP1	cg17404534	0.000541359	0.401983	0.000716801	0.837947	0.0020686	0.244227	0.00118241	0.289759	-0.000324891	0.662033	0.000140387	0.906073	0.00162953	0.212835
FOXP1	cg17408993	0.000378983	0.541025	0.00513163	0.370307	-0.000451178	0.800666	0.000947167	0.405226	0.00061571	0.416803	-0.000723101	0.578564	0.00014871	0.905131
FOXP1	cg17418742	0.00091557	0.107768	-0.00282763	0.362135	0.000663857	0.58319	0.00147194	0.10929	0.000322264	0.664932	-0.000340764	0.72153	0.0012266	0.294727
FOXP1	cg17459557	0.000526704	0.362295	0.00025841	0.916241	-0.000486894	0.753672	-0.00120347	0.208281	0.00120965	0.0981545	0.000100426	0.917549	-0.00254113	0.0245431
FOXP1	cg17474349	0.000159355	0.731886	0.00399274	0.146824	0.000564918	0.632657	0.000614024	0.419273	2.89e-05	0.964304	-0.00088744	0.25376	0.000670751	0.482497
FOXP1	cg17475445	-0.000809027	0.0830977	-0.000402022	0.877662	-0.000897543	0.530964	-0.000836578	0.350511	-0.000524564	0.316371	-0.000148458	0.876172	-0.000351787	0.704627
FOXP1	cg17493310	0.000822457	0.132316	0.00261931	0.318384	0.00161842	0.265996	0.000112033	0.904113	0.00111757	0.0803492	0.000151385	0.870312	-0.0006859	0.54
FOXP1	cg17525495	-0.000282286	0.737027	0.00266256	0.588215	0.00128621	0.521393	-0.000535792	0.724357	-0.000755525	0.41052	-0.00147983	0.321482	0.000738497	0.664928
FOXP1	cg17593958	-0.00026552	0.663719	-0.00145252	0.688974	0.000283611	0.888629	-0.00166971	0.155537	0.000688446	0.310661	0.00145034	0.245445	-0.000999396	0.409125
FOXP1	cg17598574	0.000260641	0.487866	0.00147508	0.475936	-0.000204583	0.791417	0.000451897	0.458453	1.3e-05	0.979961	-0.000658354	0.282618	0.000602395	0.421361
FOXP1	cg17608381	-0.00223043	0.196788	-0.00122331	0.940519	-0.00722702	0.181302	-0.00467811	0.149287	-0.000995735	0.612593	-0.00155795	0.664363	-0.00362268	0.292562
FOXP1	cg17635493	0.000458593	0.342202	0.00306421	0.127621	0.0010249	0.410317	0.000238701	0.773698	0.000775643	0.175048	0.000151632	0.850211	-0.000243217	0.805292
FOXP1	cg17694094	-0.000650511	0.512841	0.00066652	0.925336	-0.00126324	0.650383	-0.00223359	0.199796	-9.58e-05	0.936993	5.06e-05	0.980241	-0.00170854	0.39347
FOXP1	cg17698922	0.000961141	0.213869	0.0021418	0.712909	0.00252713	0.236206	0.00200324	0.142085	0.000246678	0.796044	-0.0010253	0.465971	0.00174669	0.272829
FOXP1	cg17775084	-0.000834476	0.133275	0.00718848	0.109701	-0.00201812	0.15679	-0.00200548	0.0596228	0.000619094	0.349653	-0.00168161	0.0951417	-0.00226506	0.0466702
FOXP1	cg17799287	-6.76e-05	0.730754	-0.000115221	0.890842	-0.000154423	0.675563	-0.000458203	0.147541	2.71e-05	0.918855	4.2e-05	0.846859	-0.000699471	0.0732892
FOXP1	cg17801765	-0.000696556	0.409776	0.00328437	0.601074	0.000388458	0.87664	0.00206387	0.167197	-0.00105198	0.320271	0.000579256	0.721875	0.00270318	0.108204
FOXP1	cg17836612	-0.000766182	0.276853	0.00174932	0.829974	-0.00329163	0.0992469	-0.00166785	0.224712	-0.000464337	0.563139	-0.00134363	0.369556	-0.00192587	0.170672
FOXP1	cg17847473	-0.000285603	0.301768	0.0039523	0.0319072	-0.000369113	0.585041	-0.000174252	0.705597	-0.000249078	0.504194	-0.00110248	0.0170617	-3.74e-05	0.945882
FOXP1	cg17889882	0.000868174	0.236635	-0.00311085	0.628906	0.00180857	0.397798	0.00108207	0.429801	0.00110745	0.231525	0.000180308	0.903954	0.000264089	0.861266
FOXP1	cg17922226	-1.14e-06	0.997956	-0.00540487	0.0754946	0.000215464	0.840802	0.000445824	0.578708	0.000345805	0.529068	0.000728843	0.3265	0.000194424	0.83215
FOXP1	cg17953136	0.00142117	0.030427	-0.00272674	0.610041	0.00305259	0.096658	0.00226631	0.0610759	0.00112504	0.108518	0.00122933	0.356156	0.000510161	0.699756
FOXP1	cg17980508	0.000878697	0.245378	-0.00220157	0.289539	-0.00160203	0.40269	-0.000513883	0.675695	0.00156057	0.0672035	-0.00136793	0.251571	-0.00262106	0.0651254
FOXP1	cg17980786	-4.68e-05	0.918468	-0.000221573	0.936352	0.000882285	0.485459	0.000567041	0.490785	-0.000204663	0.717908	-0.00063203	0.4654	0.000805449	0.374018
FOXP1	cg17986793	6.01e-05	0.926732	-0.00731755	0.114205	-0.00141099	0.194194	-0.00112329	0.287723	0.000519507	0.439523	-0.000746451	0.434897	-0.0023111	0.0434002
FOXP1	cg18083519	0.000469179	0.271913	0.00351562	0.12315	0.00047105	0.663921	0.000367279	0.610821	0.000477737	0.38765	-9.08e-05	0.89657	-0.00010598	0.903883
FOXP1	cg18168663	0.000432326	0.449235	0.000203035	0.947947	0.00196053	0.226704	0.00113873	0.281582	0.00012178	0.847976	-0.000269774	0.80788	0.00120687	0.298406
FOXP1	cg18181703	-0.00070866	0.294427	-0.00304873	0.474777	-0.000994479	0.617015	-0.00165187	0.189008	-0.000417828	0.618117	-0.000355684	0.790369	-0.00139334	0.303095
FOXP1	cg18187029	-0.000408862	0.222695	-0.00203369	0.584355	0.000856011	0.287906	-0.000964313	0.118127	-9.72e-05	0.810259	0.000603513	0.377679	-0.000581568	0.390919
FOXP1	cg18265326	-0.000349032	0.702035	-0.00357761	0.594082	0.0030441	0.310319	-0.00116746	0.498751	0.000368087	0.734759	0.00102563	0.602504	-0.000484484	0.794182
FOXP1	cg18313182	0.000794857	0.153886	0.00282891	0.405507	0.00124719	0.359475	0.000421927	0.653179	0.000589049	0.381905	-0.000636092	0.48694	-0.000156545	0.891212
FOXP1	cg18321881	0.00152598	0.0522041	0.000797804	0.772672	0.0029397	0.181164	0.00134113	0.325997	0.00139835	0.108492	0.000235078	0.857453	0.000182033	0.909296
FOXP1	cg18385689	0.000762229	0.226678	0.00300948	0.578359	0.00162591	0.330135	0.000114557	0.918019	0.00177532	0.0321594	0.000245942	0.841656	-0.00121214	0.347944
FOXP1	cg18387107	-0.000767615	0.329663	-0.00656042	0.299341	-0.0028582	0.241238	-0.00221161	0.163946	-0.000433504	0.551286	-0.000809254	0.624056	-0.00174705	0.244328
FOXP1	cg18387515	0.000614149	0.23047	0.0031661	0.29589	6.91e-05	0.960633	0.000962173	0.254997	0.000502433	0.42533	-0.000299046	0.742122	0.00101632	0.320851
FOXP1	cg18399898	-0.00024658	0.153339	-0.00241066	0.188002	-0.000454839	0.441654	-0.00070105	0.0434703	-0.000104759	0.563447	-3.91e-05	0.922783	-0.000756514	0.0293218
FOXP1	cg18434560	-0.000637165	0.19371	-0.0012927	0.653761	-0.00220842	0.17938	-0.00103567	0.259853	-0.000570073	0.329894	-0.00112864	0.256799	-0.000569413	0.570674
FOXP1	cg18468088	-0.000129559	0.77031	0.00460354	0.12356	-0.00245458	0.0294479	-0.000278973	0.704499	-0.000481204	0.422461	-0.0021984	0.00427104	0.000162278	0.855606
FOXP1	cg18518074	0.000514452	0.340893	0.000491053	0.917035	0.00131548	0.402769	0.00129615	0.166893	0.000246627	0.693367	0.000760176	0.470796	0.000772909	0.463422
FOXP1	cg18533225	0.000136454	0.853412	0.000725765	0.923858	-0.000716835	0.743352	-0.000295373	0.828283	-0.000130096	0.877547	-0.000921055	0.579993	-0.00045301	0.756401
FOXP1	cg18625627	3.08e-05	0.965985	0.00519716	0.259268	-0.00143119	0.492266	-0.000340708	0.786807	-0.00017791	0.838721	-0.00167566	0.23826	0.000657152	0.654346
FOXP1	cg18654697	0.00175429	0.0138603	0.0015568	0.712654	0.00358152	0.108206	0.00200202	0.120228	0.00186282	0.0114919	0.000621123	0.653879	0.000303105	0.834197
FOXP1	cg18679416	0.000570539	0.00277686	-0.000231993	0.905615	0.000716365	0.264128	0.000886172	0.0164562	0.000314737	0.136602	-5.27e-05	0.902883	0.000771911	0.0448765
FOXP1	cg18686270	-0.000897622	0.0921699	0.000479878	0.862321	-0.00064419	0.748433	-0.0012294	0.273364	-0.000679059	0.205866	-0.000644923	0.61561	-0.00128629	0.23333
FOXP1	cg18718503	0.000351406	0.441832	0.00368299	0.319261	0.00172435	0.112419	0.000949327	0.192939	-7.67e-05	0.906142	0.00012174	0.876309	0.00153027	0.0994246
FOXP1	cg18749404	-0.00111694	0.0598815	0.00195119	0.740285	-0.00244124	0.234025	-0.00159088	0.177918	-0.000855011	0.124283	-0.00164186	0.220205	-0.00177965	0.121766
FOXP1	cg18761133	-2.88e-05	0.865024	-0.00103097	0.281897	-0.000398489	0.0851823	-0.000352359	0.128023	0.000173635	0.500519	8.98e-06	0.964956	-0.000566056	0.0959181
FOXP1	cg18770635	-0.00039893	0.598107	-0.000827468	0.925959	-0.00154635	0.496842	-0.00180323	0.233668	0.000618451	0.408396	-0.00108343	0.533228	-0.0025508	0.0864274
FOXP1	cg18787963	0.000564726	0.269284	0.00605923	0.116706	-1.06e-05	0.994107	4.46e-05	0.960045	0.00101885	0.101122	-0.000726716	0.449819	-0.00069252	0.502569
FOXP1	cg18800754	-0.000181371	0.792572	0.00215803	0.664911	0.00291395	0.113892	0.000527472	0.673927	-0.000697326	0.36266	-1.64e-05	0.98977	0.00162185	0.250391
FOXP1	cg18808777	0.00114812	0.232505	-0.00489911	0.402009	0.000532952	0.75983	3.69e-05	0.980637	0.000820026	0.515204	-0.000436332	0.72891	-0.000935436	0.615017
FOXP1	cg18859612	-0.000271019	0.614218	0.00726723	0.0446717	0.000877625	0.506119	0.000464676	0.6336	-0.000776888	0.20289	-0.000500885	0.63721	0.00104487	0.326226
FOXP1	cg18906360	-0.000164839	0.76782	0.00127189	0.601616	-0.00152657	0.283886	-0.000266285	0.766765	0.000892085	0.200235	-0.00010487	0.906547	-0.00047119	0.669521
FOXP1	cg19087265	0.000605876	0.474752	-0.00789775	0.332734	0.00294466	0.168493	0.00131816	0.407427	-8.34e-05	0.931766	0.0012396	0.458932	0.000732275	0.6724
FOXP1	cg19145240	0.000191133	0.712213	-0.000411519	0.850169	0.000760501	0.597172	-9.1e-05	0.923359	0.00101162	0.0817591	0.000137836	0.87992	-0.000696398	0.503541
FOXP1	cg19237798	0.000665764	0.248583	-0.000195048	0.971819	0.00233451	0.114393	0.00113153	0.272437	0.000659238	0.354025	0.000855987	0.431435	0.000955768	0.399346
FOXP1	cg19240569	-0.000825531	0.100912	-0.0047848	0.0134817	-0.000686422	0.637183	-0.00122287	0.18813	-0.000686617	0.212781	0.000918157	0.330397	-0.000825795	0.418195
FOXP1	cg19268467	0.000261	0.733535	-0.00689379	0.096103	0.00234963	0.253106	0.000239499	0.840025	9.17e-05	0.925906	0.00205568	0.104083	-0.00115472	0.443446
FOXP1	cg19280540	0.00018246	0.700973	0.00268454	0.380357	0.000538748	0.628843	-0.000306564	0.695719	0.000327311	0.577695	-0.000628525	0.402506	-0.000493814	0.611451
FOXP1	cg19281794	0.000321809	0.562974	0.004372	0.441878	-0.000822442	0.580333	0.000497598	0.634418	0.000472395	0.45317	-0.00058201	0.639203	0.0001022	0.927322
FOXP1	cg19371652	-0.000777897	0.251063	-0.00450551	0.378552	-0.00236379	0.21639	-0.00182604	0.186842	0.000189842	0.720787	-0.000695684	0.597716	-0.00227887	0.0831065
FOXP1	cg19413066	5.65e-05	0.921475	0.00326566	0.377261	-0.000211237	0.904129	-0.000283658	0.770341	0.000633979	0.425622	-0.000823726	0.451295	-0.00041396	0.723614
FOXP1	cg19414189	0.000552259	0.366551	0.00360641	0.285871	0.000375733	0.828158	-0.00015662	0.88533	0.00103797	0.175256	-0.00103785	0.341647	-0.000677522	0.591589
FOXP1	cg19420069	0.000943838	0.406708	-0.00738644	0.339507	0.00557942	0.191993	0.000408746	0.85507	0.0012878	0.323317	0.0021714	0.411977	0.000241419	0.917334
FOXP1	cg19459791	0.000152274	0.796739	-0.000238755	0.961117	0.00021238	0.887034	0.000153531	0.8815	0.00107053	0.170923	0.00101001	0.330782	-0.000164625	0.891371
FOXP1	cg19503687	0.00169125	0.0237718	0.000436288	0.844432	0.00344327	0.119216	0.00237818	0.0623321	0.00107537	0.231548	0.000319405	0.804756	0.00178859	0.238941
FOXP1	cg19532728	-0.000307286	0.543791	-0.00341782	0.122708	0.00166983	0.270704	-0.00120365	0.216841	0.000211647	0.729635	0.00116359	0.269753	-0.000993528	0.333695
FOXP1	cg19586143	-0.000237408	0.571831	0.000387819	0.870823	0.000616076	0.637599	-0.000150912	0.841409	4.14e-05	0.938367	0.00035193	0.678284	-0.000138879	0.87012
FOXP1	cg19599611	0.000216826	0.786108	0.00569168	0.397135	0.00307846	0.0989715	0.000823998	0.557094	-0.000479132	0.670193	-0.00172523	0.222584	0.000935103	0.568358
FOXP1	cg19649900	0.000645624	0.276572	0.00196261	0.67434	0.00228604	0.163341	0.000542823	0.59611	0.00011618	0.85445	-0.000278012	0.806754	0.000463735	0.703059
FOXP1	cg19713585	0.00119081	0.0759597	0.00716814	0.131359	0.00118416	0.455051	0.00157743	0.183431	0.00103185	0.135784	-0.000867926	0.475861	0.00114774	0.389032
FOXP1	cg19772215	0.000888888	0.166761	0.00267389	0.405706	0.00194452	0.312339	0.000876873	0.431501	0.00101967	0.142555	0.000574866	0.627387	3.84e-05	0.976632
FOXP1	cg19789466	-9.84e-05	0.6408	-0.00027771	0.707771	-0.000499818	0.0870401	-0.000239497	0.402449	-9.75e-05	0.704294	-0.000227488	0.280832	-0.000461297	0.217604
FOXP1	cg19830650	0.000506209	0.216696	0.00128064	0.781721	0.000636663	0.606334	1.55e-05	0.983857	0.000700581	0.154621	0.000437095	0.632468	-0.0004781	0.559032
FOXP1	cg19832381	0.000181605	0.772463	0.00536181	0.322747	0.000244467	0.891667	0.0006866	0.573838	-0.000151186	0.841376	-0.000911288	0.473797	0.000486008	0.704868
FOXP1	cg19849557	-0.000318794	0.314167	-0.000313863	0.854781	-0.000261905	0.767753	-0.000461298	0.375294	0.000249754	0.513084	-0.000285841	0.605341	-0.000126946	0.840609
FOXP1	cg19961945	-0.000116356	0.702874	0.00108543	0.64131	0.000368496	0.699152	7.7e-06	0.989396	-0.000114782	0.747448	0.000499116	0.478989	0.000191522	0.753786
FOXP1	cg19965693	-0.00027062	0.736571	-0.00297266	0.629724	-0.00074305	0.717151	-0.00069743	0.628743	-0.000386975	0.675846	-0.0015229	0.266422	-0.000341751	0.828144
FOXP1	cg20026613	0.000116209	0.856374	-0.00124792	0.786022	0.00105882	0.480874	-0.000377433	0.747412	-0.000110751	0.873137	-0.00104119	0.375571	0.000312872	0.809897
FOXP1	cg20033981	-0.000306586	0.575978	0.000470199	0.912552	-0.00171667	0.332233	-0.00129241	0.21859	-0.000133898	0.821682	0.000626337	0.589923	-0.000807028	0.457695
FOXP1	cg20062691	-0.00220257	0.0364195	-0.0149838	0.0261969	-0.00168758	0.576848	-0.00338101	0.0836634	-0.00173139	0.112053	0.00106054	0.600492	-0.00267482	0.174899
FOXP1	cg20084702	0.000616264	0.352738	0.00144587	0.650574	0.00205459	0.259743	0.00046081	0.684675	0.000522681	0.476144	0.000429694	0.710677	0.000644928	0.631705
FOXP1	cg20088478	0.000709211	0.103561	0.00311887	0.198612	8.04e-05	0.939353	0.00071136	0.326126	0.00119215	0.035825	-0.000837394	0.271968	-0.000461914	0.59434
FOXP1	cg20118717	0.000393406	0.484874	0.000167955	0.94196	0.000685438	0.642023	-7.68e-05	0.937539	0.000501486	0.434245	0.000258873	0.793372	-0.000175586	0.876768
FOXP1	cg20228731	-0.00133932	0.408877	-0.0228041	0.157427	0.00100345	0.803525	-0.00283605	0.358812	-0.000861637	0.675934	0.00254637	0.433798	-0.000951969	0.773992
FOXP1	cg20240407	0.000947216	0.0723956	0.00397623	0.113827	0.00107633	0.476123	0.00167967	0.0537696	0.000950167	0.185006	-0.000474234	0.622155	0.000365057	0.735146
FOXP1	cg20251080	-8.85e-05	0.844297	-0.00306728	0.244807	0.0015142	0.330411	7.33e-05	0.930658	9.23e-05	0.861765	0.00111097	0.282963	0.000608579	0.503215
FOXP1	cg20291162	0.000185573	0.890169	-0.0123315	0.273584	0.00516829	0.168812	0.00161475	0.449206	0.000644426	0.727491	0.00332448	0.185067	0.00048356	0.855111
FOXP1	cg20316901	-0.000382477	0.397755	0.00568141	0.148683	0.000159747	0.882423	-0.000369545	0.614052	0.000270235	0.666044	-0.00116073	0.150944	-0.000141858	0.877709
FOXP1	cg20348000	0.00218078	0.00889826	-0.00245808	0.650535	0.00428562	0.0511898	0.00423686	0.00533221	5.17e-06	0.99564	0.0025427	0.096657	0.00412732	0.014373
FOXP1	cg20359363	-0.000219349	0.64248	0.0029143	0.358852	0.00266524	0.0192162	0.000987063	0.197609	0.000202008	0.74698	-0.000167405	0.835873	0.000663459	0.483873
FOXP1	cg20383780	-0.00111241	0.0122349	0.00108355	0.552602	-0.0021018	0.0926776	-0.000572389	0.42929	-0.000667156	0.261714	-0.000238385	0.759385	0.000486295	0.585719
FOXP1	cg20397849	0.000158587	0.787917	0.00472	0.13725	0.00128334	0.421473	0.000161965	0.871983	-1.92e-05	0.978363	-0.00074859	0.458594	0.000317332	0.792539
FOXP1	cg20405620	-4.56e-05	0.905669	0.00344434	0.26445	-4.41e-06	0.995778	0.000110076	0.858905	0.000147124	0.770209	-0.000339537	0.595741	0.000182932	0.810741
FOXP1	cg20408505	-0.00101328	0.169221	-0.00286368	0.730908	-0.00315599	0.102826	-0.00294769	0.0344564	-0.000261453	0.766093	-0.00101278	0.514304	-0.00238278	0.110265
FOXP1	cg20513239	0.000287537	0.602419	0.0030055	0.314634	0.00125698	0.446184	0.000213388	0.819658	0.000260015	0.677261	0.000211074	0.827698	0.000225814	0.841209
FOXP1	cg20535312	0.000212428	0.777813	0.00532541	0.487467	-0.000967811	0.650153	-0.000903525	0.525458	0.00160145	0.0667938	-0.00358982	0.0211273	-0.00262121	0.0782395
FOXP1	cg20566897	-0.00104911	0.286775	-0.00215486	0.796352	-0.00369378	0.144614	-0.00361608	0.0512123	-0.000726162	0.512355	-0.00177141	0.342343	-0.00314407	0.103294
FOXP1	cg20581967	0.000626453	0.218922	0.00407365	0.143658	0.00214407	0.0864192	7.97e-05	0.925112	0.00114031	0.0648219	-0.000190827	0.811435	-0.000752829	0.469852
FOXP1	cg20612593	-0.000638256	0.305617	-0.0110909	0.000829927	-0.0014705	0.450116	-0.00204506	0.104942	-0.000464851	0.49758	0.000460262	0.734828	-0.00165198	0.195974
FOXP1	cg20636743	-0.000267503	0.529229	-0.00218665	0.583576	-0.000439186	0.72291	0.000457891	0.545945	-0.000379598	0.505127	-5.43e-05	0.951392	0.000629815	0.469847
FOXP1	cg20682754	0.000648832	0.367718	-0.00930477	0.0939227	-0.00021334	0.934178	0.000731414	0.575949	0.000602238	0.509125	0.00121856	0.454644	0.000498695	0.730178
FOXP1	cg20701305	-0.000749664	0.41806	-0.0109893	0.218153	0.000641692	0.79439	0.000818069	0.639005	-0.000842082	0.430131	-2.88e-05	0.988274	0.00156888	0.397345
FOXP1	cg20703242	0.000704602	0.107054	0.00562158	0.149218	0.000838591	0.479352	0.000435217	0.556747	0.000918368	0.132205	-0.00115078	0.197346	-0.000434312	0.6221
FOXP1	cg20726456	-0.000247689	0.429331	-0.00084399	0.780685	0.000860775	0.369471	-0.00044707	0.419541	-0.000266693	0.501948	-0.000204132	0.754899	-0.000298256	0.633061
FOXP1	cg20770838	2.24e-05	0.961418	0.000185216	0.965251	0.00152444	0.246424	0.000379142	0.627997	0.000303513	0.636452	0.000540676	0.540483	0.000600651	0.526151
FOXP1	cg20951978	-0.000500738	0.342866	-0.00609614	0.23111	-0.00229994	0.145719	-0.00237171	0.0250537	0.000142236	0.807049	-0.00066879	0.556802	-0.00182611	0.0932566
FOXP1	cg20959703	0.000450636	0.443842	0.00164979	0.645015	0.000755578	0.61464	-0.000448864	0.669046	0.000509509	0.476288	-0.000529954	0.604801	-0.00127431	0.275709
FOXP1	cg20989454	-0.000638483	0.129339	-0.00256371	0.292261	-0.000937397	0.462977	-0.000263482	0.733785	-0.0010326	0.0391117	-0.000633422	0.444637	-0.000349751	0.674268
FOXP1	cg21019156	-0.000251193	0.683923	-0.00251888	0.466093	-0.000659381	0.740297	-0.000797116	0.486814	0.00054259	0.416957	-0.000565612	0.655757	-0.000805713	0.514838
FOXP1	cg21049840	-0.000815844	0.220578	0.00765423	0.172238	-0.000821996	0.601709	0.00103569	0.368614	-0.00232183	0.00443287	-0.0022317	0.0469972	0.00289437	0.0293492
FOXP1	cg21123446	-0.000149297	0.814077	-0.000285276	0.917892	0.00137283	0.382356	-0.000277308	0.790942	-0.000302774	0.688922	-0.000110844	0.909499	0.0005912	0.645609
FOXP1	cg21148428	0.000369057	0.53236	0.00313708	0.358103	0.00155202	0.308442	0.000325332	0.744985	0.000555801	0.428643	-0.00113317	0.259137	-8.42e-05	0.943908
FOXP1	cg21212234	0.00058257	0.373954	0.0041987	0.165754	0.00199284	0.220079	0.000299027	0.780962	0.000552547	0.501348	-0.00062499	0.608988	0.000483472	0.711718
FOXP1	cg21224509	0.000784321	0.279112	-0.00977843	0.210776	0.000720014	0.695964	0.00102307	0.431764	0.00127826	0.155736	0.00255986	0.0760428	0.000169012	0.906957
FOXP1	cg21234265	0.000718864	0.328266	0.0034971	0.305234	0.00180033	0.343077	0.000791723	0.519027	0.000655612	0.441473	-0.0001186	0.925699	0.000566599	0.703178
FOXP1	cg21279677	0.00058785	0.295487	0.00423761	0.136091	0.00272887	0.101794	0.000843678	0.38442	0.000538198	0.416796	-0.000441277	0.662648	0.000334857	0.771454
FOXP1	cg21406720	-0.000199549	0.739892	0.00657111	0.347349	0.000457592	0.801392	-0.000779238	0.478604	0.000798107	0.249317	-0.00060717	0.639419	-0.000809576	0.5029
FOXP1	cg21425658	-0.000342673	0.297701	0.00194733	0.517186	-0.000449681	0.513069	-0.000488196	0.390328	-0.000137185	0.749699	-0.000559862	0.292886	-0.000491011	0.464503
FOXP1	cg21433170	-0.000853736	0.20996	-0.00370977	0.429103	-0.00235389	0.28312	-0.00152491	0.24478	-0.000766944	0.239459	-0.000602185	0.664548	-0.00146321	0.266888
FOXP1	cg21530469	0.00147812	0.0399618	0.00121217	0.722326	0.00376414	0.0663081	0.00217409	0.0823517	0.000895913	0.260821	0.00134217	0.289264	0.0011174	0.443299
FOXP1	cg21549285	-0.0011688	0.668272	-0.0370661	0.119158	-0.00540526	0.415669	-0.00424807	0.408365	-0.000303336	0.779698	-0.0029844	0.56859	-0.00627666	0.162719
FOXP1	cg21550372	-0.000368145	0.415447	0.00142291	0.623853	-0.00160518	0.296765	-0.000680358	0.444543	0.00013566	0.794883	-0.000625763	0.496078	-0.000895684	0.330993
FOXP1	cg21684411	9.47e-05	0.791269	-0.00367171	0.058058	-0.000148045	0.692216	-0.000363018	0.462609	-7.21e-05	0.892466	0.000115005	0.772772	-0.000396696	0.578801
FOXP1	cg21686213	-0.000803044	0.267127	-0.00422703	0.436052	-0.00300028	0.197091	-0.00220036	0.14506	-0.000124127	0.863479	-0.000691018	0.65494	-0.00275322	0.0613702
FOXP1	cg21755044	0.000359392	0.347599	-0.000663117	0.859167	0.00102026	0.272425	0.000507865	0.462509	0.000249608	0.611978	0.000274684	0.705606	0.00099253	0.206082
FOXP1	cg21757790	0.00151868	0.0279233	0.00299823	0.421964	0.00293148	0.104601	0.0016629	0.16057	0.00117615	0.143098	-0.000215693	0.849133	0.000760145	0.590751
FOXP1	cg21805179	9.67e-05	0.916367	0.00195423	0.760645	0.00174667	0.556834	-4.45e-05	0.978699	-0.000171377	0.872233	0.000336501	0.865227	0.000754703	0.679601
FOXP1	cg21825792	0.00019746	0.768363	0.00671175	0.167849	0.000460341	0.768718	-0.000270051	0.823743	0.000619055	0.464947	-0.00174212	0.178106	-0.000287729	0.832603
FOXP1	cg21855257	-0.000718297	0.258481	-0.000538958	0.906918	-0.000659176	0.74969	-0.000429367	0.715754	-0.000834544	0.275786	-0.000592672	0.64986	-0.000856562	0.510673
FOXP1	cg21865762	-2.3e-05	0.950664	0.00597778	0.146354	0.00174439	0.088412	0.000912904	0.177961	-4.95e-05	0.916478	-0.00108323	0.161338	0.000649754	0.38894
FOXP1	cg21979287	-0.00044957	0.556238	-0.00251119	0.741863	-0.00194075	0.379754	-0.0020499	0.193898	-0.000393799	0.582367	-0.0014426	0.397138	-0.000996549	0.511289
FOXP1	cg21995613	-0.00109745	0.261417	-0.00567836	0.398241	-0.00527874	0.126112	-0.00381086	0.0662375	0.000693686	0.28238	-0.00180135	0.414922	-0.00595596	0.00141174
FOXP1	cg22016995	-0.00104425	0.210436	-0.00350671	0.584822	-0.00393237	0.341254	-0.00316513	0.110739	0.000144217	0.564454	-0.00248047	0.330168	-0.00405802	0.0136884
FOXP1	cg22028728	0.00030449	0.634096	0.0143434	0.0271027	0.00218198	0.192325	0.000736096	0.522093	0.00107899	0.189499	-0.00181241	0.12129	0.000334003	0.799917
FOXP1	cg22051853	0.000406237	0.423355	-6.9e-05	0.981784	0.000394091	0.757391	0.000390588	0.665967	-5.55e-05	0.920669	-0.000192905	0.836214	0.00102703	0.317837
FOXP1	cg22107533	0.000286623	0.627716	-0.0051425	0.271158	0.000992804	0.454038	-0.000186301	0.867764	0.000332335	0.639975	-9.67e-05	0.933549	-0.000456529	0.701296
FOXP1	cg22199238	-0.000526156	0.39209	0.000988525	0.747685	-0.00116223	0.57809	-0.000647419	0.54961	-0.000981064	0.216713	-0.000637514	0.613718	-0.00051323	0.678913
FOXP1	cg22226398	0.000334592	0.521347	0.000629652	0.878509	-0.000693725	0.544639	-0.000409859	0.619761	0.00140441	0.0551408	-0.000279194	0.764404	-0.00172851	0.0998765
FOXP1	cg22233512	0.000500191	0.609773	-0.0057233	0.360463	0.00288742	0.272793	0.00126401	0.485664	-0.000183567	0.875609	0.00116056	0.516169	0.00146328	0.468657
FOXP1	cg22254413	-0.00115045	0.0183479	0.00319036	0.345078	-0.000734759	0.501332	-0.000707992	0.385685	-0.00111903	0.0875557	-0.000587228	0.411433	0.000421345	0.67074
FOXP1	cg22260958	-0.00144366	0.111749	0.000298295	0.953311	-0.00457622	0.152657	-0.00278629	0.112657	-0.00127911	0.208947	-0.00417553	0.0400485	-0.0030051	0.0975427
FOXP1	cg22269164	0.000308963	0.632348	-0.00128301	0.797491	0.00244267	0.151118	0.00108977	0.318241	-2.63e-05	0.975486	0.000270495	0.819021	0.00101399	0.437967
FOXP1	cg22282590	-0.00030695	0.102105	-0.00228134	0.195548	6.91e-05	0.919356	-0.000462134	0.201509	-0.000350504	0.0847358	-0.000178297	0.708785	-0.000406111	0.27435
FOXP1	cg22293458	0.000330082	0.192225	0.00299864	0.192949	0.000451868	0.522204	9.12e-05	0.842007	0.000740846	0.0176072	-0.000597761	0.287322	-0.000469101	0.349153
FOXP1	cg22333163	0.000234985	0.503135	-0.00268536	0.261505	0.00164331	0.0843481	0.000371564	0.537123	0.000363653	0.406851	0.000882299	0.159146	4.29e-05	0.952514
FOXP1	cg22337964	-0.000158296	0.721772	0.000236753	0.929046	-0.000634598	0.393927	-0.000395971	0.564843	0.000206213	0.744488	-0.00118181	0.0517527	-0.000685949	0.443221
FOXP1	cg22374491	-0.000728183	0.195316	-0.000907936	0.812645	0.000956436	0.457038	-0.000262215	0.773429	-0.000159695	0.830942	-9.97e-05	0.9112	1.23e-05	0.991334
FOXP1	cg22432956	-4.45e-05	0.948917	-0.000218089	0.971584	-0.000840251	0.667071	-0.000228443	0.861206	-0.000209818	0.817351	-0.00150961	0.267762	0.000395251	0.782018
FOXP1	cg22475676	-0.000415267	0.635285	-0.0108797	0.0853995	-0.00345993	0.0890545	-0.00256831	0.0734504	-0.00026652	0.820384	-0.000349553	0.814333	-0.00278352	0.11013
FOXP1	cg22485558	0.000147169	0.757968	-0.00204618	0.502863	-0.000297714	0.745025	-0.00067047	0.408373	0.000511996	0.300925	-0.000115292	0.873783	-0.0015883	0.0669892
FOXP1	cg22496199	0.000700929	0.246982	0.000198522	0.955696	0.00241201	0.156097	0.000461727	0.66883	0.000623153	0.369551	0.000701754	0.524009	0.000114904	0.92632
FOXP1	cg22517995	4.02e-05	0.914605	0.000154168	0.953136	0.000737425	0.423182	0.000149067	0.806129	3.75e-05	0.939396	-0.000209321	0.75049	-0.000182913	0.807073
FOXP1	cg22565340	0.000534318	0.45637	-0.00455281	0.157165	0.00124106	0.500283	0.000106051	0.930809	0.000799607	0.350017	-0.000122019	0.921589	0.00018739	0.897434
FOXP1	cg22571899	0.000394432	0.437677	0.00263052	0.309564	0.00108843	0.372439	0.00044562	0.596399	0.000572323	0.349483	7.05e-05	0.930088	0.000187398	0.856927
FOXP1	cg22589974	0.000217769	0.690517	0.0029384	0.347444	0.00251296	0.130919	0.000986033	0.293136	-2.92e-05	0.965557	-2.42e-05	0.981349	0.00141028	0.20845
FOXP1	cg22647738	0.000600343	0.390498	-0.000477355	0.939304	0.00259733	0.14828	0.00135354	0.248357	0.000485994	0.60028	0.000804536	0.525016	0.000694093	0.628128
FOXP1	cg22673476	0.000140888	0.722621	-0.00156881	0.385155	0.00145441	0.0925896	5.88e-05	0.926447	0.000231944	0.658595	0.000895371	0.15758	-0.000136115	0.861453
FOXP1	cg22693837	-0.000386142	0.337558	0.00450372	0.0911238	-1.43e-06	0.999087	-0.000473352	0.478968	-0.000487041	0.337459	-0.000421264	0.59698	0.000262011	0.73988
FOXP1	cg22698501	0.000594074	0.293054	0.00103047	0.716495	0.00178007	0.284184	0.000610445	0.556173	0.000432916	0.496989	-5.93e-05	0.954894	0.000467444	0.684591
FOXP1	cg22713958	-0.000602483	0.318336	-0.00139355	0.787839	-0.00338884	0.0477737	-0.00240321	0.0266851	-2.8e-05	0.971626	-0.0017848	0.148514	-0.00253207	0.0348245
FOXP1	cg22725343	0.000112348	0.8707	0.00397396	0.320602	0.00265244	0.0921662	0.00117068	0.301231	-0.000586062	0.540593	-0.000439842	0.693166	0.00199514	0.147149
FOXP1	cg22764925	-0.00140891	0.145723	-0.0105975	0.134695	-0.0043717	0.167064	-0.00373807	0.0581391	-8.28e-05	0.908479	-0.0012009	0.594079	-0.00360123	0.0470235
FOXP1	cg22862003	-0.000805684	0.642151	-0.0171138	0.252189	-0.00369227	0.409273	-0.00320869	0.336389	0.00025938	0.749794	-0.00149999	0.659057	-0.00444755	0.134401
FOXP1	cg22930808	-0.00142648	0.532402	-0.0257229	0.210536	-0.00621008	0.295541	-0.00519761	0.259378	0.00108772	0.241589	-0.00204802	0.653256	-0.0077561	0.0576019
FOXP1	cg22940798	-0.000410282	0.650619	0.000823974	0.913065	-0.000312322	0.914153	-0.000608047	0.705642	-3.24e-05	0.977426	-0.00309092	0.115693	-0.000565089	0.754793
FOXP1	cg22987546	0.000310673	0.576699	0.0051006	0.169427	0.00223654	0.13558	0.000439181	0.652595	0.000315662	0.676086	-0.000761814	0.464874	0.000132768	0.906968
FOXP1	cg23002431	0.000712453	0.260984	0.00312115	0.539937	0.00172456	0.254403	0.000503669	0.655976	0.00140803	0.0773565	0.000222309	0.841062	-0.000928816	0.476473
FOXP1	cg23018755	0.000150807	0.852131	-0.000361991	0.933587	0.000284634	0.888853	0.000235174	0.867884	-0.000147205	0.866764	-0.00120611	0.417945	0.000549517	0.733687
FOXP1	cg23032421	-0.00125065	0.0327773	-0.0012848	0.681983	0.000739016	0.622929	-8.17e-05	0.931903	-0.00185956	0.0103778	0.00055627	0.551471	0.00195889	0.0866045
FOXP1	cg23069684	0.000129228	0.7163	0.00460275	0.0527889	0.000696432	0.448226	0.000136033	0.822061	0.000400204	0.358761	-0.00108722	0.104123	-0.000324772	0.646647
FOXP1	cg23097004	0.00110318	0.107138	0.00127899	0.844006	0.00324549	0.0450523	0.00127283	0.258248	0.00109146	0.23011	0.00120534	0.340687	0.000438047	0.754724
FOXP1	cg23128949	0.000849833	0.336811	-0.00403496	0.542121	0.00150064	0.434529	0.000181175	0.908683	0.000562932	0.578883	-0.000518443	0.727059	0.00116325	0.517169
FOXP1	cg23173175	0.000266522	0.648959	-0.000367554	0.913429	0.00139017	0.337765	0.000265185	0.792705	0.000329551	0.630227	-0.00024753	0.811693	0.000166734	0.889185
FOXP1	cg23216724	0.00132292	0.205898	3.93e-05	0.996164	0.00468416	0.0455215	0.00228675	0.18093	0.000513533	0.716513	-0.000906099	0.653504	0.00155776	0.463077
FOXP1	cg23232773	0.000450139	0.630693	-6.6e-05	0.995633	0.000535811	0.825563	-0.000147036	0.93716	0.000441634	0.653365	-0.000904816	0.669782	-0.000500112	0.789833
FOXP1	cg23314866	-0.000374862	0.519609	-0.00539455	0.057359	0.00134799	0.442218	-0.00114347	0.2928	-0.000200488	0.759075	0.000970193	0.387574	-0.000472724	0.686101
FOXP1	cg23328938	-0.000561343	0.113806	-0.000249342	0.931143	0.00121035	0.142156	-0.000896201	0.12468	-0.000388672	0.427744	6e-05	0.918524	-0.000476555	0.49887
FOXP1	cg23352030	-0.000183755	0.849576	-9.34e-07	0.999922	0.00125721	0.598279	-0.000471788	0.793204	7.74e-05	0.941056	0.00199859	0.302549	0.000339051	0.855478
FOXP1	cg23363263	0.00148409	0.103438	0.000277921	0.919538	0.003534	0.173147	0.0018076	0.219524	0.00147488	0.158191	0.000218646	0.883446	0.00036068	0.845359
FOXP1	cg23387863	-0.00117146	0.0667257	0.000725442	0.92599	-0.00138503	0.295092	-0.00271598	0.0230906	-0.000210492	0.748054	-0.00167166	0.167382	-0.00168013	0.174027
FOXP1	cg23411470	0.000107687	0.751013	-0.000356673	0.892068	-0.000148396	0.914515	3.85e-06	0.995352	6.68e-05	0.850694	-0.000555914	0.501124	-0.00030987	0.645247
FOXP1	cg23460082	0.000777595	0.223505	0.00308918	0.373058	0.00190084	0.245708	0.000688286	0.510246	0.000493398	0.518672	-0.000631253	0.561609	0.000474774	0.710979
FOXP1	cg23470684	0.000168638	0.81046	0.00170263	0.64697	0.000924924	0.606743	-0.000314333	0.792637	0.000310039	0.700936	6.81e-05	0.953301	-0.000115636	0.93585
FOXP1	cg23510764	0.000659643	0.523052	-0.00314886	0.759104	0.000273723	0.90465	0.00191566	0.295194	7.26e-05	0.955773	-0.00329906	0.0844374	0.00274294	0.194023
FOXP1	cg23533285	-0.000192055	0.766548	-0.000478741	0.940171	0.000454431	0.807393	-0.00155057	0.220017	-5.44e-05	0.941474	-0.000662302	0.651115	-0.001485	0.257432
FOXP1	cg23540139	-0.000442758	0.50033	-0.00195146	0.650242	-0.00240083	0.240518	-0.00183619	0.162603	0.000369364	0.518712	-0.000479662	0.721874	-0.0028347	0.0229409
FOXP1	cg23548201	0.000487275	0.559448	-0.00156031	0.644526	0.00241767	0.264952	-0.000343089	0.809786	0.00115277	0.213818	0.000720028	0.60504	-0.000548725	0.743728
FOXP1	cg23560569	0.000526579	0.430357	-0.00788535	0.206837	0.00352286	0.0280609	0.00184226	0.122478	5.44e-05	0.947521	0.000705459	0.564451	0.00137104	0.309728
FOXP1	cg23570810	-0.00125721	0.424933	-0.0203147	0.115121	-0.00483041	0.217445	-0.00367522	0.223945	-0.000723986	0.488202	0.000164888	0.956917	-0.00396369	0.158217
FOXP1	cg23714355	0.000599171	0.26975	0.00185278	0.648706	0.00255556	0.10401	0.0018447	0.0602641	0.000227618	0.74036	-0.000599162	0.585839	0.00131971	0.236817
FOXP1	cg23771052	0.000399402	0.568646	0.00157887	0.713203	0.00194958	0.293195	0.000542499	0.643281	0.000455903	0.584227	-0.000497288	0.674533	0.000803974	0.575031
FOXP1	cg23791391	0.000472596	0.420754	0.00180739	0.469888	0.0022287	0.158662	0.000575404	0.556116	0.000660747	0.340411	-0.000236307	0.806983	0.000136447	0.90985
FOXP1	cg23831685	-0.00113246	0.395603	0.00123549	0.909823	-0.00230437	0.60529	-0.00300653	0.26677	-0.000439132	0.677491	-0.00189507	0.507902	-0.00372103	0.14663
FOXP1	cg23891909	-0.000494653	0.338079	-0.00237827	0.373567	-0.00135734	0.261057	-0.00169455	0.0713644	0.000106462	0.845369	0.000249542	0.789996	-0.0017768	0.0732329
FOXP1	cg23892836	-0.000465134	0.553207	-0.00160734	0.85478	-0.00136467	0.514795	-0.00242758	0.110557	0.000217927	0.80228	-0.000871224	0.596665	-0.00272943	0.0777446
FOXP1	cg23923934	-0.00071874	0.509851	0.00835612	0.490682	0.000153739	0.961824	-0.00174614	0.424309	-0.00128625	0.245564	-0.00147777	0.556739	-0.00147181	0.497557
FOXP1	cg23928123	-0.000293425	0.66126	-0.00511904	0.290966	-0.00323789	0.104551	-0.00225579	0.0553503	0.000827954	0.194773	-0.000986	0.449787	-0.00300286	0.0160077
FOXP1	cg23935522	0.000157798	0.821065	-0.00699227	0.203754	0.00121627	0.492031	0.00015297	0.899871	0.000386924	0.674497	0.00109486	0.416001	0.000122219	0.931988
FOXP1	cg24002003	-0.000549711	0.232487	0.0021951	0.570907	-0.000543865	0.723613	-0.00142729	0.120075	0.000182177	0.728207	-0.000662941	0.496944	-0.00122867	0.187768
FOXP1	cg24088496	-0.000711113	0.346531	-0.0096765	0.108954	-0.00122941	0.546964	-0.00166456	0.228663	0.000395773	0.689173	-0.000605362	0.680726	-0.00246282	0.109822
FOXP1	cg24100168	-0.000111325	0.829689	0.00362123	0.248891	0.00122005	0.3667	0.000881798	0.335622	-0.000282106	0.678523	-0.00104928	0.259536	0.00121087	0.24226
FOXP1	cg24103563	-0.00131386	0.0248717	-0.00336351	0.239396	-0.00432373	0.0780527	-0.00274127	0.032578	-0.000354687	0.398551	-0.00222222	0.130391	-0.00306518	0.00768352
FOXP1	cg24168413	-0.000171014	0.745988	-0.00089491	0.845585	0.00129317	0.378511	7.21e-05	0.941291	-0.000166136	0.753507	0.000425224	0.687666	0.000758363	0.480144
FOXP1	cg24173234	-0.00011722	0.852667	-0.00405932	0.286853	-5.74e-05	0.96808	2.67e-05	0.978502	8.62e-05	0.92391	0.000392943	0.702918	0.000203715	0.875403
FOXP1	cg24263283	-0.000399478	0.432989	-0.011478	0.00211279	-0.000722368	0.690758	-0.00139696	0.171012	0.000282933	0.592237	0.00108333	0.344172	-0.00137007	0.185974
FOXP1	cg24280832	-0.00170961	0.234227	-0.0109045	0.318996	-0.00257842	0.476337	-0.00309676	0.249622	5.8e-05	0.974797	0.00149867	0.575104	-0.00343483	0.239829
FOXP1	cg24298610	-0.000868859	0.228531	-0.0148125	0.0346456	-0.00200722	0.483144	-0.00206682	0.173668	-3.72e-05	0.928438	0.000254589	0.892789	-0.00263805	0.0505074
FOXP1	cg24304309	-0.000339327	0.560745	-0.00732968	0.0851709	-0.00205344	0.146316	-0.0018235	0.0631329	0.000376234	0.622231	-0.000388017	0.701255	-0.00277963	0.0164238
FOXP1	cg24329397	0.000374126	0.527284	0.00405532	0.216786	0.00211708	0.206821	0.000763475	0.457841	0.000247696	0.724286	-0.000189568	0.859167	0.00047888	0.692624
FOXP1	cg24331727	5.28e-05	0.915374	0.00294037	0.33481	0.00038665	0.790046	0.00032604	0.703241	-0.000352883	0.573856	-0.00125532	0.221046	0.00114485	0.248534
FOXP1	cg24351901	8.88e-06	0.988393	0.00453561	0.502599	-0.000418164	0.803169	-0.00113044	0.342977	0.000450159	0.50573	-0.000657544	0.636625	-0.00193803	0.108415
FOXP1	cg24455875	0.000827051	0.0320557	0.00105759	0.711603	0.000876911	0.351737	0.00102482	0.151224	0.000749251	0.120203	-6.22e-05	0.930555	0.000691845	0.375628
FOXP1	cg24511258	-0.000991144	0.0306794	-0.000533254	0.871092	-0.00173954	0.267554	-0.00212351	0.0179305	-0.000102342	0.838542	-0.000655273	0.523644	-0.00226269	0.0139529
FOXP1	cg24514600	0.00207286	0.024604	0.00311549	0.53981	0.00405044	0.147665	0.00285421	0.0879198	0.00155961	0.113243	1.41e-05	0.993381	0.00200544	0.282581
FOXP1	cg24548817	0.00105028	0.113457	0.00298742	0.372561	0.00216979	0.24787	0.000621286	0.580338	0.00110176	0.17503	-0.000337213	0.780883	-8.14e-06	0.995158
FOXP1	cg24574692	0.000536201	0.36177	0.00423242	0.490136	0.00209131	0.162024	0.000981731	0.37674	0.000227825	0.700953	-0.000556122	0.659646	0.00133027	0.266142
FOXP1	cg24598860	0.000205006	0.717356	0.00420812	0.289074	0.001088	0.395377	6.49e-05	0.951866	0.000638485	0.345381	-4.02e-05	0.969527	-0.000322998	0.776164
FOXP1	cg24603130	-8.45e-05	0.936531	0.0070919	0.353008	0.00456033	0.125487	0.00042783	0.835239	1.87e-05	0.983736	0.00169922	0.44593	0.00139909	0.492648
FOXP1	cg24628310	0.000286184	0.516688	-0.00481319	0.204591	0.00207141	0.0721281	0.000665353	0.383248	-5.79e-06	0.991943	0.00210841	0.0120081	0.000605926	0.489631
FOXP1	cg24674925	0.000490818	0.432433	0.00381223	0.229066	0.00184081	0.29635	0.00118222	0.286353	0.000112911	0.879708	5.62e-05	0.958516	0.0011288	0.3778
FOXP1	cg24678928	-0.00123433	0.472048	-0.00826657	0.580694	-0.00324748	0.526831	-0.0026641	0.455796	-0.000390073	0.481579	-0.0030144	0.438393	-0.00408755	0.190921
FOXP1	cg24687432	-0.000591544	0.181763	-0.00344331	0.453681	-0.000874492	0.513677	-0.000810371	0.333304	-0.000497688	0.342673	-0.00110936	0.242608	-0.00049963	0.57315
FOXP1	cg24694018	-0.000528292	0.28109	0.00135956	0.6726	-0.00023556	0.865836	-0.000599426	0.469672	-0.000201718	0.739849	-0.000795619	0.376639	-0.000494962	0.612193
FOXP1	cg24705841	-0.00126706	0.118392	-0.00612118	0.335745	-0.00258122	0.213633	-0.00180537	0.217714	-0.000698577	0.514392	-0.000439964	0.79355	-0.00139026	0.396439
FOXP1	cg24709587	9.13e-05	0.872148	0.000552251	0.933691	0.000292775	0.841934	-0.000146411	0.893805	0.000364604	0.574644	-0.000830793	0.471312	-0.00052174	0.65007
FOXP1	cg24798947	0.000466866	0.419516	0.00560038	0.176997	5.07e-05	0.973458	-0.000175923	0.867491	0.00109368	0.135363	-0.00162139	0.178902	-7.05e-05	0.95246
FOXP1	cg24833456	0.000910732	0.200126	0.0033094	0.243831	0.0030219	0.151916	0.00122912	0.309922	0.000740218	0.380687	-0.000418634	0.736733	0.00084864	0.560473
FOXP1	cg24886006	0.000748188	0.288798	0.00774826	0.0835581	0.0014552	0.368159	0.000645404	0.585742	0.000898554	0.280802	-0.00106398	0.365073	0.000112932	0.937316
FOXP1	cg24898914	-0.000584692	0.245868	-0.000788992	0.793192	-0.000939542	0.408702	-0.000898551	0.282035	-0.000482525	0.493388	-0.000479681	0.523584	-0.00101415	0.325149
FOXP1	cg24904009	0.000197564	0.660992	-0.000838829	0.735006	0.00054547	0.638637	0.000412571	0.596368	-9.8e-05	0.867334	-0.000234228	0.786223	0.000745335	0.420795
FOXP1	cg24922246	-0.000174894	0.607024	-0.000163615	0.916828	-0.000974599	0.224115	-0.000542327	0.323938	9.94e-05	0.824337	-0.000594855	0.233259	-0.00100402	0.132129
FOXP1	cg24939283	0.000300314	0.77682	0.00299501	0.780992	0.00384769	0.200353	0.000726109	0.710437	-0.000919976	0.459628	-0.00102629	0.646521	0.00101214	0.642896
FOXP1	cg25008614	-0.00011279	0.866354	-0.00410079	0.240425	-0.000741051	0.514822	0.000324769	0.822917	-0.000336849	0.605368	0.000227249	0.782706	0.00116224	0.391626
FOXP1	cg25017777	0.000182982	0.709763	7.95e-05	0.977595	0.000595814	0.617364	8.1e-05	0.922382	0.000121383	0.835396	-0.000169506	0.830553	0.000452872	0.649191
FOXP1	cg25042789	-0.0014637	0.0685374	0.0059788	0.464271	-0.00264269	0.191297	-0.00235655	0.123772	-0.00175896	0.0673278	-0.00182552	0.274724	-0.00063752	0.700531
FOXP1	cg25044615	0.000360761	0.547145	0.00425365	0.115685	0.00178196	0.304446	0.000570533	0.583268	0.00020282	0.773225	-0.000836497	0.434644	0.000499047	0.683467
FOXP1	cg25114611	9.77e-05	0.837109	0.00603666	0.190987	-0.0006081	0.668731	-0.000647833	0.46008	0.000511056	0.34896	-0.0010959	0.277981	-0.00123255	0.189522
FOXP1	cg25164589	0.00140112	0.080511	-0.000339175	0.962947	0.00115822	0.568021	0.00164977	0.26805	0.0013842	0.176736	-0.00112764	0.480443	0.000176099	0.91438
FOXP1	cg25178683	-0.00141249	0.149561	0.00168529	0.852705	-0.00488914	0.156537	-0.00316118	0.127374	-0.000975509	0.283625	-0.00225135	0.332481	-0.00315888	0.103754
FOXP1	cg25242306	-9.31e-05	0.85106	0.00194225	0.536027	0.00143695	0.254888	0.00107505	0.225414	-0.000667105	0.25984	0.000241529	0.784801	0.00180391	0.0642248
FOXP1	cg25283432	-0.000260198	0.285622	-0.000738004	0.728753	0.00075743	0.0951379	-0.000246438	0.57536	-7.92e-05	0.806951	0.000970883	0.0214134	-5.68e-05	0.909994
FOXP1	cg25298189	0.000303519	0.613176	-0.00165641	0.729438	0.00219439	0.103313	0.000489913	0.636916	9e-05	0.89699	8.29e-05	0.935578	0.000477895	0.695604
FOXP1	cg25317210	0.000305108	0.667175	0.00532413	0.351589	0.00140633	0.370664	0.000405036	0.759143	0.000262748	0.762034	-0.00132229	0.254971	0.000895527	0.53869
FOXP1	cg25325512	-0.000309999	0.673177	-0.00426406	0.443229	0.000863256	0.531295	0.000105652	0.933388	-0.000460746	0.636489	-5.05e-05	0.967544	0.000694573	0.638642
FOXP1	cg25345365	-0.000142464	0.861656	0.00201128	0.720579	0.00229872	0.361805	-0.000496548	0.760798	0.000226403	0.804119	0.000680385	0.687344	-0.000766217	0.643727
FOXP1	cg25498843	0.000940051	0.149625	-0.00717245	0.144704	0.00210433	0.297724	0.0012467	0.259792	0.00139197	0.093134	0.000764819	0.56914	-0.000482726	0.716423
FOXP1	cg25509467	0.000495862	0.290486	0.0023248	0.336841	0.002072	0.140505	0.000776338	0.339516	0.000434729	0.430607	0.000110605	0.893617	0.000306008	0.749834
FOXP1	cg25539555	0.000590517	0.326812	0.00295095	0.332826	0.00237799	0.13737	0.000726436	0.494667	0.000652088	0.347724	-4.73e-06	0.996278	0.000252757	0.837366
FOXP1	cg25563198	-0.000104967	0.81609	0.00495368	0.227719	1.13e-06	0.999284	-0.000476056	0.571312	0.000327784	0.517043	-0.00116038	0.20591	-0.000460606	0.610087
FOXP1	cg25637655	-0.00181143	0.254073	0.0126853	0.435134	-0.00533334	0.134688	-0.00357948	0.183491	-0.00061126	0.778749	-0.00372805	0.198361	-0.00329557	0.303756
FOXP1	cg25753291	0.000353596	0.60716	0.000978026	0.888351	0.00255882	0.128429	0.00171222	0.160494	-5.89e-05	0.948019	-0.000427837	0.724387	0.00177606	0.211197
FOXP1	cg25800166	0.000426235	0.571109	0.0028598	0.661481	-0.000420483	0.837566	0.000879539	0.529365	0.000357788	0.679096	-0.00235245	0.112446	0.000135011	0.928404
FOXP1	cg25806655	-0.000435146	0.50533	-0.00208631	0.678961	0.000984154	0.539476	-0.000191639	0.87576	-0.000399388	0.567264	0.0006615	0.614158	0.000249646	0.851698
FOXP1	cg25843003	0.00104399	0.245327	-0.00494793	0.463474	0.00154941	0.225038	2.49e-05	0.986426	0.000936128	0.418013	0.000115385	0.925273	-0.00112853	0.511836
FOXP1	cg25863829	-0.000253049	0.688558	0.0015279	0.740916	0.000527673	0.781306	-4.15e-05	0.970002	-7.45e-05	0.929127	-0.000246088	0.848226	0.0002675	0.835914
FOXP1	cg25884651	-0.000934371	0.0799843	0.000460204	0.878938	-0.000170683	0.936181	-0.000856619	0.431798	-0.000603999	0.211163	-0.00026802	0.835196	-0.00064179	0.536288
FOXP1	cg25984164	-0.000709105	0.606049	-0.00572998	0.603287	-0.00274875	0.536729	-0.00331202	0.226128	0.000604138	0.544154	-0.00129804	0.65803	-0.00500178	0.0524018
FOXP1	cg25990696	0.00144163	0.0807493	0.00600373	0.351045	0.00212942	0.362619	0.00189655	0.202841	0.000725156	0.419871	-0.000562274	0.732049	0.00186642	0.263031
FOXP1	cg25998594	-0.000490975	0.53701	-0.00327369	0.648256	-0.00337569	0.169059	-0.00224836	0.178671	0.000304055	0.477185	-0.00202074	0.237138	-0.00326097	0.0259244
FOXP1	cg25998603	-9.9e-05	0.89432	0.00842291	0.0792555	0.00279464	0.208888	0.00132628	0.321739	-0.000677063	0.469036	-0.00101336	0.500382	0.00128782	0.386907
FOXP1	cg26002008	0.000412157	0.388763	0.00477798	0.0644497	0.00166239	0.166102	0.000699591	0.38936	0.000390727	0.480363	-0.000331098	0.675715	0.000586235	0.55025
FOXP1	cg26002422	0.000384836	0.496705	0.00321021	0.282909	0.00120043	0.388814	5.05e-05	0.957021	0.000268085	0.689694	-0.000479539	0.590621	0.000218924	0.848281
FOXP1	cg26060580	-9.82e-05	0.854769	0.00372448	0.151537	-0.00152966	0.341745	-0.00121243	0.234197	-0.000317455	0.600082	-0.00194894	0.0822457	-0.00081192	0.456093
FOXP1	cg26081786	7.93e-05	0.850546	0.00162217	0.479581	0.00106049	0.181432	0.000444508	0.5591	0.00050144	0.3612	0.000344544	0.626293	-0.000116188	0.89185
FOXP1	cg26112542	-1.25e-05	0.984807	-0.00236772	0.648348	-0.00103976	0.582643	-0.000113885	0.919567	0.000343946	0.696067	0.000924342	0.469423	0.000415485	0.757158
FOXP1	cg26167603	0.000345813	0.507835	0.00393678	0.155658	0.000777463	0.550859	0.000101114	0.90506	0.000415303	0.53943	-0.00097564	0.243234	-0.000100101	0.925514
FOXP1	cg26243277	-0.000271074	0.446636	-0.00207667	0.257209	-0.000586358	0.617248	-0.000901167	0.157273	0.000462548	0.307025	-3.78e-06	0.995623	-0.00126459	0.0820444
FOXP1	cg26305504	-0.000434135	0.437919	-0.00180549	0.708817	0.000600509	0.60794	-0.000375529	0.69423	-0.000638342	0.35133	-0.000709266	0.492233	0.000405399	0.721475
FOXP1	cg26312951	-0.000518074	0.694021	-0.011494	0.367466	-0.00450937	0.152943	-0.0025518	0.335303	0.000941079	0.170999	-0.00201797	0.430985	-0.00417235	0.0831274
FOXP1	cg26392102	-0.000514362	0.373183	0.00237897	0.692794	0.000145426	0.908166	-4.61e-05	0.963684	-0.000748656	0.331807	-0.000398505	0.708094	0.000331844	0.777936
FOXP1	cg26416615	0.000123992	0.813839	-0.00827858	0.120579	0.000984073	0.510488	7.37e-05	0.944365	2.23e-06	0.996922	-0.00135643	0.276925	0.000204745	0.845608
FOXP1	cg26422453	-0.000324632	0.273806	0.00094414	0.545764	-0.00138037	0.19761	-0.000206126	0.703794	-0.000644426	0.0588292	-0.00131164	0.0386958	-0.000261914	0.656532
FOXP1	cg26443127	0.000605186	0.333489	0.00172348	0.661791	0.00179411	0.283878	0.000238862	0.827004	0.00117066	0.100907	0.00012443	0.913671	-0.000275515	0.829576
FOXP1	cg26505274	0.000224638	0.825873	0.0102782	0.168258	0.00281263	0.219595	0.000555946	0.768186	0.00087256	0.385808	0.000348451	0.845876	0.0007968	0.682497
FOXP1	cg26531432	-0.00198275	0.039394	-0.00197969	0.801883	-0.0015951	0.560772	-0.00252193	0.169147	-0.0026535	0.0133455	-0.00184617	0.326514	-0.00140363	0.470361
FOXP1	cg26535158	0.000782504	0.267511	0.00293742	0.405199	0.00294367	0.180736	0.00124852	0.316785	0.000307645	0.693751	-0.000150501	0.911282	0.00103729	0.469232
FOXP1	cg26557908	0.000228718	0.670422	-0.00124251	0.736225	0.00162575	0.157054	0.00055303	0.519362	0.000191057	0.787853	0.00129214	0.116717	0.000849268	0.436191
FOXP1	cg26599989	-0.000532869	0.260796	-0.00497422	0.206618	0.000423782	0.716348	-0.000403553	0.624471	-0.000527083	0.385026	-0.000179602	0.848471	0.000291858	0.761794
FOXP1	cg26605164	0.000242052	0.688911	0.00241474	0.500005	0.00121749	0.391481	0.000770347	0.439434	-0.000290357	0.691955	-0.0013392	0.181824	0.00111964	0.360308
FOXP1	cg26645302	0.000393413	0.422561	0.00102002	0.847866	-0.000360622	0.780298	5.97e-05	0.943942	0.000593349	0.298143	0.000151984	0.88506	0.000143404	0.883412
FOXP1	cg26651978	0.000424343	0.373421	0.00324905	0.434163	0.000690782	0.609392	0.000284158	0.756236	0.000414714	0.451207	0.000176392	0.856206	0.000361196	0.707474
FOXP1	cg26663590	0.000664396	0.325052	-0.00274679	0.681587	0.00282836	0.0963477	0.000991468	0.405795	0.000826079	0.353747	0.000725823	0.597016	0.000698687	0.61455
FOXP1	cg26680656	-0.000271897	0.697864	-0.00296305	0.551317	0.00142538	0.507401	-0.000534249	0.696688	-0.000512504	0.505471	0.0011601	0.413254	-0.000161362	0.909773
FOXP1	cg26709300	9.37e-05	0.87488	-0.00314523	0.547014	0.0014362	0.416276	0.000483791	0.654563	-0.000251281	0.739858	0.00111442	0.344263	0.000346294	0.772597
FOXP1	cg26724018	-0.00148495	0.0765753	0.00139689	0.86876	-0.00456694	0.034617	-0.002948	0.070343	-0.000561407	0.557808	-0.00416149	0.0133339	-0.00317848	0.0582662
FOXP1	cg26730653	-0.00031149	0.57592	0.00354094	0.369723	-0.000544284	0.767919	-0.000626676	0.524598	-0.000304591	0.659675	-6.06e-05	0.959392	-0.000531444	0.630276
FOXP1	cg26801613	-0.000564837	0.391162	0.00565842	0.126441	-0.00120695	0.539228	-0.00096389	0.377807	-4.93e-06	0.99503	-0.00173143	0.159713	-0.000985478	0.454723
FOXP1	cg26816919	0.000234473	0.650942	0.00236298	0.360027	0.00217097	0.0791768	0.000752103	0.389425	-0.000404608	0.552866	0.000825704	0.339982	0.00115372	0.270392
FOXP1	cg26827202	0.00105865	0.0399235	0.00337696	0.107216	0.00175341	0.155948	0.0017544	0.0372183	0.00108699	0.144708	-0.000302767	0.734371	0.000570393	0.59037
FOXP1	cg26867393	-0.000292414	0.476293	0.00427082	0.317513	-0.000507875	0.692835	-0.000109906	0.891116	-8.37e-07	0.998495	-0.00107317	0.275727	-0.000299514	0.718207
FOXP1	cg26882438	0.000315806	0.76596	-0.00795056	0.24633	-0.00286863	0.309407	-0.00170017	0.410947	0.00172711	0.0705555	-0.00128548	0.512303	-0.00378101	0.0573112
FOXP1	cg26884033	0.00104996	0.0409775	0.0033747	0.176225	0.00236077	0.0917814	0.000686228	0.430434	0.00122431	0.0437651	0.000371456	0.678396	-0.000615552	0.555454
FOXP1	cg26889953	0.000677053	0.370453	0.00504897	0.30224	0.00230949	0.230486	0.00110664	0.409461	6.35e-05	0.9371	-0.00025266	0.850022	0.00152214	0.318343
FOXP1	cg26916621	-0.000593636	0.322684	-0.00182662	0.688548	0.000277396	0.815753	-0.00129025	0.214134	-0.000247826	0.732238	-0.000781678	0.413727	-0.000394953	0.742491
FOXP1	cg26955383	0.00021358	0.639085	0.00468376	0.198318	-0.000171982	0.869498	0.00040864	0.619445	0.000302756	0.591748	-0.000693525	0.452298	0.000644857	0.481993
FOXP1	cg26955963	0.000192733	0.730562	0.00180583	0.784289	0.000839399	0.53572	0.00048281	0.619448	0.000627859	0.375217	0.000493397	0.671923	-0.00028052	0.803512
FOXP1	cg26959945	-0.000231884	0.660147	-0.000363519	0.910101	0.00135742	0.289838	0.000842264	0.337975	-0.000140441	0.834948	0.000864733	0.35839	0.00129219	0.222292
FOXP1	cg26999340	0.000472318	0.389623	0.00182628	0.540298	0.00255037	0.0826265	0.000596126	0.524774	0.000473557	0.468828	0.000158664	0.870836	0.00043565	0.697658
FOXP1	cg27024363	-0.00010544	0.812421	0.00456589	0.0993881	0.00113291	0.320774	-0.000271375	0.704934	0.000123859	0.83202	-0.000192981	0.807918	-0.000178283	0.841004
FOXP1	cg27032101	-0.000288971	0.562841	-0.00319129	0.252321	-0.00162359	0.29662	-0.001082	0.233739	-0.000138513	0.823626	-0.000628802	0.514571	-0.00145903	0.150136
FOXP1	cg27045295	0.00107256	0.186556	-0.00683573	0.25355	0.0036383	0.085372	0.0024211	0.0972252	-0.000248039	0.812564	0.00120085	0.434186	0.00312745	0.0582606
FOXP1	cg27049094	3.8e-05	0.964471	-0.00829392	0.375965	0.0021511	0.385285	0.000938508	0.563048	-0.000671815	0.506499	0.00216587	0.252763	0.00261442	0.128325
FOXP1	cg27058077	0.000212045	0.768629	0.000968527	0.741008	0.000685665	0.694507	0.000272201	0.824535	0.000184408	0.824013	-0.00137139	0.251667	0.000587708	0.688044
FOXP1	cg27094376	0.000449294	0.425583	0.00451987	0.233032	0.000409934	0.763813	-6.91e-06	0.994493	0.000323346	0.620938	-0.000824065	0.390081	0.000237211	0.83667
FOXP1	cg27106909	-0.000123992	0.78604	0.00316648	0.269055	-0.000655949	0.644283	-0.000865366	0.289976	-0.00013597	0.814578	-0.000733684	0.430184	-0.000363781	0.692653
FOXP1	cg27212386	0.00036446	0.562013	0.0030352	0.265134	0.000917698	0.600154	0.00016101	0.879733	0.000442814	0.545269	-0.00054658	0.628283	9.34e-05	0.941287
FOXP1	cg27269112	0.000343483	0.531034	0.00468798	0.175278	0.000796847	0.553389	0.0004352	0.62976	0.000306549	0.643894	-0.000500478	0.58916	5.28e-05	0.962489
FOXP1	cg27277339	-0.000219706	0.701871	0.00508081	0.136075	-0.000118281	0.907038	-4.07e-05	0.962991	-0.000204098	0.804331	-0.00116549	0.162679	0.000736059	0.532591
FOXP1	cg27295113	8.93e-05	0.847963	0.0012916	0.741436	-0.00193488	0.102328	-0.000232235	0.757389	0.000246411	0.695663	-0.000189369	0.812623	-0.000294135	0.754711
FOXP1	cg27320774	0.000568797	0.27077	0.00135967	0.590436	0.00249816	0.0570368	0.000687871	0.411041	0.000299025	0.643296	0.000356006	0.66541	0.000535286	0.612905
FOXP1	cg27327093	0.000270061	0.606569	0.000498099	0.871346	0.0015332	0.262923	9.09e-05	0.921659	0.000569186	0.341852	0.000509873	0.594338	-0.000158357	0.883007
FOXP1	cg27335571	-1.2e-05	0.961146	0.00322551	0.0210934	0.000410978	0.606758	0.00026944	0.551009	0.000287021	0.325537	0.000119612	0.810791	0.000117691	0.810982
FOXP1	cg27397830	-0.00088704	0.0728172	0.00338278	0.32568	-0.000825158	0.451786	-0.000358803	0.658964	-0.000954964	0.108401	-0.000155923	0.861104	0.000892571	0.351492
FOXP1	cg27470213	-0.000304614	0.615905	0.00216981	0.716908	0.00153562	0.354201	0.000569112	0.609669	-5.84e-06	0.992852	0.00031527	0.801094	0.000924097	0.429066
FOXP1	cg27486585	-0.00131306	0.0504718	0.00264931	0.62761	-0.0015929	0.403742	-0.00230891	0.0595537	-0.00169163	0.0456144	-0.00110863	0.37208	-7.9e-05	0.954328
FOXP1	cg27511678	-0.000141356	0.801837	-0.00204312	0.681961	0.00129276	0.411323	-0.000508125	0.589701	0.000158974	0.820423	0.00115155	0.287487	0.00011195	0.921085
FOXP1	cg27529346	-0.00128243	0.0901867	0.00408612	0.625634	-0.00045725	0.836307	-0.000767823	0.594106	-0.00189569	0.0341203	-0.000667733	0.690026	0.000395162	0.796413
FOXP1	cg27537252	0.000628783	0.690204	-0.0154946	0.235734	-0.00211664	0.602054	-0.00252011	0.42263	0.000658712	0.605765	-0.000756688	0.806453	-0.00313872	0.283389
FOXP1	cg27540367	5.29e-05	0.883902	0.0028015	0.241585	-0.000342899	0.733345	-5.63e-05	0.933009	0.000273721	0.504356	-0.000246443	0.719376	-0.000437276	0.548085
FOXP1	cg27552857	0.000251024	0.633539	-0.00288185	0.574261	0.00139558	0.325278	0.000384154	0.679875	0.000520005	0.344008	0.000877778	0.40707	0.000326792	0.76025
FOXP1	cg27580567	0.000944249	0.220202	0.010258	0.136652	0.0030015	0.10859	0.00198959	0.140703	0.00118164	0.206323	-0.00163083	0.252512	0.000737751	0.640964
FOXP1	cg27612129	0.000577379	0.234171	0.00636504	0.0234541	0.00273104	0.0100659	0.0017116	0.035902	0.000105336	0.867798	-0.000382669	0.566401	0.0011869	0.209882
FOXP1	cg27662789	-0.000411163	0.669782	0.012764	0.274097	-0.00352152	0.278107	-0.000391732	0.84379	0.000491413	0.636822	-0.0022632	0.353677	-0.00108978	0.577917
GATA1	cg00078782	-0.00443335	0.00798547	-0.0022338	0.752944	0.00198446	0.722175	-0.00415718	0.121313	-0.00523136	0.00775916	0.00125793	0.634849	-0.00298816	0.347882
GATA1	cg00218406	0.00419882	0.187365	0.0228003	0.120958	0.00542753	0.44592	0.00573553	0.242019	0.00384856	0.304269	-0.00147967	0.729794	-0.000547911	0.92282
GATA1	cg00243880	-0.00498826	0.0047734	-0.00199236	0.79465	0.000591193	0.914791	-0.00565505	0.0414517	-0.00534007	0.0100504	0.00192715	0.486951	-0.00557696	0.0939957
GATA1	cg00257455	-0.000316808	0.57555	-0.0010189	0.648939	0.00408489	0.025265	-0.000570756	0.538219	-0.000168423	0.808505	0.00121216	0.155432	-0.00129495	0.221225
GATA1	cg00272009	0.00162506	0.514174	-0.0119403	0.248856	-0.00693721	0.428275	0.00141058	0.754157	0.00196907	0.423339	-0.00228948	0.605918	-0.000627295	0.888742
GATA1	cg00287009	0.00204434	0.166543	0.0066577	0.178494	-0.00314119	0.554531	0.00291692	0.272906	0.00253937	0.144768	-0.00205542	0.442735	0.00235032	0.402487
GATA1	cg00290355	-0.0020466	0.13433	0.00608598	0.442202	-0.00204046	0.57344	-0.00432053	0.0526978	-0.000834587	0.646476	-0.00178051	0.39088	-0.00340077	0.193864
GATA1	cg00290637	-0.00523112	0.000613982	-0.0067303	0.25241	-0.00163249	0.733836	-0.00608748	0.00991864	-0.00462198	0.00905344	0.00165959	0.473394	-0.00511987	0.0747188
GATA1	cg00320269	-0.00449463	0.0122737	-0.00862441	0.110953	0.000466882	0.93907	-0.00447752	0.129062	-0.00537843	0.00857622	0.00210462	0.465681	-0.00290187	0.393777
GATA1	cg00340855	0.0029332	0.188179	-0.00723818	0.527186	0.00517722	0.482547	0.00228563	0.56251	0.0049044	0.0656781	0.00418162	0.25334	-0.00443825	0.293019
GATA1	cg00347584	-0.000602676	0.616718	-0.00459041	0.486899	-0.000479162	0.89014	-0.000385867	0.844116	-0.00204973	0.197253	-0.00124763	0.523426	0.00314353	0.172166
GATA1	cg00358010	-0.00278171	0.034267	0.00259405	0.628954	-0.00185345	0.657357	-0.00275553	0.186153	-0.00302268	0.0679217	-4.69e-05	0.982259	-0.00242323	0.334369
GATA1	cg00432233	0.00150619	0.275484	0.00226947	0.172648	0.00154291	0.241849	0.00405419	0.0982962	-0.00169812	0.24808	5.4e-05	0.93658	0.00526626	0.0438309
GATA1	cg00458211	-0.000753458	0.538445	0.00149042	0.81607	-0.00691481	0.214885	-0.000963655	0.686961	0.000497283	0.635628	-0.00208326	0.470109	-0.00161305	0.479108
GATA1	cg00480970	-0.000405543	0.789503	-0.0083113	0.316486	-0.00628336	0.095281	-0.000599079	0.810717	6.11e-05	0.972613	-0.00214325	0.367791	-0.000906495	0.737942
GATA1	cg00481272	0.000907185	0.357879	-0.00148379	0.723069	0.00131152	0.598337	0.000519075	0.723362	0.00114148	0.351087	9.79e-05	0.941155	0.00154558	0.405438
GATA1	cg00504445	-0.0045641	0.00840379	0.00244589	0.808512	-0.00243737	0.660511	-0.00728243	0.0144364	-0.00456507	0.0266033	-0.00147164	0.647339	-0.00143727	0.663705
GATA1	cg00508575	-0.000926904	0.458856	-0.000176534	0.980628	-0.00332973	0.458977	-0.00146745	0.468621	-0.00115115	0.501609	-0.00156133	0.515362	0.000161248	0.946305
GATA1	cg00533183	0.00167074	0.357697	-0.011077	0.413612	-0.00169828	0.738002	0.00183427	0.549719	0.000979621	0.673494	0.00256108	0.391821	0.00394939	0.254321
GATA1	cg00539491	-0.0039357	0.00336816	0.00703545	0.314766	-0.00145064	0.660829	-0.00571098	0.00602729	-0.00354522	0.0585402	-0.00305322	0.11426	-0.0024406	0.341301
GATA1	cg00569896	0.00304017	0.0805765	-0.00689798	0.454685	0.00161333	0.76157	-0.000787933	0.781366	0.00551876	0.0101453	0.000911993	0.748847	-0.00313297	0.337122
GATA1	cg00570504	-0.00467362	0.00611349	0.000550589	0.945141	8.26e-05	0.989056	-0.00451818	0.0763559	-0.00357699	0.111858	0.00175729	0.550037	-0.00196651	0.530322
GATA1	cg00598235	-0.000988455	0.478333	-0.00628385	0.469948	0.00038282	0.938064	-0.00062448	0.803605	-0.000696155	0.619797	0.00135103	0.60354	0.000794012	0.751914
GATA1	cg00622957	-0.00600361	0.00127673	-0.00479411	0.394099	0.00430728	0.412094	-0.00450397	0.104676	-0.00837869	0.00010634	0.00287362	0.255768	-0.00228767	0.513832
GATA1	cg00633969	-0.000367267	0.313486	0.00225163	0.301391	-0.00156073	0.296157	0.00031831	0.640471	-0.000675833	0.0842128	-0.000270413	0.731775	0.000497568	0.472661
GATA1	cg00647820	-0.00209208	0.394641	-0.0041931	0.732809	-0.00375779	0.702099	-0.00752171	0.0836863	0.00190294	0.490811	-0.0027158	0.547294	-0.00753466	0.0975899
GATA1	cg00674311	-0.00462022	0.00473258	-0.00486316	0.41988	0.00158915	0.775479	-0.00583052	0.0224214	-0.00381731	0.047778	0.00194864	0.45025	-0.00541253	0.0817513
GATA1	cg00676801	0.00272879	0.121976	-0.000142545	0.989466	-0.00110631	0.863813	0.00245239	0.452089	0.00407205	0.0337184	0.00298361	0.37406	8.09e-05	0.980559
GATA1	cg00679477	-0.00122864	0.561412	-0.0059908	0.612168	-0.0041578	0.585147	-0.00259067	0.461037	-0.00204633	0.423325	-0.000559388	0.884401	0.000332259	0.933731
GATA1	cg00736299	-0.00453008	0.0656747	0.00854854	0.34232	0.000581889	0.938041	-0.00564138	0.134266	-0.00441527	0.157006	0.00184902	0.629123	-0.00871356	0.0631805
GATA1	cg00790756	-0.00554638	0.0186571	-0.00893458	0.540489	0.00625758	0.379349	-0.00439328	0.296625	-0.00661198	0.00351055	0.00789387	0.0761809	-0.00567798	0.199294
GATA1	cg00791181	-0.00482859	0.015072	-0.0159696	0.106804	-0.00521344	0.392914	-0.00693376	0.0264612	-0.00560764	0.0334424	0.000791467	0.794714	-0.00195714	0.608292
GATA1	cg00855901	-0.00293856	0.0544267	0.00290456	0.365097	-7.34e-05	0.980171	-0.000341534	0.872621	-0.00506859	0.00647543	5.49e-05	0.971435	0.00322561	0.227521
GATA1	cg00869668	-0.00580881	0.00829004	-0.00539731	0.453562	0.00125699	0.831293	-0.00869219	0.00616489	-0.00447024	0.100927	0.00358934	0.239294	-0.0105915	0.00945508
GATA1	cg00893008	-0.00529033	0.00715837	-0.00648042	0.296537	0.00188095	0.772226	-0.00475157	0.138502	-0.00576666	0.0108022	0.0017923	0.558804	-0.00563695	0.128856
GATA1	cg00959259	-0.0044322	0.400849	0.0200845	0.449243	0.000208055	0.984799	0.000164298	0.985275	-0.00488102	0.0914956	0.00242888	0.742724	-0.000283642	0.973124
GATA1	cg00960240	0.00254477	0.0397822	0.00107441	0.783722	0.00378403	0.390671	0.00435506	0.0272445	0.00140858	0.356831	0.00167044	0.407344	0.00395933	0.0921008
GATA1	cg00974864	-0.00382528	0.0113605	-0.0103576	0.0509814	-0.0020976	0.694803	-0.00510851	0.0296201	-0.00302623	0.0952062	0.00158474	0.51584	-0.00672341	0.0191423
GATA1	cg00992745	-0.00758978	0.000530087	-0.0111556	0.104965	-0.0011652	0.867122	-0.00795264	0.0256053	-0.00793588	0.00170905	0.00434748	0.202246	-0.00447657	0.280491
GATA1	cg01028142	-0.00134432	0.719991	0.00376924	0.840575	-0.0042671	0.793821	0.000747178	0.920699	-0.00229818	0.0370734	0.00261672	0.750093	0.000210947	0.974522
GATA1	cg01059398	-0.00228756	0.245084	-0.00194279	0.855874	-0.0032326	0.617075	-0.0021677	0.517671	-0.00103189	0.684357	0.00165812	0.616544	-1.38e-05	0.997021
GATA1	cg01079652	-0.00172228	0.633844	0.00395307	0.851396	-0.00713582	0.707495	-0.000189513	0.980487	-0.000870277	0.493149	0.000600534	0.947108	-0.00421508	0.525944
GATA1	cg01082299	0.00546444	0.0326001	-0.0056337	0.779955	0.00892601	0.240015	0.00808849	0.084947	0.00472506	0.0577919	0.00254195	0.605157	0.00211533	0.650794
GATA1	cg01095328	0.00336898	0.0445363	0.00432025	0.719729	0.00159713	0.767945	0.002107	0.45569	0.00358635	0.0927945	0.00100226	0.743321	9.38e-05	0.976614
GATA1	cg01108653	-0.00396607	0.00136137	-0.00255679	0.715673	-0.00255746	0.56028	-0.00478827	0.0191377	-0.00371793	0.0106271	4.04e-05	0.985503	-0.00336082	0.149997
GATA1	cg01138448	0.00479327	0.00939101	-0.00254622	0.745308	0.0035322	0.621881	0.00513464	0.112903	0.0058028	0.013222	-0.000654379	0.85026	0.00168374	0.63162
GATA1	cg01190666	-0.00385843	0.0657149	0.0171636	0.110018	-0.00283848	0.679998	-0.00246095	0.500356	-0.00279831	0.0509071	-0.00209431	0.58091	-0.00211869	0.544205
GATA1	cg01218053	-0.000137286	0.795987	0.00272778	0.230831	0.000363814	0.800281	9.35e-05	0.905846	0.000217731	0.760151	-0.000982336	0.214196	-0.000704478	0.463781
GATA1	cg01237738	-0.00219002	0.0306701	-0.00340691	0.110044	-0.00173515	0.446818	-0.00242142	0.124077	-0.00280148	0.0383601	0.000715549	0.552367	0.000249688	0.896151
GATA1	cg01250398	-0.00648693	0.00956134	-0.0161	0.103622	-0.00250884	0.772822	-0.00930359	0.0213299	-0.00768843	0.0101702	0.00474267	0.234515	-0.00577908	0.224578
GATA1	cg01262564	0.00146257	0.196636	0.00465337	0.412726	-0.00214347	0.561426	0.000341694	0.854387	0.00219202	0.107201	-0.00237376	0.259738	0.000645078	0.759229
GATA1	cg01264131	-0.00205928	0.282984	0.00440905	0.532603	-0.00377765	0.643073	0.000432294	0.910746	-0.00205792	0.235317	-0.00160116	0.70978	0.00215426	0.553291
GATA1	cg01280180	-0.00321379	0.0115056	-0.00658574	0.387306	-0.00276743	0.530452	-0.0045398	0.0317397	-0.00334633	0.0381763	-0.00118675	0.603119	-5.64e-05	0.981338
GATA1	cg01309328	0.00304361	0.15868	0.00697352	0.656335	0.00555224	0.360431	0.00558296	0.126934	0.00225673	0.35783	0.00242185	0.488766	0.00252995	0.52062
GATA1	cg01329005	-0.000441221	0.473973	-0.000492361	0.854316	0.000559362	0.543828	-0.000262735	0.702663	-0.000573231	0.555383	0.000705077	0.244728	0.000392254	0.733936
GATA1	cg01355282	-0.00151323	0.368665	0.000494881	0.881778	-0.00116339	0.706945	0.000562991	0.794391	-0.00194989	0.420438	-0.00030728	0.847255	0.00281376	0.359655
GATA1	cg01372572	-0.000203581	0.855312	0.00121795	0.738164	0.00111386	0.743834	-0.00292487	0.0985093	0.00245502	0.0751316	-0.00121587	0.508006	-0.00272412	0.17911
GATA1	cg01404893	-0.00421285	0.00410329	0.000244814	0.964841	-0.00145607	0.746915	-0.00462457	0.0489133	-0.00385324	0.0281926	0.000446821	0.84244	-0.00482463	0.0810924
GATA1	cg01458054	-0.000222069	0.885753	-0.00430236	0.467363	-0.00492957	0.370667	-0.00127473	0.610137	0.000521278	0.787554	-0.00115899	0.650195	0.00021738	0.939304
GATA1	cg01463146	-0.0038505	0.017417	-0.00485316	0.590164	0.00149475	0.756878	-0.0044645	0.110288	-0.00364584	0.0324739	0.00316795	0.247749	-0.00617963	0.0444618
GATA1	cg01517384	0.00243023	0.378419	0.00655072	0.757093	0.0114676	0.136304	0.00468758	0.312899	0.00249947	0.495919	0.00166294	0.733319	0.00139673	0.788703
GATA1	cg01526089	-0.00448114	0.00130184	-0.0071426	0.116301	2.31e-05	0.995218	-0.00522013	0.018486	-0.00386133	0.0143327	0.00312918	0.143616	-0.00557936	0.0332451
GATA1	cg01543150	-0.00156293	0.199923	0.00172861	0.736379	-0.00208691	0.510364	-0.00307248	0.12899	-0.000396293	0.806961	-0.00408299	0.0295086	-0.00471176	0.0434401
GATA1	cg01543184	-0.00567705	0.00365606	-0.00637285	0.303686	-0.00694861	0.250481	-0.00826032	0.00747323	-0.00404547	0.0554778	0.000287207	0.923545	-0.0092553	0.0103782
GATA1	cg01553433	-0.00150066	0.346172	0.000410562	0.955784	0.00297867	0.401584	-0.000411553	0.875144	-0.00101431	0.503398	0.00275893	0.221457	-0.00142903	0.60192
GATA1	cg01711077	0.000933949	0.440912	-0.00288917	0.664023	-0.000421691	0.917846	0.000186233	0.924675	0.0020135	0.163243	-0.00142727	0.524876	0.000415157	0.852801
GATA1	cg01721555	0.000357562	0.664488	0.00265234	0.632433	-0.00314751	0.350692	0.00155428	0.324882	0.000395457	0.639365	-0.000188242	0.912356	0.000791422	0.614558
GATA1	cg01863731	-0.00394588	0.00140928	-0.0031104	0.623151	-7.2e-05	0.986879	-0.00320296	0.108633	-0.0052011	0.00161333	0.00137155	0.51786	0.00263584	0.261884
GATA1	cg01880551	-0.00577654	0.000666403	-0.00385107	0.226147	-0.00217478	0.709854	-0.00710106	0.0102864	-0.00577034	0.00225149	0.000140854	0.956778	-0.00444466	0.168262
GATA1	cg01886988	0.00156505	0.334162	0.00752739	0.383409	0.00180074	0.757693	0.00563616	0.0654999	0.000442799	0.780128	0.000435876	0.882604	0.00357676	0.241376
GATA1	cg01900480	-0.00266376	0.0241959	-0.00139133	0.864853	0.00383347	0.318972	-0.00316642	0.118068	-0.00345041	0.0194622	0.000428576	0.840226	-0.000546944	0.807868
GATA1	cg01907945	-0.00300601	0.0992884	-0.00912284	0.468069	-0.00293656	0.568874	-0.00369499	0.213317	-0.00315841	0.201915	-0.00101613	0.755842	-0.00266994	0.443752
GATA1	cg01922918	-0.0042739	0.0050898	0.00113158	0.807991	0.000164192	0.972329	-0.00539716	0.0201859	-0.00390829	0.0350568	-1.05e-08	0.999996	-0.00512774	0.0757387
GATA1	cg01948202	-0.00269988	0.313337	0.00128134	0.900983	0.000521277	0.913738	-0.000405025	0.911635	-0.00171353	0.609079	0.0024327	0.401457	-0.00356782	0.438244
GATA1	cg01964337	-0.00354272	0.0504354	-0.0203442	0.0966203	-0.000769296	0.869706	-0.00479571	0.0801468	-0.00469339	0.0501172	0.00297039	0.303733	0.00081215	0.811568
GATA1	cg01967861	0.00265197	0.0142576	0.00603877	0.268502	-0.000991841	0.770997	0.00218795	0.217165	0.00398557	0.000722141	-0.00177339	0.300358	4.65e-05	0.981241
GATA1	cg01971407	-0.00217933	0.347546	0.0203801	0.0434675	-0.00369938	0.599217	5.67e-05	0.989254	-0.0027007	0.237599	-0.00156464	0.684666	0.00057255	0.891757
GATA1	cg02003183	0.000413928	0.809444	-0.00311191	0.817591	0.00414293	0.478822	-0.000453254	0.883869	-0.000942353	0.641395	0.00315371	0.344554	0.00141283	0.663713
GATA1	cg02039987	0.000346631	0.870779	-0.00406323	0.728252	0.00448605	0.459438	-0.00138582	0.684006	0.00340198	0.23284	0.000917834	0.796817	-0.00261798	0.512844
GATA1	cg02042026	-0.00342707	0.0163871	0.000764608	0.922965	-0.00354183	0.383482	-0.00312685	0.173453	-0.00377268	0.046207	-0.00234399	0.323091	0.00305589	0.257194
GATA1	cg02057211	-0.00700771	0.00266087	-0.00318447	0.801237	-0.00198814	0.756869	-0.00753825	0.0367601	-0.00909176	0.00271753	0.00154348	0.678598	0.00304304	0.491152
GATA1	cg02112168	-0.00539112	0.00716735	-0.00170937	0.880211	-0.00402286	0.480556	-0.00935306	0.00600265	-0.00465372	0.0414861	-0.00149344	0.622761	-0.0054477	0.15458
GATA1	cg02138684	-0.000152823	0.886434	0.00227084	0.599383	-0.00106095	0.731787	-0.00216694	0.234116	0.00148224	0.288796	0.000475331	0.753877	-0.00377466	0.0638777
GATA1	cg02142005	-0.00187033	0.0676371	-0.00175847	0.800098	0.00150488	0.542761	-0.00139766	0.360638	-0.003164	0.0314276	0.00066251	0.673861	0.00106388	0.585861
GATA1	cg02187259	-0.00847178	8.2e-05	-0.00504123	0.64214	-0.00343616	0.619143	-0.0101169	0.00679994	-0.0100839	0.000136803	0.00198775	0.581297	-0.000803706	0.844684
GATA1	cg02215171	-0.00281837	0.113446	-0.0049845	0.471252	-0.000185759	0.973177	-0.002629	0.373429	-0.00180428	0.330485	0.00147088	0.605175	-0.00392084	0.223772
GATA1	cg02226192	-0.00308469	0.0322111	-0.00411814	0.415731	0.00190211	0.650605	-0.00348971	0.108976	-0.00387	0.0254036	0.00215223	0.298833	-0.00207797	0.448267
GATA1	cg02247863	-0.000860111	0.509602	-0.000411546	0.967479	-0.00655105	0.15615	8.06e-05	0.972196	-0.00134672	0.315149	-0.00110048	0.680755	4.1e-05	0.986148
GATA1	cg02264895	-0.00118962	0.262396	0.00743099	0.123717	0.0037511	0.244848	-5.44e-05	0.975092	-0.00082764	0.546734	0.0024197	0.171279	-0.000592742	0.767561
GATA1	cg02314339	-0.00276159	0.118011	0.00261888	0.763184	-0.00596095	0.427943	-0.00263048	0.366832	-0.00301038	0.130489	-0.00293108	0.389704	-0.00135627	0.679879
GATA1	cg02378194	-0.00617004	0.00296384	-0.00183782	0.881195	-0.00111931	0.865677	-0.00935062	0.00655737	-0.00699555	0.00869925	0.000829464	0.807072	-0.000633931	0.873376
GATA1	cg02402539	-0.00207332	0.041512	-0.00620849	0.148655	-0.00278122	0.266915	-0.0024366	0.152351	-0.00130689	0.30875	-1.22e-05	0.993427	-0.000410985	0.827653
GATA1	cg02408464	0.00298683	0.186621	0.00108997	0.952117	0.0052917	0.447922	-0.000170916	0.965453	0.00461449	0.0803241	0.00459149	0.247004	4.01e-05	0.992381
GATA1	cg02423716	0.00044274	0.841293	0.00653113	0.556823	5.73e-05	0.99148	0.00432547	0.225869	0.000551317	0.845901	-0.000440674	0.889983	0.0012765	0.762201
GATA1	cg02446225	-0.00184552	0.0528057	-0.000397839	0.94053	-0.000819433	0.801447	-0.00145401	0.370084	-0.00278368	0.0188392	-0.00093476	0.579453	0.00191661	0.288386
GATA1	cg02584257	-0.00483994	0.00261344	-0.0112666	0.0626464	0.000352497	0.94536	-0.00539082	0.031571	-0.00432104	0.0254559	0.00369063	0.144132	-0.00538254	0.0776415
GATA1	cg02596819	-0.000110884	0.932399	-0.00163843	0.8211	-0.00288623	0.522362	-0.0015325	0.485547	0.001764	0.22426	-0.0013437	0.578322	-0.000544603	0.826341
GATA1	cg02608002	-0.000625204	0.590086	0.00220638	0.69526	-0.000403799	0.879432	-0.00065982	0.720496	-0.0005107	0.70274	0.000934516	0.550553	-0.00134336	0.516885
GATA1	cg02622254	-0.00561203	0.000348876	-0.000693381	0.935157	-0.00284567	0.552706	-0.00727616	0.00562224	-0.00441284	0.017749	0.000509576	0.836914	-0.00683034	0.021584
GATA1	cg02724490	-0.00111238	0.341593	-0.0135214	0.00242981	-0.00146335	0.682001	-0.00266805	0.173074	4.51e-05	0.975981	0.000371654	0.849826	-0.00291721	0.183014
GATA1	cg02765596	-0.00658823	0.000210146	-0.00406604	0.499542	-0.000804811	0.886832	-0.00735105	0.0115542	-0.00662524	0.00121882	0.00222125	0.406113	-0.00436945	0.193392
GATA1	cg02766909	-0.00457342	0.00350402	-0.00297409	0.545714	-0.00236249	0.613865	-0.00659719	0.00681218	-0.00392104	0.0306868	0.000189255	0.93156	-0.00577054	0.0530161
GATA1	cg02773549	0.00069289	0.556588	-0.00212534	0.645917	0.00338364	0.369813	0.0011623	0.499551	-0.000211841	0.894371	0.00162714	0.386388	0.0036398	0.101029
GATA1	cg02781708	-0.000131643	0.917295	-0.000581566	0.927044	0.00117824	0.776864	-0.00108496	0.592453	0.000733728	0.657534	-9.67e-05	0.963495	-0.00328279	0.164885
GATA1	cg02835406	-0.00328376	0.0645164	-0.0103452	0.399101	-0.00190975	0.723082	-0.00468262	0.138695	-0.0027075	0.207712	0.00080457	0.791841	-0.00264663	0.434137
GATA1	cg02869235	-0.00336171	0.110629	0.00777926	0.596678	0.000640869	0.922681	-0.00400999	0.280742	-0.00638528	0.00689106	-0.00231306	0.573715	0.00437422	0.268358
GATA1	cg02927682	-0.00885453	0.000366288	-0.000752464	0.919404	-0.00164025	0.815802	-0.00984602	0.0106967	-0.00837829	0.003159	0.00286513	0.412343	-0.00888475	0.0561827
GATA1	cg02938032	-0.0034967	0.0335026	-0.0137758	0.392631	0.00127058	0.761379	-0.00426753	0.129482	-0.00556382	0.00511917	0.00259919	0.370615	0.00278623	0.371861
GATA1	cg02965712	-0.00218837	0.0719953	-0.000578804	0.937415	0.00107014	0.779399	-0.00133898	0.514894	-0.00291413	0.0687702	-0.0012577	0.563461	0.00142711	0.536435
GATA1	cg02988397	0.00496441	0.00825516	-0.00325693	0.694584	0.00427193	0.504926	0.00519652	0.103088	0.00522876	0.0283538	0.00286918	0.37477	0.00153941	0.666233
GATA1	cg03026982	-0.00354556	0.0420993	-0.00590053	0.324861	-0.00651214	0.336393	-0.00421868	0.187436	-0.00231183	0.204986	-0.000976325	0.758553	-0.00320625	0.323088
GATA1	cg03035167	0.00227107	0.144575	-0.00109831	0.875718	-0.00355432	0.49479	0.00193246	0.463438	0.00376737	0.0371992	-0.00250477	0.345841	0.000844833	0.768588
GATA1	cg03038262	0.00218769	0.505575	0.0289025	0.152777	0.00534245	0.607816	0.00732936	0.235607	0.00156276	0.469804	0.00107143	0.860784	0.00119435	0.83727
GATA1	cg03063413	-0.00344446	0.0253263	0.00756339	0.290661	0.00276832	0.593194	-0.00453892	0.0703111	-0.00384669	0.0554351	-0.000778742	0.74444	-0.00108352	0.710399
GATA1	cg03095503	-0.00528895	0.00877348	0.000976573	0.901581	-0.000774991	0.900373	-0.00229355	0.434922	-0.00879268	0.000706731	0.000207281	0.942718	0.0028976	0.435599
GATA1	cg03110996	0.00162141	0.322394	0.0068287	0.512566	0.00227711	0.706557	0.00379501	0.174547	0.00107815	0.603322	0.00130812	0.675241	0.00139262	0.653386
GATA1	cg03131556	-0.00373943	0.00509475	-0.0154611	0.0530627	0.000274932	0.94974	-0.0033366	0.154274	-0.00433838	0.00104795	0.00378075	0.121093	-0.00277582	0.270961
GATA1	cg03135704	0.000163065	0.77938	-0.00133359	0.653066	-0.000125614	0.926286	-0.000988508	0.27584	0.00185912	0.0116543	0.000783128	0.333265	-0.00270388	0.0136095
GATA1	cg03149958	0.000623975	0.681369	-0.0149646	0.0181566	0.00176114	0.766523	0.000967235	0.738073	0.000619886	0.70964	5.25e-05	0.986125	0.000149741	0.958633
GATA1	cg03183354	-0.00229844	0.119186	-0.00638406	0.357349	0.00192691	0.586379	-0.00367919	0.178264	-0.00175866	0.280419	0.00151542	0.434008	-0.00193531	0.495404
GATA1	cg03209720	-0.00537085	0.00038559	-0.00503963	0.195529	-0.000827831	0.86956	-0.005745	0.0210876	-0.00434127	0.0118981	0.00177478	0.448594	-0.00550418	0.0533637
GATA1	cg03227037	0.000936613	0.522762	-0.00146044	0.803651	-0.00179386	0.697595	-0.00153889	0.498603	0.00210718	0.249626	-0.000138979	0.953746	-0.00375069	0.159427
GATA1	cg03237401	-0.00129908	0.480187	-0.00778544	0.518857	-0.000535105	0.926356	-0.00267789	0.410959	-0.00148869	0.521829	0.0019664	0.576492	-0.000451267	0.898484
GATA1	cg03258567	-0.00450877	0.0530331	-0.006251	0.689465	-0.00570836	0.464802	-0.00488997	0.194998	-0.00550764	0.0543642	0.000276049	0.948243	-0.00484047	0.271496
GATA1	cg03260458	-0.00152549	0.307757	-0.00232193	0.756242	-0.00572752	0.116149	-0.000980144	0.709109	-0.00163739	0.386366	-0.000387451	0.874418	0.000485267	0.865642
GATA1	cg03301498	-0.00367306	0.0212161	0.0014727	0.786542	-0.0016783	0.772776	-0.00455401	0.0678397	-0.00298334	0.119103	-0.000107486	0.967586	-0.0049484	0.103391
GATA1	cg03306641	0.00285076	0.134557	0.00880852	0.341016	-0.00147152	0.854326	0.00467887	0.17934	0.00382552	0.0648357	-0.000109928	0.976618	-0.00015507	0.965966
GATA1	cg03310874	-0.00357918	0.081581	-0.00787929	0.407276	-0.000647796	0.921879	-0.00450257	0.159752	-0.00306551	0.212351	0.0025664	0.450878	-0.0072679	0.0606766
GATA1	cg03313180	-0.00393011	0.0100077	0.00194964	0.781004	-0.00276024	0.590932	-0.00554761	0.0253796	-0.00379001	0.0287175	-0.000389948	0.875492	-0.00529162	0.0675214
GATA1	cg03315921	-0.00287636	0.11736	-0.00878774	0.252142	-0.00301549	0.609381	-0.00282553	0.353594	-0.00449777	0.0575284	-0.00123061	0.689249	0.00367918	0.292423
GATA1	cg03318414	-0.00387035	0.000519248	-0.000888865	0.836891	0.000256341	0.940564	-0.00327355	0.0636446	-0.00513166	0.000603259	0.00134395	0.462919	0.0035038	0.0990408
GATA1	cg03331238	-0.00535638	0.00240362	-0.00618725	0.258744	0.000881734	0.876532	-0.00641633	0.0218681	-0.00593737	0.00398039	0.00279356	0.282297	-0.004231	0.207511
GATA1	cg03361738	-0.0055319	0.0196852	-0.0198301	0.0967564	-0.00308329	0.703502	-0.00592555	0.116593	-0.00679881	0.0139786	0.0041783	0.30599	-0.00562624	0.206118
GATA1	cg03362418	-0.00198548	0.12365	-0.00546052	0.295749	0.000522652	0.872641	-0.00128336	0.511964	-0.00227909	0.16936	0.00102309	0.533913	-0.00131143	0.576755
GATA1	cg03386675	-0.000820641	0.631106	-0.00529991	0.414727	7.65e-05	0.981317	-0.000275492	0.9079	0.000228671	0.915813	0.00167107	0.397312	-0.00115957	0.695879
GATA1	cg03402112	-0.00305268	0.00638313	0.00261604	0.735484	-0.00280269	0.308698	-0.00244811	0.141965	-0.00424431	0.00894771	-0.00255052	0.129187	0.00292368	0.166974
GATA1	cg03425812	0.00613222	0.217948	-0.0111366	0.665758	0.0122242	0.364326	0.00881006	0.332702	0.00585829	0.19643	0.00382807	0.631589	0.00161563	0.852279
GATA1	cg03434660	0.000816634	0.166341	0.0013256	0.721659	0.000506746	0.825404	0.000394734	0.687506	0.00136215	0.0665134	-0.000646222	0.563639	-0.00128148	0.24149
GATA1	cg03515040	-0.00346412	0.0204375	-0.0055238	0.444275	0.00243395	0.537837	-0.000384884	0.867187	-0.00589479	0.00340264	0.00100209	0.646075	0.00628671	0.0276412
GATA1	cg03526142	0.00348834	0.0773459	-0.0131672	0.00761241	0.000122581	0.983848	0.00246253	0.472292	0.00523829	0.0328893	0.0033505	0.23704	-0.00140245	0.712343
GATA1	cg03546163	-0.00334658	0.331093	-0.0124767	0.616623	0.0049091	0.650987	-0.00225614	0.7188	-0.00341827	0.302956	0.00351004	0.58471	-0.00316134	0.610824
GATA1	cg03584763	-0.00159535	0.309785	-0.00918037	0.265987	0.00264807	0.61582	-0.00156695	0.513931	-0.00246391	0.239569	0.00302726	0.24972	0.00332048	0.255295
GATA1	cg03587597	-0.000504803	0.439785	0.00211066	0.396912	-0.00333331	0.369749	0.000194245	0.887008	-0.000936185	0.063492	-0.00114975	0.49308	0.000562977	0.651369
GATA1	cg03607951	-0.00464322	0.325695	0.0208323	0.374179	0.00852471	0.467698	-0.000173159	0.982304	-0.00671135	0.0229312	0.00305628	0.660648	-0.000934	0.901567
GATA1	cg03610527	-0.00319382	0.0506483	-0.00660269	0.189831	-0.000137125	0.980189	-0.00416542	0.112752	-0.00331593	0.0566618	0.00122482	0.630482	-0.0046685	0.130089
GATA1	cg03699074	-9.23e-06	0.993884	0.00421166	0.520666	-0.00126796	0.674036	-0.0017536	0.393023	0.0024968	0.108821	-0.000106984	0.9527	-0.0043348	0.058543
GATA1	cg03702171	0.00227925	0.135097	0.00685173	0.425854	0.00107145	0.819715	0.00285559	0.252211	0.00269905	0.12863	-0.00267274	0.287059	0.00277047	0.330539
GATA1	cg03732020	-3.87e-05	0.976494	-0.00538673	0.452006	-0.000564394	0.914189	0.000118819	0.957703	-0.00127851	0.420634	-0.00198451	0.44351	2.24e-05	0.992879
GATA1	cg03753191	-0.000796466	0.532975	0.00166959	0.835277	-0.00120529	0.726441	-8.54e-05	0.970928	4.42e-05	0.9685	0.000637085	0.754761	8.93e-05	0.969812
GATA1	cg03755158	-0.000693	0.413949	0.00436697	0.441373	-0.000454353	0.863761	0.00131725	0.352613	-0.00252567	0.0150738	-0.00150297	0.290331	0.00248365	0.112234
GATA1	cg03763873	-0.00220541	0.182734	0.00335585	0.0258925	0.00304527	0.222794	-0.00213864	0.273641	0.000224138	0.925855	0.00176343	0.169075	-0.00341355	0.241611
GATA1	cg03811829	0.00298864	0.188439	0.00662413	0.534639	-0.00430844	0.57781	0.00659867	0.104074	0.00102437	0.658604	-0.00473841	0.22217	0.00500954	0.218603
GATA1	cg03815962	-0.0080297	3.33e-05	-0.00714798	0.240282	-0.00284786	0.638772	-0.00875163	0.00477636	-0.00846804	0.000115308	0.00177625	0.552872	-0.00475787	0.19297
GATA1	cg03848588	-0.00143625	0.116213	-0.00214084	0.731475	-0.00651108	0.189659	-0.00130803	0.488395	-0.00149361	0.0243742	-0.000350938	0.878931	-0.00016858	0.920743
GATA1	cg03857571	-5.55e-05	0.883476	0.00132366	0.368148	-0.00102205	0.167934	0.000245923	0.657399	0.000245503	0.636333	-0.000471578	0.31699	4.45e-05	0.948971
