## Supplementary Table 25 for "The Lupus Epigenome Relates to Genetics, Transcription and Serological Profiles with Dependency on Molecular Subtypes and Informs Drug Discovery" (part 7 of 19)

### Sheet: SupTable27.TFact.met (continued)
Supplementary Table 25: TF-methylation
GATA1	cg03879629	0.000174944	0.950307	-0.000471545	0.977093	-0.003247	0.721385	0.000163542	0.973091	0.000511232	0.873513	0.00030597	0.951488	-0.00264203	0.614607
GATA1	cg03883939	-0.00155152	0.266789	0.0101311	0.256607	0.00190905	0.605295	0.00151128	0.494688	-0.00534833	0.0045506	-0.0033859	0.109601	0.00692207	0.00942899
GATA1	cg03981685	-0.0045302	0.0010017	-0.00287505	0.641536	5.14e-06	0.999152	-0.00355425	0.124039	-0.00549043	0.00184238	0.000158174	0.949992	0.00204581	0.433062
GATA1	cg03999165	-0.0028421	0.00739038	-0.00538397	0.311633	-0.000964353	0.748237	-0.004535	0.00480736	-0.00294095	0.0473545	-0.000292644	0.865873	-0.00164421	0.41812
GATA1	cg04181189	-0.00322704	0.000456312	0.00404556	0.42256	0.000127478	0.964401	-0.00226823	0.112037	-0.00471729	0.000134546	-0.000388217	0.801251	0.00317029	0.0680929
GATA1	cg04195852	-0.00655769	0.000722679	-0.00412224	0.54097	-0.00385055	0.554568	-0.00829277	0.00716744	-0.00510099	0.026797	5.06e-06	0.998653	-0.0078779	0.0314659
GATA1	cg04200578	-0.00102221	0.387471	0.00592556	0.197494	-0.000764119	0.841174	-0.0005457	0.768188	-0.00224105	0.152942	-0.00215994	0.274135	0.00305464	0.17822
GATA1	cg04222728	-0.00467639	0.00959455	-0.0207849	0.104261	0.00244803	0.738335	-0.00367949	0.258291	-0.00407148	0.0477922	0.00661668	0.0856584	-0.001233	0.717787
GATA1	cg04253214	-0.00550257	0.0900217	-0.0191657	0.411243	0.00254413	0.788375	-0.00495899	0.357107	-0.00688379	0.0631365	0.00191757	0.73672	-0.00382153	0.529888
GATA1	cg04268125	0.000142975	0.971458	-0.00217736	0.950331	0.00366309	0.777643	0.000509339	0.948698	0.00219786	0.463198	0.00758682	0.343736	-0.00292957	0.686012
GATA1	cg04287259	0.0011124	0.326464	0.00418945	0.414852	-0.000536733	0.880383	0.00172368	0.364723	0.00058662	0.671656	-0.00245651	0.183756	0.00208509	0.32861
GATA1	cg04315688	-0.0041806	0.00199378	-0.00692994	0.129124	0.00203387	0.637101	-0.00450073	0.0354814	-0.0038704	0.0195183	0.00190607	0.329823	-0.00296213	0.24948
GATA1	cg04316051	-7.77e-05	0.93197	0.00656313	0.164803	-0.000923983	0.734012	-0.000754094	0.580462	0.00118028	0.304007	-0.00204123	0.155813	-0.000726118	0.655028
GATA1	cg04318494	-0.000949278	0.382772	0.00605361	0.291728	-0.00030712	0.92566	-0.0011786	0.507873	-0.000178333	0.893559	-0.0012925	0.438977	0.00108549	0.592605
GATA1	cg04326337	-0.00200213	0.104696	0.00372711	0.505459	0.00299045	0.365727	-0.00175333	0.357418	-0.0025193	0.153911	0.00160892	0.411205	0.00064682	0.783586
GATA1	cg04415310	-0.00267246	0.201926	0.0138396	0.254229	-0.00150031	0.817455	-0.00192363	0.573177	-0.00484774	0.0521245	-0.00104354	0.767708	0.00573795	0.138221
GATA1	cg04436907	0.00117284	0.192061	-0.00512827	0.207185	0.000990611	0.693196	0.00178231	0.193108	0.00118372	0.34646	0.000982737	0.447759	-0.000743081	0.663963
GATA1	cg04453669	-0.00461726	0.0043176	-0.0037253	0.470624	-0.000856394	0.863932	-0.00650282	0.0131622	-0.00351525	0.0569542	0.00160052	0.52601	-0.00617117	0.043174
GATA1	cg04582010	0.000540662	0.847123	0.0176435	0.315891	0.000394129	0.963861	0.00207688	0.686032	0.00141301	0.616534	0.00165604	0.737	0.00156011	0.763952
GATA1	cg04590344	-0.00581402	0.00518022	-0.00588026	0.37265	-4.95e-05	0.994707	-0.00636018	0.0696148	-0.00655866	0.00381758	0.00120208	0.728038	-0.00412719	0.294558
GATA1	cg04605308	-0.00435512	0.000885119	-0.00161464	0.709926	-0.00179889	0.663266	-0.00497775	0.0160239	-0.00339865	0.0348922	0.00063641	0.754236	-0.00413901	0.0943592
GATA1	cg04663080	-0.00016757	0.910115	0.0029312	0.727746	0.00385117	0.396738	-0.000912443	0.695039	-0.000884504	0.653837	-0.000111025	0.964531	-0.00127176	0.648897
GATA1	cg04683763	-0.00401814	0.00279102	-0.00455048	0.404704	0.00168439	0.689964	-0.00488582	0.0274026	-0.00378587	0.0191323	0.00194208	0.35951	-0.00438766	0.0865586
GATA1	cg04708790	-0.000533053	0.466106	0.00183089	0.643223	-0.00268188	0.18036	-0.00121099	0.255404	0.000158411	0.873662	-0.00133141	0.216727	-0.000947265	0.470752
GATA1	cg04752731	-0.000637062	0.623041	0.00990941	0.2196	-0.00121809	0.778186	-0.00115772	0.604166	0.000412935	0.791833	-0.00216253	0.338493	-0.00027802	0.908881
GATA1	cg04757806	-0.0019047	0.0999643	-0.00809691	0.208532	-0.00177777	0.562784	-0.00377944	0.0524201	-0.0010211	0.377772	0.00152397	0.454392	-0.00612409	0.00492907
GATA1	cg04788999	0.00311257	0.260556	0.0190849	0.23303	-0.00273542	0.74585	0.00665783	0.143364	0.00128745	0.657315	-0.00742373	0.119136	0.00294146	0.538373
GATA1	cg04799410	0.000566172	0.829121	-0.0123736	0.355745	-0.00799507	0.354507	-0.00212983	0.617723	0.00201575	0.562399	0.00336699	0.449535	-0.00394483	0.432314
GATA1	cg04816140	-0.0042416	0.0206704	-0.0124416	0.0568925	-0.0062547	0.0825833	-0.00528387	0.0277377	-0.00538242	0.0378901	0.00169142	0.448894	-0.000971688	0.776928
GATA1	cg04831656	-0.000896114	0.609787	-0.0136349	0.272908	0.00799764	0.165944	-0.00232388	0.428857	-0.000419903	0.845366	0.00653702	0.0350537	-0.00443159	0.182231
GATA1	cg04858164	-0.00756475	0.00395772	0.00163035	0.857948	-0.00507475	0.531069	-0.00862043	0.0391998	-0.0075944	0.00600742	0.000540596	0.888431	-0.00648623	0.192201
GATA1	cg04880620	0.000236013	0.881689	0.0035307	0.744241	-0.000488896	0.920802	0.00133689	0.644169	0.00126648	0.340104	-0.00103867	0.701123	-0.000436885	0.877231
GATA1	cg04926108	-0.00500027	0.00875122	0.0065581	0.219091	-0.00460811	0.46569	-0.00629118	0.035241	-0.00496465	0.0279213	-0.00181355	0.538363	-0.00513497	0.156629
GATA1	cg04927537	-0.00346659	0.262141	-0.00533759	0.785867	-0.00041781	0.96521	-0.00332612	0.552904	-0.00403021	0.197607	0.00184643	0.730743	-0.000789546	0.887865
GATA1	cg04986899	0.000766902	0.435162	0.0114931	0.0622207	0.0036264	0.205094	0.00243509	0.142368	0.000362985	0.745594	-0.00126742	0.419722	0.00274785	0.134748
GATA1	cg04987734	-0.000735345	0.667308	0.00213689	0.784861	0.000544553	0.907517	-0.00143698	0.571473	-0.000804054	0.718358	1.5e-05	0.995386	0.00065903	0.834271
GATA1	cg05009902	-0.00119249	0.42221	0.0133483	0.0438982	-0.00803182	0.0853316	-0.00330903	0.180132	0.00153258	0.41405	-0.00307704	0.200028	-0.00283282	0.311404
GATA1	cg05059480	-0.00477227	0.00276791	-0.0076713	0.235774	0.000161352	0.965517	-0.00616621	0.0125808	-0.0037229	0.05242	0.00365969	0.105218	-0.00631313	0.0362313
GATA1	cg05186879	-0.00217165	0.119738	-0.00350581	0.567123	-0.00233462	0.566519	-0.00328297	0.161712	0.000121174	0.945096	0.000158514	0.939586	-0.00431182	0.0997509
GATA1	cg05229803	-0.00349191	0.00503115	-0.00685387	0.19096	-0.00312539	0.258663	-0.00557087	0.00517815	-0.00211574	0.158435	0.00247588	0.139768	-0.00604866	0.00970457
GATA1	cg05257202	0.00202174	0.212725	0.0012778	0.871704	0.000417778	0.924612	0.00296814	0.219121	0.00384803	0.0414792	-0.000136492	0.956228	0.0014277	0.629853
GATA1	cg05296619	-0.00504621	0.000907366	-0.00434	0.529169	-0.000153393	0.975596	-0.00597134	0.0152191	-0.00460674	0.009486	0.00257649	0.312442	-0.00525395	0.0687353
GATA1	cg05309505	-5.62e-05	0.806329	-0.00101891	0.489406	-3.41e-05	0.967829	0.000373149	0.376745	-0.000335146	0.108269	0.000267505	0.589495	0.000551272	0.195848
GATA1	cg05345476	-0.00176799	0.123466	-0.00549521	0.53133	-0.00164397	0.70288	-0.0023779	0.260969	-0.000897642	0.457047	8.34e-05	0.973181	-0.00381192	0.0761274
GATA1	cg05381960	-0.00170027	0.296102	-0.000524209	0.947232	0.00530381	0.269899	-0.00493359	0.0634587	0.00104531	0.620745	0.00310261	0.18816	-0.00638986	0.0379385
GATA1	cg05432003	0.00070614	0.708771	0.0153656	0.0297625	0.00282632	0.667766	0.00498697	0.139031	-0.00154535	0.477572	0.000213528	0.947281	0.00508901	0.158025
GATA1	cg05439368	0.00166819	0.328601	-0.00669888	0.561014	0.00564748	0.175027	0.00389893	0.192161	0.000760214	0.709558	-0.000377491	0.889674	0.00269178	0.39749
GATA1	cg05464506	0.0020909	0.167986	0.00514995	0.292848	-0.00230654	0.589041	0.00249193	0.292301	0.00205602	0.268675	-0.00236359	0.324721	0.00446586	0.119209
GATA1	cg05475649	0.00677292	0.0370969	-0.00941631	0.692011	0.015749	0.124371	0.00926997	0.144406	0.0054476	0.0336219	0.00631355	0.321659	0.00314395	0.592293
GATA1	cg05520259	-0.00241358	0.255041	-0.00416739	0.73752	-0.00029494	0.96889	-0.00309895	0.359717	-0.00121437	0.659822	0.000343575	0.927807	-0.000434716	0.913927
GATA1	cg05523603	-0.00206216	0.362297	-0.00665806	0.625074	-0.00105791	0.887315	0.000492738	0.905897	-0.00315728	0.0766503	0.00389186	0.37577	-0.00122166	0.758422
GATA1	cg05543179	-0.00254709	0.0802975	0.000426242	0.957307	0.00105956	0.795498	-0.00485322	0.0475577	-0.00305043	0.0886198	-0.000394141	0.865782	-0.000130694	0.962243
GATA1	cg05543864	-0.000208214	0.857626	-0.00136791	0.853927	-0.000860163	0.797569	0.00205584	0.265969	-0.00225615	0.126612	0.000183476	0.924183	0.00296089	0.168234
GATA1	cg05549304	-0.00389193	0.0288682	-0.0157391	0.0753958	0.00261154	0.631693	-0.00404395	0.126877	-0.00587603	0.0217086	0.00461233	0.102653	-0.000444329	0.896793
GATA1	cg05552874	-0.00424134	0.394183	0.0208935	0.443363	0.0109119	0.464673	0.000361128	0.967088	-0.00511119	0.045778	0.00274789	0.751957	-0.00447383	0.582535
GATA1	cg05566585	-0.00785913	8.68e-05	0.00271596	0.601184	0.000494081	0.941891	-0.00794887	0.0124242	-0.00802233	0.000632422	0.00145489	0.642529	-0.00520449	0.16613
GATA1	cg05626226	0.00181308	0.287869	0.000892379	0.939482	0.00299449	0.511186	-0.00163428	0.584471	0.00553204	0.00697253	-0.000142679	0.96162	-0.0052561	0.0992084
GATA1	cg05694292	-0.004717	0.00139574	-0.00190366	0.739132	0.000715754	0.874681	-0.00520123	0.0240386	-0.00442177	0.0124974	0.000911982	0.675778	-0.00424747	0.127679
GATA1	cg05696877	-0.00322773	0.668158	0.0535686	0.1773	0.013056	0.20992	0.0104647	0.377347	-0.00673476	0.107776	6.98e-05	0.993781	0.00695333	0.535814
GATA1	cg05773425	-0.00113733	0.542044	0.000824983	0.94254	0.00603182	0.205206	-0.000767712	0.799515	-0.00461327	0.0497147	0.00129495	0.65766	0.00561307	0.116166
GATA1	cg05776323	0.00185792	0.184424	0.00313366	0.538573	0.00417273	0.32256	0.00229909	0.301554	0.00335433	0.0494921	0.000483316	0.826389	-0.000429373	0.869551
GATA1	cg05822888	-0.00476154	0.00494825	-2.2e-05	0.997609	-0.00279683	0.596918	-0.00588791	0.0435376	-0.00356489	0.0915109	0.000588784	0.831151	-0.00513563	0.108305
GATA1	cg05857980	-0.00489189	0.00145677	-0.00438162	0.499957	-0.00024341	0.956286	-0.00567588	0.0210745	-0.00486049	0.00589373	0.000565423	0.808711	-0.00461645	0.111145
GATA1	cg05883128	0.000652044	0.847687	0.015788	0.387133	0.00562055	0.631383	0.00382098	0.548908	0.000956046	0.620063	0.0017912	0.781257	-0.000317508	0.955631
GATA1	cg05892222	-0.0032479	0.029765	0.00819004	0.371854	0.00247283	0.593184	-0.00420765	0.0970791	-0.00140696	0.417395	-0.000336733	0.901829	-0.00489558	0.0749962
GATA1	cg05901971	0.00136624	0.452158	0.012848	0.271085	-0.00223324	0.652714	-0.000403194	0.893133	0.00216715	0.351996	-0.000210304	0.94243	-0.000417707	0.903186
GATA1	cg05919238	-0.00546094	0.00611067	-0.00405393	0.661548	-0.00316467	0.603981	-0.00695671	0.0313275	-0.00555982	0.00869019	0.000162645	0.957731	-0.00530783	0.157279
GATA1	cg05920196	-0.0033458	0.00436054	-0.00577321	0.44153	-0.00077334	0.788894	-0.00407468	0.028771	-0.00276417	0.0605137	0.0020286	0.293683	1.16e-05	0.995786
GATA1	cg05941525	-0.00320814	0.057867	-0.00838378	0.253835	0.00253451	0.634089	-0.00321441	0.218204	-0.00352936	0.113234	0.00300637	0.268525	0.000536785	0.867107
GATA1	cg05948127	-0.000366574	0.878222	0.0140381	0.215497	0.000404373	0.952332	-0.00671642	0.088673	0.00264815	0.364185	-0.00210622	0.574982	-0.00688694	0.132264
GATA1	cg05954120	-0.00456847	0.00220183	-0.00804265	0.273787	0.000273806	0.95519	-0.00606681	0.0120692	-0.00356497	0.0422293	0.001997	0.423541	-0.00613947	0.0288434
GATA1	cg05957567	0.000790021	0.506291	0.00758553	0.152144	-0.00290685	0.431868	0.000112618	0.952007	0.00072386	0.644637	-0.00226949	0.242765	0.000937809	0.675369
GATA1	cg05981711	-0.000888282	0.241301	-0.00090229	0.759993	0.00048379	0.842556	-0.000430251	0.730214	-0.00107877	0.257548	-0.000865001	0.475724	-0.000961125	0.500282
GATA1	cg05994974	-0.00513107	0.131897	0.0101388	0.23097	-0.00149487	0.82974	-0.00271732	0.565342	-0.0074774	0.0891565	0.000333469	0.93032	-0.00175019	0.7681
GATA1	cg05995267	-0.0010248	0.135934	-0.00283015	0.180386	-0.00159866	0.429616	-0.00244341	0.0219824	-0.000290815	0.741723	-0.000679808	0.485146	-0.00289165	0.0256972
GATA1	cg06033320	-0.000345583	0.932017	0.00681982	0.71689	-0.00691231	0.677685	0.00187331	0.821515	0.00154259	0.581533	-0.0016565	0.850151	0.000420518	0.955545
GATA1	cg06060286	-0.0015603	0.181156	-0.00716147	0.262176	0.0029692	0.366943	-0.00314726	0.0929336	-0.00124037	0.416026	0.00105175	0.537628	-0.0020529	0.349982
GATA1	cg06064964	-0.000490105	0.47131	-0.00261123	0.305057	-0.00151429	0.665265	-0.00115122	0.402572	6.19e-06	0.990176	-0.00107037	0.492162	-0.00145724	0.243957
GATA1	cg06066676	-0.000911803	0.362353	0.0022262	0.695999	-0.00210777	0.517425	-0.000384418	0.806167	-0.00138913	0.299254	-0.0005172	0.767148	0.000959025	0.610805
GATA1	cg06070496	-0.0043266	0.0017082	-0.00960477	0.154203	0.00102978	0.795508	-0.00480242	0.0367299	-0.00569285	0.00159095	0.00298937	0.154284	0.00254007	0.335084
GATA1	cg06085204	-0.000745066	0.512646	-0.00473768	0.286518	-0.00170226	0.403384	-0.000864366	0.53726	0.000486527	0.760422	0.000691677	0.598544	-0.00111942	0.584552
GATA1	cg06096336	0.00140014	0.501847	-0.0112773	0.226338	0.00533248	0.34784	0.00148887	0.666565	0.000828692	0.755941	0.00102231	0.749336	0.00203116	0.608438
GATA1	cg06115314	-0.00212661	0.232879	0.000238067	0.980573	-0.0081398	0.0890341	-0.00387537	0.168171	0.000477322	0.833447	-0.00438257	0.118286	-0.00183527	0.578312
GATA1	cg06120302	-0.00133815	0.0263714	-0.00235519	0.181349	-0.0011001	0.484247	-0.00134124	0.126806	-0.00123387	0.111828	0.000342856	0.658289	-0.00061179	0.576687
GATA1	cg06122613	-0.00492006	0.00437513	-0.00073277	0.908326	0.000305034	0.951297	-0.00348402	0.202667	-0.00734064	0.00114037	-8.5e-05	0.973379	0.00359778	0.277171
GATA1	cg06146977	0.000230859	0.725805	0.00628382	0.00430888	-0.00116116	0.519438	-0.00016657	0.867471	0.00032603	0.71127	-0.0018815	0.0410592	-5.11e-05	0.966566
GATA1	cg06168856	0.000736874	0.698221	0.00611299	0.550351	-0.00721446	0.268186	-0.000357229	0.918294	0.00227935	0.27067	-0.00014424	0.966594	-0.00109766	0.760023
GATA1	cg06188083	0.000322446	0.941856	0.014487	0.600382	-0.00375481	0.782319	-0.000160315	0.984647	0.0029346	0.249507	0.00134217	0.870198	-0.00337974	0.66194
GATA1	cg06195428	-0.00546004	0.0018574	-0.00573981	0.367051	0.000253565	0.964443	-0.00494469	0.0793278	-0.00619969	0.00247824	0.00231043	0.398132	-0.00390149	0.239095
GATA1	cg06279230	-0.00575575	0.000232711	-0.00531526	0.3964	0.00078869	0.860619	-0.00628648	0.0106431	-0.00499212	0.00675146	0.00222536	0.364837	-0.00590409	0.0456571
GATA1	cg06312004	0.000675381	0.698492	0.00620956	0.384216	-0.00102895	0.844807	0.000326014	0.908261	0.00113047	0.592384	-0.00206901	0.511992	0.00329727	0.310317
GATA1	cg06343740	-0.00100482	0.539131	-0.00490649	0.592034	-0.000753528	0.886208	-0.00283084	0.267048	-0.000238721	0.912519	0.00170722	0.538866	0.000588648	0.850431
GATA1	cg06376949	-0.00458792	0.0172604	-0.00746574	0.401448	-0.00375112	0.410959	-0.00588022	0.0451685	-0.00360629	0.139965	0.000311628	0.910141	-0.00194264	0.586486
GATA1	cg06388937	-0.00147902	0.161105	-0.00368706	0.487066	-0.0048885	0.14857	-0.00432813	0.0103785	0.00152447	0.235282	-0.00142713	0.429129	-0.00424092	0.0284735
GATA1	cg06400288	-0.00157432	0.275565	0.00739489	0.553255	0.0011623	0.781709	-0.00225212	0.406981	-0.00242836	0.114152	-0.00630031	0.0249945	0.00112988	0.683211
GATA1	cg06402858	-0.000281508	0.879334	0.00604301	0.505552	-0.00373333	0.397252	-0.00224449	0.416881	0.000627393	0.805047	-0.00415729	0.142483	-0.000103229	0.976155
GATA1	cg06414580	-0.00185003	0.115371	0.00345482	0.448215	-0.00133652	0.639221	-0.00296644	0.0744501	-0.00124654	0.457537	-0.00102463	0.512738	-0.0036307	0.102667
GATA1	cg06465076	-0.00564318	0.0328302	-0.00328518	0.629812	-0.00170347	0.832587	-0.00842167	0.035861	-0.00663007	0.0260473	0.00204794	0.583527	-0.00814052	0.102923
GATA1	cg06473288	0.00334517	0.00486683	-0.00417641	0.380689	0.000128519	0.971599	0.00308491	0.0951479	0.0037175	0.0271007	0.00131454	0.437695	0.000478451	0.833184
GATA1	cg06484123	-0.000830177	0.801236	0.00117906	0.96041	0.00488165	0.618816	-0.00032684	0.952951	-0.00397067	0.351852	0.00137642	0.808742	0.00282365	0.655972
GATA1	cg06562969	0.00217901	0.537167	0.00429321	0.827677	0.00382845	0.733846	0.0040717	0.553675	0.00329763	0.142146	0.00309466	0.643556	0.000366682	0.953511
GATA1	cg06587767	-0.00315202	0.136031	-0.0103673	0.11675	-0.00479886	0.557806	-0.00150986	0.685054	-0.00414625	0.102909	0.00161945	0.676277	-0.00100301	0.80307
GATA1	cg06603074	-0.00105348	0.564784	0.0228865	0.0243066	-0.000198363	0.975836	0.00106793	0.745258	-0.000960401	0.66061	-0.0016345	0.623137	-0.00061371	0.860342
GATA1	cg06617406	-0.00463159	0.00718642	-0.00208221	0.738184	-0.00113592	0.837451	-0.00656244	0.0135827	-0.00449982	0.0309527	0.000751328	0.767749	-0.00666752	0.0414697
GATA1	cg06650861	0.000970896	0.475646	0.00781161	0.16511	-0.000997373	0.861384	0.00318267	0.233556	-0.00011339	0.909473	-0.000417934	0.881618	0.00351792	0.160568
GATA1	cg06708931	0.000951822	0.580398	0.00626747	0.361975	-0.0036554	0.690427	0.00371529	0.315541	-0.00140293	0.0306989	-0.000612179	0.88006	0.00357383	0.260377
GATA1	cg06712932	-0.0050127	0.00827576	-0.00623057	0.589701	0.00102828	0.857363	-0.00538998	0.0858928	-0.00443204	0.0722803	0.00171086	0.596123	-0.00180328	0.618703
GATA1	cg06716655	-0.00117741	0.612448	0.0118811	0.235934	4.79e-05	0.986896	0.000441565	0.899602	0.00107189	0.642341	-0.000888844	0.73558	-0.0019669	0.61593
GATA1	cg06806891	-0.00448459	0.0016875	-0.00229706	0.639297	-0.00092284	0.822434	-0.00721764	0.00241716	-0.00281772	0.0775842	0.00192875	0.346801	-0.00630993	0.0193655
GATA1	cg06829760	-0.000823212	0.478446	-0.00585594	0.315721	0.000340471	0.92486	-0.00210154	0.269314	0.000283819	0.846807	-0.000237955	0.899989	-0.00289555	0.181624
GATA1	cg06869619	-0.00325659	0.00407485	-0.00577551	0.387117	-0.00298	0.450722	-0.00196575	0.301002	-0.00424394	0.0024122	0.00046301	0.824404	0.00136193	0.51256
GATA1	cg06872019	-0.0018463	0.237433	1.62e-05	0.998238	-0.00208017	0.68556	-0.00160176	0.497204	-0.00240007	0.247692	-0.000438477	0.866768	-0.000727096	0.806285
GATA1	cg06909315	0.0018231	0.234225	-0.0017147	0.809448	-0.00582997	0.266351	0.00205407	0.442818	0.00202934	0.273745	-0.000884081	0.743468	0.00288285	0.320788
GATA1	cg06981309	-0.003204	0.33984	0.0157119	0.27902	0.00268948	0.764838	-0.0002425	0.965367	-0.00427377	0.062759	0.00223086	0.678992	-0.00088586	0.871414
GATA1	cg07026925	-0.00140953	0.289831	-0.00313257	0.695877	-0.00222796	0.611144	-0.00166078	0.450619	0.000300991	0.851992	-0.000895864	0.699911	-0.00347136	0.164663
GATA1	cg07082452	-0.00344689	0.0201416	-0.0056245	0.470451	-0.00165694	0.691317	-0.00589683	0.0164568	-0.00177057	0.255424	0.000960393	0.692491	-0.00853938	0.00196086
GATA1	cg07095530	-0.00422674	0.00574933	-0.0149884	0.0467031	-0.00270192	0.533129	-0.00589913	0.0185677	-0.00363051	0.0194388	0.00391444	0.130179	-0.00709801	0.0134152
GATA1	cg07107453	0.000107056	0.967555	0.0120104	0.297736	0.00788011	0.394712	0.00254746	0.545964	0.000725545	0.827529	0.000340415	0.939146	-0.00149537	0.762544
GATA1	cg07123796	-0.00367069	0.0362806	-0.00471633	0.527723	-0.00465845	0.501082	-0.00272018	0.313476	-0.00458661	0.0302727	-0.00173706	0.595024	0.000452852	0.891772
GATA1	cg07188863	-0.00427285	0.00369188	-0.00134394	0.755318	0.0016298	0.736228	-0.00467	0.04744	-0.00414146	0.0195427	0.00219614	0.337634	-0.0042154	0.130578
GATA1	cg07195105	-0.00518339	0.0115067	0.00945069	0.175022	0.00438945	0.498296	-0.00538827	0.0910283	-0.00627932	0.0161323	-5.68e-05	0.985451	-0.00209421	0.593493
GATA1	cg07253769	0.000384373	0.813675	0.00388598	0.653747	-0.00259047	0.582805	-0.0012396	0.654767	0.000589195	0.745356	-0.00510784	0.0488814	-0.00109738	0.717321
GATA1	cg07268124	0.000283966	0.877432	-0.0151029	0.110543	0.00376781	0.538175	-1.5e-05	0.996498	0.00218917	0.300286	0.00250227	0.47778	-0.00247604	0.478884
GATA1	cg07276449	-0.00527451	0.000792912	-0.00667377	0.0867769	-0.000407558	0.908755	-0.00528577	0.0153918	-0.00527971	0.00846505	0.00155981	0.417608	-0.00481955	0.10204
GATA1	cg07293059	-0.00398313	0.0107137	-0.00469505	0.269637	0.00206939	0.664998	-0.00474718	0.0495563	-0.00354829	0.0527567	0.00297847	0.179958	-0.00562228	0.0587786
GATA1	cg07317117	2.94e-05	0.974969	-0.00598221	0.0835097	-0.00108817	0.703823	-0.00182652	0.205825	0.00144227	0.231231	0.000434843	0.771927	-0.00298808	0.0855838
GATA1	cg07362849	-0.0015639	0.297919	0.00138544	0.836722	-0.00118214	0.749338	-0.000661116	0.780219	-0.000748008	0.624532	0.00107092	0.612082	-0.000753259	0.774421
GATA1	cg07413417	-0.000901502	0.584959	7.33e-05	0.994107	-0.00461695	0.386051	-0.00312996	0.257308	-9.13e-06	0.996315	-0.00138165	0.607147	-0.0028712	0.361983
GATA1	cg07451531	-0.00160524	0.192562	0.000357109	0.95665	-0.00529049	0.207984	-0.0028259	0.160248	-0.000420519	0.791119	-0.00242794	0.258225	-0.00308705	0.18578
GATA1	cg07474797	-0.00552676	0.00148255	-0.0144803	0.116688	-0.00256932	0.617241	-0.00559578	0.051591	-0.00541226	0.00677363	0.00407378	0.137077	-0.00713762	0.0304559
GATA1	cg07573085	-0.00313786	0.0874018	0.00239159	0.798568	-0.00651074	0.176931	-0.00428908	0.13495	-0.00360792	0.132564	-0.00552016	0.0863749	0.00232796	0.501488
GATA1	cg07596065	-0.00140101	0.263939	-0.00531371	0.557842	-0.00421293	0.338715	-0.000597376	0.791189	-0.00189008	0.206296	0.00114994	0.641186	-0.000758273	0.748876
GATA1	cg07624918	-0.00460376	0.0051454	-0.00501036	0.602009	0.000301537	0.954029	-0.0043059	0.0728942	-0.00537357	0.023804	0.00157044	0.558233	-0.00110809	0.72506
GATA1	cg07660627	-0.00151866	0.44624	0.00189885	0.856203	-0.00301633	0.595444	-0.000665732	0.830881	-0.00133658	0.623813	-0.00226303	0.481308	0.00261458	0.485228
GATA1	cg07671185	-0.00901425	4.34e-05	-0.00777778	0.379893	-0.00261278	0.670679	-0.0109693	0.00116233	-0.00882521	0.000789359	0.00340631	0.268485	-0.00746039	0.0717569
GATA1	cg07732037	0.00159025	0.562689	-0.00875799	0.32453	-0.000588721	0.94666	-0.00106674	0.80631	0.00277685	0.392371	-0.00528956	0.265743	0.00230604	0.649072
GATA1	cg07759906	-0.00455508	0.00182588	-0.000487068	0.931959	0.000180516	0.971106	-0.00438678	0.0609145	-0.00464664	0.00706085	0.000560794	0.814126	-0.00326945	0.238468
GATA1	cg07787977	-0.00180605	0.275532	-0.00488113	0.531593	-0.00222187	0.671529	-0.00270175	0.313746	-0.000565425	0.770774	-0.00139741	0.643137	-0.000671999	0.821501
GATA1	cg07815522	-0.00158174	0.785128	0.0228442	0.518143	0.0110456	0.512253	0.00461286	0.664129	-0.00208246	0.371708	0.00322017	0.741747	0.000961089	0.918342
GATA1	cg07824155	-0.000103094	0.933505	0.00179395	0.777071	0.00469785	0.306311	-0.00045772	0.836195	0.000718878	0.619124	0.000558347	0.805766	-0.00162363	0.486887
GATA1	cg07824483	-0.00618592	0.000857448	-0.0141398	0.0209802	-0.00286802	0.611467	-0.0079392	0.00590374	-0.00496262	0.0203543	0.00332239	0.235864	-0.00781094	0.0245407
GATA1	cg07833467	-0.000401305	0.879069	-0.0223008	0.179361	0.00154712	0.883719	-8.98e-05	0.984602	-0.000391763	0.896202	0.00627158	0.258911	-0.00174157	0.723567
GATA1	cg07839313	-0.00177096	0.23936	0.00446446	0.577058	0.00263685	0.560184	-0.00171908	0.507132	-0.00160575	0.310803	0.00164342	0.521567	-0.00225737	0.401344
GATA1	cg07839457	0.00115956	0.808056	0.018438	0.392855	0.0115248	0.24742	0.00365993	0.638626	0.00302912	0.392861	-0.000208275	0.972673	-0.00336518	0.657535
GATA1	cg07862320	0.00499301	0.0054734	-0.00364497	0.786469	0.00226197	0.645384	0.00561162	0.0765297	0.00591255	0.00625169	0.00051511	0.871354	0.00189716	0.582716
GATA1	cg07871059	-0.000411779	0.644957	0.00239569	0.629182	-0.00364706	0.322544	-0.00172307	0.265186	0.00119759	0.237776	-0.00133573	0.444452	-0.00221635	0.178892
GATA1	cg07878065	-0.000323258	0.742055	-0.00158992	0.733658	-0.000459322	0.749297	-0.000205467	0.895869	5.54e-05	0.963383	0.00103704	0.35335	-0.000865189	0.639023
GATA1	cg07957619	-0.0035114	0.0136053	-0.00608949	0.424771	-0.0013729	0.758783	-0.00262267	0.240397	-0.00372426	0.0283047	0.00102229	0.685738	-0.00281429	0.28938
GATA1	cg08044454	-0.00751431	4.85e-05	-0.00356165	0.575826	-0.000793672	0.8907	-0.00791472	0.00661587	-0.00722679	0.00167347	0.00218162	0.423835	-0.005415	0.118155
GATA1	cg08084228	-0.00185185	0.262763	-0.00572121	0.46402	0.00322885	0.605893	-5.12e-07	0.999861	-0.00365395	0.0288128	0.00472508	0.143494	0.00146203	0.637582
GATA1	cg08090640	0.000418357	0.788149	-5.31e-05	0.993965	0.0017309	0.777637	-0.000445221	0.875488	0.00297872	0.0964548	0.0001004	0.97195	-0.00311318	0.294006
GATA1	cg08099136	0.00283254	0.191921	0.00601365	0.678376	0.00496254	0.383241	0.00315985	0.406436	0.00396661	0.0856968	0.00171076	0.631653	-0.0021736	0.579084
GATA1	cg08122652	-0.00107449	0.828362	0.0139888	0.658234	0.0012498	0.936873	0.00322812	0.730876	-0.00198237	0.317267	0.00349502	0.708143	0.00357408	0.668109
GATA1	cg08123045	-0.00129189	0.463269	0.00220273	0.835759	-0.00367258	0.495511	-0.00185085	0.512848	-0.00177991	0.463151	0.000314077	0.916968	0.000513363	0.879687
GATA1	cg08188436	-0.00180164	0.0595419	-0.00673511	0.17557	-0.000597614	0.838389	-0.00255914	0.0773209	-0.000521025	0.70003	0.00125672	0.397102	-0.0027977	0.123616
GATA1	cg08203231	-0.000696013	0.740194	-0.0136562	0.239917	6.03e-05	0.992586	-0.00105427	0.743853	-0.00133899	0.619849	-0.00108832	0.750188	0.00403215	0.308161
GATA1	cg08215318	-0.00453515	0.0246797	-0.0125915	0.179482	0.00194637	0.633492	-0.0048649	0.137503	-0.00474104	0.0355559	0.00582029	0.0709191	-0.00641894	0.0896065
GATA1	cg08244262	0.000187796	0.532259	0.000612339	0.573304	0.000271259	0.653436	0.000541377	0.192607	0.000225841	0.611316	-0.000235665	0.552408	0.000209907	0.70876
GATA1	cg08293124	-0.00427642	0.0055266	-0.00991289	0.0954859	-0.000594047	0.897447	-0.00466782	0.0669588	-0.00401628	0.0155997	0.00265558	0.259342	-0.00457048	0.115925
GATA1	cg08293824	-0.000429782	0.861445	0.00322543	0.841907	-0.00570143	0.460608	-0.00214696	0.606997	0.00145563	0.643836	0.000320705	0.939763	-0.00212914	0.648428
GATA1	cg08304487	-0.00703476	0.000166495	-0.000617335	0.894667	-0.00142684	0.824117	-0.00725721	0.0157653	-0.0070619	0.00171797	0.000832549	0.771714	-0.00495808	0.162272
GATA1	cg08309069	0.00196234	0.556124	-0.0277949	0.122036	0.00645471	0.533894	-5.73e-05	0.991629	0.00453069	0.315855	0.00286053	0.599678	-0.00591461	0.351571
GATA1	cg08318732	-0.000685876	0.72837	-0.00581031	0.690253	0.00335318	0.589532	-0.00424636	0.206749	0.000835793	0.737765	0.00249576	0.502237	-0.00455952	0.22649
GATA1	cg08387293	-0.00211738	0.101697	-0.00704318	0.456629	-0.00427299	0.25844	-0.00411068	0.0435271	-0.000161398	0.921359	0.00052952	0.810441	-0.00225926	0.341105
GATA1	cg08418670	-0.00718787	4.56e-05	-0.0148669	0.13386	-0.0049773	0.271919	-0.00804285	0.00370897	-0.00748639	0.000433999	0.00228057	0.420669	-0.00486359	0.143003
GATA1	cg08433366	-0.000890983	0.44217	0.00352476	0.523344	0.00164295	0.636587	-0.000564566	0.762891	-0.00208155	0.166505	0.00029022	0.875998	0.00343712	0.120728
GATA1	cg08440485	-0.00293545	0.106662	-0.000147552	0.9903	0.00258966	0.690634	-0.0044859	0.157728	-0.00283561	0.205574	-0.00130416	0.718217	-0.00103331	0.763353
GATA1	cg08459290	-0.00308154	0.0554347	-0.000852377	0.896651	0.00275877	0.541049	-0.00416091	0.105765	-0.00322069	0.0942136	0.00102903	0.657772	-0.00401928	0.19078
GATA1	cg08470588	-0.00574173	0.00151529	-0.010076	0.0614028	-0.00324742	0.579677	-0.00790448	0.00715487	-0.00389381	0.0745131	0.000784591	0.773807	-0.00859911	0.0125172
GATA1	cg08538199	-0.0051018	0.00708242	-0.0029178	0.575555	-0.00210853	0.718253	-0.00625414	0.03459	-0.00459261	0.040077	0.00176292	0.533561	-0.00653456	0.067574
GATA1	cg08549335	0.00220723	0.33985	0.0026274	0.863631	0.00312163	0.714945	0.00115408	0.782339	0.00508416	0.0691153	0.000951656	0.826094	-0.00473231	0.284323
GATA1	cg08553572	-0.0039618	0.00553804	-0.0082424	0.377759	-0.00374414	0.368279	-0.00529871	0.0271995	-0.0025617	0.113705	0.00149093	0.525544	-0.00656509	0.0154324
GATA1	cg08585593	-0.00431564	0.0151895	-0.0101665	0.226834	-0.000421421	0.932017	-0.00299081	0.274668	-0.00527633	0.0283786	7.4e-05	0.977958	-0.00219493	0.511329
GATA1	cg08609163	-0.00323814	0.0687247	-0.00399466	0.741024	-0.000986251	0.852901	-0.0048021	0.0901157	-0.00416108	0.0802987	-0.00128959	0.677236	0.00163099	0.631829
GATA1	cg08619515	-0.00350976	0.0647489	-0.0163365	0.0764224	-0.0111928	0.0849148	-0.0026694	0.357189	-0.00461069	0.0789078	-0.000373583	0.905062	0.000360591	0.918617
GATA1	cg08701420	-0.00696005	0.000331585	-0.00829822	0.216604	-0.00311172	0.620994	-0.00951213	0.00145352	-0.00620028	0.00552908	0.00261003	0.388875	-0.00728794	0.0455447
GATA1	cg08738516	0.00130767	0.11988	0.00779854	0.129906	-0.00100533	0.699819	0.00188783	0.156616	0.00108329	0.278735	-0.00188932	0.173674	0.00126754	0.401791
GATA1	cg08779606	0.00154148	0.27566	0.00520439	0.482957	-0.000794826	0.84126	-0.00194403	0.386347	0.00473958	0.00776802	-0.00105926	0.643264	-0.00186701	0.474014
GATA1	cg08779886	-0.00355774	0.056214	-0.00215882	0.805494	-0.0024522	0.691019	-0.00262226	0.357924	-0.00708036	0.00384925	-0.00220775	0.474783	0.00367138	0.300734
GATA1	cg08818207	0.00295922	0.214188	-0.00613663	0.680661	0.000446319	0.946883	0.00404468	0.370004	0.00397862	0.0604928	0.00136812	0.750038	-0.00174154	0.690441
GATA1	cg08836972	-0.00199524	0.331437	-0.00322208	0.818976	0.000397074	0.951126	-0.00622086	0.0660422	-6.6e-05	0.979409	-0.000678035	0.840569	-0.00366806	0.33938
GATA1	cg08863777	-0.00351877	0.0281925	-0.010016	0.224174	-0.00174819	0.709619	-0.00489031	0.0738767	-0.00356498	0.0302128	0.0027188	0.337949	-0.00582231	0.0519802
GATA1	cg08875995	-0.00463307	0.00152356	-0.00234858	0.660777	-7.03e-05	0.988836	-0.00459405	0.0486683	-0.00442569	0.0120342	0.00114076	0.630494	-0.00408994	0.139466
GATA1	cg08888522	-0.000575564	0.85666	-0.00753679	0.688671	-0.00146959	0.921686	0.00259367	0.696342	-0.00124713	0.183984	0.00323486	0.658528	-0.000269937	0.962275
GATA1	cg08894462	-0.00670254	0.00682536	-0.00972436	0.154993	0.00255807	0.736889	-0.00898511	0.0193543	-0.00734383	0.0194294	0.00210793	0.557828	-0.00443345	0.351287
GATA1	cg08924203	-0.00377189	0.00808188	0.000697856	0.892364	0.00200609	0.54558	-0.00163014	0.45627	-0.004742	0.00617088	0.000260159	0.876455	0.00388049	0.134319
GATA1	cg08926253	-0.00311678	0.28294	0.00360962	0.818177	0.000413484	0.967553	-0.000610916	0.910395	-0.0045885	0.0156462	0.00372545	0.4975	0.00121305	0.811459
GATA1	cg08998192	0.00031735	0.862122	-0.00445435	0.711808	-7.96e-05	0.988805	0.00240333	0.398706	0.000677158	0.785826	0.000827326	0.790215	0.00145127	0.675194
GATA1	cg09006487	-0.0031631	0.0487127	-0.0220487	0.0863073	0.000358755	0.934128	-0.00354053	0.182892	-0.00309898	0.153467	0.00447814	0.106388	-0.00258905	0.399997
GATA1	cg09026253	0.00149243	0.49401	0.00970027	0.181578	-0.000872508	0.916829	0.00632413	0.122386	-0.00111455	0.598944	0.000166536	0.968042	0.00732332	0.0719784
GATA1	cg09053843	-0.000442575	0.825653	0.00632113	0.496819	-0.00191438	0.717202	6.24e-05	0.984847	0.00124741	0.559624	-0.00220142	0.444901	-0.00282191	0.425167
GATA1	cg09071007	0.00116718	0.622572	-0.0103207	0.378242	0.00322078	0.576817	-0.00227961	0.537813	0.00607856	0.0548042	0.00369257	0.281583	-0.00882468	0.0473405
GATA1	cg09153462	-0.00244824	0.132852	-0.00628118	0.2681	-0.000604634	0.905338	-0.00369947	0.176716	-0.00092009	0.553518	0.00106159	0.692153	-0.0050709	0.0752855
GATA1	cg09166556	-0.00597809	0.00727938	5.92e-05	0.992682	0.00543144	0.465749	-0.00747757	0.0332867	-0.00666542	0.00621203	0.00442492	0.204479	-0.0054215	0.198161
GATA1	cg09168222	-0.00253338	0.0726982	0.0075338	0.304214	0.00237449	0.599155	-0.00380871	0.0998803	-0.00126694	0.439132	-0.000223255	0.927217	-0.00409456	0.106072
GATA1	cg09210680	-0.00291825	0.00937543	0.000497819	0.929026	0.00159654	0.610877	-0.00119767	0.49364	-0.00486737	0.00155669	-0.000450217	0.800196	0.00337543	0.111291
GATA1	cg09225336	-0.00425399	0.100317	-0.00741313	0.569566	0.00400134	0.710971	-0.00258358	0.582031	-0.00670387	0.0245274	0.00108664	0.832569	0.0034419	0.48335
GATA1	cg09243552	-0.00148869	0.44162	-0.00580115	0.519583	0.00351447	0.577389	0.000699061	0.828002	-0.00299468	0.189833	0.00198485	0.55185	0.00572628	0.112215
GATA1	cg09251764	8.11e-05	0.947117	0.00306238	0.607052	-0.000792757	0.85	0.000249862	0.902831	0.000739688	0.638172	0.000548512	0.799893	-0.000979699	0.67053
GATA1	cg09255910	-0.0038694	0.00251942	-0.00243683	0.666945	-0.00039123	0.920375	-0.00483173	0.0194284	-0.00348362	0.0130548	0.00120501	0.546893	-0.00485976	0.0454055
GATA1	cg09280971	-0.000866228	0.446931	-0.0031069	0.673877	-0.00108445	0.7401	-0.00144649	0.425615	-0.000551416	0.719061	0.000519864	0.781648	-0.00151022	0.485405
GATA1	cg09286671	-0.00370614	0.0133509	-0.00504972	0.54012	-0.000991931	0.863135	-0.00546261	0.0256215	-0.00397532	0.0456698	-0.000639856	0.815677	-0.000363605	0.898704
GATA1	cg09304470	0.00081562	0.727458	0.00747544	0.60543	-0.00197511	0.796228	0.00185448	0.639958	-0.000466072	0.868052	0.000335117	0.932596	0.000552362	0.900949
GATA1	cg09370867	-0.00858502	0.00389055	-0.00571391	0.697682	-0.00769114	0.329515	-0.0124831	0.00998764	-0.00689214	0.0445658	0.00091783	0.848985	-0.0134591	0.014982
GATA1	cg09379489	0.00137096	0.508006	-0.0231235	0.16351	0.00111303	0.86183	0.00119415	0.750996	0.00223361	0.349102	0.00112726	0.7763	0.00189324	0.63505
GATA1	cg09399176	-0.00108059	0.394255	0.000738317	0.93	0.00193701	0.63967	-0.0025553	0.210237	-0.00112312	0.50077	-0.00118943	0.606818	0.000593823	0.805089
GATA1	cg09468055	-0.00473136	0.0023615	-0.00177963	0.680633	-0.00117934	0.788075	-0.00599616	0.0122172	-0.00397069	0.0329546	0.000698264	0.743285	-0.00611766	0.0370591
GATA1	cg09519959	-0.0019402	0.256725	0.0034466	0.518589	-0.00502193	0.569442	9e-05	0.97782	-0.00263447	0.139418	-0.00166704	0.667237	0.00112281	0.728335
GATA1	cg09548275	-0.00131689	0.527092	-0.0118865	0.346685	-0.00441342	0.515934	-0.00113137	0.755537	-0.00332925	0.180839	-0.00416898	0.301247	0.00337613	0.395559
GATA1	cg09606526	8.7e-05	0.946425	-0.00226364	0.752959	0.00177788	0.65119	0.00107375	0.621527	-0.00101607	0.505623	9e-05	0.968841	0.00323933	0.177791
GATA1	cg09618291	-0.00172689	0.281109	-0.00962537	0.198843	-0.000630671	0.899735	-0.00304727	0.262479	-0.00029979	0.878037	-0.00151824	0.600294	-0.000960742	0.749517
GATA1	cg09625543	-0.00575965	0.0122398	0.00215764	0.881962	0.00302848	0.664346	-0.00327767	0.393107	-0.00944284	0.00153273	0.000528775	0.896603	0.00343573	0.43655
GATA1	cg09662329	-0.00154417	0.161895	0.000813233	0.873833	0.00554469	0.0594562	-0.00120339	0.492666	-0.00191758	0.202227	0.000645255	0.687541	-0.000699879	0.740269
GATA1	cg09663566	-0.0013444	0.194173	-0.0035602	0.609803	-0.0032692	0.33214	-0.00147138	0.437935	-0.000433743	0.690103	0.000936399	0.671017	-0.00232385	0.231719
GATA1	cg09740468	-0.00647507	7.17e-05	0.0052944	0.462627	-0.00106803	0.850364	-0.00584782	0.0273369	-0.00773371	6.46e-05	0.00104454	0.706265	-0.00327187	0.285976
GATA1	cg09837467	-0.0053087	0.0111161	0.00251097	0.803296	0.00253607	0.633171	-0.00470809	0.170825	-0.00866414	0.00123933	0.00011379	0.969775	0.00495302	0.212489
GATA1	cg09858955	-0.002953	0.348437	-0.00450385	0.828683	-0.0126752	0.0588813	-0.00442048	0.397044	-0.00144874	0.672281	0.00176534	0.712175	-0.00245557	0.660523
GATA1	cg09888648	-0.00114668	0.482406	0.0013345	0.898248	-0.00346428	0.436977	-0.00136651	0.591084	-0.000755723	0.733726	-0.00345796	0.172231	0.000437622	0.885656
GATA1	cg09917274	0.000428631	0.783764	-0.00291555	0.741314	-0.00112962	0.791954	0.000479475	0.857275	0.00134691	0.504982	0.00194735	0.432195	0.00141421	0.637523
GATA1	cg09930046	-0.00248539	0.0591179	-0.000601975	0.896026	0.00113036	0.809706	-0.00252388	0.224599	-0.00246451	0.118121	0.000825619	0.703764	-0.00354017	0.161241
GATA1	cg09940677	-0.000958963	0.297836	0.00283832	0.499526	-0.000859899	0.72394	-0.00081308	0.557734	-0.00129614	0.293021	-0.000900093	0.51368	0.00101976	0.553814
GATA1	cg09948374	0.000135352	0.968817	0.00291309	0.872337	0.00689076	0.474725	0.00697404	0.261186	-0.00201996	0.463474	0.0020272	0.723667	0.00544888	0.358789
GATA1	cg10020520	-0.00277683	0.0339941	-0.00277321	0.5532	0.000648874	0.86827	-0.00325235	0.113463	-0.00288996	0.0755819	0.000681588	0.725879	-0.00326075	0.191497
GATA1	cg10024280	-0.00507856	0.016944	-0.00310604	0.872172	-0.00402955	0.482834	-0.00527148	0.130676	-0.00618763	0.0234804	0.00108841	0.773585	0.003894	0.337332
GATA1	cg10065266	-0.00376336	0.00360078	-0.0020514	0.758516	-0.000479554	0.90231	-0.00389046	0.059692	-0.00410534	0.0097666	0.000491794	0.807157	-0.00314133	0.200866
GATA1	cg10093938	-0.00538169	0.00151063	-0.00882585	0.206785	-0.00211568	0.638095	-0.00728458	0.00322023	-0.00495799	0.0137723	0.00175413	0.447329	-0.007233	0.0227794
GATA1	cg10152449	-0.00627382	0.00361867	-0.00995135	0.214524	-0.00168012	0.783704	-0.00584531	0.0732039	-0.00539302	0.0433732	0.00334398	0.24871	-0.00320615	0.418887
GATA1	cg10161996	-0.000940565	0.398863	0.000136411	0.984083	-0.000678701	0.829713	-0.000932994	0.617806	7.97e-05	0.953973	0.000615154	0.727766	-0.00190151	0.368199
GATA1	cg10163895	-0.00386537	0.286999	0.00965827	0.726338	0.00767315	0.553455	-0.000698464	0.912299	-0.00257005	0.543855	-0.00141802	0.843681	-0.00186423	0.784133
GATA1	cg10187792	-0.00141055	0.0564635	-0.00291361	0.332254	0.000705576	0.771466	-0.00218914	0.0716674	-0.000744849	0.431957	0.000880701	0.433837	-0.00273567	0.0487405
GATA1	cg10213935	-0.00356536	0.0750501	-0.0114138	0.288255	-0.00706372	0.215154	-0.00650364	0.0540082	8.08e-06	0.997404	0.00172169	0.596423	-0.00654958	0.0812433
GATA1	cg10277044	-0.00640107	0.00947039	0.000451395	0.958098	-0.00228167	0.780052	-0.005608	0.152662	-0.00948934	0.000638811	0.000913352	0.817951	-0.00213634	0.647236
GATA1	cg10327647	-0.00294183	0.00684595	-1.97e-05	0.997256	-0.000245416	0.932821	-0.00386489	0.0197789	-0.00410095	0.00730599	0.000751489	0.664192	0.00160577	0.439006
GATA1	cg10334035	-0.00136819	0.160024	-0.0027268	0.42154	-0.000514492	0.874579	-0.000971866	0.521131	-0.00195572	0.122987	-0.000132805	0.930062	0.00179021	0.330777
GATA1	cg10346606	-0.00448799	0.0111984	-0.00273274	0.715904	-0.00242666	0.640034	-0.00560234	0.0484814	-0.00438627	0.0271672	0.000604619	0.828364	-0.00615355	0.0644069
GATA1	cg10439456	0.00211603	0.415381	-0.0121787	0.400611	0.00707087	0.330048	0.00180163	0.687779	0.0025384	0.441264	5.52e-05	0.990597	-0.000888908	0.85696
GATA1	cg10549986	-0.000437926	0.826607	0.0102831	0.22865	0.00219069	0.48683	-0.000533662	0.856049	0.00104327	0.607652	8.34e-05	0.971662	-0.00353517	0.279559
GATA1	cg10552523	0.000809987	0.719172	0.0164023	0.119743	3e-06	0.999646	0.00532185	0.185435	-0.00197788	0.375499	-0.000677541	0.851943	0.00482528	0.239859
GATA1	cg10563063	-0.0035346	0.0530681	-0.0109851	0.35335	-0.00087747	0.847171	-0.00555251	0.0675119	-0.00206761	0.30092	0.0051126	0.101597	-0.00824752	0.0159994
GATA1	cg10666909	0.00415191	0.011822	-0.00883051	0.321706	0.0033162	0.503479	0.00502833	0.0732662	0.00329399	0.129663	0.00292171	0.279292	0.00461183	0.144831
GATA1	cg10710569	-0.00163558	0.517153	0.00702546	0.424258	0.00601563	0.455304	-0.000667999	0.866674	-0.00105481	0.712268	0.000774976	0.845299	-0.00153573	0.731938
GATA1	cg10718809	-0.00453189	0.00296949	-0.00854273	0.0594124	-0.000298425	0.951981	-0.0048202	0.0548205	-0.00479614	0.00655478	0.0022831	0.338525	-0.00439245	0.128188
GATA1	cg10728454	-0.00209511	0.394244	0.00976839	0.489459	-0.00437694	0.582804	-0.00770654	0.0720385	-0.00126135	0.639622	-0.00316059	0.474713	-0.00230163	0.619425
GATA1	cg10734665	-0.000318204	0.849575	-0.000457059	0.955838	-0.00307428	0.515592	0.00156322	0.575645	-0.000630264	0.726202	0.000327536	0.903636	0.000285287	0.924414
GATA1	cg10740245	-0.00265934	0.119236	-0.00152276	0.854671	-0.000513435	0.923686	-0.00385878	0.161627	-0.00212291	0.301948	-0.00123588	0.642191	-0.00400247	0.207888
GATA1	cg10771443	-0.0042862	0.0447226	0.00593644	0.15987	0.00436852	0.355883	-0.00039789	0.88886	-0.00778216	0.00548318	0.00169508	0.477543	0.00543492	0.137628
GATA1	cg10778971	2.74e-05	0.974274	0.00462583	0.361473	-0.00212734	0.564227	0.0010876	0.497246	-0.000641072	0.458986	-0.00124557	0.48574	0.00125675	0.427674
GATA1	cg10784983	-0.00363326	0.0125275	0.000666382	0.880459	0.000733322	0.867896	-0.00357809	0.111735	-0.00417031	0.0220592	0.000802612	0.713527	-0.00330652	0.233111
GATA1	cg10901323	-0.00477159	0.00293317	-0.00253173	0.613214	-0.00258309	0.622072	-0.00725866	0.00578083	-0.00370168	0.0529686	0.00028825	0.9061	-0.00627646	0.0385901
GATA1	cg10922280	0.000387531	0.762072	0.00238976	0.598038	0.00231123	0.46169	-0.000201766	0.919872	0.00137406	0.423129	-0.00105082	0.541164	-0.00113897	0.636887
GATA1	cg10958877	-0.00179552	0.24548	-0.0207526	0.0118932	0.00292286	0.537088	-0.00331302	0.205072	-0.00076116	0.709998	0.000615192	0.824986	0.000300595	0.918592
GATA1	cg10959651	-0.000145641	0.950952	0.00850477	0.477234	0.00510073	0.358261	-0.000595607	0.873454	0.00267177	0.183742	0.00210512	0.558891	-0.00571674	0.136592
GATA1	cg10969412	-0.000260719	0.813878	0.00654556	0.170176	0.00279309	0.465131	0.000370524	0.840966	-0.000929809	0.510995	-0.00213099	0.27612	0.00142038	0.501333
GATA1	cg11016993	-0.00586888	0.0012409	0.000630031	0.911887	-0.000860333	0.87563	-0.00572579	0.0442956	-0.00640882	0.00133027	0.00187794	0.503032	-0.00207206	0.512713
GATA1	cg11029522	-0.0019919	0.281524	-0.00323474	0.75609	-0.00507998	0.396685	-0.00139435	0.651748	-0.000655854	0.734371	0.000564996	0.855627	-0.00258069	0.438474
GATA1	cg11035483	0.00183789	0.173789	0.00377367	0.542151	-0.00343541	0.387121	0.00184816	0.401387	0.00195221	0.17571	-0.00295872	0.138559	0.00322689	0.206113
GATA1	cg11047325	-0.00144542	0.650409	-0.0109081	0.445682	-0.000177106	0.984325	-0.00175603	0.738345	0.00133555	0.735933	-0.000661223	0.901547	-0.00520391	0.373878
GATA1	cg11095027	-0.00416519	0.00132611	0.00102858	0.867673	-0.00253022	0.478799	-0.00486209	0.0269869	-0.00382338	0.01769	-0.00160378	0.435997	-0.000893416	0.715709
GATA1	cg11105610	2.57e-05	0.982525	-0.00255476	0.662512	-0.000176539	0.968088	0.000283095	0.893337	-0.000406464	0.750046	0.00189654	0.373664	0.000456897	0.833694
GATA1	cg11132334	-0.00094793	0.434099	-0.00775189	0.324245	0.00278882	0.394956	-0.00050877	0.790179	-0.000744794	0.609899	0.00172985	0.3921	0.000851475	0.695579
GATA1	cg11163555	-0.0037565	0.00232869	-0.00209334	0.633714	-0.00210001	0.588724	-0.00457696	0.0298643	-0.0040904	0.0117236	-0.00188666	0.325038	-0.00220914	0.34919
GATA1	cg11187245	0.00630095	0.0226099	-0.0304434	0.199224	0.0187167	0.0456052	0.00969998	0.0679566	0.00420911	0.0979081	0.00944523	0.0999731	0.00396184	0.430208
GATA1	cg11202345	-0.00283325	0.112466	-0.00086673	0.923838	0.00127113	0.828124	-0.00320718	0.321916	-0.00191195	0.356283	0.00103721	0.733815	-0.0025827	0.442565
GATA1	cg11211792	0.00216174	0.268291	0.00250972	0.772717	-0.00377264	0.592808	0.00408969	0.22821	0.00125339	0.548402	-0.00240698	0.490998	0.0028446	0.416903
GATA1	cg11224765	-0.00334392	0.0783274	-0.000329471	0.942919	-0.00450461	0.263645	-0.00366003	0.120059	-0.00311053	0.261014	-0.00192479	0.308165	-0.00312494	0.362957
GATA1	cg11251971	-0.00133394	0.492367	0.00122148	0.896589	-0.00439231	0.542341	0.000654434	0.851588	-0.00201115	0.304127	-0.000554994	0.87568	-0.000591992	0.871486
GATA1	cg11254522	-0.00200355	0.0800109	0.00392359	0.562517	-0.000168355	0.965294	-0.00267543	0.142698	-0.00220267	0.155236	-0.00145748	0.467654	-0.00049814	0.819998
GATA1	cg11303842	-0.000961169	0.408257	0.00231047	0.690936	-0.00200402	0.557588	-0.00118568	0.517369	-0.000226657	0.882514	-0.00110624	0.547485	-0.000236613	0.913261
GATA1	cg11317199	-0.00196905	0.424081	-0.00623433	0.502004	0.00829745	0.410674	-0.00232599	0.594485	-0.00255414	0.383187	6.91e-06	0.998855	0.00153145	0.739451
GATA1	cg11320084	-0.000154727	0.864957	0.000487397	0.90335	0.00277693	0.236926	-0.000418686	0.74735	0.000747718	0.567578	0.000358826	0.773916	-0.00290406	0.0886455
GATA1	cg11397754	-0.00516467	0.00102612	-0.0036964	0.696462	-0.00638103	0.1361	-0.00452035	0.0720956	-0.00558888	0.00448886	-0.00111116	0.64573	-0.00096292	0.739371
GATA1	cg11459681	-0.00384309	0.0124725	-0.00607971	0.237694	-0.00209024	0.683271	-0.00581252	0.0253395	-0.0023072	0.227791	0.00135347	0.582182	-0.00428147	0.133188
GATA1	cg11562571	0.0020582	0.102656	0.00456699	0.222286	0.00198712	0.572377	0.00210264	0.274285	0.00289878	0.08025	0.000163156	0.921919	0.00151866	0.522144
GATA1	cg11567978	-0.00354064	0.0415007	-0.00855296	0.413299	-0.00366481	0.530824	-0.00494396	0.102761	-0.00125256	0.54225	-0.00204846	0.539525	-0.00158745	0.63013
GATA1	cg11587584	0.00409445	0.00832979	-0.00937546	0.286719	0.0084395	0.0600883	0.0054268	0.0267208	0.00368493	0.0797381	0.00504537	0.0503454	0.00400034	0.173312
GATA1	cg11594821	0.00281844	0.116354	-0.0114806	0.321527	0.000971033	0.864126	0.0010699	0.741512	0.00548285	0.00883022	0.00252248	0.42864	-0.00397084	0.243837
GATA1	cg11611544	-0.000716125	0.605499	-0.00420754	0.337266	-0.00174178	0.644267	-0.00174379	0.437639	-0.000344714	0.830236	-0.00152173	0.453688	1.41e-05	0.995537
GATA1	cg11617938	0.0045224	0.0117098	-0.0149376	0.222723	0.00770287	0.121568	0.00733214	0.0153805	0.00290851	0.202417	0.00390832	0.234835	0.00395868	0.240625
GATA1	cg11622162	-0.000139205	0.871352	0.00210096	0.568446	-0.00161316	0.560835	-0.000381004	0.797931	0.00100299	0.337052	0.000376845	0.791513	-0.002037	0.207592
GATA1	cg11638399	-0.00603538	0.000805978	-0.00353431	0.605457	-0.0033025	0.611961	-0.00844037	0.00455866	-0.00505508	0.0130394	0.000905339	0.763766	-0.00647292	0.0565574
GATA1	cg11643402	-0.00321529	0.0221814	0.00172606	0.786719	0.00234584	0.542498	-0.00192323	0.358228	-0.00559858	0.00380029	-0.000389765	0.844309	0.00389513	0.148862
GATA1	cg11684450	-0.00315698	0.0292295	-0.00207511	0.832634	0.00127443	0.697375	-0.00398231	0.0884877	-0.00424837	0.0263774	-0.000919712	0.700408	0.000452913	0.868871
GATA1	cg11694510	0.00239532	0.179072	0.0048629	0.592213	-0.00269118	0.65671	0.00549642	0.0901067	0.00103531	0.568864	-0.000880247	0.774954	0.00450615	0.178714
GATA1	cg11702942	0.00073884	0.705203	0.0110582	0.234095	-0.00179871	0.806848	0.00225241	0.532608	-0.000279725	0.84447	-0.00106767	0.771663	0.00129682	0.701116
GATA1	cg11738389	0.000154635	0.935129	-0.011996	0.368246	0.00172737	0.770288	-0.00430621	0.195558	0.00256937	0.253943	0.00273057	0.436261	-0.00528889	0.135901
GATA1	cg11829870	-0.00114293	0.406597	-0.00235755	0.768488	-0.00334133	0.501187	0.000284612	0.910405	-0.0021536	0.120865	0.000456461	0.867584	0.00137974	0.590441
GATA1	cg11847933	-0.00117195	0.364507	-0.00193933	0.775447	0.00468283	0.187661	-0.000318084	0.867044	-0.00221291	0.225753	2.67e-05	0.989703	0.000649104	0.793183
GATA1	cg11867489	0.002809	0.0258874	0.00984047	0.190253	0.000673107	0.848078	0.00135464	0.511569	0.00491488	0.00109674	-0.000933046	0.660925	-0.00173654	0.445412
GATA1	cg11920110	-0.00168965	0.334531	0.00574666	0.62191	-0.00382844	0.469602	-0.00172973	0.562919	-0.00145335	0.503453	-0.00619187	0.0656814	-0.000122728	0.970434
GATA1	cg11946459	0.00617882	0.206555	-0.0599977	0.0410946	0.0152351	0.386894	0.00696207	0.403678	0.00818092	0.156301	0.0102584	0.255568	0.00124078	0.891506
GATA1	cg12013713	-0.00490053	0.0186155	0.00413416	0.737284	-0.00692692	0.320414	-0.00287539	0.431159	-0.00596572	0.00589006	-4.61e-05	0.990324	0.00121425	0.748051
GATA1	cg12037516	-0.000522278	0.597239	0.00290762	0.48343	-0.000654844	0.897877	0.000420857	0.833046	-0.000868329	0.224921	0.00122325	0.596146	0.00141672	0.430223
GATA1	cg12049875	-0.003851	0.00853432	-0.000552822	0.891466	-0.00111176	0.806628	-0.00427884	0.0622929	-0.00313404	0.0699787	0.00145441	0.522101	-0.00453267	0.103961
GATA1	cg12049992	-0.000235665	0.924342	-0.00516986	0.703107	0.0121347	0.147032	-0.000238108	0.953063	0.000608327	0.854698	0.000639228	0.88014	-0.00180444	0.699089
GATA1	cg12070987	-0.00375679	0.00902311	-0.000879498	0.909611	-0.0021605	0.614961	-0.00504293	0.037035	-0.00335753	0.0244164	0.00116494	0.643338	-0.0043032	0.110898
GATA1	cg12088946	0.000961611	0.663105	-0.01694	0.0965996	-0.00298472	0.693979	-0.00249341	0.513511	0.00565272	0.0451695	0.00316295	0.388081	-0.00749069	0.0747233
GATA1	cg12094903	0.00108787	0.508067	-0.0014902	0.871659	-0.00112781	0.832735	0.000679656	0.794609	0.00344341	0.126788	-0.0007043	0.805309	-0.00100122	0.750568
GATA1	cg12110437	0.00168642	0.634316	0.00781795	0.571585	0.00711239	0.528533	0.00390332	0.501702	0.00376105	0.360424	0.00556184	0.308283	-0.00225788	0.722399
GATA1	cg12114203	-0.00322931	0.024239	-0.000678577	0.930187	-0.000298975	0.944032	-0.00259511	0.22557	-0.00417338	0.0298047	-0.0011662	0.630416	0.00226409	0.395961
GATA1	cg12141483	-0.000320341	0.753183	-0.00726359	0.032762	0.00193958	0.606525	-0.00050349	0.768056	-0.000152559	0.909143	-0.000148501	0.940103	0.00085857	0.658265
GATA1	cg12172349	-0.000282012	0.644656	0.00387382	0.110002	-0.000802891	0.784305	-0.000159236	0.890145	-7.49e-05	0.897513	-0.000350397	0.806664	-0.000166455	0.883674
GATA1	cg12187985	-0.00273124	0.131104	-0.00613787	0.622032	0.00110462	0.803761	-0.00200099	0.466798	-0.00555636	0.0266062	0.000516186	0.850537	0.00345628	0.313929
GATA1	cg12299361	-0.00417904	0.0183185	0.00102154	0.831742	0.000456328	0.935185	-0.00523548	0.0605934	-0.00416122	0.0475343	0.00204791	0.463037	-0.00518278	0.122301
GATA1	cg12303312	-0.00384756	0.00680572	-0.00176711	0.747839	-0.0013815	0.767583	-0.00448263	0.0550077	-0.00327877	0.0477081	0.000233332	0.914582	-0.00416551	0.124537
GATA1	cg12319836	0.000416313	0.713587	0.00365123	0.454679	-0.00022817	0.95164	0.00137737	0.471517	-6.45e-05	0.959825	-0.00151874	0.436441	0.00314685	0.133681
GATA1	cg12331471	0.0017601	0.289006	0.0170974	0.0531952	-0.000658214	0.848447	0.00118097	0.628854	0.00416151	0.0320561	-0.00224501	0.310631	-0.00482349	0.0926161
GATA1	cg12359279	7.89e-06	0.978928	-0.00163378	0.173567	0.000236983	0.777514	0.000193383	0.686376	0.000199037	0.60885	0.000337262	0.422019	-5.53e-06	0.992273
GATA1	cg12371075	-0.00753796	2.85e-05	-0.00093928	0.893811	-0.00338746	0.560743	-0.00933607	0.0010564	-0.00654249	0.00212861	0.000203467	0.942575	-0.00757257	0.0251305
GATA1	cg12378285	-0.00118841	0.490431	0.00672122	0.38067	0.00458889	0.3431	-0.00345039	0.193154	-0.00163431	0.448841	-0.000181571	0.94856	-1.52e-05	0.996309
GATA1	cg12379452	0.000438781	0.699695	0.00791664	0.274534	-0.00274224	0.541123	0.00184479	0.389039	9.03e-06	0.994139	-0.000286885	0.902771	0.00068138	0.751167
GATA1	cg12394215	-0.00419342	0.00554468	-0.00815947	0.262757	0.00124269	0.801672	-0.0031022	0.184147	-0.00627173	0.00319486	0.00267477	0.264048	0.00241949	0.402153
GATA1	cg12424383	-0.000161803	0.857933	0.00296178	0.419112	-0.00447371	0.3046	1.48e-05	0.99322	-0.00126853	0.107497	-0.00144551	0.48617	0.00089999	0.594661
GATA1	cg12439472	-0.00113542	0.868067	0.0313881	0.311675	0.00930014	0.54816	-0.00251877	0.817947	0.00798979	0.197646	0.00564793	0.555725	-0.0174684	0.12577
GATA1	cg12461141	-0.00149979	0.431802	0.00026407	0.978273	-0.00227262	0.723359	-0.00174914	0.624364	-0.00124775	0.514381	0.0022882	0.502204	-0.00110033	0.753491
GATA1	cg12539787	-0.000411893	0.791707	0.00911382	0.334174	-0.00155927	0.683762	-0.00144867	0.537483	-0.00155368	0.470565	-0.00219092	0.365284	0.00199185	0.500721
GATA1	cg12551079	-0.00417651	0.0258946	0.00924353	0.348729	0.00237015	0.642863	-0.00558825	0.0720278	-0.00397578	0.097614	-0.00123498	0.666167	0.000985904	0.782359
GATA1	cg12557158	-0.00226662	0.132626	-0.00849452	0.440647	-0.00455385	0.44615	-0.00299925	0.337054	-0.00149994	0.220439	0.000117151	0.969746	-0.00202606	0.477287
GATA1	cg12588917	0.0048447	0.055819	-0.01149	0.552186	0.0106617	0.207469	0.00876896	0.0604863	0.0042104	0.128014	0.00311902	0.527726	0.00198966	0.670324
GATA1	cg12592772	-0.00473089	0.0020012	-0.0104655	0.0198581	-0.000525106	0.907002	-0.00532599	0.0227493	-0.00473644	0.0102147	0.0018253	0.402126	-0.00510709	0.0783939
GATA1	cg12596733	-0.00758096	7.34e-05	-0.00105146	0.838106	0.000552817	0.927412	-0.00803771	0.00716047	-0.00767523	0.000727952	0.00200767	0.465329	-0.00484326	0.177039
GATA1	cg12611914	-0.00526719	0.012951	0.00336245	0.621855	-0.00551004	0.372906	-0.00982618	0.00317473	-0.00252553	0.336643	-0.001201	0.689639	-0.00705165	0.081588
GATA1	cg12614898	-0.00158136	0.271591	-0.000206563	0.979554	-0.00208098	0.592427	-0.000645475	0.752099	-0.00252958	0.237725	-0.0029858	0.1686	0.000612201	0.822904
GATA1	cg12628528	0.00355361	0.00819219	0.00303637	0.662485	0.00283169	0.509228	0.00171697	0.439693	0.00576489	0.00052542	-0.000945747	0.708679	-0.00104306	0.678197
GATA1	cg12757378	-0.00182688	0.0911746	-0.0127391	0.161267	0.00212652	0.591043	-0.003181	0.0915703	-0.000670302	0.611034	0.00203001	0.349732	-0.00148129	0.467122
GATA1	cg12792363	-0.004042	0.0547216	-0.0103445	0.315056	-0.000815728	0.903279	-0.00647414	0.0494521	-0.00307819	0.173065	0.00238938	0.483443	-0.00979526	0.013264
GATA1	cg12798040	-0.00276019	0.214865	-0.022156	0.0767876	0.00188899	0.809057	-0.00641221	0.109454	-0.00167066	0.520921	0.000154745	0.969798	-0.00350596	0.411359
GATA1	cg12803108	-0.00304541	0.108823	7.71e-05	0.990716	-0.000242278	0.967355	-0.00342409	0.252064	-0.0045197	0.065054	0.000767143	0.782589	-0.00159512	0.661306
GATA1	cg12807764	-0.00582431	0.0213575	-0.0147507	0.44885	-0.00187123	0.809931	-0.00825003	0.0473959	-0.00463215	0.146218	7.46e-05	0.987458	0.000349991	0.941878
GATA1	cg12828896	0.00655675	0.15402	-0.00098876	0.969334	0.0169135	0.180979	0.0111739	0.186159	0.00594443	0.186551	0.00454166	0.54694	0.00278847	0.733774
GATA1	cg12836643	0.000681606	0.486369	0.00143468	0.833972	-0.000585115	0.854434	-0.000630584	0.696183	0.00232088	0.0516435	-0.00203316	0.244853	-0.00284616	0.109682
GATA1	cg12870332	-0.00760335	0.000146747	-0.00354187	0.554138	-0.0025243	0.681919	-0.00862682	0.00792376	-0.00662856	0.00222783	4.15e-05	0.988738	-0.00532427	0.158144
GATA1	cg12877361	-0.000637213	0.658315	-0.000318722	0.966638	-0.00350882	0.43964	-0.00187561	0.449106	0.000832677	0.571514	-0.00236566	0.348135	-0.00116243	0.649903
GATA1	cg12906975	-0.000519698	0.650665	0.00127122	0.80985	-0.00451378	0.458988	0.000984822	0.67885	-0.00130059	0.0160236	-0.000272108	0.921119	0.000849616	0.686796
GATA1	cg12945470	-0.000634318	0.704314	-0.00887192	0.280217	-0.00267021	0.628949	-0.00134641	0.627642	-0.000815591	0.713123	-0.00250037	0.441311	0.000474733	0.88194
GATA1	cg12955084	-0.00449652	0.000833997	0.00390077	0.590463	-0.00261739	0.468943	-0.00451816	0.028124	-0.00613975	0.00102867	-0.00267556	0.219067	0.000723591	0.777611
GATA1	cg12975667	-0.00192592	0.103935	0.00140654	0.774287	-0.00290861	0.522319	-0.00269139	0.209122	-0.00206651	0.142014	-0.00105255	0.642066	-0.00129088	0.57135
GATA1	cg12987761	-0.00324624	0.208175	-0.0196539	0.173347	-0.00966208	0.224764	-0.00553883	0.188638	-0.0013612	0.666171	-0.00178643	0.697812	-0.00465616	0.331964
GATA1	cg12999836	-0.00326816	0.0530362	-0.00502329	0.631078	-0.00339207	0.513848	-0.00199507	0.487779	-0.0044901	0.0262801	0.00127163	0.696435	-0.00123068	0.697025
GATA1	cg13007871	0.00141755	0.319248	-0.00705494	0.324888	0.004089	0.393805	0.00110111	0.653817	0.00321325	0.0724376	0.00221551	0.399188	-0.00140851	0.605841
GATA1	cg13045500	-0.00107844	0.572914	0.00962452	0.326458	0.000649487	0.92589	-0.000863383	0.798598	-0.000386364	0.871713	0.00194632	0.570046	-0.00215765	0.551119
GATA1	cg13072055	-0.00593332	0.000815007	0.002142	0.681728	-0.00349618	0.503586	-0.0070847	0.010756	-0.00607003	0.00285815	-0.000960921	0.699847	-0.00538632	0.109327
GATA1	cg13086983	-0.0051532	0.00117574	-0.00317542	0.594294	-0.000822474	0.87492	-0.00549789	0.0274169	-0.00545315	0.00354779	0.00134587	0.585231	-0.00443723	0.138893
GATA1	cg13092901	-0.000814551	0.47712	-0.000279385	0.922944	0.000795763	0.663724	-0.000205259	0.890505	-0.00052328	0.752981	-0.00038491	0.725149	-0.000708661	0.740522
GATA1	cg13100600	-0.0021265	0.323672	-0.0078519	0.541358	0.00900465	0.2418	-0.00329155	0.370449	0.000334465	0.887928	0.00692644	0.0802886	-0.00220082	0.567248
GATA1	cg13119178	-0.00302221	0.0243713	-0.0044913	0.483124	2.47e-05	0.994885	-0.00403007	0.0474763	-0.00151053	0.374346	0.00202462	0.291322	-0.00616538	0.0152255
GATA1	cg13130398	0.0014109	0.609315	-0.00255405	0.83565	0.00978791	0.406255	0.00703614	0.191101	0.00017608	0.929527	0.00218627	0.690993	0.00187918	0.708235
GATA1	cg13149147	-0.00422868	0.00235081	-0.00507113	0.469372	-0.000224521	0.939723	-0.00534624	0.0103209	-0.00431458	0.0215234	0.00130601	0.495135	-0.00293572	0.269584
GATA1	cg13155430	0.000760151	0.811972	0.00659482	0.710072	-0.00259374	0.862479	0.00386798	0.555616	-0.000863328	0.460373	0.00035879	0.960696	0.00372613	0.516022
GATA1	cg13172359	0.000162097	0.953334	0.00407828	0.560598	-0.000707731	0.877192	-0.00213422	0.545668	0.00348475	0.381967	0.002602	0.399806	-0.00330142	0.51921
GATA1	cg13250178	-0.0050977	0.000664684	-0.00305137	0.422178	-0.00360925	0.396498	-0.00734694	0.00288955	-0.00337981	0.050559	0.00118382	0.57662	-0.00615888	0.0299646
GATA1	cg13272096	-0.00463265	0.0843537	0.00373677	0.73619	-0.0013035	0.894158	-0.00454843	0.314918	-0.00339555	0.278799	0.001408	0.770512	-0.00687437	0.170296
GATA1	cg13304609	-0.000173086	0.950711	-0.00633715	0.695322	-0.00388603	0.770606	0.00144068	0.802782	-0.000117965	0.916261	0.00230668	0.724363	-0.00235806	0.642935
GATA1	cg13343932	-0.0016284	0.51933	-0.0136844	0.302604	-0.00188934	0.784153	-0.00296079	0.483777	0.000775633	0.807097	0.000232073	0.956143	-0.00450011	0.337412
GATA1	cg13406746	-0.000120361	0.902366	-0.00396521	0.518728	0.00153828	0.624248	6.6e-05	0.967398	0.00138223	0.279467	0.00174483	0.320619	-0.000942697	0.613499
GATA1	cg13419792	-3.76e-07	0.999566	0.00184365	0.595708	-0.000310087	0.905659	0.0012937	0.300272	-0.000713936	0.341678	-0.00128737	0.344519	0.00129995	0.309334
GATA1	cg13443575	-0.00416863	0.00915586	-0.00905319	0.180496	0.00288453	0.491625	-0.00596604	0.0186285	-0.00204257	0.267332	0.00505993	0.0410879	-0.00837505	0.00566229
GATA1	cg13452062	-0.00268904	0.778504	0.0832353	0.167974	0.0178553	0.305508	0.0100536	0.532748	-0.00480033	0.0907742	0.0019108	0.889329	0.00383957	0.789995
GATA1	cg13474450	-0.00524024	0.00529669	-0.00355563	0.641657	-0.00233037	0.638849	-0.00535685	0.0696088	-0.00696736	0.001224	0.000823311	0.75871	-0.00122914	0.729526
GATA1	cg13524037	-0.00565176	0.00112355	-0.00445212	0.423419	-0.000104909	0.984055	-0.00620623	0.0234585	-0.00598351	0.00444095	0.000251517	0.921437	-0.00511652	0.11975
GATA1	cg13525276	-0.00164621	0.465985	-0.0233445	0.0241228	-0.0100797	0.144126	-0.00733063	0.0462512	0.00115234	0.673625	-0.000950267	0.799259	-0.00286357	0.506393
GATA1	cg13575216	-0.00221801	0.0643381	0.0026549	0.630445	-0.00774616	0.161793	-0.0019012	0.38903	-0.00114623	0.376653	-0.00380885	0.12698	-0.00135619	0.543659
GATA1	cg13587253	-0.00156132	0.462312	0.00050612	0.969291	0.00055471	0.946526	-0.00172385	0.625773	-0.00215826	0.349752	-0.00263548	0.51751	0.00283277	0.472048
GATA1	cg13618969	-0.00379492	0.0417037	-0.00125083	0.83749	-0.000566501	0.934296	-0.00434619	0.144774	-0.00414033	0.041699	0.000175769	0.954674	-0.00531848	0.134097
GATA1	cg13619623	-0.000352684	0.739061	0.00246762	0.715967	0.00214999	0.41498	0.000318425	0.843591	-0.00190213	0.192284	-0.00159795	0.334761	0.00353776	0.0806309
GATA1	cg13643186	-0.00560002	0.0011416	-0.00454994	0.568502	-0.00295608	0.622653	-0.0074189	0.00777814	-0.00560793	0.00343085	0.00109835	0.707159	-0.00624823	0.0552456
GATA1	cg13693517	0.000390751	0.765477	-0.00612331	0.449876	0.00321395	0.456602	-0.000716088	0.733357	8.89e-05	0.956306	0.00297632	0.187358	-0.000264198	0.913578
GATA1	cg13723336	-0.0021992	0.0759889	0.000713592	0.866627	0.000524432	0.873703	-0.00315615	0.0917608	-0.000953243	0.568502	-0.00144599	0.398015	-0.00238472	0.308024
GATA1	cg13728275	-0.00485078	0.00243822	-0.00431588	0.323519	-0.000227431	0.962518	-0.00490871	0.0518946	-0.00532647	0.00720968	0.00205851	0.383743	-0.00361868	0.235427
GATA1	cg13755924	-0.00172332	0.393286	0.00879237	0.496012	0.000901548	0.910057	-0.0020993	0.564891	-0.00154506	0.414634	4.82e-05	0.990729	-0.00267378	0.457421
GATA1	cg13781414	-0.00149994	0.208079	0.00364983	0.420314	-0.000800211	0.835305	0.0012216	0.541941	-0.0034262	0.0155175	-0.000504661	0.807533	0.00219321	0.322863
GATA1	cg13782919	-0.00334176	0.0188311	0.00106463	0.898216	-0.00226812	0.552617	-0.00362492	0.100046	-0.00411914	0.0414091	-0.000837065	0.722491	0.000262356	0.92242
GATA1	cg13785019	-0.00296514	0.101336	0.00975333	0.431808	-0.00024461	0.959542	-0.00232801	0.406502	-0.00160103	0.518881	-0.00208757	0.470351	-0.000607063	0.859861
GATA1	cg13789214	-0.0034895	0.00777603	-0.00525495	0.330706	-0.00154501	0.683526	-0.00778282	0.000270478	-7.99e-07	0.999623	0.00057699	0.774737	-0.00782811	0.0014896
GATA1	cg13844341	-0.0065058	7.76e-05	-0.00716241	0.258105	-0.0074785	0.140094	-0.00809504	0.00299929	-0.00631206	0.00047577	0.00158457	0.545552	-0.0047489	0.125392
GATA1	cg13849515	0.000600696	0.75033	-0.00316063	0.731069	0.000819459	0.876007	0.000821853	0.796017	0.00142836	0.434297	-0.00164662	0.593224	0.00141611	0.669787
GATA1	cg13896879	-0.00312927	0.0368786	-0.00374964	0.492019	0.0042951	0.39344	-0.00380891	0.118569	-0.00305502	0.102621	0.00238835	0.346532	-0.00206059	0.471013
GATA1	cg13933891	-0.00391327	0.0151007	0.00127492	0.751334	-0.000558261	0.914085	-0.00361859	0.132989	-0.00491829	0.0135744	-3.35e-05	0.988985	-0.00296829	0.331931
GATA1	cg13935634	-0.00487113	0.0266083	-0.00810698	0.471262	-0.00329669	0.678175	-0.00282518	0.445342	-0.00530672	0.0579343	0.00140791	0.714948	6.24e-05	0.987907
GATA1	cg13953458	0.000937006	0.493259	-0.000165185	0.979829	-0.00196967	0.653049	0.000933705	0.684881	0.001878	0.216731	-0.0010706	0.633697	0.00137481	0.583469
GATA1	cg13980638	-0.00541438	0.000289239	-0.00931937	0.122882	-0.00175231	0.690903	-0.00536334	0.0240641	-0.00550269	0.00116319	0.00222313	0.340167	-0.00407643	0.147572
GATA1	cg14000144	-0.00148164	0.421137	-0.00173088	0.866664	0.00139372	0.801009	-0.00174303	0.562026	-0.00025578	0.912901	0.000270163	0.928897	-0.00118963	0.728252
GATA1	cg14002778	-0.00014055	0.934832	-0.00159453	0.810779	-0.000260287	0.960292	-0.00284139	0.294008	0.00166217	0.422649	-0.00118412	0.663103	-0.00273313	0.395494
GATA1	cg14028598	-0.00500613	0.0341767	0.000713647	0.929124	0.0011795	0.885832	-0.00696857	0.0647865	-0.00560937	0.033468	0.00271732	0.478761	-0.00646012	0.150062
GATA1	cg14064762	-0.00183137	0.121642	0.00309191	0.696143	-0.00555884	0.155561	-0.00206456	0.309044	-0.00233168	0.091129	-0.00179591	0.447406	0.00146744	0.509174
GATA1	cg14085060	-0.00392674	0.00517165	-0.00437184	0.155783	-0.00143572	0.772533	-0.00485747	0.0304277	-0.00352054	0.0382289	0.0015075	0.507114	-0.00359831	0.173918
GATA1	cg14126601	-0.00411768	0.0972138	0.0121609	0.27365	-0.00283332	0.631639	-0.00501845	0.183128	-0.00173122	0.577084	-0.000157075	0.964812	-0.00339372	0.449781
GATA1	cg14129477	-0.00191709	0.276993	-0.000771508	0.934017	-0.0020945	0.776226	-0.00239738	0.451151	-0.000252075	0.901495	-0.00258207	0.454055	-0.0021999	0.504271
GATA1	cg14224203	-0.00332389	0.0894867	-0.0018586	0.870141	-0.000415487	0.945271	-0.00500952	0.120096	-0.00254258	0.282115	0.00103497	0.751537	-0.00660706	0.0752708
GATA1	cg14234394	-0.00177991	0.363825	-0.0142585	0.157429	-0.00306973	0.552675	-0.00266214	0.403441	-0.0011971	0.62959	0.00105583	0.728437	-0.000618558	0.863945
GATA1	cg14286514	-0.000487814	0.797483	-0.00014348	0.988898	-0.0025078	0.659174	-0.000360609	0.901376	-0.00118372	0.621976	0.00270039	0.382765	-0.000637571	0.855569
GATA1	cg14293575	0.000315133	0.933732	-0.00950143	0.666078	0.00412225	0.823237	0.00390056	0.622845	-0.000475763	0.687402	0.00513828	0.563029	0.00376214	0.581883
GATA1	cg14301914	-0.00423947	0.0035009	-0.00180047	0.709835	-0.000801811	0.85805	-0.00498826	0.0292726	-0.00346097	0.0493703	0.000894094	0.676051	-0.0054858	0.0460425
GATA1	cg14321269	-0.00346457	0.00224891	0.000343767	0.957578	0.000604698	0.865492	-0.00280031	0.128209	-0.00452404	0.00153987	-0.000484541	0.794128	0.000653493	0.752715
GATA1	cg14333162	-0.00238917	0.370194	0.0159095	0.427098	-0.00458122	0.560383	-7.17e-05	0.986723	-0.00207926	0.540132	-0.00157733	0.741484	-0.00197757	0.694313
GATA1	cg14349855	-0.000665172	0.743088	0.00227569	0.807951	0.00240928	0.583604	0.00117822	0.70401	-0.00520703	0.0692433	-0.00133554	0.661843	0.00415056	0.289294
GATA1	cg14353998	-0.00139484	0.184873	0.000198854	0.956358	0.00371825	0.207609	0.000134068	0.930877	-0.0018924	0.164603	0.00133461	0.353623	9.53e-05	0.96007
GATA1	cg14360917	-0.000677699	0.644279	-0.00575555	0.500799	0.00109447	0.774887	-0.000857273	0.698344	0.000174251	0.933683	0.000428238	0.85081	0.000432847	0.875187
GATA1	cg14374463	0.000743698	0.583894	-0.00443525	0.4214	-0.00149692	0.744289	-0.0019448	0.341279	0.00454702	0.00894068	0.0012187	0.600014	-0.00479336	0.0534557
GATA1	cg14392283	0.00051033	0.718648	0.00298974	0.351356	-0.00533586	0.505647	0.00229993	0.442829	-0.000671397	0.222732	-0.00128765	0.7092	0.00361663	0.16328
GATA1	cg14423620	-0.000120309	0.700238	-0.00177506	0.0675601	-0.000267863	0.774886	-0.0010173	0.0388099	0.000503621	0.22297	0.000147883	0.741233	-0.00173981	0.0028509
GATA1	cg14426099	-0.00567979	0.00124731	-0.00847822	0.145679	-0.0027509	0.625228	-0.00712695	0.0123566	-0.00448009	0.026343	0.00238169	0.371899	-0.00675404	0.0425076
GATA1	cg14428587	-0.000566356	0.41825	-0.000272371	0.940971	-0.000103605	0.971077	0.000753554	0.552477	-0.00171301	0.031516	0.000527252	0.717709	0.00164241	0.21286
GATA1	cg14463638	-0.00498918	0.00715888	-0.0064353	0.259061	0.000175938	0.970555	-0.00727456	0.0183192	-0.00559788	0.0138959	0.000972586	0.711363	-0.001688	0.635929
GATA1	cg14463959	-0.00520228	0.000606841	-0.00411367	0.481272	-0.00167045	0.728247	-0.00694689	0.00445051	-0.00403385	0.024042	0.00115048	0.618617	-0.00635166	0.0264495
GATA1	cg14495063	-0.00184935	0.141363	0.00708047	0.360202	-0.000457466	0.905128	-0.00201163	0.356854	-0.00207631	0.175266	-0.0031329	0.157615	0.000884305	0.706865
GATA1	cg14538312	-0.00400611	0.0239886	0.00460647	0.714637	0.000106038	0.985374	-0.00341947	0.264606	-0.00611328	0.00555676	-0.000613918	0.846438	0.00278074	0.413764
GATA1	cg14578677	-0.00615303	0.000831406	-0.0112996	0.0718008	-0.000229397	0.969346	-0.00774151	0.0116205	-0.00498209	0.0119796	0.00223128	0.455963	-0.00775136	0.0259597
GATA1	cg14595557	-0.00307615	0.185366	0.00721575	0.487171	-0.000163406	0.982437	-0.0033375	0.420109	-0.001805	0.268341	0.00113146	0.775275	-0.00622746	0.115035
GATA1	cg14617454	-0.000184679	0.855172	0.00486015	0.40543	-0.00690868	0.26216	0.000176781	0.935882	-0.000302752	0.596694	-0.00204304	0.468648	0.000157389	0.934752
GATA1	cg14750551	-0.000272651	0.810025	-0.0033526	0.632067	-0.00613367	0.348233	0.000346276	0.889102	-0.000320194	0.563192	0.000752868	0.80666	0.000149908	0.944046
GATA1	cg14849578	-0.00275196	0.0536066	0.00779207	0.332957	0.000513539	0.892037	-0.00172679	0.447718	-0.00437138	0.0207044	-0.00203444	0.384777	0.00308519	0.252931
GATA1	cg14864167	-0.000652767	0.895677	0.0210751	0.330312	-0.000290997	0.987436	0.00693907	0.493331	-0.00202619	0.53756	-0.00352257	0.731324	0.00732448	0.420134
GATA1	cg14870271	-0.00221584	0.25462	-0.0014265	0.891709	-0.00173109	0.799374	-0.00208005	0.570333	-0.00220703	0.253077	0.000380147	0.916506	-0.00177078	0.623248
GATA1	cg14871225	-0.00449355	0.00821072	-0.00454037	0.582438	0.0018517	0.748719	-0.00526805	0.0652561	-0.00415141	0.0219462	0.00384565	0.196571	-0.00529457	0.0991377
GATA1	cg14880222	-9.49e-05	0.947639	-0.00724693	0.235769	0.00305914	0.569436	0.00110946	0.645329	0.000137652	0.92676	0.00188741	0.456621	0.00062481	0.807574
GATA1	cg14943355	-0.00178524	0.664224	-0.00130295	0.960266	-0.000794494	0.945955	-0.000397011	0.959466	0.00222497	0.467202	0.00349159	0.620172	-0.00704236	0.337281
GATA1	cg14951497	0.00207975	0.177935	-0.00725216	0.523105	0.00367434	0.539725	0.00366202	0.207996	0.00149768	0.272339	0.00445299	0.174446	0.00354999	0.212015
GATA1	cg15015109	-0.00444717	0.00737915	-0.00445034	0.386399	0.0013025	0.809441	-0.00519637	0.0511026	-0.0044804	0.0211431	0.00239741	0.364357	-0.00410403	0.191635
GATA1	cg15095344	-0.00294602	0.00679142	0.00480142	0.280186	0.000322585	0.918302	-0.00254608	0.129527	-0.00367393	0.0110583	0.000491066	0.745201	-0.000406549	0.843155
GATA1	cg15143938	-0.00235791	0.0641916	0.00129276	0.876245	0.00377424	0.375372	-0.00224719	0.277256	-0.00351275	0.028493	0.00174429	0.471571	0.00207044	0.394424
GATA1	cg15174565	-0.00229588	0.0637793	0.00956903	0.0714477	0.00143585	0.700961	-0.000492503	0.807679	-0.00348849	0.0345771	-0.0026548	0.1718	0.00322406	0.16748
GATA1	cg15201259	-0.00437371	0.00148674	-0.00645015	0.156787	-0.000759878	0.86217	-0.0050972	0.0210543	-0.00363714	0.0280661	0.00123477	0.564533	-0.00503378	0.0536595
GATA1	cg15250707	-0.00106927	0.276659	-0.00726906	0.0398215	0.0011536	0.764323	0.000818383	0.646204	-0.0016632	0.131614	-0.000339747	0.863431	0.00214078	0.245507
GATA1	cg15251675	0.000727763	0.704542	0.00849091	0.567798	0.0103238	0.0979308	0.00155737	0.619173	-0.000157829	0.946828	0.00261542	0.437247	-0.00128167	0.72605
GATA1	cg15273270	0.00076999	0.692365	-0.0260831	0.0277871	0.00433373	0.391268	-0.00180445	0.574355	0.00431303	0.0965947	0.00603927	0.07336	-0.00434949	0.242762
GATA1	cg15292513	-0.0014192	0.311769	-0.000170229	0.985986	-0.00349815	0.459456	-0.00369166	0.0941507	0.000671187	0.716529	-0.00305996	0.237396	-0.00346066	0.188685
GATA1	cg15331332	0.00806529	0.00115719	-0.01143	0.504318	0.0144107	0.0341617	0.0100274	0.0247961	0.00827294	0.00250552	0.00395424	0.386537	-0.000209361	0.963254
GATA1	cg15346781	-0.00111655	0.546741	0.00699305	0.371639	0.00200322	0.655552	-0.000677167	0.822999	-9.91e-05	0.962284	-0.000104429	0.96899	-0.000764213	0.820403
GATA1	cg15357199	-0.0073628	7.14e-06	0.00234977	0.686081	-0.00231322	0.62191	-0.00658591	0.00555894	-0.0092323	8.13e-05	0.000754866	0.737883	0.00068736	0.825544
GATA1	cg15378061	-0.00228725	0.291937	-0.0173757	0.129685	0.00588065	0.516471	-0.00373049	0.352255	-0.00353438	0.134202	0.00437453	0.33784	0.00288361	0.47977
GATA1	cg15455222	-0.00588643	0.000223608	-0.0075128	0.203024	-0.00211377	0.652602	-0.00615014	0.0160088	-0.00606731	0.000990467	0.00219156	0.401993	-0.00422219	0.154351
GATA1	cg15480653	0.000388139	0.744935	0.00751993	0.218416	-0.000381434	0.905512	0.000678515	0.723071	0.00139019	0.30831	-0.00223581	0.222586	0.000162994	0.939667
GATA1	cg15551881	-0.000306291	0.865851	0.0130998	0.326888	-0.00389874	0.492004	-0.000430058	0.889175	-0.000568669	0.76916	-0.00468209	0.171141	0.00203586	0.541592
GATA1	cg15599483	-0.00161595	0.132351	-0.00243274	0.675465	-0.000569464	0.820871	-0.000385265	0.813577	-0.00349985	0.0224131	-0.000162071	0.919828	0.00275589	0.175996
GATA1	cg15610437	-0.00536462	0.000180346	-0.00629131	0.365785	-0.00294787	0.483734	-0.0066331	0.00612001	-0.0044706	0.00371934	0.00198059	0.423229	-0.00560999	0.0373053
GATA1	cg15636519	-0.00037054	0.64848	0.000706999	0.756581	-0.000741613	0.64998	-0.000487747	0.696842	0.000222444	0.838182	-0.00103661	0.25937	-0.000638979	0.674471
GATA1	cg15642312	-0.00260841	0.0388665	-0.00135981	0.861585	-0.00265772	0.527367	-0.00197446	0.359066	-0.00304729	0.0390605	-0.000166181	0.938284	-0.00198662	0.411206
GATA1	cg15721584	-0.00392187	0.116403	-0.0144602	0.161451	0.00107979	0.899787	-0.00690917	0.0956359	-0.00208979	0.527388	8.35e-05	0.986328	-0.00481926	0.310435
GATA1	cg15730281	-0.00336196	0.0200939	-0.00381658	0.60012	0.0036349	0.461947	-0.00406973	0.128318	-0.0038894	0.0184727	0.00105771	0.669886	-0.000754572	0.786128
GATA1	cg15816978	-0.00118048	0.0173347	-0.000802366	0.564268	-0.00164601	0.273009	-0.00119715	0.149136	-0.000939943	0.138487	-0.000212502	0.780964	-0.00138148	0.14379
GATA1	cg15831217	-0.00166021	0.324308	0.00561267	0.586441	-0.00301599	0.513917	-0.00282666	0.290959	-0.00208024	0.348949	-0.00327095	0.229068	0.00112794	0.72189
GATA1	cg15839328	-0.00253098	0.158314	0.000882901	0.673118	0.0024396	0.503915	-0.00153891	0.524276	-0.00471931	0.0505892	0.00144705	0.451367	0.00143693	0.643825
GATA1	cg15863211	-0.00110802	0.32246	-0.0011713	0.837595	-0.00146342	0.587591	-0.000954419	0.6235	-0.00132824	0.325855	-0.00114893	0.475849	0.000929819	0.667034
GATA1	cg15896766	-0.00198218	0.156176	-0.00156295	0.818961	-0.00155623	0.661433	-0.00417523	0.0652213	-0.000683909	0.713058	0.00106928	0.601682	-0.00497772	0.0628235
GATA1	cg15939920	-0.00565898	0.00148067	-0.00971382	0.201793	-0.00518692	0.33631	-0.00838568	0.00195147	-0.00458019	0.0600281	0.000370997	0.892606	-0.00591699	0.0818944
GATA1	cg15946524	-0.000908701	0.556626	-0.0144395	0.163272	-0.00270338	0.590608	-0.00472929	0.0813521	0.00249465	0.160496	-0.000294582	0.920751	-0.00532204	0.0653199
GATA1	cg15982099	-0.0053298	0.0218136	-0.0116726	0.115261	0.00357751	0.601863	-0.00632089	0.0921407	-0.00467684	0.0571176	0.00504489	0.161692	-0.0082991	0.0556164
GATA1	cg15999041	-0.00222091	0.100208	0.00786871	0.376166	-0.00373882	0.385177	-0.00271444	0.252897	-0.00218435	0.162622	-0.00261525	0.279897	-0.000647273	0.801732
GATA1	cg16011033	0.00236041	0.141913	-0.00693908	0.561879	0.00253247	0.64258	0.00145024	0.595716	0.00271441	0.136725	-0.000110421	0.971676	0.000899472	0.763305
GATA1	cg16016431	-0.000199578	0.725374	0.00309729	0.385796	0.00276824	0.202267	0.000656581	0.537581	-0.000909723	0.155961	0.000849259	0.467628	0.00134668	0.212403
GATA1	cg16060790	-0.00220696	0.308191	0.00161446	0.871441	-0.00275414	0.741545	-0.00249244	0.515163	-0.000617703	0.79867	0.000651226	0.873076	-0.00471842	0.239244
GATA1	cg16070035	-0.000730283	0.783984	0.0136758	0.367323	-0.0107813	0.137645	-0.00626829	0.142478	0.00226652	0.514797	-0.0112836	0.0066014	-0.00750696	0.139003
GATA1	cg16156751	0.00168938	0.196311	0.00456605	0.511401	-0.00118823	0.786257	0.00138229	0.530391	0.00179008	0.224289	-0.00207814	0.377701	0.00110846	0.647719
GATA1	cg16260695	0.000871478	0.494415	0.00563304	0.306846	0.00167379	0.634536	0.00221146	0.229935	0.000263218	0.881749	-0.00221468	0.217862	0.00338118	0.166065
GATA1	cg16324306	-0.00432643	0.00330854	0.00171541	0.829725	-0.00122414	0.748274	-0.00466879	0.0535526	-0.00398668	0.0444465	-0.00038102	0.862671	-0.00338367	0.230125
GATA1	cg16324526	-0.00357902	0.00578229	-0.000990191	0.899771	-0.00390198	0.280674	-0.0049182	0.027093	-0.00324794	0.0426683	-0.00198386	0.34713	0.000185288	0.939621
GATA1	cg16363586	-0.00025264	0.805853	0.000171145	0.949919	-0.00210918	0.339909	-0.000259696	0.848999	1.04e-05	0.9944	-0.000887305	0.446523	-0.00125873	0.504913
GATA1	cg16379091	0.00245736	0.0866677	0.00550555	0.178774	-0.000326464	0.969307	0.00227675	0.441397	0.00311408	0.0141874	-0.000693477	0.847872	-0.000452509	0.869202
GATA1	cg16400320	0.000433276	0.72798	0.00749734	0.258599	0.000273761	0.958521	0.002191	0.357687	-0.00089953	0.319709	-0.000177335	0.945926	0.00144696	0.523773
GATA1	cg16405432	-0.006736	0.000463305	-0.00333472	0.707801	-0.00445516	0.353803	-0.00770368	0.0131495	-0.00723452	0.000974058	0.00151414	0.588928	-0.00547082	0.127892
GATA1	cg16411857	0.000141234	0.941729	0.0119576	0.0882404	-0.00252812	0.21184	-0.000412084	0.869709	0.00173984	0.45437	-0.00320491	0.0664965	-0.0035709	0.271009
GATA1	cg16427501	-0.00195954	0.110403	-0.000967382	0.892927	0.0012825	0.760796	-0.00157562	0.456268	-0.000403764	0.748346	0.00262222	0.235055	-0.00224037	0.311561
GATA1	cg16442638	0.000334764	0.422484	-0.00130331	0.568019	0.000638266	0.552994	-5.23e-05	0.939764	0.00106402	0.0622814	0.00112142	0.0786508	-0.00133942	0.0956946
GATA1	cg16514981	-0.00215712	0.0886659	0.00865604	0.201605	-0.00266997	0.44768	-0.00171401	0.375469	-0.00245815	0.131229	-0.0011679	0.577328	-0.00139397	0.546821
GATA1	cg16526047	0.00250932	0.299185	0.0242761	0.0767466	-0.000806953	0.911923	0.0061195	0.126205	0.00198907	0.47617	-0.00621576	0.110038	0.00227388	0.597554
GATA1	cg16589830	-0.00269392	0.143139	-0.00192808	0.794188	0.00611968	0.27454	-0.00152339	0.617259	-0.00474591	0.040986	0.00100952	0.727881	0.00204751	0.562198
GATA1	cg16606773	-0.00333825	0.0439924	-0.00982529	0.158857	-0.00202621	0.657889	-0.00455638	0.0918133	-0.00317806	0.0754753	0.00391422	0.167759	-0.00468421	0.136128
GATA1	cg16615151	-0.000277087	0.872651	-0.00307607	0.705889	-0.000742638	0.87377	-0.00180158	0.467803	0.000352658	0.87868	0.00186479	0.424486	0.000763396	0.816079
GATA1	cg16643542	-0.00428103	0.00456878	-0.0143734	0.112613	-0.000612655	0.907787	-0.00511058	0.0443256	-0.00425124	0.0027195	0.00418387	0.125076	-0.00479947	0.0903317
GATA1	cg16644494	-0.00179023	0.394534	0.00102584	0.91722	-0.00285107	0.658882	-0.000359149	0.913595	-0.00113667	0.697145	0.000897989	0.78816	-0.00369197	0.35638
GATA1	cg16651347	-0.00524073	0.000863841	-0.00510821	0.375094	-0.00223279	0.681265	-0.00647146	0.0107873	-0.00474376	0.0110257	0.00141293	0.57991	-0.00549464	0.0643879
GATA1	cg16680942	-0.000975537	0.427932	-0.00402225	0.461442	-0.00491595	0.161102	-0.000562384	0.770284	-0.000566861	0.734461	-0.0014234	0.463933	-0.00118813	0.604297
GATA1	cg16731493	-0.00287992	0.0661762	-0.00501656	0.56096	-0.00600972	0.291539	-0.00617456	0.0151639	-0.000465717	0.824083	-0.00184286	0.510477	-0.00210129	0.479966
GATA1	cg16744143	-0.00155156	0.153572	-0.00437454	0.4017	-0.000618146	0.85683	-0.00177628	0.288185	-0.00147026	0.298798	0.000288623	0.875986	-0.000173962	0.933587
GATA1	cg16744438	0.000242958	0.76981	0.00765598	0.0138375	0.000664169	0.818033	-0.00102229	0.465431	0.0010098	0.292107	-0.000980153	0.474641	-0.00139495	0.371289
GATA1	cg16744803	-0.00158099	0.437606	-0.00662588	0.457812	0.00166598	0.779472	-0.00413677	0.184825	-0.000213275	0.935829	0.00103397	0.759016	-0.00351152	0.353924
GATA1	cg16785077	-0.000602944	0.686439	-0.00344585	0.670807	-0.00548169	0.400765	0.00158154	0.582583	-0.00198968	0.0672834	0.000773382	0.81083	0.0024545	0.368258
GATA1	cg16795804	-0.00138082	0.355687	0.00281375	0.60789	0.00198866	0.513881	-0.00147613	0.50435	0.000914208	0.644728	0.000647941	0.723277	-0.00345381	0.207906
GATA1	cg16805291	-0.00509792	0.00322022	0.00500692	0.413346	0.000476933	0.925089	-0.00376664	0.197326	-0.00731173	0.000427966	0.000950169	0.733378	0.00435734	0.182377
GATA1	cg16853860	0.00350985	0.263777	-0.00815239	0.615972	0.00696864	0.477697	0.00452829	0.394309	0.00385626	0.355074	-0.000916013	0.85984	-0.00208756	0.727463
GATA1	cg16872030	-0.00438147	0.0033497	-0.00455005	0.409844	-0.00107798	0.818068	-0.00499596	0.0353559	-0.00390938	0.0266995	0.000842352	0.713692	-0.00542572	0.0564475
GATA1	cg16896579	-0.000235015	0.818547	0.00131686	0.798764	0.0018812	0.526578	0.000466974	0.769257	-0.000782159	0.572095	-0.000337633	0.834475	-0.000444174	0.819403
GATA1	cg16920757	-0.000685286	0.330168	-0.00231187	0.54936	-0.00115488	0.551066	-0.00105187	0.397575	-0.000369122	0.655305	-0.000385322	0.736113	-0.000255586	0.845752
GATA1	cg16987437	0.00138366	0.612464	0.0102271	0.303603	0.00139501	0.884054	0.00225524	0.650506	0.00262923	0.269874	-0.000738928	0.876146	-0.000437005	0.927882
GATA1	cg16996086	-0.00720654	0.00017665	-0.00539129	0.426356	0.000204492	0.969604	-0.00829934	0.00394364	-0.0083525	0.00119392	0.00162887	0.547978	-0.00091218	0.803928
GATA1	cg17052170	-0.00119725	0.713444	-0.00466357	0.792847	0.00460545	0.695618	0.000102005	0.98478	0.000708473	0.856841	0.00683935	0.238648	-0.00321974	0.586744
GATA1	cg17061862	9.62e-05	0.960761	-0.0130474	0.210028	0.00167845	0.743038	0.000416957	0.890071	-0.000312238	0.904973	0.000735293	0.797606	0.0021783	0.557564
GATA1	cg17096289	0.0014013	0.70418	0.00118817	0.953005	0.0213226	0.0492121	0.00527852	0.394754	0.00072996	0.875104	0.00754185	0.209602	0.00229026	0.742958
GATA1	cg17114584	0.00235654	0.409249	0.00419078	0.821333	-0.00373829	0.723275	0.00471877	0.387619	0.000932903	0.714623	-0.00435662	0.454783	0.00260138	0.624526
GATA1	cg17146917	-0.00496389	0.0196831	0.0197712	0.237034	-0.0113658	0.115481	-0.00511349	0.161493	-0.0071776	0.00969707	-0.0100802	0.0189663	0.0017443	0.668577
GATA1	cg17178546	-0.00403246	0.0235899	-0.00625458	0.173061	0.000540974	0.931492	-0.00528198	0.0589557	-0.00304598	0.138611	0.00293714	0.325989	-0.0070549	0.0353437
GATA1	cg17223615	0.000107048	0.940479	0.00369217	0.43459	0.00211523	0.71618	0.00187105	0.443442	-0.000399084	0.823401	0.000745135	0.779545	0.00148942	0.579298
GATA1	cg17251968	-0.00530087	0.00764954	-0.00117721	0.858289	-0.000219658	0.972045	-0.00586722	0.0602048	-0.00601742	0.00714156	0.00222533	0.446845	-0.00424448	0.25984
GATA1	cg17372806	-0.000801972	0.547116	0.00119127	0.874068	-0.00025263	0.949732	-0.000381101	0.861075	0.000262552	0.876357	-0.00266054	0.210545	-0.000492436	0.843453
GATA1	cg17387577	-0.00431841	0.00109624	-0.00658672	0.220462	-0.000425902	0.908246	-0.00534162	0.00757882	-0.00283408	0.0854814	0.00226946	0.238395	-0.00704371	0.00492323
GATA1	cg17404534	-0.00444239	0.00939872	-0.00417669	0.503325	0.000283564	0.95767	-0.00676975	0.0123421	-0.00375233	0.0595047	0.0035522	0.192745	-0.00640202	0.0463617
GATA1	cg17408993	-0.00061005	0.71167	0.0131673	0.191572	0.00159185	0.764589	-0.00208901	0.453563	0.000138089	0.946164	-0.00151055	0.611556	-0.000137272	0.964775
GATA1	cg17418742	-0.00287464	0.0575803	0.000954075	0.866754	-0.000843125	0.815165	-0.00261118	0.247198	-0.00569391	0.00399027	-0.00278173	0.200676	0.00244299	0.401291
GATA1	cg17459557	-0.00284508	0.0638877	-0.00992829	0.00863897	-0.00472739	0.302128	-0.00362676	0.120825	-0.00383499	0.0512031	0.00103579	0.634086	9.76e-05	0.972303
GATA1	cg17474349	-0.0029986	0.0149236	-0.000665807	0.898069	-0.00355521	0.308913	-0.00543292	0.00298834	-0.00250271	0.149414	-0.00137716	0.440432	-0.00284968	0.225683
GATA1	cg17475445	0.000232472	0.851954	0.000669496	0.886633	0.00447329	0.291194	0.000366663	0.867518	0.000905153	0.521434	0.000372074	0.864164	0.00107791	0.642246
GATA1	cg17493310	-0.00468606	0.0011769	-0.00615687	0.18413	0.000247114	0.954923	-0.0056047	0.0126477	-0.00467986	0.00617795	0.00242504	0.255696	-0.00493514	0.0715685
GATA1	cg17525495	-0.00574345	0.0098449	-0.00575749	0.513602	-0.000165897	0.977897	-0.00683789	0.0642	-0.00552134	0.0245268	0.00364212	0.286912	-0.00783138	0.0612619
GATA1	cg17593958	7.12e-05	0.965061	-0.00566008	0.378736	-0.00430146	0.473588	-0.000352157	0.903045	-0.000478012	0.794178	-0.0014191	0.621164	-0.000385755	0.898226
GATA1	cg17598574	5.84e-05	0.95348	0.000764999	0.838868	9.93e-05	0.965602	-0.000811632	0.586772	0.00017316	0.900821	0.000175083	0.900857	0.000119541	0.948986
GATA1	cg17608381	0.00377353	0.412339	-0.0543892	0.0423992	0.00740909	0.649204	0.00352984	0.658049	0.00722872	0.171233	0.00907428	0.273644	-0.0020489	0.811642
GATA1	cg17635493	-0.00402131	0.0016142	-0.00361062	0.333698	0.000911994	0.806434	-0.00378977	0.0603872	-0.00375544	0.0141158	0.00251076	0.170189	-0.00328504	0.173454
GATA1	cg17694094	0.00361843	0.170888	-0.00152188	0.905254	0.00244525	0.768315	0.0044207	0.30063	0.00178754	0.583737	-0.00146587	0.753841	0.00405134	0.414977
GATA1	cg17698922	-0.00308262	0.133944	0.00637701	0.53999	-0.00312897	0.625271	-0.0049433	0.138983	-0.00349757	0.172431	-0.00192024	0.555964	-0.00153415	0.698782
GATA1	cg17775084	0.00134002	0.365628	-4.06e-06	0.999622	0.000263345	0.951261	-7.1e-05	0.978435	0.00450677	0.0107428	-0.00048135	0.837576	-0.00458139	0.107388
GATA1	cg17799287	-0.000995194	0.0561981	-0.00269046	0.0517526	-0.00230496	0.0295464	-0.0024742	0.00115045	0.00012427	0.862169	-0.000209044	0.662654	-0.00161094	0.0955583
GATA1	cg17801765	-0.0014711	0.513155	-0.00978971	0.380446	0.00708666	0.337785	-0.00273034	0.456795	0.000504912	0.859669	0.00565873	0.124436	-0.000710806	0.865558
GATA1	cg17836612	-0.000956307	0.61037	0.000811336	0.955871	-0.00326624	0.589645	-0.000957914	0.776458	-0.00100419	0.642603	0.000677432	0.843374	-0.00135098	0.700512
GATA1	cg17847473	-0.000898089	0.222287	-0.00576436	0.0947452	-0.000166157	0.934313	-0.0011074	0.326012	-0.00034136	0.73416	0.000501496	0.642403	-0.00160327	0.241503
GATA1	cg17889882	-0.00486919	0.0122767	-0.00463675	0.689213	-0.00208435	0.744469	-0.00581732	0.0814579	-0.00487193	0.0498052	-0.00203004	0.552423	-0.000861333	0.817431
GATA1	cg17922226	-0.00283609	0.016463	6.03e-05	0.991826	0.000304839	0.923926	-0.00502267	0.00961558	-0.00269388	0.0673901	-5.2e-05	0.975739	-0.00131214	0.561594
GATA1	cg17953136	-0.00258784	0.139488	0.00732728	0.442328	-0.000269362	0.961551	-0.00248637	0.404159	-0.0037086	0.0490653	-0.00256973	0.40409	0.00217966	0.510211
GATA1	cg17980508	-0.00452035	0.0242989	0.00537749	0.140317	0.00195884	0.732121	-0.00405618	0.175973	-0.00559501	0.0144248	0.000983883	0.721284	-0.00174417	0.619888
GATA1	cg17980786	-0.000563832	0.642867	0.0061142	0.20291	0.00830155	0.0220427	-0.00054837	0.78569	-0.000624597	0.682339	0.00195269	0.318551	0.000778963	0.72986
GATA1	cg17986793	-0.000883172	0.611429	0.0070162	0.419752	0.00396372	0.220974	0.000131722	0.959491	-0.000273108	0.880211	0.00118167	0.592643	-0.00199597	0.484565
GATA1	cg18083519	-0.00311089	0.00592706	-0.00354849	0.405366	-0.00171348	0.594998	-0.00498021	0.00416257	-0.00127376	0.392562	0.000991871	0.535141	-0.00621002	0.00379044
GATA1	cg18168663	-0.0031816	0.0358108	0.00043988	0.937295	0.000176698	0.971125	-0.00223903	0.387644	-0.00494425	0.00338696	-0.000939935	0.713199	0.00274559	0.338912
GATA1	cg18181703	-0.00198565	0.269645	-0.00953287	0.201909	0.00190599	0.747641	-0.00183374	0.552665	-1.78e-05	0.993696	0.000493432	0.87197	-0.00330847	0.32615
GATA1	cg18187029	-0.00119096	0.181924	-0.000181865	0.978448	-2.58e-05	0.991495	-0.00240038	0.112091	-0.00034004	0.75525	-0.00132774	0.390774	-0.00236422	0.160313
GATA1	cg18265326	-0.00303165	0.211296	-0.00327769	0.787012	0.0035608	0.692022	-0.000306044	0.942322	-0.00657019	0.0236024	-0.000496023	0.910986	0.00523134	0.256054
GATA1	cg18313182	-0.00398664	0.00695373	-0.00756728	0.206143	0.000343195	0.932905	-0.00529823	0.0198134	-0.00400189	0.0263927	0.0018682	0.374952	-0.0052133	0.0639793
GATA1	cg18321881	-0.00409853	0.0500821	-0.00485965	0.317191	0.00391859	0.553654	-0.00561309	0.0918924	-0.00531235	0.0230192	0.00309205	0.304959	-0.00530544	0.181229
GATA1	cg18385689	-0.00309169	0.0649733	0.00253472	0.795749	-0.00209044	0.675773	-0.00320859	0.237681	-0.00425745	0.0568937	-0.00197349	0.483792	0.00064563	0.840467
GATA1	cg18387107	-0.00139524	0.505787	-0.0053999	0.641555	0.00024465	0.973397	-0.000541283	0.889794	-0.00157914	0.420199	0.00323745	0.396639	-0.000637841	0.864833
GATA1	cg18387515	-0.000483571	0.723074	-0.000545217	0.922272	0.00364085	0.379103	-0.00245166	0.236103	-0.000586618	0.729934	0.00157792	0.440823	-0.00164027	0.521293
GATA1	cg18399898	3.72e-05	0.935662	0.00564249	0.076732	-0.00217729	0.212274	0.00055752	0.5152	-0.000223345	0.647584	-0.00139733	0.129164	0.000805946	0.354673
GATA1	cg18434560	0.00155405	0.233762	-0.00148337	0.775299	0.000731485	0.882835	0.00214239	0.341533	0.000910646	0.563837	0.00202864	0.373958	0.00247298	0.322618
GATA1	cg18468088	0.00085784	0.467465	-0.00597488	0.279708	0.00192623	0.579131	0.000513251	0.775708	0.00110568	0.493986	0.00153788	0.400814	-0.00252794	0.253997
GATA1	cg18518074	-0.00183497	0.201559	0.0137615	0.0813971	-0.00289856	0.536544	-0.00245772	0.285221	-0.00155007	0.357076	-0.0029757	0.216235	0.000226548	0.931188
GATA1	cg18533225	-0.00139951	0.476292	-0.0152812	0.248109	0.00235599	0.717546	-0.00174973	0.599584	0.000721515	0.751059	0.00347346	0.356648	-0.00295028	0.416358
GATA1	cg18625627	-0.000672626	0.7261	-0.0194627	0.00733369	-0.00594627	0.33586	-0.00691021	0.0235652	0.00339571	0.147914	0.000348653	0.91249	-0.00542353	0.136949
GATA1	cg18654697	-0.00527431	0.00537295	0.00289576	0.703127	0.00213019	0.752862	-0.00506787	0.108076	-0.00662715	0.000765912	0.00152547	0.639835	-0.00321169	0.370811
GATA1	cg18679416	-0.000240773	0.637772	-0.00456499	0.175524	0.00163234	0.394395	-0.0013323	0.14385	0.000488285	0.392477	0.00138634	0.161587	-0.000539787	0.580508
GATA1	cg18686270	0.00132257	0.352	0.00457006	0.348607	-0.000202357	0.973012	0.00350049	0.202366	0.000625803	0.665935	0.000644582	0.826307	0.00202641	0.452888
GATA1	cg18718503	-0.00331299	0.00613772	-0.0143204	0.0164275	-0.000290451	0.929797	-0.00190931	0.285466	-0.00634807	0.000210465	0.000532643	0.77063	0.00403078	0.0776039
GATA1	cg18749404	0.000932151	0.556254	-0.00795272	0.447348	0.000662453	0.914525	0.00056155	0.846585	0.00129363	0.389278	0.00357539	0.245669	-0.000892936	0.757374
GATA1	cg18761133	8.51e-05	0.850293	0.00158358	0.361632	0.000613333	0.381475	7.36e-05	0.897211	0.000568713	0.412581	0.000485274	0.305014	-0.00078792	0.352683
GATA1	cg18770635	-0.0022252	0.268903	-0.00718437	0.652097	-0.0082692	0.218163	0.00154458	0.677759	-0.00485999	0.0149926	-0.000508206	0.898771	0.00352753	0.341017
GATA1	cg18787963	-0.00404216	0.00278632	-0.00898339	0.204695	-0.000100222	0.98135	-0.00445816	0.0391468	-0.0034296	0.0400037	0.00207958	0.342206	-0.00446729	0.0773468
GATA1	cg18800754	-0.00583806	0.00133675	-0.00990811	0.256255	-0.00337239	0.545403	-0.00855545	0.00460455	-0.00410145	0.0457251	0.00129722	0.663275	-0.00838409	0.0147268
GATA1	cg18808777	0.00500311	0.0501412	0.0056819	0.59247	0.00804504	0.113942	0.00514241	0.165975	0.00529506	0.117567	0.00120111	0.672794	-0.00135346	0.768832
GATA1	cg18859612	0.00121158	0.397013	0.00812877	0.239789	0.0020788	0.59706	0.000618307	0.795681	0.00205073	0.212188	-0.000743285	0.760613	0.000727281	0.783613
GATA1	cg18906360	0.000413752	0.780692	-0.00113169	0.797108	-0.00350403	0.410143	0.000556388	0.8002	0.000172802	0.926816	-0.00185923	0.366049	0.0032754	0.232767
GATA1	cg19087265	-0.00321167	0.154044	0.00754847	0.612405	-0.000276994	0.965791	-0.00415293	0.286003	-0.00557811	0.0322009	0.000808901	0.833298	0.00343494	0.424256
GATA1	cg19145240	-0.00049689	0.718616	-0.00375477	0.327121	0.00331676	0.43738	-0.00240471	0.297881	0.000335837	0.830989	0.00114794	0.579656	-0.000335194	0.897147
GATA1	cg19237798	-0.00147828	0.335934	0.00344081	0.728133	0.00448328	0.313842	-0.00095286	0.706483	-0.00219498	0.251649	0.00158843	0.533463	0.00297964	0.291804
GATA1	cg19240569	0.00273137	0.0411702	0.00299543	0.447852	0.00196739	0.649634	0.00280377	0.21802	0.0034209	0.0203984	-0.000309402	0.88756	0.00234182	0.354758
GATA1	cg19268467	-0.00330841	0.104209	0.0116433	0.121125	-0.00511541	0.405309	-0.00608734	0.0344314	-0.000929789	0.726174	-0.00132674	0.649989	-0.00538859	0.14827
GATA1	cg19280540	-0.00351588	0.00513724	-0.00465067	0.398614	0.000426918	0.897746	-0.00413495	0.0296129	-0.00338941	0.031118	0.00127501	0.460751	-0.00415887	0.0807846
GATA1	cg19281794	0.000939369	0.525808	-0.000346588	0.973329	-0.000404118	0.92742	-0.000771622	0.763372	0.00100535	0.553586	-0.000119477	0.966537	0.00184789	0.507542
GATA1	cg19371652	0.000771121	0.669328	0.00105671	0.91019	0.000676899	0.906419	0.00174671	0.607219	0.00260286	0.0674392	0.00185743	0.544307	-0.00218519	0.50668
GATA1	cg19413066	-0.00171582	0.260503	-0.00417561	0.533879	-0.00171528	0.742185	-0.00292127	0.218126	-0.000454971	0.832086	-0.00164084	0.51206	-0.00259674	0.371552
GATA1	cg19414189	-0.00341608	0.0352949	0.000982195	0.8749	0.000334094	0.948296	-0.00466621	0.0773597	-0.00297813	0.148661	-8.81e-05	0.971907	-0.00437116	0.161202
GATA1	cg19420069	-0.00419812	0.16513	-0.00340832	0.810179	0.00762015	0.553503	-0.00101103	0.853614	-0.00808286	0.0204535	0.000175339	0.976749	0.0043946	0.446779
GATA1	cg19459791	-0.00111885	0.476889	0.00432313	0.621436	-0.00133366	0.764191	-0.00226338	0.368669	-0.00107042	0.612259	-0.00273004	0.245681	0.0015719	0.600061
GATA1	cg19503687	-0.00574929	0.00378491	-6.59e-05	0.986867	-0.00085959	0.897943	-0.00702576	0.0240413	-0.00594236	0.0133927	-0.000180524	0.952608	-0.00533016	0.15568
GATA1	cg19532728	0.000491064	0.71553	-0.000260697	0.950626	0.00475265	0.292457	-0.000241781	0.91956	0.00114755	0.486415	0.00060757	0.795082	-0.00200236	0.434039
GATA1	cg19586143	-0.000102108	0.927227	0.00330717	0.434155	0.00188497	0.628067	-0.00177981	0.334269	0.00103024	0.475202	-0.000439835	0.818659	-0.000982002	0.642385
GATA1	cg19599611	-0.00591625	0.00510452	-0.00466737	0.703223	-0.000436988	0.93859	-0.00627462	0.0661089	-0.00784202	0.0088924	0.00290921	0.377231	-0.000958925	0.811798
GATA1	cg19649900	-0.00346741	0.0276404	-0.00492825	0.555692	0.00190857	0.69978	-0.00315018	0.207817	-0.00434038	0.0101161	0.00155307	0.557701	-0.00291657	0.331971
GATA1	cg19713585	-0.00534929	0.00261086	-0.00627725	0.480901	0.00195841	0.678908	-0.00733679	0.0107079	-0.00545682	0.00307594	0.00219438	0.4364	-0.00587642	0.0723939
GATA1	cg19772215	-0.00378783	0.0264588	0.00276899	0.635779	0.0022649	0.694467	-0.00482204	0.0757217	-0.00433162	0.0200851	0.00121233	0.6558	-0.00442983	0.171849
GATA1	cg19789466	-0.000376174	0.502516	0.000616823	0.642722	6.53e-05	0.941511	-0.000350142	0.617484	0.000536701	0.437807	0.000173234	0.725069	-0.00104694	0.261223
GATA1	cg19830650	-0.00195172	0.0731165	0.00174271	0.834025	0.00329126	0.36855	0.000404916	0.829193	-0.00396044	0.00250962	0.00222604	0.284791	0.00273936	0.176513
GATA1	cg19832381	-0.00255914	0.125055	0.00393546	0.692199	-0.00816306	0.119272	-0.00575067	0.052659	0.00166518	0.412729	-0.000440215	0.876581	-0.00761294	0.0161915
GATA1	cg19849557	0.000305709	0.717074	0.0037735	0.203927	-0.00225164	0.391056	0.00105226	0.40894	-2.68e-05	0.979217	-0.000762648	0.543008	0.00237424	0.130458
GATA1	cg19961945	0.00128151	0.113744	0.000776589	0.853563	0.00111481	0.694344	0.00100576	0.477863	0.00170131	0.0749602	-0.000638402	0.689566	-0.000590831	0.696202
GATA1	cg19965693	-0.00226922	0.288812	-0.0184565	0.0745569	0.000392694	0.948746	-0.00260616	0.460306	0.000231108	0.926165	0.00357797	0.246954	-0.00336626	0.389297
GATA1	cg20026613	-0.00290813	0.0880261	-0.0100345	0.208305	0.000333444	0.940758	-0.00473553	0.0970281	-0.00212824	0.253697	0.00281858	0.29508	-0.0057683	0.072537
GATA1	cg20033981	0.000949463	0.515174	-0.00649431	0.390714	0.00237416	0.654109	-0.00344219	0.180578	0.00366058	0.0210397	0.00252261	0.345881	-0.00674365	0.0121956
GATA1	cg20062691	0.00298736	0.287673	0.0204169	0.11036	0.000771994	0.931798	0.00606679	0.206263	0.00182742	0.535021	-0.00624715	0.176735	0.00384169	0.438312
GATA1	cg20084702	-0.0053747	0.00216071	-0.0027852	0.627213	0.000652439	0.905205	-0.00694756	0.0112931	-0.0052072	0.00772519	0.00197008	0.460818	-0.00693071	0.0349371
GATA1	cg20088478	0.000310692	0.789202	-0.00067699	0.881294	-4.88e-05	0.987612	-0.000144353	0.935272	-0.000612557	0.690983	-0.000282815	0.871773	0.00282035	0.193435
GATA1	cg20118717	-0.00534249	0.000316131	-0.0103879	0.0019713	0.00134326	0.75969	-0.00652569	0.00575131	-0.00476446	0.00526085	0.00469875	0.0340591	-0.00581258	0.0341927
GATA1	cg20228731	-0.000914552	0.832287	-0.0253426	0.396417	-0.00314303	0.793385	-0.00676066	0.371715	0.00560906	0.311757	0.00383614	0.604414	-0.0100033	0.225531
GATA1	cg20240407	-0.00407356	0.00354594	-0.00595747	0.196151	-0.000482641	0.914817	-0.00534819	0.0116723	-0.00485999	0.011206	0.000600023	0.786655	0.000210497	0.937007
GATA1	cg20251080	0.000960687	0.422904	0.000937871	0.847962	0.00861016	0.0575165	0.00212805	0.301318	0.000481349	0.736037	0.000890709	0.685952	0.00192222	0.394997
GATA1	cg20291162	-0.0034352	0.33647	0.0176591	0.388293	-6.3e-06	0.999557	-0.0100559	0.0526805	0.0024302	0.625627	-0.00223394	0.699763	-0.0126902	0.0530946
GATA1	cg20316901	-0.000901121	0.454185	-0.00877308	0.221154	-0.001761	0.58288	-0.00206168	0.249488	-0.000696484	0.679688	-0.000353993	0.848717	-0.000808747	0.724507
GATA1	cg20348000	-0.000650567	0.770646	0.00440485	0.651631	-0.00106454	0.874445	-0.00440918	0.242655	-0.00063708	0.802463	0.000490357	0.890877	-0.00257302	0.546853
GATA1	cg20359363	0.000816378	0.516159	0.00187781	0.746613	-0.00129165	0.714589	0.000901796	0.631746	0.000752156	0.655612	-0.00285764	0.130794	0.0019662	0.404223
GATA1	cg20383780	0.00067937	0.567342	-0.000807198	0.806966	0.002807	0.458515	0.000209851	0.905915	0.00131683	0.41135	0.000212033	0.907439	0.000275952	0.902071
GATA1	cg20397849	-0.00559304	0.000313536	-0.00261187	0.662694	-0.00357896	0.451459	-0.00590418	0.0151505	-0.00547809	0.00358779	0.000367286	0.875093	-0.00450785	0.124023
GATA1	cg20405620	5.03e-05	0.960801	-0.00216361	0.704065	0.000369122	0.881597	-0.000526814	0.728201	0.000676347	0.618063	-0.00109575	0.446773	-0.00129391	0.496075
GATA1	cg20408505	0.00309598	0.114351	-0.0207364	0.146654	0.00563386	0.3343	0.00427739	0.212935	0.0033874	0.151171	0.00598321	0.0957888	-0.000186768	0.959961
GATA1	cg20513239	-0.00295117	0.0438764	-0.00698286	0.18617	-0.00181808	0.712115	-0.00379378	0.0959434	-0.00351208	0.0355935	0.00127089	0.569583	-0.00407684	0.14277
GATA1	cg20535312	-0.00130443	0.514925	0.00643119	0.643072	0.00645394	0.306151	0.00118961	0.732946	-0.00250001	0.289926	-0.000719606	0.841732	0.000248507	0.946627
GATA1	cg20566897	-0.00145782	0.57838	0.0182714	0.207037	-0.00307682	0.687607	0.00264389	0.563307	-0.0048836	0.100642	0.000580728	0.894507	0.00575038	0.232907
GATA1	cg20581967	-0.00460227	0.000619704	-0.000843067	0.872762	-0.00312869	0.408762	-0.00509761	0.0128733	-0.00496458	0.00259416	-0.000169726	0.928175	-0.0033942	0.18211
GATA1	cg20612593	0.00161645	0.329688	-0.00246903	0.74501	-0.00495815	0.391476	0.00254512	0.411832	0.00172312	0.35032	-0.00183866	0.55826	0.00170107	0.593306
GATA1	cg20636743	-0.0033332	0.00301081	-0.00621134	0.381198	-0.00175634	0.633396	-0.00386413	0.0358277	-0.00339163	0.0259514	-0.00175178	0.385982	0.000311754	0.884097
GATA1	cg20682754	-0.00237683	0.214784	-0.0132908	0.194756	0.00371474	0.628244	0.000295057	0.926629	-0.00448022	0.0669542	0.000831946	0.823951	0.00567193	0.11404
GATA1	cg20701305	7.45e-05	0.975887	0.00892382	0.58897	0.00450011	0.538037	-0.00781753	0.0653324	0.00599498	0.0358973	0.00423967	0.340691	-0.00961193	0.0368057
GATA1	cg20703242	-0.00260867	0.0246775	0.00233572	0.750387	-0.00130715	0.711757	-0.00178958	0.323058	-0.00468899	0.003953	-0.00121348	0.555141	0.00217408	0.319564
GATA1	cg20726456	0.00111664	0.180238	0.00653057	0.214841	0.0019606	0.493216	0.00168676	0.212707	0.000451546	0.673172	0.000782425	0.601955	0.00234532	0.130208
GATA1	cg20770838	-0.00100682	0.412838	0.00934101	0.204291	0.00359628	0.360019	-0.000787722	0.681014	-0.00114645	0.507346	-0.000868676	0.6687	-0.00068512	0.771274
GATA1	cg20951978	0.00060258	0.668218	-0.0127216	0.159206	0.00204081	0.669175	0.000963023	0.713062	0.00104036	0.506981	0.00341674	0.199792	-0.000948532	0.727105
GATA1	cg20959703	-0.00196585	0.209082	-0.0018239	0.777654	0.0036461	0.412646	-0.000853316	0.740027	-0.00242656	0.207131	0.00204832	0.38151	-1.76e-05	0.995166
GATA1	cg20989454	0.0006971	0.534493	0.00378755	0.391009	0.000822192	0.829365	0.00223569	0.237317	-0.000434748	0.748814	-0.000622671	0.743613	0.00256487	0.217198
GATA1	cg21019156	0.00226589	0.167024	0.00137996	0.826231	0.0042287	0.473544	-1.1e-05	0.996878	0.00347007	0.0527584	-0.000646774	0.823006	0.000510991	0.867812
GATA1	cg21049840	-0.00135253	0.445806	-0.00762021	0.463774	-0.00403181	0.387771	-0.00195185	0.489259	-0.00138449	0.534024	-0.000856412	0.73577	-3.81e-05	0.990849
GATA1	cg21123446	-0.0046122	0.00601468	-0.00310106	0.529331	-0.00206434	0.660305	-0.00589755	0.0198892	-0.00290989	0.151959	0.00112587	0.614173	-0.00906954	0.00383205
GATA1	cg21148428	-0.00601181	0.0001093	-0.00753223	0.212048	0.00117821	0.796508	-0.00659076	0.00627698	-0.00597165	0.00133856	0.0020337	0.386246	-0.00456344	0.114955
GATA1	cg21212234	-0.00197831	0.25644	0.00015523	0.978271	-0.000591669	0.903744	-0.00045057	0.864151	-0.00335121	0.128912	-0.00177061	0.528167	0.00274165	0.399461
GATA1	cg21224509	0.000207561	0.914386	-0.000180228	0.990137	0.00297363	0.58711	-0.000205974	0.948527	-0.00136332	0.575188	0.00148122	0.657007	0.00531776	0.139954
GATA1	cg21234265	-0.00613934	0.00157227	-0.00951723	0.10777	-0.00437004	0.440342	-0.00893279	0.00247579	-0.00380526	0.0960434	0.00243838	0.401303	-0.0102348	0.00465772
GATA1	cg21279677	-0.0041818	0.00491875	-0.0059509	0.254533	0.00109111	0.829488	-0.0042408	0.0726873	-0.00445178	0.0118453	0.00237948	0.317643	-0.00429234	0.129336
GATA1	cg21406720	-0.00252184	0.114202	-0.0119966	0.339649	5.6e-06	0.999175	-0.00176575	0.512078	-0.00429335	0.0205678	0.00175011	0.555213	0.000128182	0.965885
GATA1	cg21425658	-0.000105861	0.90388	0.00100739	0.853504	-0.00132464	0.517304	-6.2e-05	0.964546	0.00120447	0.297653	-0.000288436	0.813179	-0.00140529	0.401332
GATA1	cg21433170	0.00107529	0.553414	0.0136263	0.0885187	0.00443375	0.499199	0.00475077	0.138206	0.000329299	0.851608	0.001391	0.665879	0.00338702	0.303595
GATA1	cg21530469	-0.0049556	0.00951472	-0.00396253	0.515255	-0.000766845	0.902543	-0.00670892	0.0279754	-0.005378	0.0115076	0.00131576	0.660198	-0.00501907	0.163884
GATA1	cg21549285	-0.000843254	0.90754	0.0546797	0.210059	0.0130222	0.510624	0.00750777	0.550957	-0.00196393	0.501163	-0.00174006	0.885008	0.000814836	0.94215
GATA1	cg21550372	-0.000469398	0.696577	-0.00404803	0.433713	-0.0017784	0.699767	-0.00187971	0.388172	0.00147339	0.293755	8.27e-05	0.968451	-0.00275235	0.23048
GATA1	cg21684411	0.00106035	0.264984	0.00597367	0.0917855	-0.000259005	0.816098	0.000231522	0.848431	0.00286484	0.0446225	-0.000938681	0.302748	-0.00236607	0.181946
GATA1	cg21686213	0.00367678	0.0557611	0.00914802	0.345249	-0.000870795	0.901163	0.00566614	0.125225	0.00334007	0.0843629	0.000419977	0.907479	0.00338866	0.354197
GATA1	cg21755044	-0.00174472	0.0861287	-0.00376732	0.572399	-0.00412187	0.132936	-0.00429851	0.0101038	-0.000481734	0.716364	-0.00176734	0.284174	-0.0027679	0.155101
GATA1	cg21757790	-0.00559439	0.00225659	-0.0034303	0.612656	-0.00114178	0.835114	-0.00738404	0.0101872	-0.00550691	0.0103539	0.00185867	0.48528	-0.00622483	0.0737499
GATA1	cg21805179	0.00253767	0.300075	0.00410995	0.721371	0.000163369	0.985304	0.000408003	0.92029	0.00395457	0.167017	-0.00399169	0.377609	0.000876391	0.846958
GATA1	cg21825792	0.000747876	0.675117	-0.00182373	0.841895	0.00137559	0.767748	0.000462653	0.876168	0.001114	0.625639	-0.00347369	0.231152	0.00182923	0.589242
GATA1	cg21855257	0.00216561	0.200406	-0.00449612	0.584911	-0.00897433	0.137719	0.00177935	0.537498	0.00294008	0.153514	-0.00284108	0.32286	0.000352827	0.913327
GATA1	cg21865762	-0.000706496	0.474996	-0.00178574	0.818149	-0.00180306	0.561885	-0.00151412	0.362538	-0.000269834	0.831874	-0.000908483	0.622409	-0.00025756	0.890848
GATA1	cg21979287	0.00376007	0.0637454	7.6e-05	0.995589	0.00826641	0.205626	0.00482824	0.211549	0.00369092	0.0543422	0.00372119	0.342155	0.000689414	0.854449
GATA1	cg21995613	0.00286119	0.271323	-0.000615283	0.960079	-0.00299064	0.774799	0.00622811	0.222043	0.00167492	0.335487	0.000247753	0.961976	0.00512006	0.274496
GATA1	cg22016995	-0.00149432	0.501136	-0.00652397	0.57165	-0.00540865	0.661785	-0.00151731	0.756078	-0.00103242	0.124432	0.00409654	0.481275	-0.00111336	0.787496
GATA1	cg22028728	-0.00103774	0.542158	-0.0144846	0.25249	0.00165837	0.742266	-0.00128161	0.649135	-0.00296439	0.180819	0.000840862	0.764294	0.00180019	0.583025
GATA1	cg22051853	-0.00321695	0.0167418	-0.0110365	0.0219903	0.000445901	0.906547	-0.00481692	0.0281274	-0.00311636	0.0366714	0.00298233	0.158332	-0.00426087	0.0923755
GATA1	cg22107533	0.00153576	0.328642	-0.000311523	0.971262	0.00648372	0.0944097	0.00385725	0.157448	0.00134635	0.481617	0.000324494	0.901184	0.00182093	0.53813
GATA1	cg22199238	0.00210938	0.197003	-0.00148653	0.78804	0.00615271	0.319772	0.00367521	0.163987	0.00114976	0.591753	0.00153053	0.594771	0.00383254	0.213212
GATA1	cg22226398	-0.00241694	0.0811055	-0.00240218	0.745189	-0.00372219	0.271427	-0.00273762	0.174436	-0.00376551	0.0563167	-0.00215108	0.312758	0.003475	0.182315
GATA1	cg22233512	-0.00481992	0.0639025	0.000178525	0.987591	0.00559891	0.477234	-0.00684415	0.121626	-0.00542898	0.0841719	0.000734845	0.857555	-0.00126502	0.800332
GATA1	cg22254413	-0.000710501	0.585872	-0.0141034	0.00760064	0.00130147	0.68963	-0.00133062	0.505802	0.000411806	0.816328	0.00227118	0.162979	0.000617914	0.803875
GATA1	cg22260958	0.00178609	0.460501	0.00224098	0.806476	-0.00466536	0.629043	0.00456341	0.290077	0.00216647	0.430283	-0.00277799	0.558427	0.000536144	0.906105
GATA1	cg22269164	-0.0017146	0.318184	-0.00328154	0.714654	-0.00364081	0.477475	-0.00446927	0.0933351	-0.0015167	0.509916	-0.00132106	0.627304	0.00040843	0.900061
GATA1	cg22282590	-0.000618492	0.216316	0.00493809	0.112012	-0.00287236	0.150806	-0.000566768	0.523422	-0.000531566	0.333454	-0.00113765	0.290898	-0.000403834	0.66362
GATA1	cg22293458	0.000751897	0.264585	-0.0030244	0.477621	-0.000437669	0.835449	0.000562948	0.615186	0.000861805	0.309039	-0.000126843	0.922314	-0.000164635	0.895238
GATA1	cg22333163	-0.000614553	0.510594	-0.0033064	0.449327	0.000623932	0.829603	-0.000947386	0.520422	-0.00125256	0.288565	-0.00100675	0.489964	0.00191305	0.285731
GATA1	cg22337964	-0.000722324	0.541445	-0.000753499	0.874706	-0.000637398	0.774634	-0.000648976	0.700116	-0.000691035	0.685142	0.000374094	0.791245	-0.00116361	0.601319
GATA1	cg22374491	0.00240855	0.107266	0.00463568	0.496754	0.00181056	0.636965	0.000905335	0.684736	0.0035363	0.077756	-0.000617235	0.762715	-0.00153784	0.585532
GATA1	cg22432956	0.00268112	0.146602	-0.0118558	0.267485	0.00258366	0.656609	0.000924393	0.772609	0.00425047	0.0809209	0.00319185	0.307035	-0.00144208	0.683985
GATA1	cg22475676	-0.00110802	0.63444	0.0168533	0.146084	-0.00763855	0.21183	0.00144088	0.683634	-0.00394365	0.211211	-0.00557508	0.102694	0.00588421	0.175266
GATA1	cg22485558	-0.000864282	0.496415	0.00552136	0.30788	0.00163547	0.547407	0.000427558	0.829748	-0.000830776	0.533701	0.000522406	0.752742	-0.000639558	0.767398
GATA1	cg22496199	-0.00523675	0.00105411	-0.00277041	0.664934	-2.41e-05	0.996256	-0.00631648	0.0155873	-0.00442444	0.0171199	0.0023765	0.352585	-0.00577943	0.0567227
GATA1	cg22517995	-0.000788192	0.42945	-0.00490504	0.285321	-0.00300949	0.269778	-0.00256997	0.0820682	0.000884103	0.505263	0.00108622	0.452641	-0.00209536	0.26012
GATA1	cg22565340	-0.00450202	0.0178821	-0.00182182	0.763423	0.00232486	0.671967	-0.00435288	0.143745	-0.00494311	0.0309233	0.00306812	0.276601	-0.00583214	0.103043
GATA1	cg22571899	-0.00495449	0.00021248	-0.00716671	0.110748	-0.00109033	0.765237	-0.00606663	0.00271136	-0.0038549	0.0184022	0.00228065	0.213303	-0.00599435	0.0172146
GATA1	cg22589974	-0.00414798	0.0041184	-0.00775967	0.156548	-0.000151587	0.976006	-0.00541652	0.017259	-0.00269613	0.137662	0.00290948	0.225558	-0.00597434	0.0295034
GATA1	cg22647738	-0.00240515	0.195805	-0.00283887	0.800878	0.000991837	0.855157	-0.00244102	0.395831	-0.00404431	0.104158	-0.00209933	0.476436	0.000881174	0.804653
GATA1	cg22673476	-0.00140188	0.183894	0.00232813	0.476086	-0.000450638	0.863975	-0.00216644	0.163234	-0.000280169	0.842992	-0.000302844	0.837737	-0.00067564	0.727086
GATA1	cg22693837	0.000525949	0.62379	-0.00864208	0.0684004	0.000844869	0.820083	-0.000781462	0.633328	0.00301871	0.0263109	0.00250699	0.164368	-0.00304295	0.120898
GATA1	cg22698501	-0.00456025	0.00226082	-0.00523338	0.293881	0.000602807	0.903848	-0.00601152	0.0166708	-0.00426416	0.0121568	0.0024705	0.307345	-0.00469676	0.095376
GATA1	cg22713958	-0.000434295	0.787123	0.00627943	0.496004	0.00230038	0.660998	0.000252819	0.924924	-0.00179257	0.398129	0.00268055	0.353483	0.00172527	0.565753
GATA1	cg22725343	-0.000738884	0.687501	-0.012187	0.0747185	-0.00375755	0.430728	-0.00419805	0.129033	0.0013695	0.595623	-0.00202752	0.437782	-0.00611095	0.0741638
GATA1	cg22764925	-0.00369832	0.151368	-0.00623766	0.640496	-0.00698301	0.463089	-0.00296289	0.542419	-0.00443257	0.0212103	-0.00198238	0.701618	-0.000903015	0.842211
GATA1	cg22862003	-0.00134641	0.770487	0.0249505	0.358453	0.00394635	0.767975	0.00140174	0.864077	-0.000713509	0.744691	0.000718006	0.926886	-0.00288247	0.697617
GATA1	cg22930808	-0.00239487	0.693769	0.0261776	0.489742	0.00815879	0.646476	0.00439673	0.697485	-0.00512214	0.0397171	0.0035373	0.737128	0.00478655	0.639323
GATA1	cg22940798	0.00241779	0.315641	0.00396865	0.76954	0.00119438	0.889795	0.00439874	0.263339	0.00255854	0.406169	0.00184978	0.682865	-0.000342678	0.939285
GATA1	cg22987546	-0.00319805	0.0302352	0.00429509	0.534473	-0.00480503	0.285309	-0.00463817	0.0504151	-0.00347445	0.0863582	-0.0023442	0.332863	-0.00211683	0.450574
GATA1	cg23002431	-0.00490851	0.00341408	-0.0023753	0.796778	-0.00233736	0.606604	-0.00609371	0.0262042	-0.00695434	0.00104095	-0.00187266	0.462749	0.00201933	0.529042
GATA1	cg23018755	-0.00742317	0.000496314	-0.0110476	0.136188	-0.00486458	0.419785	-0.00933371	0.00616489	-0.0061281	0.00873883	0.00309049	0.359341	-0.00827823	0.0346053
GATA1	cg23032421	0.00087621	0.575531	-0.000245155	0.965451	0.00207196	0.6432	0.00175685	0.452597	0.000490509	0.80393	0.000417367	0.844752	0.00426482	0.136757
GATA1	cg23069684	-0.00108141	0.252738	-0.00676371	0.125233	0.00126544	0.644221	-0.00142972	0.333491	-0.000821825	0.48446	-1.62e-05	0.991737	-1.93e-06	0.999126
GATA1	cg23097004	-0.00405326	0.0258384	0.00562561	0.628649	-0.0036948	0.455505	-0.00273142	0.322093	-0.00802078	0.000880935	-0.00250068	0.396215	0.00489434	0.158629
GATA1	cg23128949	-0.00646656	0.00575221	-0.00043102	0.971363	-0.00328435	0.566273	-0.00880396	0.0213519	-0.00702539	0.00935624	-0.000589581	0.862606	-0.00702616	0.110984
GATA1	cg23173175	-0.00552109	0.000342342	-0.00620606	0.294819	0.0017314	0.690007	-0.00577005	0.0181531	-0.00566492	0.00180573	0.0026591	0.26421	-0.00454472	0.118045
GATA1	cg23216724	-0.00135272	0.627392	-0.0167373	0.238753	-0.00345435	0.630387	-0.000419746	0.92041	-0.00330465	0.385229	-0.00280257	0.549734	0.00593982	0.262097
GATA1	cg23232773	0.00543592	0.0285443	-0.00954961	0.658158	0.00787484	0.271895	0.00822566	0.0697201	0.00472979	0.0727621	0.0030129	0.533905	0.00362333	0.433812
GATA1	cg23314866	-0.00347526	0.0243304	-0.00692206	0.194382	-0.000195839	0.970208	-0.00411509	0.121053	-0.00224555	0.201113	0.00255339	0.319551	-0.00507864	0.0779426
GATA1	cg23328938	-0.000305727	0.746751	-0.000103305	0.984117	0.00214101	0.388147	0.000195912	0.891503	0.000183649	0.889484	0.00102801	0.442776	0.00010447	0.952695
GATA1	cg23352030	0.00139637	0.588082	-0.0127445	0.454603	-0.000798124	0.910681	-0.00069349	0.874964	0.00151232	0.591584	-0.000591414	0.894324	-0.000630346	0.891737
GATA1	cg23363263	-0.00705045	0.00348813	-0.0029356	0.549572	0.000590724	0.939886	-0.00703491	0.049869	-0.00972558	0.000441889	0.00139005	0.690362	-0.00376963	0.407447
GATA1	cg23387863	-0.00417564	0.0138501	-0.0207518	0.117559	-0.00344144	0.383182	-0.00502639	0.0874372	-0.00325995	0.0633307	0.00171831	0.530671	-0.00158476	0.605638
GATA1	cg23411470	-0.00185491	0.0393273	0.00232852	0.620341	-0.00512837	0.206758	-0.00254812	0.113923	-0.000546548	0.567223	-0.000529685	0.773045	-0.00172379	0.299424
GATA1	cg23460082	-0.00497257	0.0032561	-0.00606149	0.329183	-0.00085985	0.861354	-0.00468855	0.0652925	-0.00666664	0.000990332	0.00142216	0.574986	-0.00278294	0.376199
GATA1	cg23470684	-0.00618937	0.000842631	-0.0056459	0.392446	-0.0012072	0.821662	-0.00695642	0.0161857	-0.00610822	0.00442872	0.00181837	0.494343	-0.00569736	0.103542
GATA1	cg23510764	0.00024279	0.929648	0.00362437	0.844569	-0.00432244	0.523639	-0.00428986	0.33858	0.0020601	0.558735	-0.00394986	0.371105	-0.0049378	0.348369
GATA1	cg23533285	0.00261716	0.127769	-1.77e-05	0.998765	0.00639374	0.244124	0.00297528	0.337086	0.00361702	0.0682439	0.00201162	0.545528	-0.00131967	0.685153
GATA1	cg23540139	0.000389385	0.823831	-0.00121612	0.875654	0.0038119	0.534324	0.00248668	0.44125	-0.00100844	0.513091	0.00352029	0.257466	0.00359681	0.248593
GATA1	cg23548201	-0.00570949	0.00978562	-0.00835468	0.151282	0.000448995	0.945069	-0.0062669	0.070644	-0.00579576	0.0195384	0.00344905	0.279388	-0.00595536	0.148596
GATA1	cg23560569	-0.00477033	0.00694945	0.00759077	0.510792	-0.00194363	0.6946	-0.00606358	0.0371065	-0.00467611	0.0344069	-0.00161444	0.570381	0.000958648	0.773059
GATA1	cg23570810	0.00196361	0.639745	0.0374577	0.104967	0.0136723	0.24123	0.0106293	0.150385	-0.000758002	0.787765	0.00205757	0.770475	0.0030199	0.666999
GATA1	cg23714355	-0.0038795	0.00696233	0.00605247	0.402321	0.00218148	0.647286	-0.00225449	0.351063	-0.00600407	0.000956283	-0.0013381	0.603447	0.0023695	0.388963
GATA1	cg23771052	-0.00618728	0.000812189	-0.0065611	0.388747	0.000625783	0.910491	-0.00573847	0.0437045	-0.00698107	0.00157412	0.00294418	0.280124	-0.00374927	0.284033
GATA1	cg23791391	-0.0048469	0.00176946	-0.00683138	0.111304	-0.00081681	0.864256	-0.00602623	0.0107605	-0.00438816	0.0178551	0.00222874	0.320611	-0.00594672	0.0432532
GATA1	cg23831685	0.00258402	0.466516	0.00815743	0.676287	0.00795936	0.548244	0.00947602	0.152168	0.000933388	0.742834	0.00324107	0.620634	0.00138222	0.82901
GATA1	cg23891909	-0.000150074	0.913112	0.00264684	0.586207	-0.00332697	0.356086	0.000551911	0.811701	0.000631761	0.667405	-0.000177518	0.934846	-0.000989083	0.690263
GATA1	cg23892836	0.00166809	0.424196	-0.0039727	0.801214	0.00733959	0.235361	0.0030645	0.412557	0.00134537	0.56592	0.00322005	0.392407	-0.000759965	0.843982
GATA1	cg23923934	0.00596903	0.0390976	-0.0261155	0.219617	0.0101739	0.282671	0.00758101	0.155389	0.00631719	0.0333255	0.00681342	0.232356	0.00196089	0.714853
GATA1	cg23928123	-0.00202018	0.256583	0.00708679	0.421308	0.00398131	0.509736	-0.00128448	0.658248	-0.00187576	0.275933	0.000557225	0.854713	-0.00198771	0.52304
GATA1	cg23935522	-0.00513221	0.00540441	-0.00286534	0.779992	0.00108012	0.838061	-0.00438575	0.138864	-0.00567167	0.0211801	0.000545334	0.859654	0.00293624	0.403666
GATA1	cg24002003	-0.000591636	0.629577	0.00139872	0.841873	-0.00131724	0.773525	-0.00073819	0.743865	0.000654154	0.643171	0.000289841	0.89684	-0.00166734	0.474315
GATA1	cg24088496	-0.0032453	0.105999	-0.00576357	0.614982	-0.00212906	0.726415	-0.00458802	0.17504	-0.00228023	0.391867	0.00225407	0.500264	-0.0014913	0.69712
GATA1	cg24100168	0.0003161	0.818499	0.0092643	0.0889157	0.00372569	0.354047	0.00149733	0.504755	0.0001032	0.955128	-0.00316421	0.116817	0.00178817	0.488147
GATA1	cg24103563	0.00153802	0.325463	-0.00193046	0.715411	-0.00321318	0.667126	0.0028302	0.371301	0.00134419	0.234437	0.00132557	0.701913	0.00176657	0.543056
GATA1	cg24168413	-0.00235985	0.0923061	-0.00474927	0.562625	0.00459663	0.291482	-0.00187312	0.433957	-0.00289773	0.0406632	0.00300996	0.209393	-0.00342414	0.197762
GATA1	cg24173234	-0.00632753	0.00013726	-0.00464398	0.504956	-0.00308045	0.468459	-0.00528126	0.0275901	-0.00870192	0.000255437	0.00033872	0.886238	0.000933099	0.767373
GATA1	cg24263283	0.00026585	0.844645	0.00366294	0.656493	-0.000541022	0.920327	0.00228699	0.361102	-0.00028944	0.838897	-0.0010018	0.707074	0.00252918	0.327644
GATA1	cg24280832	-0.000573451	0.880972	-0.0187042	0.342824	-0.00908642	0.398155	-0.00745967	0.257436	0.00639098	0.194718	0.00348407	0.565207	-0.0148594	0.0411772
GATA1	cg24298610	-0.00350253	0.0677431	0.00662633	0.633564	-0.00860525	0.31023	-0.00328934	0.377628	-0.00244231	0.0273799	-0.00247987	0.567015	-0.00333886	0.319994
GATA1	cg24304309	0.00036486	0.814241	0.00492876	0.544511	0.000775369	0.856094	0.000328662	0.891983	0.000628499	0.760033	0.000269632	0.908913	0.00108232	0.70901
GATA1	cg24329397	-0.00424853	0.00666533	-0.000698562	0.909101	-0.00111735	0.824939	-0.00606051	0.0149287	-0.00317175	0.0921408	0.00211088	0.392155	-0.00648957	0.028733
GATA1	cg24331727	0.000592321	0.654181	-0.00438021	0.427525	0.00270849	0.529701	-0.00222097	0.288245	0.00369202	0.027767	0.000627136	0.79096	-0.00420049	0.088475
GATA1	cg24351901	0.00339388	0.0359223	-0.00183582	0.881246	0.00699606	0.154603	0.00447358	0.124209	0.00376734	0.0374541	0.00207058	0.508865	-0.000342775	0.908653
GATA1	cg24455875	-0.00141515	0.16913	0.0011409	0.824815	0.00199904	0.476814	-0.00164722	0.347332	-0.00255698	0.0484555	-0.000880103	0.590604	0.00112386	0.565475
GATA1	cg24511258	-0.000699853	0.567829	-0.000805325	0.891604	-0.00300464	0.522522	-0.00168129	0.448854	0.0014321	0.289011	0.00113467	0.630093	-0.00320062	0.167541
GATA1	cg24514600	-0.00659981	0.00706687	-0.00429326	0.639676	0.00179565	0.831912	-0.00811215	0.0471415	-0.00783385	0.00284143	0.0030173	0.449365	-0.00709985	0.124282
GATA1	cg24548817	-0.00534912	0.00231701	-0.00405447	0.504438	-0.003999	0.477028	-0.00619963	0.022823	-0.00597834	0.00581781	0.00184904	0.506284	-0.00358427	0.276263
GATA1	cg24574692	-0.00450465	0.00376576	-0.0216908	0.0302266	0.00260982	0.562582	-0.00460795	0.08877	-0.00466967	0.00303733	0.00652042	0.0232263	-0.00390616	0.183445
GATA1	cg24598860	-0.000129513	0.931535	0.00562844	0.435931	0.00462558	0.221768	-0.00326542	0.212993	0.00227337	0.211841	-0.00107467	0.653443	-0.00347194	0.219186
GATA1	cg24603130	0.00210663	0.455422	-0.00713272	0.608521	-0.00340916	0.705204	-0.000892597	0.859344	0.00643022	0.00853662	-0.00702368	0.173114	-0.00367002	0.469186
GATA1	cg24628310	-0.00153475	0.190869	-0.000549669	0.938164	0.00284527	0.415901	-0.00153984	0.40996	-0.00146459	0.342703	0.000666081	0.736015	0.000186588	0.931785
GATA1	cg24674925	-0.00585569	0.000378151	-0.00385443	0.508979	-0.00238947	0.650981	-0.00762324	0.00438499	-0.00476634	0.0166675	0.000966172	0.698644	-0.00735104	0.0179783
GATA1	cg24678928	-4.55e-05	0.992049	0.0113233	0.674833	-0.000520555	0.972888	0.00408449	0.640766	-0.000524995	0.725302	0.00372003	0.676928	0.000688661	0.929719
GATA1	cg24687432	2.67e-06	0.998199	0.00987337	0.221909	-0.00340146	0.392059	0.00027427	0.893824	0.000116475	0.934399	-0.00242437	0.266119	-0.00072125	0.744887
GATA1	cg24694018	-0.0027601	0.033852	-0.00301475	0.601427	-0.00363763	0.377721	-0.00339261	0.0930965	-0.000464907	0.77636	-0.00124807	0.543413	-0.0055291	0.0216068
GATA1	cg24705841	0.00130283	0.547036	0.00402156	0.730051	0.000131321	0.983241	0.00211394	0.556546	0.00243734	0.398197	-0.00489973	0.202313	-0.0013783	0.736803
GATA1	cg24709587	-0.00156795	0.298458	0.00339204	0.775843	-0.000449918	0.917984	-0.00229528	0.392027	-0.000999287	0.568009	0.00030765	0.907288	-0.00447115	0.116927
GATA1	cg24798947	-0.00252691	0.100077	-0.0116057	0.113983	-0.00468201	0.297657	-0.00492904	0.0543602	-0.000914607	0.644081	-0.000981519	0.723293	-0.00418345	0.153077
GATA1	cg24833456	-0.00545436	0.00373809	0.00487779	0.344652	0.00113409	0.858837	-0.00559097	0.0578967	-0.00581111	0.00989034	0.000357334	0.90243	-0.00579963	0.105101
GATA1	cg24886006	-0.00512271	0.00607655	-0.00617236	0.469167	0.000185882	0.969378	-0.00622807	0.0301691	-0.00440685	0.0485688	0.00270967	0.316986	-0.00612169	0.082392
GATA1	cg24898914	0.00300388	0.0246399	-0.00401496	0.452764	0.00222618	0.511428	0.00326821	0.109002	0.00301613	0.110777	0.00200772	0.244968	0.00177847	0.485744
GATA1	cg24904009	-0.00264526	0.0267615	-0.00545083	0.205093	0.00135402	0.695374	-0.00355045	0.0609173	-0.00296168	0.0593957	0.00402169	0.0358961	0.000148673	0.94818
GATA1	cg24922246	-0.00152358	0.0915837	0.000852288	0.76178	-0.000126661	0.958145	-0.000684977	0.611432	-0.00163899	0.172908	4.38e-05	0.969874	-0.000445771	0.787729
GATA1	cg24939283	0.000353678	0.90019	-0.0238726	0.200974	-0.00724566	0.421327	0.00168618	0.724769	0.00494688	0.13887	-0.00137383	0.790376	0.000159946	0.976524
GATA1	cg25008614	0.00303871	0.087695	0.0043808	0.494833	0.00196527	0.561811	0.00403493	0.254913	0.00306759	0.0792895	-0.000799313	0.672662	0.00332985	0.321612
GATA1	cg25017777	-0.00431485	0.000874671	-0.00358249	0.476437	-0.000154403	0.965361	-0.0050139	0.0126305	-0.00469393	0.00246166	0.00151246	0.403914	-0.00328426	0.175972
GATA1	cg25042789	0.00515636	0.015692	-0.0193945	0.173217	0.00119406	0.844739	0.00438715	0.242916	0.00726646	0.00469747	0.00521185	0.174931	0.000313981	0.939096
GATA1	cg25044615	-0.0049603	0.00171767	-0.00171081	0.739194	0.000421297	0.935501	-0.00585478	0.020126	-0.0053102	0.00454371	0.00112052	0.654597	-0.00486849	0.103469
GATA1	cg25114611	-0.00332148	0.00821979	-0.00550484	0.520037	-0.00473439	0.258736	-0.00433039	0.0421682	-0.00206829	0.158643	0.000275799	0.904824	-0.00374545	0.104421
GATA1	cg25164589	-0.00500121	0.0188355	-0.00119566	0.927416	-0.00284848	0.637241	-0.00545916	0.133619	-0.00614016	0.025346	0.000475269	0.896731	-0.000935096	0.817922
GATA1	cg25178683	-0.0033492	0.199368	-0.00574074	0.724449	-0.00227748	0.827115	-0.00166497	0.744124	-0.00516381	0.034131	0.00168666	0.754007	0.00122693	0.80037
GATA1	cg25242306	-0.00115881	0.379396	-0.00375611	0.505034	0.00595141	0.109435	-0.00128159	0.555998	-0.000798674	0.617143	0.00123668	0.53775	-0.000595354	0.806451
GATA1	cg25283432	-7.75e-05	0.904993	0.00378703	0.311937	-0.000964702	0.482933	0.00105802	0.325348	-0.00108769	0.21153	-0.000940502	0.337354	0.00216439	0.0831549
GATA1	cg25298189	-0.005796	0.000244585	-0.00582151	0.495444	-0.00351247	0.387991	-0.00736051	0.00319761	-0.00481921	0.00923568	0.00164236	0.487352	-0.0070184	0.0175966
GATA1	cg25317210	-0.00496313	0.00820753	-0.00131313	0.900353	-0.00954408	0.0356759	-0.0105688	0.000825582	-0.00156675	0.502441	-0.00309409	0.243017	-0.00921731	0.00972159
GATA1	cg25325512	-0.00609141	0.0016917	-0.00583598	0.561789	0.00249663	0.542918	-0.00549951	0.0736485	-0.00494526	0.0582906	0.00197914	0.486046	-0.00411392	0.255237
GATA1	cg25345365	-0.00448081	0.0387564	0.0127307	0.191185	-4.35e-05	0.995401	-0.00544528	0.171142	-0.00191485	0.435761	-0.00100925	0.792618	-0.0024062	0.556619
GATA1	cg25498843	-0.00238927	0.168909	-0.00468738	0.611913	-0.00455465	0.450595	-0.00249866	0.356764	-0.00343862	0.123913	-0.000533597	0.862447	-0.00257732	0.435663
GATA1	cg25509467	-0.00314886	0.0112964	-0.00367517	0.400833	-0.00037879	0.929063	-0.00464405	0.0184615	-0.00191405	0.196929	0.00100518	0.605029	-0.00502014	0.0332147
GATA1	cg25539555	-0.00535591	0.000748996	-0.00544886	0.319333	-0.000294889	0.951479	-0.00644103	0.0123092	-0.00461738	0.0127749	0.00213019	0.366724	-0.00530306	0.0772675
GATA1	cg25563198	-0.00229907	0.054878	-0.00569562	0.449966	-0.003343	0.370624	-0.00298693	0.145355	-0.001115	0.413098	0.00110023	0.601372	-0.00392294	0.0783603
GATA1	cg25637655	0.00785472	0.062671	-0.038237	0.178343	0.00469344	0.663327	0.00534446	0.418437	0.0125843	0.0305033	0.00644678	0.336089	-0.00251744	0.751716
GATA1	cg25753291	-0.0056003	0.002046	-0.00189067	0.880009	0.00468275	0.355272	-0.00403542	0.17689	-0.00912742	0.00012071	0.00177307	0.53128	0.00597507	0.0857104
GATA1	cg25800166	-0.0010964	0.584097	-0.00250077	0.831939	0.000354488	0.953693	-0.00184915	0.589248	0.00140129	0.547418	0.00211105	0.536678	-0.00603065	0.106028
GATA1	cg25806655	-0.0025528	0.141454	-0.0138819	0.104687	0.00287005	0.54761	-0.00190216	0.525903	-0.00362111	0.0528253	0.00355236	0.233026	-0.00313879	0.343341
GATA1	cg25843003	0.00399238	0.0946659	0.00717103	0.556345	0.00751034	0.0436797	0.00466433	0.191927	0.00594009	0.0552167	-4.18e-05	0.988	-0.00159493	0.708596
GATA1	cg25863829	-0.00105873	0.528568	-0.00533353	0.517834	0.00151117	0.789317	-0.00110253	0.683404	-0.00237465	0.291441	0.000655675	0.82338	0.00402581	0.209654
GATA1	cg25884651	-0.000435214	0.759894	-0.0036978	0.491416	0.000281865	0.964554	0.000713556	0.789377	0.000941587	0.470103	0.00230418	0.429777	-0.00141488	0.586559
GATA1	cg25984164	0.00330671	0.365999	0.0140102	0.47728	0.0163778	0.211781	0.0137788	0.0385758	-6.22e-05	0.98151	0.001925	0.771208	0.00623614	0.332188
GATA1	cg25990696	-0.00713271	0.00108562	-0.0124597	0.278272	-0.00250919	0.719936	-0.00859155	0.0174994	-0.00767116	0.00128744	0.00390106	0.297616	-0.00493688	0.227598
GATA1	cg25998594	-0.0002971	0.888413	0.00726268	0.572502	0.000804504	0.913577	0.00179218	0.662617	-0.00108936	0.34416	0.00153974	0.699198	0.00241378	0.510084
GATA1	cg25998603	0.00177365	0.370776	-0.000312149	0.973145	0.0055486	0.405021	3.91e-05	0.990493	0.00360294	0.151609	0.00317559	0.358319	-0.000570716	0.877478
GATA1	cg26002008	-0.0041609	0.000976489	-0.00440069	0.372717	-0.00140087	0.69893	-0.00584569	0.0028057	-0.00290293	0.0503404	0.0016619	0.367752	-0.00643138	0.00702711
GATA1	cg26002422	-0.00494988	0.000919686	-0.0058884	0.27274	-0.000145536	0.972153	-0.00671279	0.00290044	-0.00425694	0.0175535	0.00168617	0.411893	-0.00597303	0.0319139
GATA1	cg26060580	-0.000270229	0.849929	-0.00238634	0.624359	0.00100951	0.834104	0.000399014	0.873338	-0.00098704	0.54505	-0.000335586	0.897293	-0.00237263	0.38157
GATA1	cg26081786	-0.00187901	0.0927073	0.00408654	0.316111	0.00193509	0.416625	-0.00290284	0.117597	-0.00069617	0.638296	0.000120042	0.941091	-0.00162586	0.442259
GATA1	cg26112542	-0.00438309	0.0115657	-0.00140327	0.881028	-0.00258786	0.645983	-0.00485193	0.0769748	-0.00666585	0.0044065	-0.00131869	0.654102	0.00116006	0.725828
GATA1	cg26167603	-0.00434329	0.00163217	-0.00482179	0.346189	3.24e-05	0.993346	-0.00392684	0.0566301	-0.00407793	0.0241777	0.00119093	0.537404	-0.00386214	0.139942
GATA1	cg26243277	-0.00101137	0.285826	0.00208445	0.535783	-0.000221868	0.949424	0.00104598	0.503996	-0.0024595	0.0427176	-0.00100126	0.526281	0.00370341	0.0403379
GATA1	cg26305504	-0.00365695	0.0136455	-0.0103477	0.218823	-0.00298067	0.390311	-0.00448291	0.0534796	-0.0031122	0.0905842	0.00168789	0.464901	-0.00430466	0.124088
GATA1	cg26312951	-0.00230923	0.509903	0.0215582	0.346291	0.00411992	0.665401	0.00236618	0.715673	-0.00395987	0.0317112	2.49e-05	0.996653	0.00353948	0.555738
GATA1	cg26392102	0.00047909	0.755452	-0.00300781	0.781561	0.00532573	0.148959	0.000843666	0.733685	0.00239832	0.248174	0.000775654	0.74775	-0.00089807	0.759508
GATA1	cg26416615	-0.000965647	0.490653	-0.010493	0.288156	-6.75e-05	0.987944	-9.24e-05	0.971476	-0.00175422	0.258845	0.00179675	0.530944	0.000192834	0.941221
GATA1	cg26422453	-0.000197737	0.802431	0.00142904	0.611969	-0.00245934	0.444297	0.000415227	0.754466	-4.38e-05	0.962203	-0.000270721	0.855243	0.00111932	0.446297
GATA1	cg26443127	-0.00566166	0.000602187	-0.00703312	0.311207	-0.00122704	0.807065	-0.00651545	0.013678	-0.00547445	0.00405348	0.00337422	0.198146	-0.00570236	0.0673545
GATA1	cg26505274	-0.000449189	0.868725	-0.00952248	0.49236	-0.00164161	0.811835	-0.000224982	0.961155	-0.0021499	0.427763	-0.00245145	0.55411	0.0033712	0.486925
GATA1	cg26531432	0.00111801	0.663612	0.00513417	0.716969	0.00444898	0.585677	0.00447689	0.319779	0.001873	0.520719	-0.000222729	0.958877	-0.000601768	0.901882
GATA1	cg26535158	-0.00504731	0.00691313	-0.00599211	0.3426	-0.000966021	0.884257	-0.00585038	0.0540164	-0.00515029	0.0134644	0.00324765	0.298857	-0.00575645	0.102168
GATA1	cg26557908	0.000491861	0.73097	0.00398966	0.545026	0.00331221	0.336697	-0.000112023	0.957528	0.000352945	0.853607	0.000260678	0.890548	-0.000333904	0.9022
GATA1	cg26599989	-0.00381855	0.00230151	-0.000962035	0.895875	-0.00470078	0.169591	-0.00381977	0.0566683	-0.00405828	0.0122264	-0.000666455	0.753496	0.00082737	0.726143
GATA1	cg26605164	-0.00525476	0.000984081	-0.0110723	0.0655598	-0.00477306	0.25677	-0.00736163	0.00211295	-0.00366769	0.0617539	0.00238065	0.290199	-0.00792662	0.00767346
GATA1	cg26645302	0.000736651	0.572717	-5.05e-05	0.995792	-0.00256536	0.503593	-0.00094168	0.650502	0.000938775	0.541646	-0.00269591	0.259513	0.00102354	0.674433
GATA1	cg26651978	-0.00243274	0.0546134	-0.007529	0.308598	0.0014737	0.714379	-0.00199332	0.373131	-0.00323385	0.028077	0.000458845	0.837236	-3.12e-05	0.989551
GATA1	cg26663590	-0.00526052	0.00321061	-0.00419982	0.727445	-0.00188947	0.714612	-0.00479036	0.099488	-0.00642301	0.00682488	0.000562056	0.859333	0.00195761	0.565772
GATA1	cg26680656	-0.00361658	0.0516475	-0.00321722	0.720457	0.00401157	0.530796	-0.00262323	0.433978	-0.00513429	0.0124107	8.1e-05	0.980039	0.00413117	0.240186
GATA1	cg26709300	-0.00119753	0.449333	-0.00595741	0.52539	-0.00156122	0.767502	-0.00210186	0.42685	-1.35e-06	0.999471	-0.000278125	0.918294	-0.00127565	0.668614
GATA1	cg26724018	-0.00155284	0.487546	-0.00791727	0.600308	-0.00719193	0.275752	0.000473806	0.906091	-0.00321273	0.2122	-0.000694554	0.861237	0.003181	0.450178
GATA1	cg26730653	0.00236493	0.109902	0.00253175	0.725611	-0.00224598	0.682152	0.0018519	0.442377	0.00170669	0.359193	-0.00250236	0.355561	0.00140525	0.607539
GATA1	cg26801613	-0.00503475	0.00384745	-0.00201908	0.773599	-0.00493712	0.39734	-0.00591746	0.0256941	-0.00381448	0.0719796	-0.000746449	0.791	-0.00397599	0.219115
GATA1	cg26816919	-0.000616397	0.654953	-0.00254567	0.588237	-0.00134406	0.721196	-0.000742518	0.728926	-0.000905698	0.621985	-0.000320828	0.873674	0.000456297	0.861163
GATA1	cg26827202	-0.00359086	0.00868446	-0.00539076	0.158438	-0.000748696	0.841119	-0.003291	0.111842	-0.00555161	0.00525351	-0.00101264	0.623749	0.00176791	0.500814
GATA1	cg26867393	-0.00125834	0.249147	-0.00153661	0.844993	0.00105993	0.781861	0.000492381	0.802214	-0.00209039	0.0786303	0.00175576	0.436698	0.000920371	0.655608
GATA1	cg26882438	0.00072544	0.797257	-0.00736192	0.559862	-0.000364228	0.965684	3.8e-05	0.994022	0.00287813	0.264912	0.000772496	0.864177	-0.00510197	0.303799
GATA1	cg26884033	-0.00355331	0.0092031	0.0011069	0.812954	0.00153116	0.719035	-0.00309804	0.144757	-0.00504572	0.00184942	0.00146757	0.482048	-0.00135111	0.601252
GATA1	cg26889953	-0.00510002	0.0108652	-0.0116735	0.176887	-0.0029965	0.604405	-0.00739667	0.023034	-0.00446207	0.0381667	0.00361503	0.239826	-0.00829743	0.0267138
GATA1	cg26916621	-0.00285757	0.0731324	-0.00243201	0.766999	-0.00273887	0.437395	-0.00571527	0.0235572	-0.000488146	0.802475	0.000872819	0.683986	-0.00644181	0.0300982
GATA1	cg26955383	-8.59e-05	0.943522	0.0114439	0.06948	0.000249981	0.936039	-0.00157646	0.433592	0.000827561	0.586323	-0.00188978	0.364375	-0.00353182	0.121505
GATA1	cg26955963	-0.00203465	0.171322	0.00209107	0.860208	-0.000972314	0.809961	-0.00117442	0.621762	-0.00194439	0.307826	-0.00184208	0.488051	0.000799652	0.775061
GATA1	cg26959945	-0.00103049	0.462707	0.00747995	0.177507	0.0006903	0.857658	0.000496784	0.817795	-0.00261939	0.147766	-0.000545674	0.801111	0.00392788	0.13558
GATA1	cg26999340	-0.00409471	0.00481174	-0.00470188	0.375932	-0.00354398	0.426296	-0.00429492	0.059595	-0.00403845	0.020806	0.00133386	0.557963	-0.00442661	0.107497
GATA1	cg27024363	0.00103239	0.38239	-0.00440762	0.398441	-0.00246117	0.470129	0.00117596	0.502498	0.000204201	0.896723	-0.00132281	0.46905	0.00176781	0.423355
GATA1	cg27032101	0.00190725	0.150722	0.00764233	0.117436	0.0011196	0.81039	0.00334304	0.132268	0.00200822	0.229242	-0.000405893	0.855523	0.00232881	0.355307
GATA1	cg27045295	0.000380352	0.860507	0.00976639	0.369892	0.00123698	0.847667	-0.000643647	0.857913	-0.000297542	0.915917	-0.00050725	0.887431	-0.000646499	0.875837
GATA1	cg27049094	-0.00139288	0.539364	0.00967042	0.570111	-0.00111859	0.880087	-0.000939733	0.81316	-0.0029208	0.283116	-0.00254332	0.558872	0.00417312	0.329756
GATA1	cg27058077	-0.00534528	0.00503877	-0.00427786	0.410503	-0.00109649	0.832962	-0.00578737	0.0523452	-0.00547013	0.0133819	0.0014037	0.610641	-0.00583106	0.10394
GATA1	cg27094376	-0.00533417	0.000329192	-0.00614385	0.37439	-0.00338003	0.402751	-0.00837451	0.000451669	-0.00372763	0.03306	0.00234287	0.280047	-0.00757892	0.00650847
GATA1	cg27106909	-0.00162692	0.180181	-0.00396917	0.44792	-0.00278622	0.509052	-0.00267674	0.180695	-0.00049592	0.750832	-0.000108925	0.959346	-0.00354624	0.119756
GATA1	cg27212386	-0.00545035	0.00101252	-0.00647205	0.180676	-0.00184282	0.723826	-0.00744598	0.00362942	-0.00433797	0.0266788	0.00227913	0.377543	-0.00678396	0.027858
GATA1	cg27269112	-0.00458433	0.00154024	-0.0114798	0.0539748	-0.00219287	0.583721	-0.00543847	0.0127283	-0.00406575	0.0217355	0.00206669	0.327813	-0.00535619	0.0505543
GATA1	cg27277339	-0.00457589	0.00254211	-0.00883443	0.150944	-0.00101862	0.735166	-0.00547869	0.0096119	-0.00440949	0.0455142	0.00168764	0.376783	-0.00328755	0.255086
GATA1	cg27295113	0.00104399	0.399532	0.00091736	0.896524	-0.00162164	0.651768	0.00164693	0.370255	0.00151657	0.370968	-0.00136567	0.462283	0.00180763	0.439811
GATA1	cg27320774	-0.00453481	0.000879443	-0.00490552	0.269594	0.000504591	0.900072	-0.00462811	0.0225842	-0.00425778	0.013447	0.0010003	0.608764	-0.0040035	0.121259
GATA1	cg27327093	-0.00409783	0.00310596	0.00120328	0.827659	-0.00399286	0.328285	-0.00409881	0.0682516	-0.0036954	0.0210226	-0.000414205	0.851582	-0.00407568	0.121798
GATA1	cg27335571	-0.00145139	0.0267662	-0.00481163	0.0670097	0.000656245	0.782692	-0.00228458	0.03734	-0.000587125	0.455656	0.00118358	0.298995	-0.00247867	0.0404724
GATA1	cg27397830	0.00279101	0.0337452	0.00563987	0.36369	0.0072359	0.0213746	0.00384571	0.0515907	0.00414262	0.00923643	0.00119928	0.544449	0.000849356	0.72087
GATA1	cg27470213	8.34e-05	0.958839	-0.00612287	0.567498	-0.00190042	0.701585	-0.00180053	0.50932	0.000809829	0.64483	-0.000758692	0.791519	-0.0011223	0.699796
GATA1	cg27486585	0.00444308	0.0127135	-0.00278817	0.777261	0.00383011	0.50066	0.00260027	0.388999	0.00655332	0.00378639	0.00211989	0.456362	-0.00256663	0.452781
GATA1	cg27511678	0.000915795	0.541162	-0.00198655	0.825111	-0.00475829	0.308077	-0.0020658	0.370073	0.00341205	0.0690126	-0.000964126	0.695668	-0.00213865	0.44657
GATA1	cg27529346	0.00459538	0.0222675	-0.0157061	0.286683	0.00637051	0.329814	0.00388273	0.270167	0.00563306	0.0192443	0.00347723	0.362142	-0.000140904	0.97042
GATA1	cg27537252	0.00690306	0.0994307	-0.00816061	0.73622	0.0195449	0.0989647	0.0107036	0.163103	0.00547507	0.109932	0.00556939	0.427767	0.0038832	0.592099
GATA1	cg27540367	-0.00139746	0.146606	-0.00298028	0.497693	0.00203236	0.49618	-0.00248914	0.127337	-3.71e-05	0.973223	0.000887059	0.569446	-0.00387716	0.0311565
GATA1	cg27552857	-0.00290716	0.0373696	-0.00828909	0.362973	0.00175095	0.680214	-0.00221949	0.329448	-0.00371625	0.0112976	0.00206106	0.395619	-0.00345986	0.190436
GATA1	cg27580567	-0.00481001	0.0185485	-0.00245337	0.850809	-0.0003225	0.954722	-0.00451926	0.17203	-0.00574873	0.0216681	-0.000352196	0.915439	0.000302738	0.938324
GATA1	cg27612129	-0.000911439	0.480778	-0.0032453	0.564848	0.00110146	0.740238	-0.00289259	0.149594	7.1e-06	0.996676	0.00125655	0.453277	-0.00136068	0.565079
GATA1	cg27662789	0.000167287	0.948031	0.0178046	0.401642	-0.011997	0.212941	-0.00685739	0.157201	0.0049686	0.0749556	-0.00889491	0.107191	-0.00724798	0.136529
GATA2	cg00078782	-0.00469522	0.01631	-0.00561612	0.375287	0.00337864	0.648618	-0.00762838	0.010561	-0.00316325	0.190418	0.00453532	0.109727	-0.00543283	0.139518
GATA2	cg00218406	0.00540388	0.146304	0.0219907	0.096479	0.0127719	0.172878	0.00968024	0.0772097	0.00348597	0.445473	0.00309489	0.493287	0.00766438	0.238427
GATA2	cg00243880	-0.00484086	0.0193389	-0.00948173	0.152604	0.00151889	0.836126	-0.00777409	0.0120564	-0.00329183	0.196548	0.00605652	0.0392052	-0.00596789	0.122213
GATA2	cg00257455	0.000274805	0.677688	0.00117595	0.561302	0.0058967	0.0143565	0.000343222	0.741528	0.000212104	0.802235	0.00206581	0.0255534	-0.000417304	0.732876
GATA2	cg00272009	0.00517182	0.0749014	-0.00956083	0.312331	0.0158415	0.169305	0.00878081	0.0802884	0.00326955	0.27487	0.00290844	0.539957	0.00398009	0.438159
GATA2	cg00287009	0.00446349	0.00943996	0.00255663	0.582604	0.00403779	0.567743	0.00699052	0.0180557	0.00477797	0.0236528	-0.00193087	0.501027	0.00554598	0.0831846
GATA2	cg00290355	-0.00296182	0.063395	0.00721683	0.310151	0.00100032	0.83587	-0.00402806	0.108161	-0.00229077	0.30088	-0.000289796	0.897307	-0.00119397	0.692095
GATA2	cg00290637	-0.00539298	0.00256404	-0.00701648	0.183767	-0.000472699	0.941009	-0.0057082	0.0318149	-0.00547697	0.011201	0.00366145	0.140412	-0.00192728	0.563833
GATA2	cg00320269	-0.00693213	0.000903812	-0.00800329	0.101983	0.00264094	0.74478	-0.00866692	0.00815813	-0.00643217	0.00992613	0.00440336	0.153727	-0.00446651	0.251297
GATA2	cg00340855	0.00605836	0.0196121	-0.00115817	0.912023	0.0123419	0.203896	0.00752663	0.0873302	0.00639548	0.0487	0.00364617	0.354505	0.00278096	0.565151
GATA2	cg00347584	-0.000933221	0.507058	-0.00261745	0.664371	-0.00107486	0.815639	-0.000965935	0.660648	-0.00126843	0.513481	-0.000154641	0.941836	-0.00111029	0.676117
GATA2	cg00358010	-0.00103097	0.503359	0.00285307	0.556987	-0.000460609	0.934011	-0.000779109	0.739785	-0.000766173	0.705652	-0.000404605	0.859311	-0.000451916	0.876906
GATA2	cg00432233	0.00372922	0.0203881	0.00248675	0.0920693	0.000223781	0.899467	0.006721	0.0138678	-0.000696214	0.698144	-0.000330956	0.653275	0.0056349	0.0594488
GATA2	cg00458211	0.000961627	0.501574	0.00633047	0.262543	1.05e-05	0.998881	0.00325376	0.223769	3.28e-05	0.979549	-0.00146814	0.641729	0.00341331	0.193375
GATA2	cg00480970	-0.00137997	0.436671	-0.00620296	0.413638	-0.0131017	0.00671135	-0.000163676	0.953481	-0.00197746	0.361611	-0.00276984	0.279988	0.00156989	0.614681
GATA2	cg00481272	0.00154106	0.180959	0.00330645	0.37667	-0.00328704	0.317835	0.00211897	0.196158	0.00220701	0.138148	-0.00222676	0.116547	0.000834632	0.696634
GATA2	cg00504445	-0.00523409	0.00970603	-0.00106056	0.907892	-0.00195065	0.79165	-0.0069234	0.0388169	-0.00495701	0.0485702	0.00240973	0.486116	-0.00145304	0.70304
GATA2	cg00508575	-0.00113185	0.438821	0.00208303	0.751584	-0.003475	0.561635	-0.00204179	0.368322	-0.000807919	0.698904	-0.000513844	0.843444	-0.00118548	0.667516
GATA2	cg00533183	0.00572408	0.0066892	0.00156346	0.900347	0.00458298	0.49589	0.010171	0.00259575	0.00140796	0.619189	-0.00118755	0.712443	0.00899387	0.0222435
GATA2	cg00539491	-0.00314297	0.0459167	0.0066054	0.297348	0.000219161	0.960288	-0.00281527	0.233388	-0.00466194	0.0410314	-0.00106859	0.611187	-0.00091717	0.758419
GATA2	cg00569896	0.00220744	0.278296	-0.00177439	0.83415	-0.00652269	0.353152	-0.00134084	0.673613	0.00488503	0.063222	-0.0017501	0.566686	-0.00627502	0.0962202
GATA2	cg00570504	-0.00287153	0.151267	0.0036275	0.615211	0.00938603	0.236015	-5.74e-05	0.984085	-0.00509433	0.0627504	0.00135752	0.66328	0.00350147	0.337616
GATA2	cg00598235	0.000824461	0.612839	0.00346625	0.662947	0.00151516	0.816969	0.00230499	0.412514	0.00141892	0.406299	-0.00305998	0.278487	0.00132947	0.646233
GATA2	cg00622957	-0.00693384	0.00145534	-0.00438691	0.389906	0.00452269	0.517905	-0.00719108	0.0201616	-0.00807389	0.00240071	0.0043962	0.108007	-0.00202668	0.616551
GATA2	cg00633969	-0.000229832	0.589529	0.000605721	0.76464	-0.000830124	0.67816	0.000965152	0.205395	-0.00121967	0.0100945	-0.000339042	0.693603	0.00213831	0.00719083
GATA2	cg00647820	-0.00410901	0.151989	-0.00505837	0.649171	-0.00273502	0.834251	-0.00482384	0.324694	-0.00283343	0.399677	-0.0033975	0.485693	-0.000297089	0.954788
GATA2	cg00674311	-0.00483447	0.0115273	-0.00635104	0.237338	0.00189169	0.798433	-0.00814326	0.00422426	-0.00256841	0.276644	0.00406258	0.141736	-0.0071605	0.0463832
GATA2	cg00676801	0.0055319	0.00705115	0.00281767	0.773168	0.00966902	0.254651	0.00778344	0.031872	0.00445912	0.0567396	0.00124438	0.730315	0.00625144	0.0981907
GATA2	cg00679477	-0.000999113	0.686115	-0.00415503	0.699075	-0.00842738	0.403723	-0.00272357	0.489647	-0.000655307	0.833519	-0.000687982	0.867813	-0.000231465	0.959943
GATA2	cg00736299	-0.00311069	0.280265	0.00393921	0.635063	0.000692167	0.944545	-0.00880558	0.0363067	0.000410162	0.914372	0.00124176	0.764315	-0.0107447	0.0477744
GATA2	cg00790756	-0.00716539	0.00922161	-0.0131141	0.314774	0.00488095	0.607421	-0.00904817	0.0539561	-0.00575293	0.038487	0.00873289	0.0684222	-0.00562037	0.270142
GATA2	cg00791181	-0.00492476	0.0340715	-0.0143139	0.11168	-0.00355793	0.662298	-0.00800329	0.0222836	-0.00460728	0.153304	0.00430769	0.18293	-0.00471045	0.285468
GATA2	cg00855901	-0.00378358	0.0339182	0.00215796	0.46124	0.00648734	0.090985	-0.00326535	0.170028	-0.00372747	0.103064	0.00286413	0.0744116	0.00313317	0.309608
GATA2	cg00869668	-0.00561771	0.0291748	-0.00140866	0.831353	0.00889432	0.252009	-0.00961116	0.00695495	-0.00352299	0.29002	0.00755631	0.0200498	-0.00701874	0.139338
GATA2	cg00893008	-0.00452354	0.0497002	-0.00500036	0.378176	0.0028344	0.74276	-0.00705175	0.0491649	-0.00293342	0.291618	0.00327434	0.32356	-0.00563575	0.191086
GATA2	cg00959259	0.0012861	0.83482	0.0145288	0.548323	0.0144349	0.316167	0.0104566	0.293834	-0.00624212	0.076427	0.00379057	0.634668	0.0162321	0.0941413
GATA2	cg00960240	0.00264365	0.0677476	-0.00133459	0.706634	0.00443106	0.450145	0.0046082	0.0374579	0.00148665	0.425024	0.000343241	0.87477	0.00388758	0.15221
GATA2	cg00974864	-0.00461231	0.00896814	-0.0101552	0.0317831	-0.00417975	0.555838	-0.00673808	0.0102274	-0.00275376	0.213734	0.00303166	0.24359	-0.00493256	0.137145
GATA2	cg00992745	-0.00759387	0.00308491	-0.009573	0.127875	0.00611133	0.50777	-0.00862755	0.0309556	-0.00739978	0.0171433	0.007734	0.0337959	-0.00269679	0.575606
GATA2	cg01028142	0.00355857	0.416493	0.0101909	0.545761	0.0291514	0.173101	0.0107684	0.199247	-0.00253625	0.059342	0.0024998	0.775041	0.0152025	0.0448026
GATA2	cg01059398	-0.000909769	0.692656	0.00558903	0.561843	0.00131699	0.878425	0.00548883	0.142673	-0.00464823	0.131568	0.000838038	0.817703	0.0109675	0.0099219
GATA2	cg01079652	0.00214477	0.611666	-0.00259224	0.892336	0.035786	0.150632	0.0110496	0.201993	-0.00378033	0.0136794	0.0101638	0.293803	0.0161193	0.0347449
GATA2	cg01082299	0.00776427	0.00922424	0.00241852	0.894983	0.0156537	0.118026	0.0117084	0.0255608	0.00459443	0.130907	0.00219525	0.673093	0.00954963	0.0739457
GATA2	cg01095328	0.00310963	0.112955	0.00285726	0.793948	0.00949791	0.180915	0.00540394	0.0864484	0.000690715	0.791448	0.000459422	0.888518	0.00594986	0.106716
GATA2	cg01108653	-0.00402918	0.00545611	-0.00415744	0.510861	-0.00470341	0.419209	-0.00488338	0.0334962	-0.00316888	0.0755895	0.000648432	0.785988	-0.00216957	0.423336
GATA2	cg01138448	0.00354719	0.1011	0.00531416	0.449904	0.00593584	0.532489	0.00722551	0.0460227	0.000515402	0.858118	-0.00222784	0.544553	0.00692966	0.0884296
GATA2	cg01190666	-0.00188262	0.443247	0.0105853	0.293579	0.00951419	0.294766	0.00186383	0.649216	-0.00308453	0.0777636	-0.000410094	0.919796	0.00577948	0.153725
GATA2	cg01218053	-0.000354745	0.56738	0.000447195	0.834062	0.00107743	0.572242	0.000191836	0.828681	-0.000268044	0.757779	0.000122837	0.889341	0.000391128	0.724132
GATA2	cg01237738	-0.00245577	0.0381115	-0.00076136	0.709932	0.00249898	0.409448	-0.00259633	0.141665	-0.00409147	0.0127814	0.00231507	0.0742965	0.00100138	0.650265
GATA2	cg01250398	-0.00464091	0.113868	-0.0162976	0.0646233	0.00367866	0.75012	-0.00836011	0.0662095	-0.00431382	0.240769	0.00860095	0.0445931	-0.00525126	0.342549
GATA2	cg01262564	0.00153008	0.247765	0.00147653	0.777589	-0.00805597	0.0941	0.00227064	0.275699	0.0016979	0.307124	-0.00311833	0.167466	0.00112061	0.644635
GATA2	cg01264131	0.00049646	0.824838	0.00810939	0.191954	0.00632919	0.558775	0.00628717	0.144254	-0.00255562	0.226476	-0.00262255	0.569919	0.00970578	0.0202417
GATA2	cg01280180	-0.00334053	0.0247357	-0.00613217	0.374478	-0.0125941	0.026027	-0.00351333	0.140383	-0.00299571	0.129066	-0.00219268	0.353897	-0.000564655	0.839299
GATA2	cg01309328	0.00425054	0.0917973	0.0122243	0.383587	0.0150365	0.0568406	0.012621	0.00177994	-0.00308017	0.302905	0.00186248	0.60962	0.0158572	0.000404101
GATA2	cg01329005	-0.000144806	0.840661	-0.00173204	0.471386	0.00165048	0.172753	0.0001052	0.891629	-0.000445567	0.706909	0.000631947	0.334817	0.000654994	0.622878
GATA2	cg01355282	-0.0020366	0.300313	-0.000547419	0.856082	0.000138192	0.97323	-0.00131705	0.58654	-0.00292708	0.320716	0.00141347	0.411552	0.00171247	0.628987
GATA2	cg01372572	-0.00120053	0.357069	0.0034078	0.291085	-0.00742106	0.0943236	-0.00297852	0.133988	0.0017443	0.30114	-0.00281685	0.152187	-0.0032494	0.163636
GATA2	cg01404893	-0.00526241	0.00212945	-0.00374096	0.451769	8.78e-05	0.988324	-0.00613898	0.0193506	-0.0047139	0.0275778	0.00323775	0.179781	-0.00216692	0.49734
GATA2	cg01458054	0.000169091	0.925399	-0.0014584	0.788236	-0.0166727	0.0180446	0.000649582	0.816877	0.00162669	0.489852	-0.00523804	0.0482297	-0.000376281	0.909004
GATA2	cg01463146	-0.00372472	0.049341	-0.0112471	0.151543	0.0105389	0.0934153	-0.00598273	0.0558159	-0.00351966	0.0911615	0.00739758	0.010481	-0.00371491	0.297739
GATA2	cg01517384	0.00118228	0.713955	-0.012046	0.527748	0.0201561	0.0458027	0.00343559	0.510119	-0.000398712	0.92903	0.0078895	0.135046	0.00659686	0.27237
GATA2	cg01526089	-0.00621938	0.000126199	-0.0075931	0.0592179	0.00285764	0.575393	-0.00672034	0.00664035	-0.00605291	0.00151854	0.00474294	0.0379444	-0.00102745	0.733164
GATA2	cg01543150	-0.00320046	0.0242594	0.00139974	0.76395	0.00322471	0.443602	-0.00497978	0.0274089	-0.00136532	0.489388	0.000127285	0.950687	-0.00365906	0.171924
GATA2	cg01543184	-0.00590258	0.00980968	-0.00469235	0.408007	-0.00437627	0.589164	-0.0104203	0.00251824	-0.00201898	0.435194	0.00256481	0.427582	-0.00796813	0.0573914
GATA2	cg01553433	-0.00113726	0.541359	0.00128361	0.848356	0.00881859	0.0558739	0.00190669	0.515947	-0.00222315	0.228004	0.00312246	0.19543	0.00452939	0.151669
GATA2	cg01711077	0.000354066	0.802633	0.000459332	0.939592	-0.00686736	0.200521	0.000263978	0.904885	0.00173366	0.325363	-0.00342731	0.153507	-0.00152419	0.555031
GATA2	cg01721555	0.000748272	0.437087	0.00212064	0.673763	0.00392899	0.381221	0.00340169	0.0533214	-0.000474518	0.644522	0.000642313	0.731338	0.00546741	0.00234233
GATA2	cg01863731	-0.00205488	0.157595	-0.00211193	0.71376	-0.00184693	0.750731	-0.000771059	0.731909	-0.00319118	0.11683	0.00019663	0.931892	0.00109716	0.689861
GATA2	cg01880551	-0.00573361	0.00393943	-0.00378622	0.186798	0.00221607	0.775591	-0.00807079	0.00928503	-0.0050533	0.0293496	0.0037124	0.183494	-0.00487128	0.193193
GATA2	cg01886988	0.00198004	0.295611	0.000325452	0.96746	0.0117603	0.122746	0.00780626	0.0224173	-0.000934812	0.628583	0.00282337	0.370275	0.00956516	0.00627588
GATA2	cg01900480	-0.00254953	0.065212	-0.00667743	0.358657	0.00264815	0.606617	-0.00409762	0.0708438	-0.00252917	0.162325	0.00251067	0.274752	-0.00337919	0.193073
GATA2	cg01907945	-0.00496817	0.0194368	-0.0160881	0.142918	-0.00656631	0.335588	-0.00733849	0.0264552	-0.00339534	0.260573	0.00338603	0.32616	-0.00453874	0.256078
GATA2	cg01922918	-0.00461326	0.00972677	-0.00454806	0.2684	0.00486611	0.437123	-0.00691802	0.00771695	-0.00409804	0.0702916	0.00411258	0.0798717	-0.00390402	0.242984
GATA2	cg01948202	-0.00309705	0.32225	0.000644383	0.945032	0.0104696	0.0943016	0.000685327	0.86703	-0.00432138	0.289229	0.00346159	0.263829	0.0072786	0.170201
GATA2	cg01964337	-0.00249772	0.238797	-0.0135381	0.23773	-0.00682667	0.268967	-0.0057324	0.0619611	-0.000983614	0.737764	0.00236738	0.441982	-0.00681553	0.0831692
GATA2	cg01967861	0.00268466	0.0339508	0.00769547	0.108804	-0.00548472	0.220767	0.00466434	0.0179851	0.00245291	0.0922817	-0.0036056	0.048764	0.00277478	0.224694
GATA2	cg01971407	-0.0018513	0.494781	0.0120476	0.214413	0.00955566	0.304177	0.00522927	0.266935	-0.00719976	0.00914059	0.000259944	0.949188	0.012467	0.00985064
GATA2	cg02003183	0.00255055	0.202868	0.00885593	0.464271	0.00316005	0.685272	0.00394849	0.255293	0.000491479	0.842052	-0.000979626	0.784972	0.00360409	0.334705
GATA2	cg02039987	-0.00163936	0.5101	-0.0025247	0.812199	0.00143294	0.859481	-0.00194622	0.610234	0.000409647	0.906375	0.000810789	0.833785	-0.00358674	0.436324
GATA2	cg02042026	-0.0036366	0.0294073	0.00571064	0.41889	-0.00295789	0.585398	-0.00222862	0.388134	-0.00419513	0.0692186	-0.00486947	0.0543264	0.00295025	0.343498
GATA2	cg02057211	-0.00507366	0.0638905	-0.00458918	0.688563	-0.000117589	0.989018	-0.00451194	0.268208	-0.00739482	0.0472171	0.00216848	0.590328	0.00180605	0.725602
GATA2	cg02112168	-0.00524604	0.0253999	-0.00980209	0.330211	-0.000762647	0.920175	-0.0101864	0.00768408	-0.0026446	0.344386	0.00449118	0.167134	-0.00880765	0.0463355
GATA2	cg02138684	0.00149847	0.230144	0.00189231	0.629831	0.00252432	0.538717	0.000657388	0.74825	0.00234447	0.168028	0.000816699	0.621022	-0.000690294	0.76887
GATA2	cg02142005	-0.00181169	0.130111	0.000565483	0.92858	0.000164318	0.960243	-0.00301123	0.0776464	-0.00128886	0.475029	-3.95e-06	0.998149	-0.00287042	0.202519
GATA2	cg02187259	-0.00849972	0.000751062	-0.0101994	0.289708	-0.0031036	0.735828	-0.0100815	0.0165395	-0.0105299	0.00116766	0.00365951	0.347182	-0.00223257	0.639208
GATA2	cg02215171	-0.00419522	0.0434569	-0.00285447	0.651744	0.00791211	0.276799	-0.00323743	0.328272	-0.00465501	0.0382952	0.00460404	0.12708	0.00342406	0.356306
GATA2	cg02226192	-0.00363896	0.0305683	-0.00434928	0.34064	0.00349033	0.531217	-0.00505471	0.0377451	-0.00444567	0.0352863	0.00410891	0.0642242	-0.0024314	0.441823
GATA2	cg02247863	-0.00177143	0.244691	0.00344412	0.705921	-0.00236719	0.704061	0.000857758	0.740833	-0.00316542	0.0516137	-0.00286134	0.318979	0.00571819	0.0349987
GATA2	cg02264895	-0.000242658	0.845034	0.00236478	0.607303	-0.000471198	0.913413	0.00127264	0.514757	6.88e-05	0.967248	0.00223188	0.24489	0.000847525	0.714562
GATA2	cg02314339	-0.0027894	0.176807	0.00839683	0.274377	0.000381171	0.969733	-0.000948077	0.772158	-0.00493478	0.0413066	-0.00294149	0.427905	0.00257914	0.49687
GATA2	cg02378194	-0.00435356	0.0741097	-0.00394329	0.723097	0.000189049	0.982857	-0.00799629	0.0394761	-0.00437571	0.181763	0.00253923	0.489576	-0.00510383	0.269855
GATA2	cg02402539	-0.00154244	0.195263	-0.00141257	0.729481	-0.00322269	0.334321	0.00127181	0.506786	-0.00393638	0.0111377	0.0001726	0.914836	0.00460319	0.0344817
GATA2	cg02408464	0.000396772	0.880819	0.0122094	0.452424	-0.00353454	0.703933	-0.000732422	0.868555	-0.000266875	0.934189	-0.0013424	0.75529	-0.00119885	0.805037
GATA2	cg02423716	-0.00160298	0.534809	0.0064047	0.52479	0.000696119	0.922272	0.00476001	0.234773	-0.00436251	0.205785	-0.00180465	0.600677	0.0119953	0.0131519
GATA2	cg02446225	-0.00157537	0.157746	0.00216619	0.652825	-0.00207943	0.630723	-0.00122346	0.501612	-0.00167639	0.249055	0.000103972	0.95459	0.000761771	0.715368
GATA2	cg02584257	-0.00566254	0.00257829	-0.00987198	0.0739554	-0.00149265	0.827122	-0.00820683	0.00325218	-0.00366028	0.121988	0.00451303	0.0934346	-0.00444819	0.206921
GATA2	cg02596819	-1.52e-06	0.999206	0.00311356	0.634337	-0.0045289	0.449586	0.00271507	0.269871	-0.00100315	0.571377	-0.00420867	0.105885	0.00431802	0.130692
GATA2	cg02608002	-7.14e-05	0.958021	0.000788861	0.877694	0.00269251	0.444694	0.000775574	0.707665	-0.000201956	0.901465	0.000718109	0.671814	0.00177688	0.457404
GATA2	cg02622254	-0.00681201	0.000200558	-0.00460388	0.548194	-0.00334383	0.599932	-0.00983211	0.000775092	-0.00351503	0.123231	0.00249787	0.343929	-0.006097	0.0755249
GATA2	cg02724490	-0.00218077	0.110049	-0.00649675	0.171074	-0.00314294	0.507046	-0.00339038	0.122266	-0.000494523	0.786215	-0.000242704	0.908431	-0.00269631	0.284342
GATA2	cg02765596	-0.00664316	0.00142692	-0.00589698	0.271906	-0.00191787	0.798558	-0.00821891	0.0118229	-0.00622453	0.0132904	0.00312813	0.275843	-0.00376456	0.334866
GATA2	cg02766909	-0.00519721	0.00453129	-0.00669293	0.115323	0.000101053	0.987073	-0.00823514	0.00250228	-0.0040707	0.0661912	0.00334177	0.153254	-0.0065616	0.0567645
GATA2	cg02773549	-0.000230057	0.86735	-0.00281414	0.500042	-0.0019824	0.694146	0.000418354	0.828597	-0.000628435	0.746497	0.000806124	0.692272	0.00144691	0.57283
GATA2	cg02781708	0.000295324	0.84196	0.00153301	0.789907	-0.00519603	0.343985	-0.00190635	0.40128	0.0032526	0.105416	-0.00129226	0.564989	-0.00671371	0.0134251
GATA2	cg02835406	-0.00719442	0.000479044	0.000384686	0.972893	-0.00931978	0.187654	-0.00802133	0.0228629	-0.00585783	0.0244692	0.000538945	0.86741	-0.00364473	0.342324
GATA2	cg02869235	-0.00310713	0.207303	-0.00456108	0.733374	-0.00309474	0.724161	-0.00303522	0.467234	-0.00552898	0.0563443	-0.00130339	0.770433	0.00431596	0.344311
GATA2	cg02927682	-0.00918281	0.00160236	0.000361203	0.957313	0.0039481	0.672862	-0.0105079	0.0152834	-0.0101739	0.0032709	0.00473448	0.209826	-0.00345216	0.523546
GATA2	cg02938032	-0.00352695	0.0667209	-0.00411778	0.781554	-0.0024995	0.652861	-0.00339457	0.283405	-0.00557768	0.0218404	0.00196946	0.531302	-9.63e-06	0.997869
GATA2	cg02965712	-0.00165435	0.245144	-0.0014041	0.833562	0.00193517	0.703023	-0.000982185	0.670319	-0.00126604	0.518472	0.00150945	0.521757	0.00114175	0.668961
GATA2	cg02988397	0.00802606	0.000237643	0.00212102	0.778458	0.0173133	0.0359998	0.01348	0.000109662	0.00379026	0.194507	0.00173881	0.599307	0.010657	0.0083658
GATA2	cg03026982	-0.00135074	0.508831	-0.00359879	0.513506	-0.00473142	0.601168	3.06e-05	0.993229	-0.00119358	0.592092	-0.00139499	0.687159	-0.000946262	0.801869
GATA2	cg03035167	0.0030094	0.0978224	0.00242762	0.702361	-0.0143145	0.0326809	0.00383105	0.19389	0.00433435	0.0493554	-0.00666853	0.0164799	-2.53e-05	0.993902
GATA2	cg03038262	0.00685992	0.0733098	0.0220003	0.237361	0.0222013	0.102016	0.0181389	0.0080948	-0.000782318	0.766694	0.000248922	0.969055	0.0187228	0.00463642
GATA2	cg03063413	-0.00517919	0.00389954	0.00388431	0.556998	-0.00464718	0.499329	-0.00562751	0.0450827	-0.00593022	0.015009	-0.0013765	0.594164	-0.0008175	0.806778
GATA2	cg03095503	-0.00518393	0.0281855	-0.00126136	0.860201	0.00290592	0.72376	-0.00387364	0.238912	-0.00774996	0.0152115	0.00127491	0.682283	0.00220934	0.608075
GATA2	cg03110996	0.00153691	0.422225	0.00111295	0.907276	0.0082193	0.303117	0.00215295	0.493476	0.00246122	0.32981	0.000485807	0.885675	0.0016058	0.653506
GATA2	cg03131556	-0.00347188	0.026399	-0.0122724	0.0980866	0.00217819	0.706848	-0.00526869	0.04398	-0.00306343	0.0605823	0.00451397	0.0868491	-0.00311716	0.286533
GATA2	cg03135704	0.000269055	0.692388	-0.00175837	0.511281	0.00218052	0.221528	0.000406933	0.689812	0.000538801	0.55255	0.000795541	0.364516	0.000943582	0.457243
GATA2	cg03149958	0.000480807	0.786571	-0.0136967	0.0168452	0.00866343	0.26752	4.09e-05	0.989953	0.000974775	0.630849	0.00583294	0.070123	-0.00286563	0.389084
GATA2	cg03183354	-0.00292702	0.0893183	-0.0081964	0.183171	-0.000767395	0.870788	-0.000505385	0.869537	-0.0037645	0.0569517	0.00136362	0.512764	0.00264507	0.418542
GATA2	cg03209720	-0.00679916	0.000116486	-0.00462244	0.19026	-0.000489106	0.941825	-0.00978587	0.000375368	-0.00451107	0.032482	0.00330879	0.18768	-0.00652027	0.0465153
GATA2	cg03227037	0.000255181	0.881571	-0.00100245	0.850892	-0.00498754	0.41447	-0.000238845	0.925463	7.26e-05	0.974087	-0.000352275	0.891547	-0.0022617	0.462793
GATA2	cg03237401	-0.0028843	0.179246	-0.0125191	0.242266	-0.00510877	0.505314	-0.00315974	0.386964	-0.0034831	0.217936	0.00435895	0.238388	-0.000675828	0.868078
GATA2	cg03258567	-0.00306054	0.262031	-0.00263615	0.853091	-0.00437669	0.674185	-0.00531863	0.208934	-0.0011973	0.732978	0.00251109	0.585642	-0.00479532	0.347259
GATA2	cg03260458	0.00183186	0.294493	0.00573403	0.390948	-0.000661108	0.893553	0.00287438	0.328506	0.00120678	0.600649	-0.00259679	0.313745	0.00186314	0.572988
GATA2	cg03301498	-0.00375347	0.0441075	-0.00127947	0.79542	-0.00377965	0.624277	-0.0051484	0.06564	-0.00266926	0.253391	0.00174361	0.537451	-0.00281788	0.423263
GATA2	cg03306641	0.00235704	0.2901	0.00254155	0.766486	-0.00160545	0.88023	0.00686065	0.0783515	-0.000251869	0.920984	-0.00249441	0.537668	0.00637712	0.127974
GATA2	cg03310874	-0.00311055	0.19569	-0.0091369	0.284286	-0.00531648	0.543722	-0.00787199	0.0274598	0.000799314	0.790099	0.00370546	0.305418	-0.0099046	0.0268882
GATA2	cg03313180	-0.00424947	0.0172395	-0.00774063	0.207349	-0.003419	0.616592	-0.00770451	0.00536501	-0.00263785	0.214026	0.00280138	0.293269	-0.00706599	0.0345
GATA2	cg03315921	-0.00303468	0.157512	-0.0080625	0.246498	-0.0107066	0.166759	-0.00202863	0.553052	-0.00475302	0.100072	-0.00167713	0.612079	0.000160352	0.968301
GATA2	cg03318414	-0.00288749	0.0276181	0.00148487	0.703952	-0.00274528	0.546901	-0.00124996	0.530406	-0.00419181	0.0229418	-0.000992019	0.618455	0.0035336	0.154282
GATA2	cg03331238	-0.00590591	0.00421213	-0.00854964	0.0718861	-0.00250448	0.73973	-0.00974609	0.00171982	-0.00430531	0.0894582	0.00351564	0.20782	-0.00731453	0.0589826
GATA2	cg03361738	-0.00472395	0.088954	-0.0164107	0.134399	0.00703779	0.512463	-0.00712965	0.0920254	-0.00589258	0.0819776	0.0090815	0.0369927	-0.00583589	0.258036
GATA2	cg03362418	-0.00251271	0.0952688	-0.00683624	0.138812	0.00176352	0.683746	-0.00258321	0.238272	-0.00137288	0.497963	0.00240717	0.171324	0.000420517	0.876722
GATA2	cg03386675	-0.00204961	0.304354	0.00223241	0.708442	-0.000149817	0.972462	-0.00071798	0.788039	-0.00199386	0.449018	-0.000704833	0.742176	0.00166416	0.626299
GATA2	cg03402112	-0.00356653	0.00638602	0.00429905	0.538016	-0.00766812	0.0311401	-0.00145551	0.437793	-0.00576491	0.00348069	-0.00342008	0.0588162	0.00374202	0.124594
GATA2	cg03425812	0.0112464	0.0526827	0.0145706	0.531314	0.0349769	0.0452744	0.0180955	0.0746872	0.00757051	0.170587	0.00288851	0.729079	0.0154188	0.120116
GATA2	cg03434660	0.00054603	0.428834	0.00345768	0.294603	-0.00260202	0.391571	0.000964158	0.380414	0.000506832	0.577236	-0.00126665	0.294069	0.000138803	0.912737
GATA2	cg03515040	-0.00343887	0.0491668	0.00224915	0.734235	0.000726213	0.890329	-0.00075885	0.76874	-0.00491655	0.0466703	-0.00021043	0.929008	0.00330664	0.317817
GATA2	cg03526142	0.00524165	0.0228745	-0.00583641	0.252098	0.00832674	0.296703	0.0091778	0.0157224	0.00280111	0.35214	0.00233069	0.447701	0.00588324	0.177567
GATA2	cg03546163	-0.00298059	0.458924	0.0069754	0.758574	0.0205122	0.14894	-0.000894556	0.898734	-0.00723733	0.0724711	0.00853993	0.213455	0.00494159	0.490762
GATA2	cg03584763	-0.00354553	0.0528202	-0.00299179	0.696975	-0.00270503	0.700027	-0.00232864	0.386776	-0.00527891	0.0377354	0.000626009	0.82697	0.0020945	0.531636
GATA2	cg03587597	1.55e-05	0.983809	0.00351854	0.103457	0.00333771	0.500461	0.00113907	0.45702	-0.000794988	0.197291	-0.00107457	0.547113	0.00116262	0.418699
GATA2	cg03607951	-0.0036389	0.509938	0.0107325	0.618365	0.0241015	0.116802	0.000626354	0.942972	-0.00700026	0.0520965	0.00720092	0.335549	0.00575604	0.509339
GATA2	cg03610527	-0.00447148	0.019013	-0.00958246	0.0234721	7.34e-05	0.992019	-0.00829385	0.0043885	-0.00248391	0.243154	0.00441896	0.103282	-0.00697831	0.0489418
GATA2	cg03699074	0.000409885	0.770727	0.00465939	0.431228	0.0012349	0.758107	-0.000922831	0.688937	0.00314305	0.097544	-0.000113071	0.954012	-0.00230906	0.383266
GATA2	cg03702171	0.00155076	0.384806	0.0155033	0.029028	0.00181675	0.771211	0.00327481	0.24163	0.000976078	0.653176	-0.00492177	0.0592816	0.00329991	0.316335
GATA2	cg03732020	2.53e-05	0.98684	-0.00574404	0.374201	-0.00420198	0.545031	-0.00162768	0.516755	0.00124248	0.520898	-0.000905183	0.74671	-0.0059865	0.0376568
GATA2	cg03753191	0.00137069	0.358259	0.00291046	0.688677	0.00321081	0.481928	0.00426373	0.102922	-0.000215457	0.874408	-0.000663974	0.764003	0.00601387	0.0262363
GATA2	cg03755158	0.000405355	0.682672	0.00640713	0.202068	-0.00151352	0.666813	0.00113772	0.474422	-0.000684593	0.592225	-0.00327394	0.0296455	0.00136398	0.450485
GATA2	cg03763873	-0.00231194	0.23205	0.00280543	0.0442863	0.0068703	0.0341521	-0.00204275	0.351514	-0.000185768	0.949534	0.00283223	0.0368875	0.00144079	0.669039
GATA2	cg03811829	0.00312157	0.239842	0.0118314	0.208619	0.00230188	0.823348	0.00734524	0.106727	-0.000142748	0.959717	-0.00428989	0.301609	0.00873991	0.0622048
GATA2	cg03815962	-0.00804575	0.000393197	-0.00905122	0.089735	-0.00347635	0.666508	-0.00982091	0.00475219	-0.00796793	0.00320669	0.00432024	0.17475	-0.0039378	0.354703
GATA2	cg03848588	0.000158262	0.882468	0.00137221	0.808705	0.0027719	0.678191	0.00201888	0.339898	-0.00144147	0.0755399	0.000822605	0.745525	0.00413906	0.0342436
GATA2	cg03857571	0.000467622	0.290146	0.000748732	0.579283	0.000857289	0.388603	0.00127797	0.0381941	0.000175882	0.781088	0.00032862	0.514479	0.00107297	0.179169
GATA2	cg03879629	-0.00106991	0.744242	-0.00410727	0.78242	0.0119873	0.318652	0.000592088	0.913289	-0.0017087	0.662294	0.00155415	0.775198	0.00540181	0.371754
GATA2	cg03883939	-0.00183074	0.26207	0.0132838	0.0888108	-0.00636727	0.189623	4.33e-05	0.986086	-0.00467517	0.0431869	-0.00527976	0.0202117	0.00304068	0.324949
GATA2	cg03981685	-0.00385442	0.0170578	-0.00250066	0.655507	-0.000985951	0.878173	-0.00185117	0.476806	-0.00527319	0.0147072	0.000835877	0.759382	0.00227668	0.453087
GATA2	cg03999165	-0.00246727	0.0471611	-0.00500458	0.299299	-0.00237371	0.551497	-0.00252752	0.166494	-0.00412687	0.0221108	-0.000604874	0.74679	0.000868446	0.712302
GATA2	cg04181189	-0.00354563	0.000994237	0.00581433	0.192826	-0.00496168	0.185138	-0.0029866	0.0615655	-0.00472227	0.00186316	-0.00191913	0.247343	-0.000119993	0.952464
GATA2	cg04195852	-0.00777542	0.000599352	-0.00261331	0.670679	-0.00254168	0.769659	-0.00979267	0.00456861	-0.00545162	0.0525754	0.00224999	0.485817	-0.00594863	0.16001
GATA2	cg04200578	-0.000231799	0.866878	0.00780856	0.0489281	-0.00735974	0.139737	7.45e-05	0.971381	-0.000966573	0.614028	-0.00437709	0.038117	-0.00106455	0.684892
GATA2	cg04222728	-0.00220834	0.29747	-0.0101056	0.405439	0.00623496	0.521143	0.00132873	0.71653	-0.003262	0.194837	0.00561837	0.184876	0.00570971	0.150165
GATA2	cg04253214	-0.00698706	0.0652978	-0.00612124	0.775491	0.00544373	0.665405	-0.00999343	0.0966456	-0.00754507	0.0950226	0.002625	0.668776	-0.00487271	0.487204
GATA2	cg04268125	0.00460701	0.323362	0.00409828	0.897144	0.0278619	0.0989645	0.0110016	0.213802	0.00199322	0.585266	0.0035594	0.67927	0.0126669	0.12787
GATA2	cg04287259	0.00127165	0.337037	0.00401508	0.388166	-0.0025833	0.58503	0.00347776	0.101634	0.000511635	0.761645	-0.00370206	0.0607054	0.00409276	0.0959685
GATA2	cg04315688	-0.0037804	0.0170987	-0.00535831	0.203013	0.00271797	0.635307	-0.00461436	0.0549501	-0.00375874	0.0635975	0.00318488	0.130679	-0.00227982	0.445682
GATA2	cg04316051	-0.000588701	0.579552	0.0051804	0.232314	-0.00166301	0.645214	0.001317	0.388982	-0.00130185	0.352344	-0.00291633	0.0589911	0.00290583	0.119916
GATA2	cg04318494	-0.000937068	0.46096	0.00326918	0.537362	-0.00493606	0.254397	0.00197651	0.321581	-0.00256238	0.113156	-0.0027665	0.123489	0.00436618	0.0612844
GATA2	cg04326337	-0.00344545	0.0165733	0.00087517	0.864497	0.00109914	0.80367	-0.00255813	0.23065	-0.00353842	0.0999328	0.000783839	0.712533	0.000525628	0.845619
GATA2	cg04415310	-0.00249807	0.307542	-0.00375501	0.740279	-0.00971046	0.256416	-0.00451491	0.237337	-0.00241543	0.429572	-0.0017333	0.645586	0.00112764	0.801002
GATA2	cg04436907	0.000909702	0.386875	-0.00322888	0.390937	0.00214451	0.51969	0.00260599	0.0889542	-0.00027206	0.859265	0.00176462	0.205224	0.00321381	0.102981
GATA2	cg04453669	-0.0045553	0.0161693	-0.00543104	0.236555	0.000683399	0.918073	-0.00690329	0.0191007	-0.00293531	0.193521	0.00411872	0.127769	-0.00474699	0.180355
GATA2	cg04582010	0.00372161	0.255531	0.0130311	0.418101	0.010732	0.350017	0.0124365	0.0293152	-0.00196382	0.567876	-0.000223676	0.966354	0.0161511	0.0065124
GATA2	cg04590344	-0.00725078	0.00281942	-0.00769649	0.188632	0.00410993	0.678175	-0.00982713	0.011884	-0.00660741	0.0172722	0.00533138	0.150676	-0.00591123	0.192256
GATA2	cg04605308	-0.0048079	0.00169997	-0.00480677	0.206502	-0.00177912	0.746142	-0.00531953	0.021896	-0.00377834	0.0545923	0.00251635	0.249137	-0.00144347	0.614729
GATA2	cg04663080	6.08e-05	0.972048	-0.000993562	0.896774	0.00550722	0.361507	0.000312418	0.904764	-0.000832977	0.728968	0.00253701	0.347631	-0.00255449	0.42759
GATA2	cg04683763	-0.00427328	0.00657025	-0.00868518	0.0614208	0.00317924	0.570621	-0.00571381	0.0213319	-0.0038294	0.0524836	0.00496969	0.0274148	-0.00327209	0.269928
GATA2	cg04708790	-0.00101664	0.233814	0.00119912	0.738722	-0.00433069	0.101254	-0.00123832	0.299984	-0.000249115	0.837417	-0.00103709	0.371699	-0.000992452	0.511185
GATA2	cg04752731	0.000304835	0.840486	0.00235914	0.755377	-0.00735291	0.195167	0.000810615	0.746291	0.00182174	0.338658	-0.00211568	0.387319	5.46e-05	0.984446
GATA2	cg04757806	-0.00217598	0.107768	-0.00570822	0.335903	-0.000305091	0.940599	-0.00598025	0.00580393	-9.24e-06	0.994782	0.00326446	0.131929	-0.00700706	0.00531446
GATA2	cg04788999	0.00208046	0.520118	0.0209268	0.14267	0.00669894	0.549626	0.00701586	0.169377	-0.0027053	0.444017	-0.00264665	0.604195	0.00991148	0.0718184
GATA2	cg04799410	0.00151609	0.620788	0.00690888	0.574708	-0.0145505	0.202184	0.00162469	0.734343	0.000761697	0.85752	-0.0044055	0.364591	0.000395042	0.945637
GATA2	cg04816140	-0.00389457	0.0694838	-0.00246415	0.701419	-0.000613339	0.900476	-0.00493897	0.0674645	-0.0042083	0.184727	0.00285339	0.242175	-0.000400389	0.919722
GATA2	cg04831656	-0.00361191	0.0775745	-0.0154011	0.165046	0.0137318	0.0705351	-0.00691832	0.0342488	-0.000622214	0.812533	0.00810602	0.0152263	-0.00673704	0.0766252
GATA2	cg04858164	-0.00836219	0.00644639	0.0043069	0.600148	-0.0014279	0.894833	-0.0121432	0.009223	-0.00628092	0.0640396	0.00354556	0.393391	-0.00825291	0.150978
GATA2	cg04880620	0.00114563	0.536247	0.00131455	0.893721	0.00541378	0.404991	0.00433805	0.179992	-0.00022496	0.889575	-0.000656862	0.82173	0.00583507	0.0724354
GATA2	cg04926108	-0.00445737	0.0460122	0.00175726	0.725404	-0.00501023	0.551279	-0.00830382	0.0128795	-0.00153896	0.578878	0.00219327	0.488844	-0.00649392	0.122244
GATA2	cg04927537	-0.000568447	0.875078	0.0118816	0.50118	0.0215783	0.0826843	0.0060933	0.331802	-0.00842168	0.0263327	0.00323845	0.564341	0.0108498	0.0929117
GATA2	cg04986899	0.000562855	0.624096	0.0134938	0.00957217	0.00361181	0.345127	0.0027615	0.137938	-6.59e-06	0.996143	-0.00158559	0.337728	0.00327825	0.122057
GATA2	cg04987734	-0.00128733	0.519459	0.00225356	0.750849	-0.00179461	0.773217	0.000685437	0.809914	-0.0026107	0.335954	-0.00184403	0.507857	0.00480143	0.185196
GATA2	cg05009902	0.000903465	0.602879	0.0126354	0.0337082	-0.00097959	0.877417	0.000301945	0.913488	0.00246553	0.280523	-0.00312643	0.233792	-0.000967718	0.764559
GATA2	cg05059480	-0.00574274	0.00204651	-0.0107113	0.0544381	0.00474662	0.335151	-0.00595134	0.0323521	-0.00597448	0.0102807	0.0066951	0.00507003	-0.00116509	0.73838
GATA2	cg05186879	-0.00242563	0.136985	0.0033353	0.54812	-0.00183051	0.735732	-0.00112769	0.669399	-0.00230604	0.281251	-0.00101374	0.655598	-0.00128986	0.67034
GATA2	cg05229803	-0.00396759	0.00639497	-0.00554129	0.248021	-0.00309589	0.402084	-0.00613574	0.00607254	-0.00311336	0.0880779	0.0026663	0.140347	-0.00398707	0.141502
GATA2	cg05257202	0.000340299	0.857714	0.00762703	0.274704	-0.000512654	0.930394	0.00265581	0.327458	0.00191081	0.408827	-0.0017672	0.509364	0.00438014	0.200574
GATA2	cg05296619	-0.00548475	0.00205294	-0.00905519	0.130335	0.00110334	0.8685	-0.00727182	0.00825726	-0.00498327	0.0216133	0.00528015	0.0520515	-0.00356824	0.286176
GATA2	cg05309505	5.05e-05	0.85066	-0.000122833	0.927631	-0.000202456	0.857194	0.000360843	0.446182	-0.000178553	0.484124	-0.000319336	0.554237	0.000427442	0.384795
GATA2	cg05345476	-0.00245995	0.066368	-0.0079913	0.308283	-0.000889207	0.876778	-0.00257549	0.277761	-0.00161539	0.271568	0.00187495	0.484895	-0.00028518	0.908542
GATA2	cg05381960	-0.000511114	0.788249	-0.000887189	0.901719	0.00146762	0.819994	-0.00467991	0.117242	0.0036718	0.152578	0.00166535	0.51852	-0.00848232	0.0169391
GATA2	cg05432003	0.00257746	0.242784	0.00881156	0.200289	0.0123609	0.151803	0.0101147	0.00684544	-0.00336241	0.203948	-0.000185875	0.95689	0.0130727	0.00150155
GATA2	cg05439368	0.00255483	0.200092	0.00370194	0.724621	0.00888896	0.106177	0.00857833	0.00972678	-0.00302643	0.222678	-0.000977911	0.733356	0.010232	0.00493018
GATA2	cg05464506	0.00306517	0.0833725	0.00535409	0.224012	-0.00262065	0.644473	0.0052985	0.0445595	0.00236803	0.29594	-0.0040248	0.11744	0.00283542	0.391013
GATA2	cg05475649	0.0120314	0.00144705	0.00957961	0.656595	0.0356972	0.00642779	0.0184521	0.00889176	0.00573878	0.0667898	0.00434835	0.504403	0.0154519	0.0201579
GATA2	cg05520259	-0.00479524	0.0524436	0.00298842	0.791301	-0.00721512	0.471098	-0.00375058	0.322837	-0.00428492	0.201424	-0.00200713	0.622952	0.00085127	0.853642
GATA2	cg05523603	-0.00167314	0.527136	0.00575473	0.641722	0.00880485	0.372019	0.00189882	0.684513	-0.00374991	0.0845155	-0.00073295	0.877354	0.0072587	0.112783
GATA2	cg05543179	-0.0023281	0.171682	0.00648758	0.35959	0.000322874	0.952647	-0.00243046	0.379492	-0.00474863	0.0291244	0.000975362	0.69882	-0.000431056	0.892474
GATA2	cg05543864	-0.000995024	0.462908	0.00315065	0.638723	0.00123697	0.781392	0.00128305	0.536652	-0.00308475	0.0862282	-0.000612603	0.767205	0.00319628	0.19692
GATA2	cg05549304	-0.00505315	0.0150693	-0.0176708	0.0209138	-0.00128285	0.859621	-0.00665542	0.0242598	-0.00506178	0.106211	0.00732721	0.0130428	-0.00441445	0.2622
GATA2	cg05552874	-0.00187814	0.746879	0.00778586	0.755667	0.0339168	0.0811984	0.00110012	0.910764	-0.00362061	0.247692	0.0108593	0.23987	0.00657787	0.484079
GATA2	cg05566585	-0.00794883	0.000708722	-0.0016206	0.731982	0.00135251	0.880663	-0.00957754	0.0071196	-0.00656072	0.0232823	0.00307281	0.363509	-0.0033494	0.443775
GATA2	cg05626226	0.00258504	0.194444	0.00585965	0.579968	0.00193988	0.749469	0.00298191	0.373146	0.00242332	0.337192	-0.000304777	0.924539	-0.000683621	0.85275
GATA2	cg05694292	-0.00590242	0.00061089	-0.00741827	0.132448	-0.000151789	0.97993	-0.00768458	0.00272807	-0.00464694	0.031694	0.00337966	0.147678	-0.00414477	0.196863
GATA2	cg05696877	-0.00411209	0.640188	0.0385236	0.292959	0.0220159	0.108933	0.00995493	0.454202	-0.0131788	0.00931218	0.00237567	0.806491	0.0259348	0.0446509
GATA2	cg05773425	0.00125484	0.564783	-0.000479566	0.963168	0.00543263	0.393983	-0.000459536	0.89219	2.47e-05	0.993162	0.0010429	0.742079	-0.00473005	0.251495
GATA2	cg05776323	0.00142918	0.382613	0.00463449	0.308569	-0.000323038	0.954413	0.00399834	0.10804	0.00116387	0.578203	-0.00195401	0.410786	0.0038883	0.19752
GATA2	cg05822888	-0.00577824	0.00349467	0.00575629	0.378837	0.00638414	0.36172	-0.00370854	0.259778	-0.00848487	0.000833768	0.00319819	0.279884	0.00090203	0.807138
GATA2	cg05857980	-0.00507217	0.00480842	-0.00300853	0.611371	0.00269708	0.647194	-0.0064987	0.0184763	-0.00451851	0.0366635	0.00342073	0.173219	-0.00385392	0.251489
GATA2	cg05883128	0.00194961	0.622997	0.00934764	0.576464	0.0255679	0.0938165	0.00945763	0.184597	-0.00216301	0.35688	0.00526695	0.441955	0.0133592	0.0413992
GATA2	cg05892222	-0.00350023	0.0451455	0.00165242	0.84537	0.00611928	0.317231	-0.00528048	0.0629849	-0.00188281	0.373081	0.0025104	0.391702	-0.00393044	0.216842
GATA2	cg05901971	0.00287703	0.174946	0.00478685	0.65907	-0.00131453	0.842261	0.00436386	0.193257	0.00192332	0.498183	0.000924416	0.76964	0.00224986	0.569149
GATA2	cg05919238	-0.00591083	0.0111602	-0.00310506	0.712059	0.000864089	0.915327	-0.00795639	0.0280731	-0.00479494	0.0648392	0.00282759	0.393053	-0.00381362	0.380021
GATA2	cg05920196	-0.00325719	0.0177733	-0.0050019	0.462945	-0.00554564	0.141998	-0.00236778	0.26077	-0.00384241	0.0319594	-0.00025307	0.90356	0.000822335	0.747135
GATA2	cg05941525	-0.00327342	0.0978883	-0.00437529	0.520404	-0.00111589	0.874931	-0.00272769	0.352189	-0.00259646	0.340288	0.00228668	0.43807	0.000595083	0.872319
GATA2	cg05948127	0.0003338	0.904947	-0.00586316	0.579648	-0.00553769	0.536778	-0.00803212	0.0692457	0.00789639	0.0253679	0.00247292	0.54353	-0.0145686	0.00553833
GATA2	cg05954120	-0.00584042	0.000793058	-0.0116811	0.0653158	-0.000363478	0.955251	-0.00846442	0.00165475	-0.00371445	0.0830079	0.00462418	0.0800708	-0.00527479	0.103276
GATA2	cg05957567	0.00225888	0.103203	0.0071235	0.136798	-0.00689295	0.156303	0.00255217	0.222481	0.0026913	0.158149	-0.00502194	0.0151095	-0.000332798	0.89713
GATA2	cg05981711	-0.00125712	0.155591	-0.00222891	0.398596	0.00321253	0.317412	-0.00102925	0.461622	-0.00183406	0.113475	0.000555905	0.671875	-0.000816994	0.618733
GATA2	cg05994974	-0.00422124	0.28922	0.00305376	0.699683	0.00710043	0.440276	-7.32e-05	0.988997	-0.00554518	0.302395	0.00299709	0.468173	0.00564965	0.410432
GATA2	cg05995267	-0.00115885	0.149032	-0.00043063	0.829318	-0.00227107	0.398276	-0.00194165	0.106523	-0.000294047	0.78452	-0.000751135	0.467879	-0.002166	0.148224
GATA2	cg06033320	0.00439632	0.352627	0.021064	0.20085	0.0120324	0.585891	0.0121151	0.191756	-7.08e-05	0.983437	-0.00646743	0.492218	0.0140173	0.105598
GATA2	cg06060286	-0.00180256	0.186121	-0.00254103	0.669022	0.00371972	0.395518	-0.00357798	0.0885075	-0.000984414	0.596559	0.00184339	0.316528	-0.00284676	0.26067
GATA2	cg06064964	-0.000996897	0.209414	0.000256677	0.913671	-0.00588462	0.200748	-0.00110672	0.473258	-0.000949468	0.119552	-0.00201258	0.229577	-0.000730289	0.611966
GATA2	cg06066676	0.000478966	0.682322	0.00825097	0.0887818	-0.00563996	0.187962	0.00272306	0.119353	-0.00175089	0.282931	-0.00324936	0.0809025	0.00348507	0.108421
GATA2	cg06070496	-0.00471994	0.00343793	-0.00101151	0.874648	-0.00689773	0.185687	-0.00501302	0.0521829	-0.00570517	0.00980611	-0.00161706	0.479181	0.00155282	0.610176
GATA2	cg06085204	-0.00102385	0.441213	-0.00619452	0.112736	-0.00133727	0.622697	-0.000424305	0.787269	-0.00144423	0.457283	0.00187818	0.179436	0.00189457	0.422237
GATA2	cg06096336	0.00158301	0.515789	-0.0105122	0.212918	0.000550051	0.942329	0.00188772	0.626161	-0.000214539	0.947362	-6.98e-07	0.999839	0.00142449	0.755461
GATA2	cg06115314	-0.00085548	0.681585	0.00190858	0.829454	-0.00467763	0.470587	-0.00259021	0.412705	0.00238025	0.388974	-0.00320709	0.300249	-0.00631842	0.0970102
GATA2	cg06120302	-0.0010051	0.154422	-0.000421154	0.800312	0.00198306	0.341255	-0.000450441	0.649002	-0.00170144	0.0716488	0.00142356	0.0892927	0.00165903	0.191572
GATA2	cg06122613	-0.00250542	0.216789	0.000502456	0.930659	0.00150375	0.820737	-0.000643309	0.834414	-0.00485438	0.081222	0.000836211	0.760984	0.00349384	0.365607
GATA2	cg06146977	0.000180622	0.814338	0.00374148	0.0957144	-0.00440125	0.0597347	-0.00137683	0.217311	0.00189507	0.0760041	-0.00153313	0.120947	-0.00381209	0.00639631
GATA2	cg06168856	0.00120472	0.587406	0.00879953	0.336868	0.000560323	0.948915	0.00488681	0.209349	-0.00133915	0.595952	-0.00234273	0.53389	0.00806874	0.0506754
GATA2	cg06188083	0.00518903	0.314681	0.0261115	0.288257	0.019172	0.284472	0.0135471	0.145278	-0.00083877	0.787527	-0.00466884	0.594745	0.0170772	0.0539168
GATA2	cg06195428	-0.00562973	0.00611861	-0.00864423	0.120108	0.000597323	0.937031	-0.00690791	0.0282687	-0.00577395	0.0215711	0.00518143	0.0737048	-0.00256041	0.505175
GATA2	cg06279230	-0.00737615	5.2e-05	-0.00823971	0.133079	-0.000109509	0.985371	-0.0093781	0.000592744	-0.00530155	0.0185902	0.00448895	0.084121	-0.0035294	0.299476
GATA2	cg06312004	0.00164588	0.418932	-0.00234203	0.721577	-0.00455711	0.512976	0.00272233	0.390198	0.00167536	0.514894	-0.000389543	0.909053	0.0022006	0.557092
GATA2	cg06343740	-0.00132501	0.488203	0.00588686	0.476211	0.00486433	0.485472	0.00127681	0.656051	-0.00419101	0.11199	-0.000277426	0.9253	0.00273256	0.447416
GATA2	cg06376949	-0.00321093	0.155059	-0.00581145	0.473603	0.00844542	0.159429	-0.00367196	0.267531	-0.00321731	0.280735	0.0056835	0.0555163	0.0016076	0.698437
GATA2	cg06388937	-0.00168955	0.17068	0.00250973	0.603925	-0.00107169	0.814641	-0.000392829	0.837899	-0.00205606	0.188768	-0.000683603	0.728962	0.00202387	0.365941
GATA2	cg06400288	-0.00215933	0.200385	-0.00558542	0.622507	0.000289498	0.958617	-0.00245397	0.420505	-0.00343319	0.0664398	-0.000657996	0.835519	-0.000883623	0.781761
GATA2	cg06402858	-9.06e-05	0.966633	0.00666317	0.416023	-0.0104921	0.0676931	-0.00196114	0.527303	0.0022525	0.466778	-0.00478379	0.118309	-0.000985086	0.804633
GATA2	cg06414580	-0.00309005	0.0240825	0.00415007	0.31011	-0.0024252	0.521592	-0.00131212	0.484218	-0.00401637	0.0482522	-0.00177942	0.295702	0.00145999	0.567982
GATA2	cg06465076	-0.00740144	0.0164797	-0.00712679	0.236071	0.00197004	0.854101	-0.011712	0.00891217	-0.00762767	0.0358072	0.00636735	0.110082	-0.00780994	0.174575
GATA2	cg06473288	0.00371219	0.00752778	-0.00381712	0.377048	0.00237878	0.619402	0.00473366	0.0217238	0.00350776	0.0880738	0.000390865	0.831101	0.0016374	0.532164
GATA2	cg06484123	-0.00184403	0.632174	-0.00699416	0.744909	-0.00359204	0.783294	-0.00199231	0.748404	-0.00191234	0.713251	0.000211377	0.972721	-0.000804658	0.912321
GATA2	cg06562969	0.00634136	0.123643	0.0050439	0.777866	0.0197369	0.181484	0.012872	0.0933259	0.00270191	0.324639	0.00041068	0.95384	0.014171	0.0487721
GATA2	cg06587767	-0.00391883	0.112586	0.00121657	0.84801	-0.00946392	0.382982	-0.00281197	0.500379	-0.0040852	0.18798	-0.0051227	0.221325	-0.0034232	0.460271
GATA2	cg06603074	0.000647755	0.761942	0.0192558	0.0405144	0.0154631	0.0682297	0.00664294	0.0696642	-0.00212373	0.425272	-0.000266446	0.937458	0.0107792	0.00702928
GATA2	cg06617406	-0.00373625	0.0643198	-0.00644699	0.239776	0.000861376	0.906856	-0.00842899	0.00453743	-0.00141347	0.580833	0.00253825	0.353676	-0.0092511	0.0147009
GATA2	cg06650861	-0.000109376	0.94519	0.00224978	0.672396	0.00775276	0.303275	0.00289343	0.334735	-0.00232722	0.0540106	0.00258743	0.391935	0.00652138	0.0238483
GATA2	cg06708931	0.00290434	0.14821	0.00314022	0.619551	0.0181901	0.129422	0.00793654	0.0545452	-0.00143778	0.0698087	0.00241895	0.572883	0.009227	0.0110334
GATA2	cg06712932	-0.00465696	0.0361653	-0.00525029	0.616803	-0.0033556	0.658635	-0.00626422	0.0749889	-0.000754425	0.802789	0.00174824	0.616892	-0.00403697	0.335605
GATA2	cg06716655	-0.00064439	0.812461	0.0123824	0.168459	0.0031482	0.413965	0.00346259	0.376946	-0.000901343	0.748659	-0.000804114	0.7758	0.004794	0.288958
GATA2	cg06806891	-0.0048898	0.00341802	-0.00455203	0.295976	-0.00166252	0.760945	-0.00733949	0.00613043	-0.00376705	0.052595	0.00312072	0.154797	-0.00430163	0.169404
GATA2	cg06829760	-0.000170122	0.900273	0.000738884	0.89159	-0.00254545	0.595004	-2.94e-05	0.98902	0.000837796	0.639706	-0.00178394	0.382369	0.00010973	0.965068
GATA2	cg06869619	-0.00233602	0.0791351	0.00431508	0.478914	-0.00298253	0.570889	-0.00190841	0.370905	-0.00224455	0.19341	-0.000264879	0.907325	1.34e-05	0.99558
GATA2	cg06872019	-0.00288093	0.114277	0.00317961	0.631508	-0.00214208	0.753909	-0.00203165	0.442495	-0.00403522	0.110029	-0.000619572	0.82645	0.000169017	0.960479
GATA2	cg06909315	0.00182103	0.309332	-0.00185782	0.773239	0.00304536	0.664894	0.00428829	0.151868	-5.19e-05	0.981713	-0.000245351	0.932856	0.00461998	0.167458
GATA2	cg06981309	-0.00201307	0.60796	0.0113888	0.392028	0.0203562	0.0812766	0.00320575	0.608604	-0.00761287	0.00617596	0.00583018	0.310511	0.00791671	0.210028
GATA2	cg07026925	-0.00203622	0.190403	0.00599512	0.403539	0.00175276	0.763792	-0.000998027	0.686317	-0.00160865	0.412715	-0.000321454	0.898363	0.00143666	0.618306
GATA2	cg07082452	-0.00320185	0.0651406	-0.00274078	0.700821	0.0049379	0.370927	-0.00414085	0.136038	-0.00293801	0.120798	0.00405799	0.118392	-0.00139911	0.66392
GATA2	cg07095530	-0.00339321	0.0586131	-0.0133462	0.0518461	-0.00265235	0.645805	-0.00842208	0.00253526	-0.000348156	0.855381	0.00555894	0.0422043	-0.00978163	0.00330128
GATA2	cg07107453	-4.43e-05	0.988514	-0.00752244	0.478307	0.0231436	0.0542249	0.000584574	0.901749	0.00125432	0.757243	0.0107387	0.0237307	-0.00133779	0.814678
GATA2	cg07123796	-0.00112737	0.583367	-0.000548102	0.936131	0.00260972	0.777409	0.000125837	0.966909	-0.00369755	0.153606	-0.00071549	0.839322	0.00198422	0.607721
GATA2	cg07188863	-0.00449431	0.00905051	0.000525947	0.89327	0.00123822	0.847425	-0.0054327	0.0396402	-0.00394782	0.0687523	0.00333304	0.177592	-0.00264508	0.41299
GATA2	cg07195105	-0.00597807	0.0126327	0.00465916	0.475047	-0.000369682	0.965902	-0.00918206	0.00963798	-0.00297437	0.353635	0.00146829	0.664463	-0.0058312	0.196827
GATA2	cg07253769	0.00124907	0.512002	0.00857138	0.263589	-0.00198945	0.751364	0.00149594	0.630398	0.00158265	0.47378	-0.00275513	0.336354	-0.000628709	0.857211
GATA2	cg07268124	0.00428843	0.0454833	-0.00837045	0.348413	0.0172215	0.0284264	0.00568558	0.136452	0.00438623	0.0875916	0.00437748	0.243505	0.00164806	0.680522
GATA2	cg07276449	-0.00573025	0.00183485	-0.00506452	0.161251	0.00424286	0.366365	-0.00450203	0.0671934	-0.00721504	0.00306162	0.00476485	0.0193788	0.00155531	0.649202
GATA2	cg07293059	-0.00512408	0.00490698	-0.00695025	0.0569496	0.00321719	0.612357	-0.00719016	0.00757941	-0.00432515	0.0526974	0.00469709	0.048736	-0.00545527	0.111449
GATA2	cg07317117	-0.000151797	0.889779	-0.00126839	0.705138	8.01e-05	0.983228	0.000101564	0.950155	0.000146159	0.920883	0.000412891	0.799593	-0.000952832	0.635254
GATA2	cg07362849	-4.29e-05	0.980539	0.00031566	0.958764	0.00206081	0.675022	0.00349135	0.187343	-0.00180304	0.332432	-0.00025968	0.909866	0.00655929	0.0301612
GATA2	cg07413417	-0.00103372	0.591963	-0.00183637	0.838179	-0.00425662	0.548962	-0.00239037	0.441167	-0.000516905	0.83016	-0.000669684	0.818434	-0.00454359	0.210598
GATA2	cg07451531	-0.00137396	0.340122	0.0084652	0.134386	-0.00599	0.285202	-0.00114749	0.612456	-0.00118265	0.540841	-0.00266024	0.252532	-0.00172813	0.52158
GATA2	cg07474797	-0.0060497	0.00293691	-0.0117454	0.16602	0.00794733	0.240661	-0.00633933	0.0492409	-0.00629804	0.00980023	0.00826035	0.004422	-0.00238796	0.532742
GATA2	cg07573085	0.000754531	0.725632	0.0128152	0.110086	-0.0115413	0.068472	-0.000350976	0.913553	0.000925852	0.752316	-0.00651759	0.0629466	-4.97e-05	0.990116
GATA2	cg07596065	-0.00197321	0.17789	-0.0036298	0.660176	0.000108672	0.985295	-0.000686128	0.786279	-0.00295167	0.10473	0.000321482	0.904561	0.000978399	0.720055
GATA2	cg07624918	-0.00600778	0.00174778	-0.00726235	0.399858	-0.00493946	0.47569	-0.003501	0.194979	-0.00835975	0.00371658	0.00184566	0.523141	0.00384553	0.287577
GATA2	cg07660627	-0.00372702	0.10902	0.00101461	0.915053	-0.00682633	0.363953	-0.00134988	0.699347	-0.0062436	0.0586992	-0.00346446	0.317525	0.00482343	0.261845
GATA2	cg07671185	-0.00874223	0.00072884	-0.0103288	0.188688	0.000682269	0.933522	-0.0112889	0.00298179	-0.00761009	0.0186344	0.00626455	0.0581244	-0.00594848	0.218438
GATA2	cg07732037	0.000596824	0.852533	0.00213352	0.795704	-0.00597314	0.608874	0.00316252	0.516588	-0.00252062	0.52428	-0.00395215	0.444881	0.00562969	0.335375
GATA2	cg07759906	-0.00565049	0.000922902	-0.00123021	0.811902	0.00263957	0.689943	-0.00679463	0.00915967	-0.00439372	0.0375058	0.00358777	0.16225	-0.00223083	0.485213
GATA2	cg07787977	-0.00340027	0.078424	-0.00492415	0.485703	-0.011392	0.0949967	-0.00420505	0.161279	-0.00176975	0.453902	-0.00243028	0.444527	-0.00278246	0.415278
GATA2	cg07815522	0.00295873	0.662449	0.015178	0.637619	0.0348304	0.114072	0.0117972	0.321295	-0.00190023	0.503827	0.00482818	0.642948	0.0170544	0.113515
GATA2	cg07824155	0.00119907	0.40595	0.00469072	0.407755	0.00525201	0.390758	0.00281538	0.255569	0.000919151	0.601971	-0.00169305	0.486398	0.000185889	0.944905
GATA2	cg07824483	-0.00582321	0.00743108	-0.0122095	0.0302763	-0.00261597	0.727705	-0.00942165	0.00351414	-0.00219241	0.404021	0.00443214	0.140663	-0.00838749	0.0378832
GATA2	cg07833467	0.00356346	0.247021	-0.00224959	0.886181	0.0228575	0.096702	0.00493226	0.343457	0.00262294	0.473158	0.00262745	0.662937	0.000532269	0.925101
GATA2	cg07839313	-0.000595507	0.73517	0.00306018	0.674495	0.00944441	0.110189	0.00053875	0.853081	-0.00167081	0.387042	0.00194055	0.474934	0.00199736	0.520856
GATA2	cg07839457	0.00620418	0.265452	0.0159181	0.416965	0.0265868	0.0400662	0.0116565	0.180895	0.00367549	0.394909	0.00241799	0.706651	0.0119853	0.168293
GATA2	cg07862320	0.00592543	0.00477261	0.00371486	0.760784	0.00141559	0.828702	0.0104607	0.00288777	0.0033765	0.204456	-0.00467704	0.161823	0.00980998	0.0132339
GATA2	cg07871059	-0.000122653	0.906505	0.00579593	0.18169	-0.00334035	0.49726	0.000685967	0.69314	-0.000191685	0.877053	-0.00132382	0.484246	9.84e-05	0.958784
GATA2	cg07878065	0.000587379	0.608702	0.00439138	0.288695	0.000280862	0.883207	0.00183344	0.296636	-0.000146404	0.920687	-0.000204995	0.866039	0.00160455	0.45026
GATA2	cg07957619	-0.00393409	0.0180239	-0.00282639	0.6864	-0.00230547	0.697943	-0.00210268	0.402017	-0.00521522	0.0115179	0.000812966	0.765977	0.000891531	0.771628
GATA2	cg08044454	-0.00664972	0.00222426	-0.00524885	0.357364	0.0050752	0.507159	-0.0063557	0.0536666	-0.00630656	0.0255843	0.00569868	0.0507755	-0.000825666	0.838798
GATA2	cg08084228	6.2e-05	0.974417	-0.00323624	0.650589	0.00762973	0.35684	0.00464195	0.158846	-0.00563629	0.00542678	0.0035103	0.317213	0.00569333	0.111746
GATA2	cg08090640	0.000193783	0.915166	-0.00154944	0.807532	0.00618378	0.446064	0.00178331	0.575522	0.00052966	0.809197	0.00117884	0.699542	0.00125847	0.713226
GATA2	cg08099136	0.00522569	0.0389294	0.00970693	0.456562	0.0126979	0.0878007	0.00947148	0.0251567	0.00232959	0.409312	0.001718	0.645832	0.00761221	0.0892524
GATA2	cg08122652	0.00444957	0.442033	0.0120233	0.675322	0.0292038	0.157256	0.015744	0.132971	-0.00461011	0.0552417	0.000271779	0.978134	0.0229052	0.0164247
GATA2	cg08123045	0.000229044	0.911419	0.00324782	0.735739	-0.00663273	0.352929	0.00138507	0.662528	0.000549165	0.852763	-0.000644494	0.84408	0.00284566	0.467075
GATA2	cg08188436	-0.00191664	0.0864074	-0.00175843	0.708017	-0.00194594	0.616773	-0.00163546	0.316316	-0.00143682	0.382802	0.000239748	0.881784	6.74e-05	0.974387
GATA2	cg08203231	0.000359222	0.883554	-0.0083547	0.436516	0.000589809	0.945466	0.00205215	0.570472	-0.000220901	0.946479	7.93e-06	0.998292	0.00471071	0.301946
GATA2	cg08215318	-0.00433028	0.0667794	-0.0149327	0.0693733	0.00468126	0.386324	-0.00594099	0.105555	-0.00375716	0.17348	0.00716841	0.0393203	-0.00375444	0.391881
GATA2	cg08244262	0.000430821	0.219647	0.001499	0.109223	0.000585761	0.464588	0.000689674	0.138484	0.000481084	0.37394	-0.000233822	0.581744	0.000479232	0.458261
GATA2	cg08293124	-0.00493035	0.00619264	-0.0112132	0.0299299	0.00401507	0.510861	-0.00797678	0.00482872	-0.00132201	0.517429	0.00611889	0.0138712	-0.00558596	0.0959927
GATA2	cg08293824	0.00229239	0.425345	-0.00169475	0.908098	0.00705456	0.492461	0.00669637	0.151043	-0.002263	0.555219	0.00236646	0.607701	0.0103222	0.054205
GATA2	cg08304487	-0.006914	0.00160007	-0.00548792	0.175697	9.48e-05	0.991137	-0.00808471	0.0164988	-0.00603816	0.0291562	0.00374131	0.224699	-0.00384989	0.350899
GATA2	cg08309069	0.00344408	0.376426	-0.0137361	0.41865	0.00708806	0.607682	0.00236224	0.699477	0.00408053	0.458863	0.00743864	0.203683	-0.00418904	0.567006
GATA2	cg08318732	-0.00324859	0.158513	-0.00169843	0.898181	0.00463365	0.574828	-0.00186333	0.622319	-0.0045215	0.135819	0.00220981	0.581078	-3.61e-05	0.993357
GATA2	cg08387293	-0.00293352	0.0520725	-0.00265207	0.759928	-0.00880582	0.0753842	-0.0038735	0.0907089	-0.00122819	0.537337	-0.000168779	0.942492	-0.00256671	0.346758
GATA2	cg08418670	-0.00773241	0.000179999	-0.00932452	0.313978	-0.00408406	0.500224	-0.0111142	0.000306322	-0.00692533	0.00811208	0.00366855	0.228924	-0.00636177	0.0982842
GATA2	cg08433366	-0.000425895	0.753303	0.00270403	0.590491	-0.00403318	0.380861	0.000933841	0.656296	-0.00205251	0.263467	-0.00210919	0.291518	0.00287866	0.260581
GATA2	cg08440485	-0.00367657	0.0836199	-0.0148511	0.157404	-0.00486513	0.573305	-0.0061904	0.0814976	-0.00108031	0.693002	0.00223759	0.561924	-0.00279457	0.479362
GATA2	cg08459290	-0.00395665	0.035176	-0.00566124	0.330996	0.00066304	0.912256	-0.00731373	0.0105905	-0.00201969	0.390748	0.00382252	0.125245	-0.00591124	0.0946181
GATA2	cg08470588	-0.00721287	0.000638352	-0.00852626	0.084725	-0.000464931	0.952547	-0.0111449	0.000644077	-0.00412591	0.121452	0.00419503	0.149629	-0.00828951	0.0367098
GATA2	cg08538199	-0.00586827	0.0080351	-0.00496361	0.284297	0.0016009	0.836846	-0.00812942	0.0140054	-0.00410583	0.133307	0.00502201	0.0974275	-0.00503045	0.223675
GATA2	cg08549335	0.00234727	0.385057	0.00799741	0.561594	-0.000676504	0.952569	0.00383891	0.41198	0.00228822	0.504052	-0.00338295	0.4691	0.00106086	0.835285
GATA2	cg08553572	-0.00290202	0.0832423	-0.00896133	0.286446	0.00266924	0.63101	-0.00372495	0.168907	-0.00164899	0.404838	0.00439324	0.0835927	-0.00361911	0.252772
GATA2	cg08585593	-0.00286497	0.169202	-0.0121876	0.1003	0.0048213	0.460923	-0.00113109	0.713226	-0.00321572	0.27584	0.00231114	0.424914	0.00129801	0.738262
GATA2	cg08609163	-0.00256752	0.217436	-8.84e-05	0.993587	-0.00526463	0.454649	-0.00354944	0.26567	-0.00439236	0.130276	0.00103055	0.757418	-0.000980236	0.80337
GATA2	cg08619515	-0.00625361	0.00469023	-0.00829744	0.346481	-0.0204348	0.0155239	-0.00690232	0.0323993	-0.00558432	0.0807797	-0.00302781	0.360731	-0.00216448	0.592139
GATA2	cg08701420	-0.00703751	0.00195111	-0.00985311	0.096066	-0.00448891	0.591429	-0.0119574	0.000332106	-0.00462269	0.0922128	0.00454844	0.156276	-0.00970077	0.0217176
GATA2	cg08738516	0.00108508	0.269844	0.00952727	0.0315994	0.000798639	0.817902	0.0017371	0.24582	0.000937144	0.442382	-0.00226927	0.121944	0.000997303	0.568596
GATA2	cg08779606	-8.04e-05	0.961219	0.00244817	0.718386	-0.00430479	0.412144	-0.00288528	0.251089	0.00300703	0.169432	-0.00189095	0.443385	-0.00366584	0.223435
GATA2	cg08779886	-0.00255106	0.24219	-0.00482087	0.541448	-0.00130256	0.873937	-0.00180293	0.57347	-0.00610806	0.0421737	0.000975079	0.771034	-7.91e-05	0.984651
GATA2	cg08818207	0.00717283	0.00964941	0.00103886	0.939027	0.0175887	0.0412743	0.0129014	0.00984778	0.00331912	0.200175	0.00164416	0.714772	0.0113653	0.0220613
GATA2	cg08836972	-0.00151353	0.528519	-0.00456715	0.720187	-0.0065283	0.446322	-0.00175447	0.646126	-0.00105649	0.734461	-0.00300982	0.408232	0.000773002	0.861594
GATA2	cg08863777	-0.002422	0.197257	-0.0101841	0.168992	-0.00156894	0.801621	-0.00641695	0.0360433	-0.000856124	0.671634	0.00473482	0.117893	-0.00838795	0.0156451
GATA2	cg08875995	-0.00499159	0.00350632	-0.00567675	0.22842	-3.53e-06	0.999579	-0.00619585	0.0173337	-0.0038441	0.0749826	0.00319813	0.210011	-0.00377049	0.239352
GATA2	cg08888522	0.0027399	0.461582	-0.00877082	0.60641	0.029178	0.135067	0.00919153	0.216191	-0.00212325	0.0626946	0.0071509	0.359794	0.012734	0.0518603
GATA2	cg08894462	-0.00798327	0.00580738	-0.00759567	0.226886	-0.00670851	0.506334	-0.0133811	0.00172621	-0.00624786	0.104367	0.00218575	0.565348	-0.0118481	0.0301742
GATA2	cg08924203	-0.00468381	0.004845	-0.00022462	0.961727	0.00360112	0.41327	-0.00270624	0.269462	-0.00575399	0.00640072	0.000783247	0.665006	0.00401983	0.17873
GATA2	cg08926253	0.000934543	0.783085	0.000852203	0.952353	0.0194531	0.143124	0.00879932	0.146591	-0.00593883	0.0101597	0.00239316	0.685657	0.01311	0.0250361
GATA2	cg08998192	0.000678139	0.750748	0.00545259	0.617223	0.00598083	0.425164	0.00591085	0.0626871	-0.00227622	0.453166	-0.000842572	0.798572	0.00847743	0.0330837
GATA2	cg09006487	-0.00681782	0.000246648	-0.0155555	0.195161	0.000360711	0.950153	-0.00894861	0.0022946	-0.0066604	0.0112208	0.0034308	0.253583	-0.00412075	0.237069
GATA2	cg09026253	0.00230807	0.365168	0.0133617	0.0302569	0.00865074	0.433845	0.0110833	0.01502	-0.00454458	0.0770533	-0.00297393	0.498777	0.015483	0.000886259
GATA2	cg09053843	-0.00284271	0.225348	0.00604122	0.473577	0.0102706	0.137274	-0.00322289	0.38121	-0.000939466	0.71853	0.00210086	0.492426	0.00116411	0.775094
GATA2	cg09071007	-0.00201217	0.467574	-0.00330917	0.759315	0.0113827	0.131868	-0.0028383	0.493906	0.000781929	0.840312	0.00457564	0.214939	-0.00156615	0.760902
GATA2	cg09153462	-0.00101014	0.596216	-0.0049132	0.343421	0.00369511	0.583709	-0.0006769	0.826207	-0.00138261	0.464888	0.00253387	0.381184	-0.00153815	0.642197
GATA2	cg09166556	-0.00590168	0.0235955	-0.000344398	0.953119	0.00137496	0.889969	-0.0102387	0.00902232	-0.00393941	0.18867	0.0045409	0.228032	-0.00807125	0.0977879
GATA2	cg09168222	-0.00154966	0.348378	0.00274732	0.685982	0.00624374	0.295329	-0.00200426	0.442131	-0.00125695	0.528932	0.00142088	0.588003	-0.000827731	0.778529
GATA2	cg09210680	-0.00176162	0.181331	0.00334221	0.505411	-0.00187666	0.652903	0.000971786	0.620602	-0.00424403	0.0247484	-0.00140711	0.463717	0.00409103	0.0968787
GATA2	cg09225336	-0.00289995	0.338392	-0.00351661	0.767479	-0.0167345	0.239026	-0.0025613	0.626637	-0.0047091	0.197411	-0.00392286	0.483581	0.000783537	0.8903
GATA2	cg09243552	-0.000394902	0.861384	-0.00523155	0.522149	-0.00503432	0.548051	0.00287996	0.424252	-0.00225045	0.419636	-0.000875694	0.80869	0.00519986	0.211824
GATA2	cg09251764	7.85e-05	0.956161	-0.00409202	0.44535	0.00447647	0.419497	0.00188929	0.409806	-0.00142732	0.456255	0.00248746	0.285623	0.002895	0.27522
GATA2	cg09255910	-0.00371921	0.0131753	-0.00420034	0.408027	0.000376543	0.942306	-0.00584555	0.0115368	-0.00280418	0.103066	0.0020464	0.343215	-0.00380439	0.177642
GATA2	cg09280971	-0.00105935	0.425979	0.00101714	0.879743	0.00344162	0.426466	-0.000364783	0.858004	-0.00101153	0.588075	0.00243276	0.221114	0.000614881	0.805441
GATA2	cg09286671	-0.00188992	0.282213	0.000271855	0.971259	0.0034988	0.646899	-0.00421218	0.127021	-0.00192245	0.430332	0.00080187	0.78667	-0.00356151	0.283116
GATA2	cg09304470	-0.0009198	0.736585	0.00276168	0.834261	-0.00557953	0.582454	0.00177761	0.689358	-0.00105511	0.757583	-0.00344186	0.421516	0.00361644	0.479651
GATA2	cg09370867	-0.008553	0.0140165	0.00753077	0.570992	-0.00598943	0.569762	-0.0147954	0.00638946	-0.00424368	0.312558	-0.00118104	0.821477	-0.00957716	0.136528
GATA2	cg09379489	0.00361852	0.134229	-0.00613201	0.696198	0.00448473	0.597082	0.00695998	0.0972626	0.000819773	0.778234	-0.000994976	0.814657	0.00836173	0.0674365
GATA2	cg09399176	-0.00207046	0.161952	0.00106589	0.888801	-0.00264274	0.630838	-0.00312864	0.17111	-0.00205106	0.312538	-0.000945822	0.708894	0.000198862	0.942722
GATA2	cg09468055	-0.00527539	0.00373746	-0.00272114	0.484566	4.43e-06	0.999394	-0.0064897	0.015697	-0.00376473	0.0980717	0.00266645	0.244975	-0.00331782	0.329289
GATA2	cg09519959	-0.000826495	0.679523	0.00836908	0.0638842	0.00740046	0.528031	0.00292105	0.420442	-0.00308229	0.156031	0.00188421	0.654324	0.00280258	0.452947
GATA2	cg09548275	-0.000732238	0.763488	-0.0104443	0.362745	-0.00990214	0.269855	-0.0037202	0.360589	0.000770839	0.799867	-0.00191736	0.66021	-0.00809047	0.077005
GATA2	cg09606526	0.00324969	0.0310208	-0.00255969	0.694469	0.0032579	0.532523	0.00634266	0.00836283	0.000521961	0.779143	-0.000231961	0.924975	0.0064967	0.0178358
GATA2	cg09618291	-0.00246787	0.187182	-0.00202864	0.77364	-0.00272861	0.68138	-0.000276449	0.927969	-0.00370524	0.118139	-0.000686582	0.827287	0.00380738	0.271315
GATA2	cg09625543	-0.00655223	0.0147494	-0.000394253	0.976155	0.00689692	0.45593	-0.00628569	0.14303	-0.00775703	0.0343186	0.00371839	0.39757	-0.00115422	0.820827
GATA2	cg09662329	-0.00356924	0.00542471	0.00179527	0.698364	0.000189472	0.962421	-0.00320577	0.10159	-0.00364605	0.0457717	-0.000115376	0.948199	-0.000570514	0.812778
GATA2	cg09663566	-0.000102165	0.932798	-0.00133641	0.833618	-0.00208204	0.644107	-8.4e-05	0.968545	5.18e-05	0.968823	-0.00124713	0.602608	-0.000727676	0.746394
GATA2	cg09740468	-0.00466664	0.0151421	0.0018235	0.782718	0.000506058	0.9464	-0.0052475	0.0785839	-0.00480007	0.0460128	0.00259167	0.38577	-0.00190074	0.597784
GATA2	cg09837467	-0.00753065	0.0019965	-0.00542873	0.549999	0.00059119	0.933415	-0.0087346	0.022527	-0.0103336	0.0015856	0.00281738	0.388525	-0.0010843	0.811991
GATA2	cg09858955	0.00288818	0.432628	0.00476927	0.800526	0.000313024	0.972779	0.00751616	0.198276	-0.000729361	0.861303	-0.00525696	0.320138	0.00768117	0.232959
GATA2	cg09888648	-0.00290762	0.126802	-0.00199267	0.833201	-0.00324738	0.584507	-0.00376543	0.185479	-0.0034	0.208057	-5.27e-05	0.984806	-0.000491523	0.888153
GATA2	cg09917274	0.00222837	0.221518	0.000257756	0.974405	-0.00538652	0.340835	0.00518767	0.0808132	0.00162996	0.50796	-0.00372084	0.168	0.00627062	0.0685541
GATA2	cg09930046	-0.00348878	0.0231773	-0.00518648	0.196945	0.00127116	0.838596	-0.00531712	0.0214795	-0.00207893	0.280397	0.00307725	0.187044	-0.00351162	0.227274
GATA2	cg09940677	-0.0016029	0.136012	-0.000801455	0.835156	-0.00274083	0.394806	-0.000583694	0.707617	-0.00193374	0.197569	-0.000829414	0.577457	0.00232236	0.240589
GATA2	cg09948374	0.00192705	0.633754	0.0222826	0.155658	0.0212288	0.0915191	0.0100558	0.147885	-0.0040857	0.222935	-0.000463016	0.937666	0.0145415	0.0329475
GATA2	cg10020520	-0.00387237	0.0112569	-0.00635383	0.115524	0.00124452	0.810826	-0.00615938	0.00694161	-0.00364229	0.0660075	0.00313749	0.133095	-0.00360887	0.208787
GATA2	cg10024280	-0.00112066	0.65351	0.00551848	0.752272	-0.00841047	0.267734	-0.00128785	0.743118	0.000137732	0.967271	-0.00305886	0.453124	-0.00049218	0.917092
GATA2	cg10065266	-0.00424754	0.00494188	-0.00678523	0.248447	-0.000599352	0.908126	-0.00570857	0.0132488	-0.00377178	0.0525339	0.00288646	0.179826	-0.00357232	0.207945
GATA2	cg10093938	-0.00600746	0.00245491	-0.00825486	0.191973	0.00157759	0.792142	-0.00774708	0.00530162	-0.00622284	0.0111345	0.00462037	0.0602338	-0.00335623	0.362558
GATA2	cg10152449	-0.0051483	0.0417435	0.000249434	0.973623	0.00336906	0.678584	-0.00448494	0.222008	-0.00317186	0.332105	0.00298019	0.347132	-3.34e-05	0.994237
GATA2	cg10161996	0.000572407	0.660488	0.000813054	0.895686	0.00109235	0.794521	0.00158087	0.450656	0.000838078	0.618429	0.000232179	0.903394	0.00156734	0.520555
GATA2	cg10163895	-0.00631444	0.136216	-0.0121887	0.625412	0.0102358	0.552053	-0.00757157	0.285938	-0.00112006	0.828241	0.0070486	0.363056	-0.00875781	0.263316
GATA2	cg10187792	-0.0018951	0.0281242	-0.00134947	0.626415	0.00162466	0.614395	-0.00267247	0.0496345	-0.000868611	0.452087	0.00114213	0.346802	-0.00176723	0.269232
GATA2	cg10213935	-0.00077377	0.74155	-0.00900663	0.358919	0.00211079	0.782983	0.000854948	0.822679	0.000200607	0.947128	0.00330417	0.351903	0.00308124	0.480318
GATA2	cg10277044	-0.00825646	0.00413152	-0.00696295	0.362268	0.000431339	0.968341	-0.0111714	0.0103328	-0.00864687	0.0113663	0.00511827	0.226788	-0.00536148	0.318135
GATA2	cg10327647	-0.00110595	0.38688	0.000153914	0.97643	0.000114641	0.976369	-0.000950396	0.613247	-0.00220864	0.24032	0.00130733	0.485412	0.00147342	0.54263
GATA2	cg10334035	-0.00170933	0.132919	-0.00459668	0.119537	-0.00484943	0.258304	-0.00193149	0.254682	-0.00164712	0.287451	0.000242823	0.878017	-0.000504655	0.812025
GATA2	cg10346606	-0.00567439	0.00600795	-0.00572724	0.393839	0.000855652	0.901436	-0.00781715	0.0136606	-0.00480285	0.0475008	0.0047703	0.109174	-0.00549876	0.151895
GATA2	cg10439456	0.00552305	0.0682186	0.00105997	0.936795	0.0197686	0.0352668	0.0120737	0.0150804	-0.00153541	0.702508	0.00323966	0.515432	0.0123851	0.0279215
GATA2	cg10549986	-0.0010713	0.646444	0.0077477	0.322802	0.00547232	0.186911	-3.47e-05	0.991613	-0.00227053	0.358719	0.0014073	0.578476	0.00140152	0.710332
GATA2	cg10552523	0.00303604	0.248221	0.0103067	0.296144	0.0097195	0.274638	0.0122376	0.00599215	-0.00548785	0.0424652	-0.00110353	0.774199	0.0154906	0.000936434
GATA2	cg10563063	-0.00413565	0.0527299	-0.00361858	0.740642	0.00290929	0.630196	-0.00743588	0.028547	-0.00157786	0.517567	0.00511919	0.131531	-0.00618304	0.118647
GATA2	cg10666909	0.00398149	0.0391581	-0.0022258	0.787605	0.00826079	0.205794	0.00667131	0.0336129	0.000802895	0.762651	0.000272009	0.924056	0.00712999	0.0510521
GATA2	cg10710569	-0.00135092	0.647083	0.0120562	0.114521	0.0157265	0.136846	0.00272549	0.541075	-0.00325333	0.350005	0.00534881	0.207302	0.00413754	0.423656
GATA2	cg10718809	-0.00611397	0.000583722	-0.00917646	0.0200251	0.000827721	0.899999	-0.00755863	0.00682252	-0.00542918	0.0117009	0.0045538	0.0746848	-0.00350187	0.291336
GATA2	cg10728454	-0.00355562	0.215601	-0.00179134	0.890098	-0.00353636	0.738865	-0.00709964	0.1404	-0.00296497	0.36596	0.00170758	0.721666	-0.00403647	0.449036
GATA2	cg10734665	0.000764525	0.696502	0.000939641	0.900111	0.00771278	0.215762	0.00529054	0.0894532	-0.00342356	0.117126	0.00158903	0.579024	0.00783691	0.0231268
GATA2	cg10740245	-0.00312908	0.11664	-0.00829914	0.257047	-0.0105811	0.130517	-0.00562187	0.0682523	0.000220846	0.929904	-8.08e-05	0.976751	-0.00814175	0.0257574
GATA2	cg10771443	-0.00843348	0.00066926	0.00359009	0.361713	0.00717256	0.25243	-0.00744068	0.0184048	-0.0110333	0.00117024	0.00375409	0.143013	0.00262652	0.529118
GATA2	cg10778971	0.000558083	0.573275	0.00274391	0.555324	0.00232182	0.636222	0.0009667	0.590727	0.000829539	0.431636	-0.000263867	0.891592	0.00143034	0.433333
GATA2	cg10784983	-0.00359229	0.0348775	-0.00242536	0.542976	0.00337433	0.563829	-0.00394844	0.117682	-0.00408732	0.0664266	0.00406132	0.0834259	-0.00188494	0.557321
GATA2	cg10901323	-0.0037557	0.0459697	-0.00724434	0.0901296	0.00133894	0.847826	-0.00684788	0.0208588	-0.0013935	0.552215	0.00366525	0.158945	-0.00609832	0.0844552
GATA2	cg10922280	-0.00153609	0.303968	2.12e-05	0.995913	0.00237446	0.570114	0.00155574	0.488768	-0.00468187	0.024059	0.00134469	0.475395	0.00511302	0.0647996
GATA2	cg10958877	-2.72e-05	0.988003	-0.0136538	0.09126	0.00125054	0.842951	-0.000224154	0.939269	-0.000373038	0.881144	0.00312169	0.296507	0.00135412	0.690348
GATA2	cg10959651	-0.000644651	0.815732	0.00349388	0.749917	0.0134891	0.0620456	0.00176834	0.673199	-0.00196708	0.422773	0.00393998	0.308592	0.0041049	0.354533
GATA2	cg10969412	-0.00140146	0.278301	0.00309271	0.489478	0.000123366	0.980719	0.000289935	0.888667	-0.00243858	0.156108	0.000281013	0.896927	0.00265002	0.275258
GATA2	cg11016993	-0.0063855	0.00266787	0.00128331	0.803567	0.0101666	0.15759	-0.0054931	0.0860791	-0.008029	0.000957795	0.00539312	0.0739364	0.00296932	0.418346
GATA2	cg11029522	-0.00391641	0.0694474	-0.00190951	0.840046	0.00664339	0.404467	0.0013942	0.687434	-0.00698819	0.00260357	0.00364742	0.275074	0.00935534	0.0141215
GATA2	cg11035483	0.00195881	0.21484	0.00991426	0.0569985	-0.00598868	0.254665	0.00677532	0.00537376	-0.00158647	0.36735	-0.00570625	0.00702871	0.00915008	0.00176247
GATA2	cg11047325	-0.000508405	0.891498	-0.00314562	0.810803	0.00891014	0.455131	0.00145174	0.805524	5.2e-05	0.991399	0.00579154	0.313032	-0.000553672	0.934681
GATA2	cg11095027	-0.0026099	0.0870944	0.00811007	0.126328	-0.00586251	0.213224	-0.000940496	0.705682	-0.00299918	0.128887	-0.00252876	0.254437	0.000447977	0.875719
GATA2	cg11105610	0.000562668	0.681862	0.00373939	0.478085	0.00548339	0.346509	0.00320957	0.173622	-0.00234478	0.130137	0.000190182	0.93328	0.00472848	0.0586104
GATA2	cg11132334	-0.000881805	0.533517	-0.0110125	0.109179	0.00502033	0.24702	0.000678031	0.75186	-0.00166136	0.349855	0.0026545	0.223295	0.00313858	0.210438
GATA2	cg11163555	-0.00273461	0.0590393	5.46e-05	0.989127	-0.0020534	0.691151	-0.00277981	0.242862	-0.00314844	0.113695	0.000386163	0.852942	-0.00205447	0.454674
GATA2	cg11187245	0.00816165	0.0114	-0.0177434	0.420506	0.0319234	0.00872398	0.0118227	0.0470141	0.00550111	0.0756925	0.00819455	0.178099	0.00978003	0.0893954
GATA2	cg11202345	-0.000562008	0.788002	0.00540187	0.506997	0.0137167	0.0706405	0.00281514	0.43858	-0.00313916	0.213399	0.00243727	0.445335	0.0056549	0.146119
GATA2	cg11211792	0.00135694	0.552318	0.011891	0.109981	0.000725467	0.938474	0.00553906	0.145061	-0.00184237	0.469005	-0.0036994	0.3226	0.00848005	0.0354818
GATA2	cg11224765	-0.0047671	0.031491	0.000161343	0.969175	0.000298576	0.955988	-0.00512182	0.0517507	-0.00371124	0.271173	0.000589288	0.774261	-0.00163914	0.678706
GATA2	cg11251971	0.00149394	0.510501	0.00827278	0.320791	0.00320648	0.738447	0.00504475	0.196934	-2.92e-05	0.990253	-0.00355834	0.348426	0.00366953	0.38414
GATA2	cg11254522	-0.00188134	0.159833	-0.00126268	0.838371	-0.00257704	0.61564	-0.00226195	0.270116	-0.00120999	0.522849	-0.000240309	0.911458	-0.00186235	0.461194
GATA2	cg11303842	-0.00195479	0.149539	0.00235696	0.654521	-0.00863268	0.0508236	-0.00203254	0.321829	-0.00114034	0.541547	-0.00178328	0.359209	-0.000572455	0.818653
GATA2	cg11317199	-0.00466038	0.104801	0.0047896	0.570899	-0.00839669	0.532046	-0.00719689	0.140349	-0.00255268	0.474683	-0.00440728	0.396222	-0.00534878	0.311286
GATA2	cg11320084	-0.00140454	0.185759	-0.00193492	0.592792	0.00431609	0.164939	0.000520594	0.720979	-0.00265612	0.0943051	0.00228868	0.0907957	0.00272105	0.165334
GATA2	cg11397754	-0.00281932	0.127749	0.00173824	0.840185	-0.00380401	0.509861	-0.00304794	0.281686	-0.00240815	0.320703	-9.89e-05	0.97001	-0.00289589	0.393086
GATA2	cg11459681	-0.00552087	0.00206716	-0.010457	0.0125861	0.0116483	0.0801266	-0.00719601	0.0133535	-0.00436449	0.0602969	0.00701067	0.00724043	-0.00221156	0.499915
GATA2	cg11562571	0.00161156	0.27466	0.00208265	0.550334	0.00308206	0.509687	0.00533974	0.0123523	-0.00048122	0.812577	0.0015557	0.384096	0.00606265	0.0265861
GATA2	cg11567978	-0.0031589	0.120113	0.00443451	0.643737	-0.00253575	0.744812	-0.00247645	0.468186	-0.0016272	0.515881	-0.00311711	0.388131	0.000315751	0.933986
GATA2	cg11587584	0.005509	0.00233286	-0.00437793	0.590968	0.00668462	0.271327	0.00787409	0.00389046	0.00435574	0.0893057	0.00115973	0.67818	0.00560351	0.0962121
GATA2	cg11594821	0.00658176	0.00158596	0.00344104	0.748423	0.0108646	0.14301	0.0097069	0.00674588	0.00548875	0.0321096	0.000893147	0.787995	0.00510633	0.187285
GATA2	cg11611544	0.000144384	0.928995	-0.000692078	0.86476	0.000897183	0.858201	-5.3e-05	0.983229	0.000768207	0.694953	0.000410878	0.852615	-0.00296967	0.306189
GATA2	cg11617938	0.00561404	0.00735931	-0.00454676	0.691801	0.0112187	0.0885673	0.0110511	0.00100044	0.00171503	0.538218	0.00129641	0.708299	0.00985483	0.0107539
GATA2	cg11622162	0.00023769	0.812915	7.77e-05	0.981593	0.00112811	0.760083	0.00197241	0.235974	-0.000571011	0.654192	0.00077875	0.610655	0.00276812	0.137252
GATA2	cg11638399	-0.00651271	0.00199988	-0.00945407	0.107842	0.000319926	0.97057	-0.00949392	0.00443804	-0.00499678	0.044785	0.0047102	0.143639	-0.0051454	0.191135
GATA2	cg11643402	-0.00176722	0.28361	-0.000436888	0.939926	-0.00287358	0.574805	-0.00219774	0.34919	-0.00191257	0.423112	-0.00093963	0.662672	-0.000744574	0.812464
GATA2	cg11684450	-0.00241724	0.153992	-0.00332223	0.708585	-0.00344936	0.426732	-0.00207138	0.431742	-0.00393614	0.0924859	-0.00132696	0.606797	-0.000810826	0.798564
GATA2	cg11694510	0.00267263	0.199515	0.0106257	0.181425	0.00080766	0.920189	0.00964403	0.00746436	-0.00197551	0.371979	-0.00507378	0.119605	0.0126201	0.000995159
GATA2	cg11702942	0.00114203	0.616708	0.0098187	0.244931	0.00900159	0.354284	0.0043897	0.277406	-0.000830883	0.632418	-0.000734052	0.851437	0.00618491	0.11141
GATA2	cg11738389	0.000922491	0.677676	-0.00123743	0.920049	0.00026362	0.973275	0.000966772	0.796244	0.000286504	0.917039	0.00266814	0.482184	-0.000368171	0.928397
GATA2	cg11829870	-0.000655698	0.683778	0.00197831	0.785494	0.000424152	0.948967	0.00300423	0.288442	-0.0034719	0.0395657	-0.00162058	0.585668	0.00805204	0.00619329
GATA2	cg11847933	-0.00234837	0.119394	-0.00449521	0.461215	0.00328838	0.490763	-0.00303336	0.152844	-0.00245575	0.270174	0.000297332	0.894159	-0.00308409	0.278069
GATA2	cg11867489	0.00163666	0.268085	0.00404769	0.565449	-0.00165465	0.72295	0.00102209	0.658952	0.00324481	0.0807274	0.000313175	0.891498	-0.00136253	0.606567
GATA2	cg11920110	-0.00256172	0.210238	0.0112614	0.276056	0.000519287	0.941421	-0.00171517	0.609077	-0.00412518	0.117928	-0.000691201	0.85091	-0.000172599	0.963889
GATA2	cg11946459	0.00598579	0.295174	-0.00980156	0.737755	-0.00837162	0.721904	-0.00265793	0.776499	0.015404	0.0277598	-0.00324989	0.740483	-0.00933519	0.373375
GATA2	cg12013713	6.68e-05	0.978212	0.0127813	0.238744	-0.00203754	0.827247	0.00695525	0.0880069	-0.0055359	0.0369975	-0.00358676	0.385926	0.0114622	0.00887319
GATA2	cg12037516	0.00081057	0.482695	-0.000720883	0.849751	0.00895432	0.180595	0.00203385	0.36293	8.42e-05	0.923279	0.00253635	0.308222	0.00226487	0.273479
GATA2	cg12049875	-0.00339049	0.0480565	-0.0027495	0.448459	0.00329807	0.58417	-0.00336997	0.192157	-0.00319923	0.129673	0.00433272	0.0744114	-0.000182518	0.955078
GATA2	cg12049992	-0.00249612	0.389001	-0.00331134	0.78824	0.0144076	0.19679	-0.00345497	0.445794	-0.00203287	0.615418	0.00474775	0.305562	0.000751488	0.888799
GATA2	cg12070987	-0.00382666	0.0230119	-0.00367374	0.598888	0.000468512	0.934729	-0.00643691	0.0173181	-0.00248836	0.173382	0.00423941	0.114515	-0.00558003	0.0739569
GATA2	cg12088946	0.00137357	0.594299	-0.0141883	0.129041	0.00278902	0.782232	0.00375567	0.379878	0.000435332	0.89993	0.00469534	0.243552	0.00388346	0.423861
GATA2	cg12094903	0.00306584	0.10976	0.00592147	0.47411	-0.00086156	0.903421	0.00458963	0.115155	0.00360492	0.190067	-0.00512554	0.0892644	0.00262958	0.467096
GATA2	cg12110437	0.00362688	0.381062	0.0112716	0.362875	0.0258197	0.0787295	0.00887471	0.171946	0.00257226	0.608108	0.00612523	0.291793	0.00830949	0.255577
GATA2	cg12114203	-0.00341237	0.0417217	-0.0033094	0.635937	-0.00821017	0.140105	-0.00279117	0.245296	-0.00263541	0.262969	0.000540277	0.834249	0.000160528	0.958431
GATA2	cg12141483	-0.000736579	0.535936	-0.00297407	0.376911	-0.00752337	0.126602	-0.00220326	0.248621	0.000142745	0.930179	-0.00296954	0.159167	-0.00303721	0.173921
GATA2	cg12172349	-0.000521367	0.46542	0.00333873	0.131425	0.00368841	0.341001	0.000632187	0.624734	-0.00129549	0.066116	-0.000440541	0.774678	0.00243863	0.0622081
GATA2	cg12187985	-0.00325694	0.123315	-0.00623814	0.580221	0.00121778	0.836756	-0.00256244	0.40588	-0.00705653	0.0207597	0.000426747	0.886142	0.000795869	0.840659
GATA2	cg12299361	-0.0049521	0.0167134	-0.000482035	0.912079	0.00691573	0.350539	-0.00713588	0.0221021	-0.00410107	0.10985	0.00512864	0.0857848	-0.00404787	0.296052
GATA2	cg12303312	-0.00389877	0.0191103	-0.00608462	0.206239	0.000388996	0.950117	-0.00512404	0.0504361	-0.00281634	0.164226	0.00254937	0.275548	-0.00228677	0.466935
GATA2	cg12319836	-0.000980978	0.459001	0.00621726	0.145553	-0.00818735	0.094199	0.000999146	0.641649	-0.00226439	0.145043	-0.00434682	0.0364288	0.00109771	0.650252
GATA2	cg12331471	0.0029648	0.125966	0.0170836	0.0294513	0.00499412	0.270905	0.00485679	0.0745277	0.00291002	0.221031	-0.00124872	0.597393	0.000922824	0.779856
GATA2	cg12359279	-0.000147369	0.672901	-0.000712908	0.527047	0.000577583	0.603867	0.000420969	0.432773	-0.000430842	0.362927	0.000306147	0.498994	0.00136421	0.037591
GATA2	cg12371075	-0.00683751	0.00123864	-0.00493194	0.433284	-0.00329532	0.670697	-0.0104184	0.00112255	-0.00412181	0.116459	0.0029298	0.331598	-0.00807738	0.0410533
GATA2	cg12378285	3.55e-05	0.985937	0.00377223	0.59186	-0.000826836	0.898458	-0.0018132	0.54317	0.000943877	0.719851	-0.000498243	0.870763	-0.00182086	0.6313
GATA2	cg12379452	0.00158667	0.232044	0.00327182	0.626553	0.00208422	0.727304	0.00338018	0.158271	0.000978834	0.513013	-0.000235916	0.926178	0.00328974	0.182467
GATA2	cg12394215	-0.00456571	0.00981329	-0.00165424	0.807804	0.00210771	0.748518	-0.00527375	0.0430789	-0.00549619	0.0352611	0.00211439	0.415917	-0.00315225	0.34441
GATA2	cg12424383	0.000712971	0.49946	0.0017587	0.600233	0.002477	0.671088	0.00293859	0.131204	-0.0017801	0.0634483	-0.00172915	0.440639	0.00427485	0.0276176
GATA2	cg12439472	0.00434839	0.58602	0.0203221	0.475701	0.0315545	0.119235	0.00870672	0.477622	0.00705871	0.350956	0.00417585	0.680323	0.00712129	0.588493
GATA2	cg12461141	-0.000687634	0.757823	-0.000276301	0.974944	0.00217327	0.799092	0.00179565	0.654025	-0.00305112	0.1898	-0.0013146	0.723745	0.00427395	0.290277
GATA2	cg12539787	0.00134545	0.460129	0.00477294	0.582889	-0.0108215	0.0273405	-0.00106363	0.686594	0.00291555	0.265954	-0.0033164	0.197207	-0.0012577	0.71226
GATA2	cg12551079	-0.00288839	0.188498	0.0117823	0.178433	0.00380958	0.574711	-0.00271452	0.438443	-0.00329394	0.26125	-0.00177205	0.562361	0.00113706	0.783446
GATA2	cg12557158	-0.00277133	0.115492	-0.00204193	0.840211	0.00275561	0.72969	-0.00242138	0.489949	-0.00238017	0.109956	9.91e-05	0.976453	0.00160282	0.626009
GATA2	cg12588917	0.00404068	0.172852	-0.0112804	0.519421	0.0279106	0.00980714	0.0116628	0.0255509	-0.000812929	0.810148	0.00814858	0.116915	0.0136645	0.0110096
GATA2	cg12592772	-0.00500688	0.00519171	-0.00814856	0.0543812	0.000562896	0.924948	-0.00761591	0.00345123	-0.00350373	0.121544	0.00389753	0.0943494	-0.00559587	0.0957561
GATA2	cg12596733	-0.0078189	0.000483465	-0.00550432	0.222477	0.00367038	0.648572	-0.00955654	0.00428416	-0.00651176	0.0198463	0.00495137	0.092519	-0.00446639	0.284117
GATA2	cg12611914	-0.00393492	0.113184	0.000789086	0.899031	-0.00618074	0.452935	-0.00914562	0.0149259	0.000959651	0.764806	0.00189261	0.560645	-0.00924667	0.0488521
GATA2	cg12614898	-0.00345645	0.0392069	0.00102222	0.888775	0.00137504	0.790515	-0.00240579	0.292826	-0.00537314	0.0386562	-0.00034396	0.884037	0.00338222	0.280258
GATA2	cg12628528	0.00300351	0.0564882	0.00537231	0.388417	-0.00122112	0.83097	0.00186087	0.455278	0.00472157	0.0211779	-0.00326689	0.232438	-0.00222437	0.445823
GATA2	cg12757378	-0.00197691	0.117825	-0.0101544	0.2236	-0.00597757	0.252006	-0.00402192	0.0567641	0.000463826	0.772805	0.000557572	0.810398	-0.00458661	0.05025
GATA2	cg12792363	-0.00377326	0.125238	-0.00910278	0.330556	0.00241028	0.786976	-0.00880489	0.0167708	-0.000758136	0.78367	0.00450716	0.218055	-0.00946304	0.0388737
GATA2	cg12798040	-0.00346413	0.182683	-0.0124882	0.294214	-0.00466968	0.652791	-0.00681215	0.129686	-0.000973433	0.759026	0.00119477	0.785751	-0.00816074	0.0964496
GATA2	cg12803108	-0.0017883	0.421063	-0.0018983	0.75166	-0.000199059	0.97982	-0.00398434	0.234614	-0.000160382	0.957399	0.00304592	0.308664	-0.00611392	0.145946
GATA2	cg12807764	-0.00418199	0.158401	-0.0107196	0.546104	-0.00637553	0.536539	-0.00768945	0.100284	-0.00200039	0.607719	5.54e-07	0.999913	-0.00369492	0.506582
GATA2	cg12828896	0.0152604	0.00431338	0.0196735	0.390897	0.0436334	0.00671514	0.0207549	0.0275378	0.0143834	0.00815771	0.00449603	0.562316	0.0113393	0.223107
GATA2	cg12836643	-0.000847438	0.458837	-0.000689167	0.911699	-0.00436708	0.298956	0.000204255	0.910237	-0.000842972	0.564132	-0.00116816	0.541317	0.00135936	0.508134
GATA2	cg12870332	-0.00670955	0.00434136	-0.0055456	0.29895	0.000669408	0.93492	-0.0087229	0.0169809	-0.00467518	0.0798359	0.00325433	0.302933	-0.00502779	0.253616
GATA2	cg12877361	0.000285049	0.865565	0.00197831	0.774347	-0.0111642	0.0582576	-0.00131016	0.637595	0.00368815	0.0384426	-0.00315468	0.239671	-0.00458338	0.120114
GATA2	cg12906975	0.000791305	0.555054	6.26e-05	0.989601	0.0069114	0.392993	0.0036834	0.165803	-0.0013491	0.0409021	0.000704715	0.811692	0.00494238	0.041122
GATA2	cg12945470	-0.0018384	0.346211	-0.00243659	0.749934	-0.000731306	0.920838	-0.000789535	0.799871	-0.00272177	0.313308	0.000851747	0.807982	0.00322321	0.380869
GATA2	cg12955084	-0.00400792	0.0111223	-0.00387473	0.55517	-0.00418042	0.383337	-0.00380166	0.101047	-0.00528728	0.0215191	-0.000154424	0.948063	-6.51e-06	0.998255
GATA2	cg12975667	-0.00149766	0.279744	0.00510469	0.236605	-0.000793332	0.895883	-0.00170735	0.478448	-0.00142624	0.406789	0.000307006	0.90027	-0.000501646	0.849107
GATA2	cg12987761	-0.00113871	0.705876	-0.0211747	0.0990529	-0.00038136	0.97158	-0.000793182	0.86717	0.00178804	0.641903	-0.0022023	0.664734	-0.00095526	0.863448
GATA2	cg12999836	-0.00246493	0.212568	-0.0033324	0.726173	0.00287969	0.677332	-0.00268762	0.40441	-0.0032928	0.18346	0.00466293	0.182963	-0.00235939	0.519226
GATA2	cg13007871	0.00474731	0.00407293	-0.00536127	0.412911	0.0112717	0.0712541	0.00708486	0.00908665	0.0043751	0.0444558	0.00320471	0.247121	0.00391551	0.206996
GATA2	cg13045500	0.000625846	0.779509	-0.000272609	0.976113	0.0142697	0.117012	0.000272959	0.942668	0.00238418	0.413027	0.00569825	0.120704	-0.000977304	0.814985
GATA2	cg13072055	-0.00620492	0.00278417	-0.00236784	0.616606	-0.00124968	0.857733	-0.00917002	0.00310385	-0.00434042	0.0830695	0.00229883	0.391077	-0.00605453	0.120289
GATA2	cg13086983	-0.00587759	0.00154502	-0.00594779	0.260382	0.00046912	0.946158	-0.00692167	0.0130465	-0.00573206	0.0122158	0.0036786	0.163259	-0.0028567	0.410109
GATA2	cg13092901	-0.00196735	0.1411	-0.00318595	0.206896	0.000472529	0.846188	-0.00146339	0.380761	-0.000558458	0.782856	0.000594211	0.619933	0.00196304	0.425019
GATA2	cg13100600	-0.00537245	0.0323049	-0.00715639	0.539477	-0.0111518	0.276193	-0.00915875	0.0249727	-0.00144532	0.617134	-0.000300116	0.943753	-0.00709254	0.106035
GATA2	cg13119178	-0.00395668	0.0115591	-0.00465944	0.420891	0.000334889	0.947911	-0.00430341	0.0593489	-0.0033117	0.108946	0.00309952	0.133487	-0.00300746	0.305825
GATA2	cg13130398	0.00288015	0.371699	0.00752441	0.49622	0.0275544	0.0727835	0.00975792	0.105306	-0.0018725	0.439807	0.00443574	0.44106	0.0110407	0.0554191
GATA2	cg13149147	-0.00457876	0.00486424	-0.00271921	0.671482	-0.000275962	0.944258	-0.00488228	0.0376559	-0.003029	0.188017	0.00122583	0.554671	-0.000436919	0.887025
GATA2	cg13155430	0.00309052	0.407554	0.00572624	0.722074	0.0258722	0.187675	0.00973695	0.184584	-0.00215183	0.129952	0.000813174	0.916857	0.0138348	0.0355231
GATA2	cg13172359	-0.00120854	0.708795	0.00242975	0.703658	-0.00251923	0.678664	-0.00184756	0.641029	0.00125263	0.796727	0.000915873	0.784437	-0.0013592	0.818038
GATA2	cg13250178	-0.00603967	0.000555466	-0.00383849	0.258642	-0.000574937	0.919522	-0.0070975	0.0106623	-0.00583136	0.00533207	0.00341291	0.13385	-0.00190662	0.56161
GATA2	cg13272096	-0.0020632	0.511519	-0.00282197	0.779328	-0.00176477	0.892213	-0.00297293	0.558655	8.95e-05	0.981357	0.000306283	0.953306	-0.00053356	0.926937
GATA2	cg13304609	0.00296603	0.364289	0.000407955	0.977911	0.0247282	0.15642	0.00988102	0.124867	-0.00235224	0.083814	0.00454671	0.515793	0.0134237	0.0212412
GATA2	cg13343932	-0.00153983	0.602054	-0.00944251	0.438034	0.00280902	0.759295	-0.00177298	0.708705	-0.000792153	0.837863	0.00635788	0.158048	-0.00250194	0.644088
GATA2	cg13406746	0.000249412	0.827762	-0.00408666	0.46221	0.0098811	0.0131796	0.00366444	0.0412944	-0.00149767	0.336445	0.00282443	0.128689	0.00575648	0.00712503
GATA2	cg13419792	-0.000823057	0.308669	-0.00154666	0.624048	-0.00226017	0.51442	-0.000367292	0.793586	-0.000265391	0.772084	-0.00071599	0.627352	0.000705805	0.631934
GATA2	cg13443575	-0.00309883	0.0984442	-0.00874349	0.151468	0.00731952	0.184764	-0.00627691	0.0275206	0.000360397	0.87266	0.00581127	0.0298889	-0.00664086	0.0598695
GATA2	cg13452062	-0.00295416	0.791422	0.0505638	0.368198	0.0294695	0.201199	0.00523786	0.772127	-0.00689164	0.0459075	0.00517274	0.727672	0.0171393	0.302284
GATA2	cg13474450	-0.00644705	0.00330031	-0.00250556	0.718312	0.000164728	0.980125	-0.0073828	0.0252418	-0.00784413	0.00288927	0.00318398	0.269934	-0.00196984	0.630619
GATA2	cg13524037	-0.00623752	0.00211161	-0.00462103	0.35743	0.00488103	0.48251	-0.00736518	0.0163621	-0.00651562	0.0112376	0.00394164	0.150462	-0.00400067	0.293313
GATA2	cg13525276	0.00270534	0.304962	-0.0160622	0.105649	-0.00770889	0.406077	0.00258262	0.534359	0.00210296	0.528069	-0.0028055	0.498865	0.00524982	0.290213
GATA2	cg13575216	-0.001042	0.458099	0.00505718	0.302935	0.00401317	0.590486	0.000253488	0.918564	-0.00158208	0.316495	0.00026881	0.922033	0.00112499	0.664024
GATA2	cg13587253	0.000419548	0.865815	0.00775802	0.511089	-0.00418037	0.703456	0.00217593	0.58305	0.000328852	0.907061	-0.00496682	0.258187	-0.00217018	0.633242
GATA2	cg13618969	-0.00352187	0.106213	-0.00858653	0.098373	0.00205031	0.822338	-0.00621655	0.0621783	-0.0017493	0.482807	0.0036029	0.277663	-0.00659099	0.108375
GATA2	cg13619623	-0.00109928	0.373946	-0.00126586	0.837348	-0.00253409	0.47032	-0.000739436	0.682817	-0.00151399	0.395203	-0.000707478	0.694125	0.000621302	0.790429
GATA2	cg13643186	-0.00517376	0.0103591	-0.00962249	0.16772	0.000512131	0.94896	-0.00912687	0.00340566	-0.00336514	0.15403	0.00589034	0.0567576	-0.00742134	0.0500099
GATA2	cg13693517	-3.93e-05	0.979513	-0.00665197	0.362667	-0.00221275	0.700733	-0.00196669	0.403589	0.0010408	0.598625	0.00266321	0.274216	-0.000874838	0.755332
GATA2	cg13723336	-0.00279928	0.0531029	0.00177656	0.643432	0.0043417	0.318459	-0.00316606	0.131983	-0.00332104	0.101697	0.00130526	0.477401	-0.00256618	0.340681
GATA2	cg13728275	-0.00596567	0.0014079	-0.00740173	0.0454196	0.00069261	0.914258	-0.00802437	0.00424049	-0.00504493	0.0376731	0.00387552	0.125113	-0.00395883	0.259844
GATA2	cg13755924	-0.00182361	0.439477	0.0121927	0.290625	0.0130153	0.214307	-0.000435573	0.915256	-0.00373136	0.104821	0.00162958	0.715322	0.0022945	0.580647
GATA2	cg13781414	-0.00116376	0.403535	0.00400716	0.325845	-0.00477237	0.34774	0.00167022	0.457021	-0.00219118	0.20727	-0.00155504	0.482925	0.00367622	0.151165
GATA2	cg13782919	-0.00341106	0.0403898	0.00107345	0.886946	-0.00678209	0.176541	-0.0013023	0.60019	-0.00701682	0.0041043	-0.000869744	0.734345	0.00287592	0.355023
GATA2	cg13785019	-0.00447594	0.0340047	0.0115865	0.298026	0.00359909	0.573499	-0.00247555	0.431347	-0.00417492	0.166431	-0.00088265	0.773139	0.00205664	0.602513
GATA2	cg13789214	-0.00184764	0.229967	-0.00102196	0.838304	0.00229282	0.648929	-0.00349461	0.154365	-0.000868636	0.673436	0.00244973	0.26354	-0.00361258	0.211243
GATA2	cg13844341	-0.00627135	0.0011692	-0.00574327	0.320899	-0.00301565	0.659492	-0.00832279	0.00668025	-0.00517979	0.0199823	0.00324695	0.259135	-0.00342132	0.343618
GATA2	cg13849515	-0.000313228	0.887078	0.00172007	0.836953	-0.00583368	0.40082	0.000314314	0.929767	0.00192486	0.387149	-0.00174913	0.601681	-0.000731584	0.848505
GATA2	cg13896879	-0.00301995	0.0850929	-0.00296702	0.550093	0.00287318	0.668942	-0.00349754	0.202058	-0.00295019	0.19659	0.00346914	0.207051	-0.00325568	0.324104
GATA2	cg13933891	-0.00416005	0.0271759	-0.00450062	0.201085	0.00274594	0.689392	-0.00589605	0.028203	-0.00370439	0.129514	0.00393934	0.130309	-0.00395922	0.262766
GATA2	cg13935634	-0.00587564	0.0220426	0.00371104	0.718751	-0.00294435	0.780561	-0.00536891	0.194915	-0.00645408	0.0584419	-0.0012483	0.764644	-0.00292479	0.538111
GATA2	cg13953458	0.000546032	0.732642	0.00316451	0.590883	-0.000877939	0.880356	0.00409542	0.110704	-0.000720351	0.698075	-0.00102414	0.672437	0.00583864	0.0429458
GATA2	cg13980638	-0.00600125	0.000593159	-0.00948238	0.0786319	0.00122963	0.833893	-0.00581469	0.0293084	-0.00703913	0.000636747	0.00442851	0.0757188	-0.00140039	0.667711
GATA2	cg14000144	-0.00370676	0.0843606	-0.0126009	0.158236	-0.00139283	0.849747	-0.00471403	0.16061	-0.001438	0.61369	0.00257232	0.430455	-0.000447923	0.909216
GATA2	cg14002778	-0.00077852	0.698247	-0.00391432	0.513396	-0.000427473	0.950952	-0.00124888	0.681489	0.00133449	0.597538	0.00175997	0.545599	-0.000656473	0.859541
GATA2	cg14028598	-0.00588374	0.0331209	-0.00968821	0.163623	-0.00106619	0.922229	-0.0116358	0.00553405	-0.00287805	0.373592	0.00677313	0.0982924	-0.0097011	0.0606951
GATA2	cg14064762	-0.00109708	0.428099	0.00840577	0.227475	-0.0120633	0.0170425	-0.0001844	0.935574	-0.0020525	0.223378	-0.00647718	0.0093527	0.00106308	0.679281
GATA2	cg14085060	-0.00503052	0.00214045	-0.00547313	0.039352	-0.00134052	0.83916	-0.00869595	0.000447414	-0.00245233	0.238439	0.00356224	0.140362	-0.00671478	0.0270987
GATA2	cg14126601	-0.00408457	0.159382	0.00667418	0.515586	0.00437719	0.577159	-0.0009574	0.821502	-0.00480976	0.202627	-0.00106884	0.78131	0.00650584	0.209659
GATA2	cg14129477	-0.00173023	0.401247	0.0086658	0.292743	-0.00122016	0.900918	-0.000985924	0.782544	-0.000800199	0.7471	-0.00318407	0.393128	-0.00163912	0.666581
GATA2	cg14224203	-0.00527296	0.0208655	-0.00818841	0.420404	0.00154794	0.847393	-0.00943153	0.00843509	-0.00218779	0.44802	0.00499241	0.152123	-0.00646204	0.13027
GATA2	cg14234394	0.000354354	0.877114	-0.0107935	0.245282	-0.00223191	0.745846	0.00367021	0.304043	-0.00247722	0.412449	0.000173508	0.958166	0.00455292	0.274331
GATA2	cg14286514	0.000393556	0.859366	-0.00256011	0.783978	0.0016385	0.828577	0.00226858	0.48656	0.000504434	0.863159	0.00515167	0.124321	0.00491101	0.223453
GATA2	cg14293575	0.00435456	0.325022	-0.0118246	0.552309	0.0411332	0.0862448	0.0133215	0.13257	-0.00139516	0.332283	0.0095916	0.310393	0.0195055	0.012604
GATA2	cg14301914	-0.0055609	0.00102217	-0.00625887	0.134149	0.000951021	0.873212	-0.00628605	0.0140582	-0.00567225	0.00787927	0.00394398	0.0830974	-0.00243722	0.442028
GATA2	cg14321269	-0.0022879	0.0858873	0.00414636	0.474098	-0.000427241	0.928274	-0.00104318	0.614913	-0.003341	0.0575616	-0.00130086	0.515866	0.00182963	0.449963
GATA2	cg14333162	-0.00526008	0.0907386	0.0235949	0.182311	0.00324235	0.757005	0.00298987	0.535908	-0.0114365	0.00512037	-0.00374991	0.469082	0.0128273	0.0259837
GATA2	cg14349855	0.000352923	0.881687	-0.00366217	0.665405	0.0070196	0.225293	0.00031164	0.928628	-0.003091	0.378149	0.0033027	0.31735	-0.000559144	0.901588
GATA2	cg14353998	-0.00234476	0.0560441	-0.0044509	0.156998	0.00535619	0.171101	-0.000181618	0.916557	-0.00289772	0.0801997	0.00262266	0.0927847	0.00310762	0.155312
GATA2	cg14360917	-0.00266094	0.120052	-0.00532473	0.492209	-0.00536586	0.287512	-0.00241783	0.328946	-0.00248793	0.328836	-0.0011221	0.646822	-0.000715978	0.820917
GATA2	cg14374463	0.000654677	0.679891	-0.000578292	0.909387	0.000629414	0.917887	-0.000314923	0.890919	0.00377446	0.07674	-0.000633319	0.801326	0.000473419	0.869096
GATA2	cg14392283	0.00162251	0.326582	0.00167098	0.570916	0.016737	0.110263	0.00596133	0.0745453	-0.00183728	0.00567431	0.00452485	0.215156	0.00908114	0.00220148
GATA2	cg14423620	-0.000112507	0.757984	-0.000674528	0.473385	-0.000141994	0.90925	-0.000138811	0.803237	-0.000307297	0.542484	0.000386834	0.423591	7.45e-05	0.912405
GATA2	cg14426099	-0.00639803	0.00187075	-0.0090413	0.0805804	0.00159608	0.831429	-0.00900511	0.0046727	-0.00487461	0.0477256	0.00610107	0.0312453	-0.00577632	0.133877
GATA2	cg14428587	-0.000235373	0.773513	0.00236333	0.47348	-0.00088963	0.814747	0.000487901	0.73177	-0.000656076	0.502091	-0.0011782	0.454477	0.000508997	0.738378
GATA2	cg14463638	-0.00506513	0.0196338	-0.00121884	0.818962	-0.0018462	0.770607	-0.00859978	0.0127777	-0.00451624	0.105372	0.00132514	0.638824	-0.00541655	0.188454
GATA2	cg14463959	-0.00619499	0.00047276	-0.0081936	0.104038	-0.00133112	0.835104	-0.00888762	0.00110699	-0.00439651	0.0439416	0.00319422	0.195394	-0.0061781	0.0615256
GATA2	cg14495063	-0.00280729	0.0557192	0.00540381	0.444208	-0.00879429	0.0773297	-0.00397258	0.103417	-0.00167427	0.370587	-0.00386039	0.108096	-0.00279708	0.300169
GATA2	cg14538312	-0.00249736	0.229886	0.0054594	0.63214	-0.00762492	0.317544	-0.00470573	0.170486	-0.000884958	0.744973	-0.00249925	0.46439	-0.00390701	0.322159
GATA2	cg14578677	-0.00770184	0.000336355	-0.0138074	0.00857922	0.00171885	0.82845	-0.0132939	8.22e-05	-0.0031713	0.192741	0.00713778	0.0218366	-0.0100654	0.0118801
GATA2	cg14595557	-0.0026026	0.337883	0.00594342	0.529024	0.0153228	0.113188	-0.00135534	0.770613	-0.00226308	0.254725	0.0039383	0.351609	0.00119419	0.794226
GATA2	cg14617454	0.000141588	0.904669	0.00145698	0.786487	0.00607954	0.460443	0.00233232	0.343077	-0.00108304	0.11902	0.000971441	0.750896	0.00466124	0.0348078
GATA2	cg14750551	0.00097665	0.460937	0.000196212	0.975494	0.0102912	0.234456	0.0043825	0.113705	-0.00178793	0.00738189	0.00201625	0.542268	0.00636153	0.00929928
GATA2	cg14849578	-0.000533	0.749766	0.00666234	0.36279	-0.00597846	0.22929	-2.59e-05	0.991897	-0.00135772	0.558735	-0.00329986	0.191331	-0.000627508	0.841346
GATA2	cg14864167	0.0050647	0.383593	0.0236456	0.222775	0.0171651	0.482991	0.0174232	0.123622	-0.00325779	0.415768	-0.0056052	0.610009	0.0225931	0.0301372
GATA2	cg14870271	0.000469897	0.836365	0.0102216	0.26854	0.010471	0.24261	0.0062225	0.128459	-0.00492235	0.0355075	-0.000692998	0.855898	0.00948815	0.0221762
GATA2	cg14871225	-0.00531803	0.00741002	-0.0088129	0.226681	0.00530334	0.488792	-0.00829948	0.00910501	-0.00334884	0.131228	0.00590565	0.0644636	-0.00574195	0.121221
GATA2	cg14880222	-9.45e-05	0.955396	-0.00223628	0.695441	0.000997034	0.889337	-0.00035275	0.89623	0.00133807	0.463027	0.000259036	0.924767	0.000433585	0.883475
GATA2	cg14943355	0.00492974	0.304571	0.00786157	0.739757	0.0194758	0.205516	0.011822	0.175544	0.00290568	0.435848	0.00294635	0.700825	0.010318	0.22138
GATA2	cg14951497	0.00354731	0.0488347	-0.00429798	0.678299	0.0144307	0.0634377	0.00744567	0.0214258	0.000402705	0.808982	0.00363134	0.295663	0.0097498	0.00264423
GATA2	cg15015109	-0.00552098	0.00438512	-0.00897557	0.0363676	0.00404545	0.572339	-0.00798538	0.00710205	-0.00408316	0.085918	0.00653082	0.0195287	-0.0049686	0.169999
GATA2	cg15095344	-0.00317079	0.0127321	0.000831788	0.840883	0.000392536	0.925193	-0.00332493	0.0770239	-0.00377063	0.032913	0.000407458	0.80271	-0.000565045	0.812028
GATA2	cg15143938	-0.00129162	0.386614	-0.000656015	0.930617	1.44e-05	0.997987	-0.00103546	0.655989	-0.00319985	0.102774	0.00136541	0.602257	-4.43e-05	0.987453
GATA2	cg15174565	-0.00209582	0.147994	0.00646054	0.195776	-0.00781673	0.108911	-0.00158969	0.483183	-0.00203704	0.314013	-0.00405826	0.0556093	0.00164091	0.543649
GATA2	cg15201259	-0.00527725	0.00102702	-0.00638968	0.118379	-0.000130135	0.982159	-0.00632596	0.010485	-0.00418984	0.0380424	0.00326428	0.154647	-0.0028119	0.350903
GATA2	cg15250707	-0.000739733	0.519766	-0.00592578	0.0706656	-0.000639388	0.900577	0.00108832	0.586174	-0.00179255	0.182735	-3.89e-05	0.98546	0.00144812	0.496756
GATA2	cg15251675	0.00290174	0.195072	0.0060967	0.65213	0.0104477	0.211924	0.00420345	0.230483	0.00127374	0.658639	0.00198934	0.586755	-0.00220811	0.599471
GATA2	cg15273270	0.00199387	0.380314	-0.0084903	0.474712	0.00464091	0.490676	0.000590537	0.869898	0.00358912	0.257697	0.00337539	0.36108	0.000241168	0.955204
GATA2	cg15292513	-0.00259906	0.112402	0.0015333	0.86147	-0.013069	0.0318469	-0.00192597	0.438318	-0.00181904	0.418964	-0.00369625	0.181376	-0.000128421	0.966195
GATA2	cg15331332	0.00824909	0.00453524	-0.00985196	0.52629	0.0289732	0.000732678	0.0123512	0.0134889	0.00606904	0.0715453	0.00648246	0.173597	0.00675625	0.198042
GATA2	cg15346781	0.000497875	0.818141	0.00693577	0.326878	0.0060747	0.305613	0.00120861	0.72182	0.00108573	0.67064	-0.000985931	0.733549	0.00306476	0.429764
GATA2	cg15357199	-0.00829596	1.53e-05	-0.00276977	0.598509	-0.00321546	0.606014	-0.00855323	0.00124187	-0.0086872	0.00260746	0.00160827	0.508933	-0.00185644	0.606424
GATA2	cg15378061	-0.00215043	0.396574	-0.0182537	0.0731813	-0.00773242	0.521056	-0.00535755	0.233046	-0.00153138	0.59557	0.00446316	0.361552	-0.00567694	0.227424
GATA2	cg15455222	-0.00696945	0.00018316	-0.00884793	0.0887898	-0.00423333	0.496756	-0.00752029	0.00848044	-0.00713253	0.00150997	0.00353777	0.203688	-0.00179408	0.600547
GATA2	cg15480653	-0.000796566	0.567634	0.00430582	0.447391	0.00183933	0.666331	0.00205205	0.338497	-0.00221124	0.183072	9.01e-05	0.96398	0.00416297	0.0925876
GATA2	cg15551881	-0.00142416	0.501255	0.0164658	0.164702	-0.00597577	0.427616	-0.000126542	0.970838	-0.00249752	0.289381	-0.00655405	0.0749202	0.00262439	0.494455
GATA2	cg15599483	-0.00282687	0.0239077	-0.00274541	0.601693	-0.00205224	0.538256	-0.00245409	0.178864	-0.00373832	0.0457969	0.000675718	0.694537	0.00107567	0.645513
GATA2	cg15610437	-0.00639995	0.000130301	-0.0101245	0.0927945	-0.000970732	0.862769	-0.00790171	0.00352608	-0.00608939	0.0011373	0.00516788	0.0487455	-0.00405962	0.192281
GATA2	cg15636519	-0.000454574	0.632175	0.00187782	0.355512	0.000937634	0.666076	0.000525387	0.708285	-0.001116	0.399968	-0.00112948	0.24855	0.00206634	0.238438
GATA2	cg15642312	-0.00163957	0.267692	0.00604375	0.384842	0.00259434	0.643047	0.000218985	0.927862	-0.00330016	0.0670865	0.00121467	0.59616	0.00145696	0.603334
GATA2	cg15721584	-0.00315375	0.280411	-0.00845545	0.380153	0.0103161	0.362324	-0.00454226	0.330537	-0.00364915	0.364817	0.00465961	0.377365	-0.00533674	0.331015
GATA2	cg15730281	-0.00247928	0.143424	-0.00775747	0.227144	0.000322461	0.961011	-0.00518737	0.0834862	-0.000761488	0.707559	0.00279138	0.301332	-0.00314109	0.329587
GATA2	cg15816978	-0.00111725	0.0543155	-0.000276383	0.827899	0.00105956	0.598231	-0.000970813	0.297938	-0.00103982	0.178959	0.00122991	0.131525	6.66e-05	0.951515
GATA2	cg15831217	0.00303548	0.12253	0.000577722	0.95113	-0.0047282	0.440796	0.001015	0.735827	0.00529987	0.0490802	-0.000984908	0.738543	-0.00264807	0.467664
GATA2	cg15839328	-0.00657615	0.00158565	0.00161249	0.38941	0.00812056	0.0879299	-0.007328	0.00606418	-0.00803773	0.00597544	0.00446165	0.0284867	-2.07e-05	0.995319
GATA2	cg15863211	-0.000744347	0.569655	0.00293488	0.568732	-0.00296749	0.406598	-0.000975317	0.654704	5.72e-05	0.97234	-0.00271278	0.118826	-0.00056064	0.822224
GATA2	cg15896766	-0.00348562	0.0324463	-0.000815969	0.895305	0.00489732	0.296413	-0.00508249	0.0451004	-0.00291076	0.19788	0.00548096	0.0112475	-0.00295719	0.336548
GATA2	cg15939920	-0.00582277	0.00521138	-0.00777709	0.264269	-0.0012917	0.858054	-0.0093418	0.00209903	-0.00292229	0.326888	0.00396443	0.179048	-0.00607154	0.123153
GATA2	cg15946524	-0.000520907	0.773075	-0.00940614	0.328003	-0.00380093	0.569255	-0.0033879	0.267429	0.00346111	0.109748	-0.000108592	0.973095	-0.0052485	0.115386
GATA2	cg15982099	-0.00389101	0.152943	-0.0095419	0.160817	0.00895314	0.323288	-0.00676038	0.108448	-0.00261122	0.385683	0.00876159	0.022943	-0.00774676	0.124098
GATA2	cg15999041	-0.00290951	0.0651466	-0.00238135	0.771563	-0.0099371	0.0768827	-0.00567499	0.0318645	-0.000340581	0.858658	0.00014811	0.954104	-0.00550587	0.0627656
GATA2	cg16011033	0.00307058	0.10185	0.00446225	0.682187	-0.00222333	0.759442	0.00457277	0.134183	0.00204782	0.358018	-0.00199836	0.552566	0.00463898	0.177315
GATA2	cg16016431	-0.000117777	0.859184	0.00293238	0.364671	0.00379244	0.188436	0.00158644	0.182857	-0.00180504	0.0201782	-0.000195969	0.875634	0.002957	0.0172055
GATA2	cg16060790	-0.00232083	0.35914	-0.00275311	0.760629	0.00159964	0.885498	-0.00180563	0.674366	-0.00169842	0.56478	0.00303501	0.490658	-0.00325764	0.481744
GATA2	cg16070035	-0.000652999	0.833833	0.0183783	0.171016	-0.0112449	0.247291	-0.0018385	0.702517	-0.00105195	0.804186	-0.00819646	0.0736534	-0.00562717	0.336701
GATA2	cg16156751	0.00227441	0.136336	0.00702961	0.255451	-0.00240586	0.67934	0.00323953	0.188601	0.00253488	0.157568	-0.00415683	0.0964617	0.000194629	0.944526
GATA2	cg16260695	0.00179991	0.226704	0.00224905	0.659423	-0.00596833	0.197157	0.00362999	0.0778681	0.00128749	0.550246	-0.00357184	0.0638387	0.00301247	0.284221
GATA2	cg16324306	-0.00421945	0.0144247	0.00242982	0.736654	0.00408902	0.417961	-0.00330594	0.225125	-0.00532978	0.0272484	0.00342486	0.145454	-0.000183932	0.955134
GATA2	cg16324526	-0.00280545	0.0650405	0.00656156	0.347693	-0.00722303	0.129574	-0.00182625	0.468411	-0.00357052	0.0678287	-0.00407322	0.0717071	0.00205643	0.468819
GATA2	cg16363586	-8.05e-05	0.946568	0.00019934	0.93573	0.00221408	0.452306	0.00142955	0.349203	-0.000767599	0.67126	0.000270343	0.830274	0.00252242	0.246259
GATA2	cg16379091	0.00336177	0.0446579	0.000724494	0.851643	0.0135631	0.223699	0.00489957	0.138304	0.00354685	0.0220662	0.0030397	0.433105	0.00342926	0.277583
GATA2	cg16400320	0.00273465	0.0595187	0.00749353	0.210156	0.0087109	0.207419	0.00531516	0.045202	0.000689605	0.53174	-0.000573742	0.834944	0.00398131	0.12461
GATA2	cg16405432	-0.0069625	0.00200007	-0.00391591	0.626803	0.000946614	0.882952	-0.00756781	0.0303636	-0.00747057	0.00543424	0.0045201	0.133228	-0.00183294	0.660723
GATA2	cg16411857	0.000902648	0.689233	0.0127463	0.0388938	-0.00050139	0.853985	0.00361683	0.197726	-0.000102873	0.97107	-0.00312566	0.0955685	0.00571485	0.125889
GATA2	cg16427501	-0.00243771	0.0890912	-0.000658469	0.919579	0.00856548	0.119221	0.00056741	0.811135	-0.00343144	0.0240755	0.00391734	0.0943069	0.00438433	0.0855405
GATA2	cg16442638	0.000619863	0.20329	-0.00143676	0.486178	0.00187524	0.18486	0.00113455	0.142212	0.00047945	0.49277	0.00116011	0.0926556	0.00102721	0.267624
GATA2	cg16514981	-0.000994729	0.502517	0.00564088	0.368276	-0.00242738	0.604439	0.000858583	0.692613	-0.00267662	0.17781	-0.0023598	0.296359	0.00281524	0.293432
GATA2	cg16526047	0.000989206	0.72634	0.0204661	0.103861	0.00492759	0.610666	0.00748543	0.0950341	-0.00377587	0.266488	-0.00319385	0.442674	0.0111979	0.0238066
GATA2	cg16589830	-0.00237364	0.269889	0.00528336	0.424467	0.00299986	0.689416	-0.00252486	0.459931	-0.00275725	0.332502	0.00199618	0.531505	-0.00159066	0.696644
GATA2	cg16606773	-0.00286611	0.139483	-0.00969279	0.121998	0.00239192	0.694225	-0.0060647	0.0448811	-0.0012223	0.576599	0.00602625	0.0483265	-0.00638213	0.0791462
GATA2	cg16615151	-0.00117101	0.561954	-0.00305539	0.679285	0.000482489	0.938117	-0.000597514	0.830166	-0.00117956	0.675171	0.00119999	0.636724	2.82e-05	0.994048
GATA2	cg16643542	-0.00443565	0.0120316	-0.0132416	0.106461	0.000352455	0.960023	-0.00652019	0.0218222	-0.00352659	0.0429457	0.00564649	0.0533126	-0.00429039	0.191405
GATA2	cg16644494	0.000549412	0.823138	-0.000722805	0.935673	0.00427646	0.618243	-0.000752901	0.839273	0.00378244	0.287133	0.000850604	0.815975	-0.00346521	0.453469
GATA2	cg16651347	-0.00615978	0.000802984	-0.00918965	0.0610708	-0.00122264	0.86579	-0.00871871	0.00205757	-0.00465138	0.0416071	0.00414561	0.127068	-0.00447701	0.192219
GATA2	cg16680942	-0.00122158	0.395505	0.0022517	0.652158	-0.00216768	0.646626	-6.75e-05	0.975082	-0.00146878	0.470486	-0.0016879	0.418439	0.00114334	0.6655
GATA2	cg16731493	-0.00220407	0.229574	-0.000827624	0.916454	-0.00242545	0.750733	-0.00432446	0.132338	0.000358379	0.888372	-5.12e-05	0.986668	-0.00182373	0.596155
GATA2	cg16744143	-0.00204215	0.107771	-0.00114909	0.811041	-6.38e-05	0.988821	-0.000606767	0.746853	-0.0029282	0.0885305	-0.00055935	0.781022	0.000298907	0.90106
GATA2	cg16744438	0.000173838	0.857789	0.0042239	0.17313	-0.0030518	0.424291	-0.000766578	0.625744	0.0014624	0.210232	-0.00132434	0.37763	-0.00179664	0.317994
GATA2	cg16744803	-0.00112362	0.636914	-0.00587635	0.468248	-0.000319474	0.967799	-0.00304077	0.385811	0.00181314	0.574143	0.000245443	0.946322	-0.00292873	0.502899
GATA2	cg16785077	0.000159516	0.927177	0.00148712	0.840303	0.00485896	0.576471	0.00375073	0.244111	-0.00198654	0.134557	-0.000604688	0.864004	0.0068053	0.0300028
GATA2	cg16795804	-0.00227955	0.191567	-0.00736983	0.119148	0.00497708	0.215002	-0.00150491	0.54398	-0.00046576	0.847185	0.00336192	0.0860167	0.00187894	0.552505
GATA2	cg16805291	-0.00374304	0.0653322	0.00554463	0.314123	0.00697609	0.296709	-0.00131545	0.689029	-0.0077338	0.00235542	0.00288922	0.323357	0.00291557	0.443511
GATA2	cg16853860	0.0056021	0.126511	0.00111451	0.940108	0.0222473	0.0819628	0.00921621	0.120837	0.00570055	0.261621	0.00112867	0.83866	0.00364311	0.597003
GATA2	cg16872030	-0.00382175	0.0290348	-0.0046199	0.354312	0.000646597	0.917358	-0.00553691	0.0376281	-0.00227991	0.291986	0.00263278	0.286476	-0.00355401	0.282944
GATA2	cg16896579	-0.00203367	0.0885279	0.00409023	0.374553	0.00338531	0.390035	-0.000501782	0.778676	-0.00290646	0.0835588	1.05e-05	0.995058	0.00297058	0.182358
GATA2	cg16920757	0.000848414	0.302106	0.000917348	0.794833	-0.00101912	0.692745	0.00150678	0.27947	0.000119647	0.905513	-0.000746415	0.547393	0.0014784	0.328425
GATA2	cg16987437	0.00542479	0.0884527	0.0109487	0.219949	0.0126859	0.314651	0.0127382	0.0210922	0.000792127	0.785423	-0.000468799	0.926407	0.0108112	0.0498155
GATA2	cg16996086	-0.007783	0.000539336	-0.00486875	0.428564	-0.00295728	0.678055	-0.0101994	0.00152377	-0.00711309	0.0248247	0.00300845	0.301613	-0.00479409	0.259007
GATA2	cg17052170	-0.00311055	0.413946	-0.0144124	0.362359	0.0122378	0.432473	-0.00146756	0.806658	-0.00163778	0.73216	0.00710377	0.257559	0.000998662	0.883726
GATA2	cg17061862	-0.00303457	0.183568	-0.0134462	0.149694	-0.0048466	0.474973	-0.00693801	0.0385406	0.00164467	0.605698	0.000608438	0.843948	-0.00642132	0.131804
GATA2	cg17096289	0.00692617	0.107502	-0.00875945	0.630159	0.0257254	0.0758854	0.00724966	0.296974	0.00665804	0.238358	0.0101034	0.117732	0.000987798	0.901906
GATA2	cg17114584	0.00151584	0.649733	0.00475225	0.777595	0.00242852	0.862721	0.0109722	0.0717706	-0.00650389	0.0351311	-0.00691603	0.267941	0.0159043	0.0091107
GATA2	cg17146917	-0.00189987	0.44673	-0.00186121	0.905489	-0.00897768	0.355798	-0.00231425	0.573426	-0.00419681	0.218543	-0.00401559	0.398273	0.00089879	0.849542
GATA2	cg17178546	-0.00360809	0.0835476	-0.00978255	0.00858576	0.00390294	0.640238	-0.00643715	0.0398861	-0.00115397	0.646309	0.00675655	0.0342119	-0.00537682	0.167027
GATA2	cg17223615	0.000675861	0.686554	0.00182165	0.674088	0.00351661	0.649126	0.00369956	0.17552	-0.00110792	0.611046	0.000126369	0.964819	0.00566825	0.0664548
GATA2	cg17251968	-0.00506369	0.0295371	-0.00407915	0.490707	0.00118858	0.886551	-0.00821861	0.0184169	-0.00328162	0.233122	0.00379744	0.228478	-0.00615677	0.158103
GATA2	cg17372806	-0.000142465	0.927084	-0.00190656	0.779522	-0.00540795	0.305989	-0.000273783	0.910749	0.00230891	0.260545	-0.00186855	0.417586	-0.00112759	0.695101
GATA2	cg17387577	-0.00510357	0.00095723	-0.00900411	0.0517238	0.00214253	0.662277	-0.00609678	0.00654896	-0.00377756	0.0597253	0.00496394	0.0143979	-0.00335609	0.248016
GATA2	cg17404534	-0.00388402	0.0525526	-0.00571788	0.305669	0.00335118	0.63642	-0.00756263	0.0127008	-0.00173057	0.477965	0.00514114	0.079859	-0.00609812	0.102274
GATA2	cg17408993	-0.000130469	0.946066	0.0131883	0.145501	-0.00127524	0.856848	0.00161242	0.606219	-0.00126659	0.611134	-0.0033322	0.298794	0.00477911	0.181857
GATA2	cg17418742	-0.00360839	0.0412497	-0.00252153	0.623246	-0.00199945	0.676357	-0.00358418	0.156122	-0.0063902	0.00815267	-0.000376098	0.873262	0.000716689	0.83081
GATA2	cg17459557	-0.00217969	0.225134	-0.00654281	0.0795128	-0.000141486	0.981621	-0.00229822	0.382405	-0.00494802	0.0388368	0.00246042	0.304879	0.000398213	0.902615
GATA2	cg17474349	-0.00253673	0.0787008	-0.00330675	0.478052	-0.00595797	0.197353	-0.00455146	0.0278563	-0.00203172	0.337813	-0.000241855	0.89975	-0.00349249	0.199837
GATA2	cg17475445	0.000301692	0.835783	0.00251633	0.551616	0.00283974	0.616632	0.00307879	0.210227	-0.00106795	0.534794	-0.000588553	0.802085	0.00384221	0.150385
GATA2	cg17493310	-0.00499381	0.00312966	-0.00745012	0.0660171	-0.00163179	0.778737	-0.00725404	0.00384717	-0.00360427	0.0858793	0.00306893	0.180868	-0.0053468	0.0918061
GATA2	cg17525495	-0.0060169	0.0207876	-0.00361671	0.6528	0.0016735	0.833419	-0.00892318	0.0308473	-0.00488612	0.10384	0.00589146	0.108988	-0.00481095	0.321291
GATA2	cg17593958	-0.00159811	0.399859	-0.00369194	0.530575	-0.00864018	0.276292	-0.00176965	0.584977	-0.00198673	0.37301	-0.00179884	0.562465	-0.00130777	0.706377
GATA2	cg17598574	-0.000210593	0.857018	0.00145704	0.668412	0.000294744	0.92329	-0.00073109	0.662528	-0.000352224	0.835207	7.78e-05	0.95905	-0.00115906	0.590457
GATA2	cg17608381	0.00250735	0.641196	-0.00520232	0.845645	-0.0110983	0.608092	-0.00348789	0.696602	0.011095	0.0842668	-0.00315586	0.726516	-0.00506724	0.609434
GATA2	cg17635493	-0.00377158	0.0116153	-0.00429362	0.197457	-0.00104771	0.832315	-0.00407858	0.0717101	-0.00330276	0.077954	0.00230927	0.24455	-0.00159773	0.569073
GATA2	cg17694094	0.00748101	0.0150412	0.000551207	0.962112	0.00422392	0.701731	0.0087808	0.0654564	0.00361567	0.362684	0.00293503	0.559892	0.00610923	0.28322
GATA2	cg17698922	-0.00452517	0.0594187	-0.00280058	0.768297	-0.00544497	0.522025	-0.00762437	0.0410288	-0.0030646	0.327299	0.00185898	0.595152	-0.00678064	0.136386
GATA2	cg17775084	0.0014943	0.387918	-0.00398784	0.606176	0.00501511	0.378287	0.00209347	0.476844	0.00279868	0.197211	0.00197023	0.437488	-0.000100759	0.975557
GATA2	cg17799287	-0.000733137	0.229479	-0.000541368	0.691658	-0.00114392	0.431497	-0.00173785	0.0446111	6.67e-06	0.993898	-4.52e-05	0.93347	-0.00122262	0.275497
GATA2	cg17801765	-0.00452114	0.0847429	-0.000399652	0.96909	-0.0142272	0.143837	-0.00806151	0.0485194	-0.00117052	0.73659	-0.00333027	0.398087	-0.0037018	0.441782
GATA2	cg17836612	0.00179637	0.412505	0.0145686	0.259026	0.00661208	0.409996	0.00579967	0.123512	-0.00218653	0.406643	-0.00284192	0.439042	0.00629164	0.119199
GATA2	cg17847473	-0.000969325	0.25965	-0.00367234	0.257219	-0.000823344	0.7585	-0.00120994	0.338707	-0.000578026	0.636958	0.000489473	0.672368	-0.00115708	0.463792
GATA2	cg17889882	-0.00530194	0.0196993	-0.00133491	0.899361	-0.00107533	0.899409	-0.00684477	0.067397	-0.00429618	0.15703	0.00110534	0.765297	-0.00253575	0.555962
GATA2	cg17922226	-0.00179779	0.194703	0.00484787	0.354145	-0.00114528	0.787145	-0.00260766	0.235869	-0.00183135	0.309419	-0.00222772	0.225259	-0.000852889	0.745234
GATA2	cg17953136	-0.00191296	0.350372	0.0145789	0.0734014	-0.00555575	0.45245	-0.0036461	0.274885	-0.00102968	0.655846	-0.00503533	0.127425	-0.00310141	0.417316
GATA2	cg17980508	-0.0049762	0.0339111	0.000665948	0.848209	0.0119196	0.110183	-0.00609585	0.0689145	-0.00401011	0.152851	0.0050709	0.0836617	-0.000958078	0.81378
GATA2	cg17980786	-0.000667904	0.638268	0.00827998	0.0446118	0.00385674	0.440345	0.000859034	0.70406	-0.00132878	0.474677	0.00011269	0.958156	0.00242516	0.350747
GATA2	cg17986793	-0.00114921	0.571512	0.000220629	0.978033	0.00968925	0.0203369	0.000626305	0.829494	-0.00168831	0.444162	0.00384383	0.104369	0.00277951	0.398717
GATA2	cg18083519	-0.00219083	0.098566	-0.0053903	0.150195	-0.000833861	0.845988	-0.00398078	0.0428919	-8.87e-05	0.96108	0.00240255	0.160115	-0.00433317	0.083849
GATA2	cg18168663	-0.00321198	0.0699896	0.000446988	0.929785	-0.000358023	0.955999	-0.00162128	0.577365	-0.00539037	0.00895108	0.00197281	0.477111	0.00155128	0.640045
GATA2	cg18181703	0.000346087	0.869334	-0.00326702	0.641036	0.00463266	0.555555	0.000954804	0.782933	0.00166417	0.545227	0.0034453	0.296014	-0.00144824	0.710122
GATA2	cg18187029	-0.0011202	0.282812	0.00148248	0.807962	-0.000930945	0.771967	-0.00145139	0.393465	-0.000169373	0.898628	-0.000587938	0.728036	-0.00202773	0.297078
GATA2	cg18265326	-0.00315955	0.264984	-0.00314528	0.775003	-0.00894355	0.452734	-0.00258248	0.585971	-0.00546832	0.12383	-0.00197652	0.685578	0.000337374	0.94942
GATA2	cg18313182	-0.00488664	0.00460632	-0.0100515	0.0516439	0.00110472	0.838411	-0.00667191	0.00869211	-0.00544741	0.0129456	0.00323708	0.151465	-0.00350348	0.280952
GATA2	cg18321881	-0.00608355	0.0126286	-0.00518041	0.235405	0.00702136	0.423589	-0.00890562	0.0164412	-0.00584084	0.0406035	0.00572844	0.0768702	-0.00574171	0.20809
GATA2	cg18385689	-0.00272934	0.163733	0.00562417	0.523329	-0.00358337	0.589313	-0.000945507	0.757019	-0.00475568	0.0812176	-0.00256116	0.398015	0.00253454	0.49398
GATA2	cg18387107	0.00276839	0.258134	-0.00291489	0.782511	0.011686	0.225375	0.00435917	0.318753	0.00200676	0.400541	0.00302223	0.45975	0.00256549	0.551557
GATA2	cg18387515	-0.00208815	0.189719	0.00425124	0.393642	0.00121863	0.825719	-0.00385379	0.0958485	-0.00148762	0.472237	0.00105813	0.637075	-0.00455002	0.120948
GATA2	cg18399898	0.000115701	0.829706	0.00549456	0.0543033	0.000456245	0.84596	0.0013074	0.172319	-0.000674891	0.25616	-0.000974561	0.32835	0.00246874	0.0135112
GATA2	cg18434560	0.00204047	0.180725	-0.0036579	0.431973	0.00398818	0.544427	0.0044244	0.0784963	8.35e-05	0.965365	0.00162181	0.517545	0.00565291	0.0491456
GATA2	cg18468088	9.09e-05	0.947504	-0.0044632	0.377861	0.00292481	0.526056	-0.00196176	0.330671	0.00180732	0.358614	0.00325452	0.0953556	-0.00378596	0.138538
GATA2	cg18518074	-0.00262848	0.117153	0.0104849	0.152574	-0.00874288	0.155416	-0.000878034	0.734104	-0.00336234	0.100108	-0.00518849	0.0440646	0.00255011	0.397789
GATA2	cg18533225	-0.000736557	0.748413	-0.00413161	0.738106	0.0185355	0.0261915	0.000669269	0.857973	-0.000562431	0.839207	0.00439704	0.275647	0.00117691	0.778891
GATA2	cg18625627	0.00299701	0.180949	-0.0160896	0.0183004	-0.00659694	0.422906	0.00101695	0.768789	0.00521741	0.0675359	-0.00209834	0.549283	0.00192126	0.647496
GATA2	cg18654697	-0.0049838	0.0246911	-0.00320836	0.641072	0.00491485	0.584118	-0.00731498	0.0379368	-0.0051827	0.032728	0.00650763	0.0612537	-0.00577037	0.165059
GATA2	cg18679416	-0.000291211	0.625988	0.00089481	0.778867	0.000569577	0.824031	-0.000745838	0.46718	0.000310871	0.65534	0.00043425	0.687545	-0.000277455	0.805432
GATA2	cg18686270	0.000519034	0.754729	-0.00211892	0.637219	0.010699	0.172061	0.00395565	0.198954	-0.00206378	0.241745	0.00376607	0.230045	0.00525051	0.0914609
GATA2	cg18718503	-0.00425117	0.00258195	-0.0114783	0.0405627	-0.00639361	0.137687	-0.00414529	0.0373805	-0.00622019	0.00312089	-5.81e-05	0.976295	-0.0015757	0.549146
GATA2	cg18749404	0.00279783	0.130006	0.00553947	0.561894	0.0107855	0.182491	0.00723776	0.0246398	-0.00145756	0.426119	0.00083967	0.796525	0.00708637	0.032006
GATA2	cg18761133	0.000605594	0.249918	0.000766433	0.631416	0.00103835	0.263179	0.000786614	0.216785	0.000737943	0.382904	0.000266559	0.603293	-0.000309034	0.751403
GATA2	cg18770635	-0.00341534	0.146098	-0.00428311	0.767662	0.00528381	0.557566	0.00177453	0.670361	-0.00729803	0.00258543	0.00117995	0.782891	0.00946939	0.0260039
GATA2	cg18787963	-0.004782	0.00245829	-0.0143072	0.0138901	0.00141915	0.803257	-0.00584436	0.0155628	-0.00398489	0.0503649	0.00372384	0.105765	-0.00184555	0.528133
GATA2	cg18800754	-0.00535374	0.0120947	-0.0101623	0.195271	-0.00169025	0.820101	-0.00963684	0.00442542	-0.00252786	0.314665	0.00456555	0.152821	-0.00835483	0.0367027
GATA2	cg18808777	0.00574186	0.0543824	0.00983628	0.29797	0.0164879	0.0120681	0.00687719	0.0979994	0.00432253	0.295542	0.00428431	0.147204	0.00275407	0.603569
GATA2	cg18859612	0.00309996	0.0630191	0.0070575	0.262012	-0.000956706	0.855063	0.00548179	0.038917	0.00041426	0.83657	-0.0029922	0.252996	0.00512328	0.0913174
GATA2	cg18906360	0.00133423	0.442039	0.00357549	0.361912	-0.00420381	0.457724	0.00278728	0.257059	0.000632511	0.782611	-0.00211744	0.341179	0.000533395	0.866263
GATA2	cg19087265	-0.00458755	0.0811438	-0.00407106	0.764197	-0.00217657	0.799767	-0.00725467	0.0954041	-0.0044737	0.160457	0.00433977	0.285035	-0.00435144	0.378928
GATA2	cg19145240	-0.000997998	0.535578	-0.00386151	0.263391	0.00176099	0.757363	0.00109961	0.671846	-0.0026962	0.158353	0.00115642	0.608101	0.00430128	0.149289
GATA2	cg19237798	-0.00132863	0.459334	-0.000151664	0.986565	-0.00419255	0.480399	-0.00197999	0.485041	-0.00114911	0.623011	-0.00196849	0.467361	-0.00112776	0.72963
GATA2	cg19240569	0.00248218	0.112765	0.00583119	0.0851382	-0.00294907	0.608312	0.00498527	0.0497092	0.00191638	0.289825	-0.00376155	0.108366	0.00414961	0.156042
GATA2	cg19268467	-0.00356514	0.134129	0.0157793	0.0113725	-0.0130161	0.105822	-0.00679783	0.0352317	-0.000180192	0.955594	-0.00527892	0.0915245	-0.00588419	0.17177
GATA2	cg19280540	-0.00421066	0.00411426	-0.00360051	0.473435	0.0009941	0.821845	-0.00480731	0.0240365	-0.00384299	0.0451307	0.00225151	0.226327	-0.00252996	0.357893
GATA2	cg19281794	0.00298933	0.0833211	0.0115147	0.203373	-0.0018657	0.751548	0.00350118	0.221869	0.00181234	0.380527	-0.00155825	0.612821	0.000505151	0.874724
GATA2	cg19371652	0.00213158	0.311963	0.00454869	0.590065	0.00998735	0.185874	0.00669893	0.0769905	0.000109176	0.950088	0.000675107	0.836095	0.00799158	0.0341749
GATA2	cg19413066	-0.00297375	0.0946749	-0.00663397	0.266378	-0.00853107	0.213154	-0.0030667	0.249215	-0.00139727	0.592961	-0.000728131	0.783773	-0.00246775	0.460177
GATA2	cg19414189	-0.00298467	0.116077	2.66e-05	0.996247	0.00683382	0.314487	-0.00402843	0.175135	-0.00285383	0.256717	0.00306198	0.253344	-0.00436391	0.226842
GATA2	cg19420069	-0.00339068	0.337725	-0.00537932	0.675198	-0.0135452	0.427146	-0.00312751	0.610654	-0.00493065	0.249101	-0.00260706	0.692448	-0.00026319	0.968545
GATA2	cg19459791	-0.000273635	0.881686	0.00248435	0.755277	-0.0117632	0.0397528	-0.0028916	0.305584	0.00142983	0.578476	-0.00475486	0.0602253	-0.004256	0.218181
GATA2	cg19503687	-0.00582807	0.0121503	-0.00121272	0.737654	0.000701459	0.937247	-0.00836199	0.0164912	-0.0053018	0.0715283	0.00283784	0.386753	-0.00413019	0.342655
GATA2	cg19532728	-0.000235311	0.881198	-0.00378197	0.310327	0.00307614	0.610644	-0.00202199	0.450906	0.00192103	0.338669	0.00337307	0.19421	-0.00280066	0.342644
GATA2	cg19586143	-0.000666884	0.609591	-0.000247149	0.949373	-0.00242552	0.639145	-0.000945261	0.64801	5.79e-05	0.973768	0.000232552	0.911777	-0.00133615	0.58348
GATA2	cg19599611	-0.00764711	0.00191801	-0.00244186	0.826511	-0.00872984	0.241839	-0.00890539	0.0195089	-0.00894539	0.014471	0.00245152	0.488023	-0.00385512	0.404443
GATA2	cg19649900	-0.00309484	0.0930507	-0.00770993	0.301337	0.0100543	0.119737	-0.0034623	0.217134	-0.00422605	0.0406967	0.00732765	0.00880733	-0.00142446	0.682516
GATA2	cg19713585	-0.00547447	0.00849104	-0.00783347	0.326982	0.00110666	0.860471	-0.00967239	0.00256049	-0.00406182	0.0732086	0.00395029	0.188343	-0.00674621	0.0752037
GATA2	cg19772215	-0.00410814	0.0394962	-0.000105906	0.984156	0.00352354	0.645578	-0.00616518	0.0424828	-0.00388055	0.0887675	0.00410532	0.161374	-0.00315494	0.400057
GATA2	cg19789466	-0.000547179	0.40374	-0.00112073	0.345141	0.00105283	0.370132	6.65e-06	0.993258	-0.000410244	0.626696	0.000594304	0.262451	0.000764411	0.47726
GATA2	cg19830650	-0.00134679	0.290723	-0.000714355	0.924638	-0.00103366	0.832762	-0.000727191	0.729715	-0.00199077	0.218325	-0.00013982	0.950677	0.00154239	0.511618
GATA2	cg19832381	-0.000654609	0.737494	0.00757025	0.394918	-0.00338468	0.63297	-0.00139484	0.677476	0.00105182	0.671408	-0.00055193	0.859843	-0.00123036	0.738354
GATA2	cg19849557	0.000485441	0.622341	0.00526627	0.037649	-0.00686206	0.0435241	0.00139624	0.328317	-4.54e-05	0.971125	-0.00267088	0.0461266	0.00143471	0.428742
GATA2	cg19961945	0.00095808	0.312143	-0.00110113	0.772736	-0.000716986	0.84935	0.00200281	0.206569	0.000880253	0.451583	-0.000367183	0.833245	0.00111971	0.522291
GATA2	cg19965693	-0.00120047	0.631291	-0.00643665	0.52041	0.01652	0.0351629	-0.00171545	0.665015	0.00148088	0.625932	0.00619302	0.0641799	-0.00231457	0.608581
GATA2	cg20026613	-0.00573986	0.00379021	-0.0134409	0.0505288	0.00495907	0.403123	-0.00876214	0.00567647	-0.00509532	0.0240359	0.00706878	0.0124111	-0.00386254	0.293756
GATA2	cg20033981	0.000522442	0.759294	-0.00238068	0.73256	-0.00399054	0.57065	-0.00241517	0.40331	0.00261963	0.177956	0.00174894	0.544533	-0.00378477	0.224761
GATA2	cg20062691	0.00210036	0.522554	0.0214833	0.0579169	0.00720345	0.546875	0.00694731	0.196818	-0.0024897	0.487895	-0.00499107	0.311899	0.0103264	0.0704238
GATA2	cg20084702	-0.00429397	0.0367652	-0.00562646	0.268296	0.00379587	0.601466	-0.00839422	0.00623134	-0.00158196	0.511308	0.0060946	0.0314403	-0.00805812	0.0351945
GATA2	cg20088478	0.000753429	0.5789	-0.00225447	0.581071	-0.0051028	0.216349	0.000740639	0.710172	0.00023426	0.900745	-0.00185334	0.32081	-0.000577066	0.817727
GATA2	cg20118717	-0.00592636	0.000636049	-0.00800428	0.0149053	0.00363812	0.53216	-0.00718945	0.00670378	-0.00563147	0.00683984	0.00583543	0.0143901	-0.00268443	0.399664
GATA2	cg20228731	-0.00153233	0.761361	-0.00825591	0.764196	-0.0107498	0.499053	-0.00625634	0.461339	0.00266176	0.694073	0.000475593	0.952444	-0.00722798	0.44796
GATA2	cg20240407	-0.00459605	0.00488633	-0.00986983	0.00774611	-0.00054832	0.927163	-0.00749773	0.00148823	-0.00307045	0.192029	0.00381039	0.103275	-0.00541088	0.077445
GATA2	cg20251080	-0.000722046	0.606309	-0.00240612	0.585396	0.00472043	0.444305	0.000743517	0.747955	-0.00139492	0.422349	0.00192705	0.45133	0.00239614	0.358021
GATA2	cg20291162	-0.00263955	0.527503	-0.00719381	0.702544	-0.000835066	0.955837	-0.0121301	0.0369339	0.00691577	0.253729	2.46e-05	0.996867	-0.0151938	0.0446996
GATA2	cg20316901	-0.00146057	0.298922	-0.00925776	0.149169	-0.00736994	0.0770716	-0.00252354	0.20858	-0.00112804	0.583099	-4.9e-05	0.980146	-0.00169893	0.520238
GATA2	cg20348000	0.00108666	0.676822	-2.83e-05	0.997461	0.00256923	0.774096	-0.00413509	0.328995	0.00298913	0.334773	0.00308324	0.42365	-0.00866295	0.0778554
GATA2	cg20359363	0.000938034	0.523144	0.00719436	0.153281	-0.00351573	0.452426	0.00299338	0.154495	0.000340446	0.868473	-0.00331614	0.105317	0.00244471	0.368557
GATA2	cg20383780	0.00145334	0.294674	0.00267174	0.364003	0.00138843	0.783471	0.00216314	0.276166	0.00137962	0.480146	-0.000917515	0.638299	0.00162843	0.528369
GATA2	cg20397849	-0.00608162	0.00081136	-0.0046428	0.386447	-0.00237729	0.707669	-0.00735603	0.00680814	-0.00526139	0.0224354	0.00264707	0.288553	-0.00255861	0.451492
GATA2	cg20405620	-0.00114558	0.337833	0.00153995	0.76602	-0.00134046	0.683741	0.00071174	0.675457	-0.0021839	0.185365	-0.000856875	0.586373	0.00199536	0.361471
GATA2	cg20408505	0.00456334	0.046111	0.000697626	0.959151	0.00851752	0.271114	0.00812602	0.033761	0.00287635	0.31808	0.00187077	0.628287	0.00727337	0.0881634
GATA2	cg20513239	-0.00269105	0.116259	-0.0107892	0.012891	0.00242589	0.711075	-0.00537673	0.0347517	-0.00197828	0.334154	0.00384345	0.10819	-0.00591403	0.0658201
GATA2	cg20535312	0.000991864	0.671783	0.0157776	0.194549	0.0126098	0.128732	0.00581637	0.135144	-0.00295502	0.304724	-0.00300674	0.427133	0.00641652	0.133231
GATA2	cg20566897	0.00373121	0.222984	0.00768181	0.570418	0.00134127	0.895211	0.0137076	0.00670234	-0.00567168	0.117828	-0.000194211	0.967234	0.0155736	0.00471904
GATA2	cg20581967	-0.00442844	0.00495713	-0.00622484	0.173595	-0.000812773	0.87241	-0.00493389	0.0324174	-0.00467118	0.0208115	0.00248338	0.219479	-0.00159193	0.590558
GATA2	cg20612593	0.00308609	0.110734	0.00200949	0.77059	0.0021942	0.776554	0.00604437	0.0807265	0.00119269	0.59614	-0.00245786	0.467397	0.00550728	0.131939
GATA2	cg20636743	-0.00417042	0.00147095	-0.00128238	0.844732	-0.0108323	0.0212951	-0.00290918	0.161002	-0.00521269	0.00476424	-0.0038682	0.0718065	0.00160054	0.514916
GATA2	cg20682754	-0.00188282	0.40065	0.00279579	0.7722	0.00273388	0.78891	-0.000580291	0.871712	-0.00341644	0.253259	-0.000698745	0.862751	0.00149804	0.718244
GATA2	cg20701305	0.000560847	0.845617	0.0167491	0.252181	-0.00104857	0.914293	-0.0074932	0.115951	0.00737829	0.0340697	-0.00179103	0.711319	-0.0123498	0.0198892
GATA2	cg20703242	-0.00416402	0.00206623	-0.00136162	0.838261	-0.003827	0.413787	-0.00194009	0.339545	-0.00710959	0.000301798	-0.00134285	0.547232	0.00303034	0.224511
GATA2	cg20726456	0.00146192	0.133066	0.000430655	0.930713	-0.00113763	0.765558	0.0016227	0.285534	0.00112645	0.387437	-0.000170711	0.915834	0.000992262	0.578795
GATA2	cg20770838	-0.00168452	0.240649	0.00831184	0.213837	-0.00674212	0.193729	-0.00248851	0.24573	-0.000730928	0.728841	-0.00354738	0.104057	-0.00288359	0.287519
GATA2	cg20951978	0.00130074	0.428284	-0.0110395	0.180015	0.010278	0.0986027	0.00506482	0.0827502	-0.00122463	0.521583	0.00405027	0.158175	0.00777806	0.0125405
GATA2	cg20959703	-0.000154471	0.932768	-0.0032658	0.575193	0.0094263	0.105668	0.00246289	0.392533	-0.00167636	0.475319	0.00418028	0.0918174	0.000778256	0.816907
GATA2	cg20989454	0.0010329	0.430757	0.00683711	0.0702564	-0.0079836	0.108251	0.00213745	0.314162	-1.05e-05	0.994929	-0.00503241	0.0121139	0.00187399	0.434251
GATA2	cg21019156	0.00188972	0.324354	0.000643918	0.910177	0.0062687	0.423661	0.00180955	0.565539	0.00243599	0.266522	0.00183961	0.557105	0.00157252	0.657554
GATA2	cg21049840	-0.00364785	0.0777791	0.00517549	0.58552	-0.00862267	0.160616	-0.00422008	0.181318	-0.00254127	0.348531	-0.00399228	0.149252	-0.0026231	0.491242
GATA2	cg21123446	-0.00583882	0.00288522	-0.00437715	0.321012	0.00488969	0.432005	-0.00773122	0.00627108	-0.00425981	0.0847784	0.00414895	0.084107	-0.00479792	0.186566
GATA2	cg21148428	-0.00629919	0.000538334	-0.0103124	0.0466362	0.00232334	0.701888	-0.00846942	0.00164795	-0.00491203	0.0319644	0.00488263	0.049204	-0.00525155	0.11813
GATA2	cg21212234	-0.0023446	0.249666	-0.00408096	0.422896	-0.000575922	0.929441	-0.00017266	0.953387	-0.00382231	0.155473	0.00183186	0.548202	0.00535027	0.153175
GATA2	cg21224509	0.00105901	0.638674	-0.00191614	0.884762	-0.0113387	0.112923	0.00146868	0.681389	-0.000236785	0.936371	-0.00179597	0.618978	0.00344807	0.407099
GATA2	cg21234265	-0.0087741	0.000103127	-0.0100374	0.0553293	-0.00259287	0.731519	-0.0100757	0.00233292	-0.00799618	0.00377153	0.00441405	0.15702	-0.00385939	0.35406
GATA2	cg21279677	-0.00452952	0.00919662	-0.00956565	0.0288858	0.00482722	0.471871	-0.00586183	0.0264255	-0.00356598	0.100101	0.00534286	0.0351402	-0.0029917	0.361086
GATA2	cg21406720	-0.000102508	0.956268	-0.00806386	0.48367	0.000905709	0.899863	0.00210886	0.485039	-0.00324312	0.153406	0.00117295	0.715225	0.00258535	0.456229
GATA2	cg21425658	-0.000228839	0.823198	0.00140148	0.776831	0.00287245	0.288134	0.00146822	0.346699	-0.000692375	0.623722	0.000339387	0.797357	0.00351509	0.0680765
GATA2	cg21433170	0.00142835	0.500411	0.0114626	0.118118	0.0128275	0.135852	0.0086982	0.0147166	-0.00342676	0.10868	0.000947635	0.779133	0.0131039	0.000489103
GATA2	cg21530469	-0.00350708	0.117605	-0.00395365	0.4733	0.00108098	0.896683	-0.00833212	0.0147177	-0.00104468	0.690147	0.00349615	0.278399	-0.00896268	0.0320821
GATA2	cg21549285	-0.00250309	0.767929	0.0317706	0.432538	0.0420704	0.10373	0.00435966	0.757642	-0.00617306	0.0814324	0.00544989	0.672778	0.0147431	0.254367
GATA2	cg21550372	0.000677535	0.629973	-0.00140498	0.767417	0.00120644	0.844117	0.00131615	0.590428	0.00189045	0.268881	-0.000200446	0.929908	-0.0017575	0.506938
GATA2	cg21684411	0.00257279	0.020179	0.0065364	0.0350145	0.00162835	0.266888	0.00223581	0.0979207	0.00486568	0.00484889	-0.000581513	0.535169	-0.00156552	0.440246
GATA2	cg21686213	0.00514513	0.0217817	0.00906789	0.300376	0.0094384	0.307293	0.0110753	0.00693616	0.00153782	0.516138	-0.00205775	0.59161	0.0110656	0.0081339
GATA2	cg21755044	-0.00171863	0.148224	0.00422486	0.483518	-0.00962464	0.0059551	-0.00311216	0.0995679	-0.000660833	0.682537	-0.00346308	0.0472458	-0.00372919	0.0968823
GATA2	cg21757790	-0.00585408	0.00631325	-0.00525769	0.38683	0.00349567	0.631148	-0.00846269	0.00860808	-0.0059437	0.0234958	0.00515032	0.0706491	-0.00478752	0.235506
GATA2	cg21805179	0.00314493	0.271643	0.00527225	0.613004	-0.00261775	0.824224	0.00337869	0.459485	0.00247025	0.479776	-0.000989746	0.840389	0.00102034	0.845549
GATA2	cg21825792	0.0022239	0.285701	-0.00569309	0.487941	-4.5e-06	0.999421	0.00503734	0.12849	0.000502541	0.856729	-5.24e-05	0.986996	0.00539167	0.166397
GATA2	cg21855257	0.00162634	0.410904	0.00131606	0.860999	-0.00700595	0.38884	0.00299492	0.354297	0.00231981	0.356389	-0.00247807	0.431954	0.00353617	0.344513
GATA2	cg21865762	-0.00118988	0.302901	-0.000645824	0.927051	-0.00231152	0.575956	-0.00146306	0.43297	-0.00134005	0.386395	-0.00120219	0.545369	-0.00137826	0.523555
GATA2	cg21979287	0.00830844	0.000410712	0.00621307	0.616161	0.0199422	0.0177834	0.0113997	0.00779938	0.00575618	0.0134288	0.00320932	0.4279	0.00814832	0.0546782
GATA2	cg21995613	0.00348772	0.251071	0.00372601	0.73764	0.0144641	0.293996	0.0108817	0.0560113	-0.000987088	0.641776	-0.00181975	0.741981	0.013159	0.0143615
GATA2	cg22016995	0.0013235	0.610157	-0.00309158	0.76892	0.0157273	0.335796	0.00461219	0.399232	-0.00138837	0.0897096	0.00382658	0.546919	0.00746126	0.116497
GATA2	cg22028728	-0.00116702	0.557418	-0.0126425	0.272117	0.00553145	0.407124	-0.000521013	0.869063	-0.00386783	0.151731	0.00271564	0.368972	0.000247736	0.947776
GATA2	cg22051853	-0.00238431	0.130236	-0.00853957	0.0600348	0.00201417	0.689613	-0.00539976	0.0282075	-0.00188701	0.301828	0.00478496	0.034114	-0.00619114	0.034891
GATA2	cg22107533	0.00260125	0.156369	0.00356	0.648372	0.0067426	0.194609	0.00717349	0.0181828	-0.000801589	0.731156	-0.00107074	0.69872	0.00811079	0.0166286
GATA2	cg22199238	-0.000270598	0.887513	-0.00210298	0.674287	-0.00257223	0.756032	0.00242282	0.414568	-0.00139333	0.593824	-0.00183965	0.556897	0.00599181	0.0920909
GATA2	cg22226398	-0.00184395	0.255414	0.00155639	0.816697	-0.00648456	0.146619	-6.16e-06	0.997833	-0.00441011	0.0667424	-0.00186078	0.420681	0.00362666	0.228802
GATA2	cg22233512	-0.00493113	0.104952	-0.00549468	0.595298	-0.00169278	0.872059	-0.0102055	0.038812	-0.000389968	0.919318	0.000965253	0.828113	-0.0126046	0.0284012
GATA2	cg22254413	-0.00161566	0.288638	-0.00803786	0.132098	-0.000221932	0.959193	-0.00147308	0.511328	0.000702087	0.745197	0.000448667	0.800135	-0.000260094	0.92765
GATA2	cg22260958	0.0022832	0.419356	0.00694075	0.395564	-0.00958751	0.454005	0.00461541	0.340277	0.00350907	0.294123	-0.00864464	0.0890678	0.00257283	0.623274
GATA2	cg22269164	-0.000298005	0.882055	0.00458814	0.571428	-0.00334111	0.624578	-2.89e-05	0.992329	-0.00137387	0.624375	-0.00147241	0.617574	0.00100834	0.788367
GATA2	cg22282590	-0.000214978	0.713337	0.000483898	0.871408	-0.00287745	0.282387	0.000236925	0.812153	-0.000234346	0.726775	-0.00105942	0.368972	0.000360917	0.736771
GATA2	cg22293458	0.000270657	0.731313	-0.00381062	0.318415	0.00114993	0.681093	0.000746241	0.552337	-8.82e-05	0.932026	0.0018347	0.189464	0.00175463	0.224059
GATA2	cg22333163	0.000451152	0.6794	-0.00082843	0.836554	-4.34e-05	0.99102	0.000729363	0.659241	-0.000411777	0.775031	-0.000417554	0.792187	-0.00169728	0.411896
GATA2	cg22337964	-0.000617435	0.655115	-0.00207983	0.629723	0.00256283	0.383918	-0.000118814	0.949883	-0.00125113	0.546789	0.00165	0.278749	0.00163662	0.524082
GATA2	cg22374491	0.00143005	0.413859	0.00887261	0.135049	-0.00440216	0.386021	0.0014564	0.560186	0.00238859	0.329985	-0.00339022	0.121133	-0.0021266	0.514672
GATA2	cg22432956	0.00418289	0.0522486	0.000519651	0.958502	0.00136472	0.859954	0.00337556	0.345971	0.00460123	0.12144	0.00148375	0.661872	-0.00135465	0.739409
GATA2	cg22475676	1.94e-05	0.99433	0.0174255	0.0921313	-0.0104336	0.199195	0.00313871	0.428214	-0.00291152	0.44954	-0.00681499	0.0653344	0.00591939	0.237378
GATA2	cg22485558	-0.00141891	0.33905	0.000759186	0.880097	0.00469522	0.189025	-0.000334319	0.88084	-0.00170031	0.295345	0.00258133	0.145859	0.00253769	0.30835
GATA2	cg22496199	-0.00562558	0.00263442	-0.00715609	0.20205	-0.000568873	0.933657	-0.00814865	0.00521936	-0.00425441	0.0608674	0.00434618	0.110765	-0.00485016	0.16766
GATA2	cg22517995	-0.00172604	0.138101	-0.00282256	0.505041	-0.000630274	0.863252	-0.00211034	0.204332	-0.000878374	0.587113	0.00138117	0.38608	-0.00147152	0.49158
GATA2	cg22565340	-0.00410598	0.0650346	0.00134135	0.80717	0.013046	0.0668124	-0.00551568	0.0981622	-0.00353174	0.208093	0.00693817	0.0189249	-0.00419843	0.311682
GATA2	cg22571899	-0.0060741	9.99e-05	-0.00806778	0.0398139	-0.00029239	0.951997	-0.00646252	0.00447238	-0.00536026	0.00698551	0.00398328	0.0412953	-0.00168673	0.562276
GATA2	cg22589974	-0.00485941	0.00401834	-0.0085175	0.078892	-0.000913865	0.891489	-0.00711651	0.00507615	-0.00246325	0.266483	0.00362961	0.157525	-0.00500376	0.114785
GATA2	cg22647738	-0.00378006	0.0814944	-0.00451683	0.657252	-0.00489642	0.496352	-0.00762438	0.0168679	-0.00216823	0.476235	-0.000114761	0.970825	-0.00824671	0.0434157
GATA2	cg22673476	-0.00183865	0.135625	0.00325487	0.263783	-0.00180397	0.605232	-0.00168051	0.335922	-0.00113286	0.51078	-0.00080288	0.614924	-0.000400082	0.857529
GATA2	cg22693837	0.000761076	0.543496	-0.00699902	0.109917	0.000687469	0.889304	0.00113975	0.534887	0.00240308	0.148627	0.00114839	0.56001	0.00180979	0.42448
GATA2	cg22698501	-0.00525073	0.00262473	-0.0076652	0.0755578	0.00322998	0.625689	-0.00822436	0.00330466	-0.003699	0.0757775	0.00549492	0.0323994	-0.00607797	0.0614767
GATA2	cg22713958	0.00196017	0.296446	0.00906788	0.270007	0.0088993	0.196618	0.00447645	0.135001	-0.00146476	0.571258	0.000891406	0.774092	0.00418218	0.225777
GATA2	cg22725343	0.000956591	0.655793	-0.00892175	0.162029	-0.00435546	0.49255	-0.00350456	0.259581	0.00418431	0.182239	0.00157698	0.573764	-0.00707428	0.0730749
GATA2	cg22764925	-0.00431732	0.151726	-0.00211574	0.862015	0.0125195	0.320627	-0.00266437	0.625352	-0.00564614	0.0159314	0.00754956	0.175893	0.000917677	0.860899
GATA2	cg22862003	0.00178521	0.740588	0.0124578	0.618283	0.0281286	0.106592	0.00538394	0.557448	-0.000256837	0.923382	0.00511723	0.541607	0.0067162	0.431924
GATA2	cg22930808	0.00483956	0.495755	0.0176426	0.609734	0.0366527	0.11451	0.0153864	0.223876	-0.00405601	0.183196	0.00372201	0.741074	0.0213987	0.0680715
GATA2	cg22940798	0.00251155	0.372403	0.00757895	0.534524	0.0147439	0.192231	0.008228	0.0608754	5.31e-05	0.988734	0.00292391	0.546898	0.00825548	0.110757
GATA2	cg22987546	-0.0032381	0.0606502	0.00377182	0.547898	-0.00327311	0.586533	-0.003162	0.236749	-0.00515497	0.036359	-0.00101531	0.699248	0.00184797	0.568563
GATA2	cg23002431	-0.00451702	0.0214736	-2.18e-05	0.997928	0.000769457	0.898727	-0.00506173	0.101267	-0.00632314	0.0152184	0.000386245	0.888909	-0.0016659	0.65424
GATA2	cg23018755	-0.00770231	0.00202804	-0.00317971	0.652101	-0.00178714	0.824384	-0.0115195	0.00249234	-0.00429318	0.134684	0.0041528	0.257156	-0.00712614	0.117627
GATA2	cg23032421	0.00148828	0.415516	0.0023069	0.651691	-0.00330519	0.578	0.00417005	0.110439	0.00180972	0.451896	-0.00242414	0.292124	0.00402733	0.223225
GATA2	cg23069684	-0.0013847	0.209947	-0.00309063	0.459127	0.000196303	0.957093	-0.000921152	0.579012	-0.000839877	0.55776	-0.00022451	0.894551	0.000219191	0.913925
GATA2	cg23097004	-0.0020919	0.326544	0.00562015	0.593907	0.00296637	0.653106	0.000935846	0.762715	-0.0075734	0.0105286	0.000886972	0.780387	0.00585426	0.14633
GATA2	cg23128949	-0.00526771	0.0549879	0.00695821	0.518839	-0.00106526	0.888976	-0.00832732	0.0530125	-0.00630809	0.0567911	0.000873358	0.812553	-0.00682646	0.182926
GATA2	cg23173175	-0.00539027	0.00286056	-0.00500071	0.354899	0.00500372	0.383615	-0.00815151	0.00272618	-0.00333488	0.136539	0.00557542	0.027846	-0.00586245	0.0825717
GATA2	cg23216724	0.000453035	0.889364	-0.0121333	0.35247	-0.000552362	0.953926	0.00121081	0.797167	-0.000142609	0.975501	0.00175287	0.729989	-0.0011314	0.853254
GATA2	cg23232773	0.0082977	0.00411616	0.00284975	0.884771	0.0128592	0.174958	0.0142246	0.0047413	0.00452329	0.159958	-6.98e-05	0.989078	0.0140183	0.0078019
GATA2	cg23314866	-0.00430531	0.0168968	-0.00424059	0.391483	0.00866304	0.208214	-0.0051922	0.0807183	-0.00337471	0.114388	0.00583067	0.0318786	-0.0026201	0.431238
GATA2	cg23328938	-0.00090229	0.414453	0.00226574	0.628425	0.00168828	0.610081	0.000274089	0.86489	-0.00223941	0.163047	0.000500951	0.728238	0.00239089	0.237811
GATA2	cg23352030	-0.00400778	0.18281	-0.0132588	0.389147	-0.0124205	0.182949	-0.008136	0.0978297	-0.000137785	0.968018	0.00167282	0.72598	-0.00781981	0.140835
GATA2	cg23363263	-0.00563368	0.0465919	-0.000544241	0.90347	0.00123723	0.905412	-0.00905524	0.0240337	-0.00480116	0.16175	0.0041146	0.272976	-0.00645537	0.222325
GATA2	cg23387863	-0.00178667	0.369563	-0.00511263	0.687093	0.00335196	0.524014	-0.00142669	0.667164	-0.00289633	0.176978	-0.000535934	0.85946	0.00149476	0.676084
GATA2	cg23411470	-0.00117346	0.265732	-0.00412552	0.325065	-0.0019146	0.725982	-0.00113605	0.531569	-0.000192118	0.868982	0.000433234	0.831843	0.000303665	0.874922
GATA2	cg23460082	-0.00528757	0.00748363	-0.00617036	0.270652	0.000555733	0.93234	-0.0063755	0.0249313	-0.00615261	0.0133338	0.00412663	0.127037	-0.003944	0.278494
GATA2	cg23470684	-0.00711733	0.00102107	-0.0054188	0.364607	0.00177718	0.802854	-0.00890122	0.00588991	-0.005663	0.0313388	0.00553035	0.0506421	-0.00415231	0.304938
GATA2	cg23510764	0.00103058	0.748384	8.35e-05	0.996033	-0.00717921	0.424695	-0.00282238	0.575027	0.00318994	0.457345	-0.00159906	0.737772	-0.00749862	0.216556
GATA2	cg23533285	0.00434736	0.0300391	0.000241071	0.981518	0.0151755	0.0329846	0.00719059	0.0372106	0.00310777	0.199837	0.00336821	0.332049	0.00614524	0.099149
GATA2	cg23540139	0.00114012	0.576835	-0.00112818	0.872876	0.00627758	0.440626	0.00624185	0.0832274	-0.00294339	0.116	4.28e-05	0.989829	0.00841571	0.0186828
GATA2	cg23548201	-0.00606243	0.0190093	-0.00782254	0.137264	0.00420738	0.626542	-0.00887183	0.0219447	-0.00515174	0.0898882	0.00487442	0.155736	-0.00486325	0.308265
GATA2	cg23560569	-0.00499643	0.0156586	0.00296503	0.77891	-0.00424844	0.517656	-0.00862198	0.00786125	-0.00247504	0.361135	-0.000743611	0.808238	-0.00790792	0.03875
GATA2	cg23570810	0.00501254	0.30615	0.0232841	0.283119	0.0270982	0.0764377	0.0173819	0.0350828	-0.00355644	0.299164	0.000729085	0.921971	0.0199912	0.0127529
GATA2	cg23714355	-0.00271874	0.106912	0.00381654	0.563942	0.00238183	0.707214	-0.00176946	0.514422	-0.00447818	0.0456396	0.000537514	0.847204	0.00126932	0.691433
GATA2	cg23771052	-0.00732017	0.000694874	-0.00958385	0.152522	0.00340459	0.644915	-0.00891023	0.00487902	-0.00643657	0.0175862	0.00471209	0.106293	-0.00296893	0.462328
GATA2	cg23791391	-0.00642402	0.000377829	-0.00692339	0.0704657	0.000462597	0.941947	-0.00741353	0.00502454	-0.00592428	0.0085459	0.0037996	0.113706	-0.00315776	0.351286
GATA2	cg23831685	0.0041065	0.321789	0.0135169	0.441172	0.033963	0.0474656	0.0125986	0.0890473	-0.00251915	0.467127	0.0064013	0.346888	0.0137716	0.0608487
GATA2	cg23891909	0.000966646	0.547367	0.00105439	0.812161	0.00196853	0.682872	0.00393468	0.12812	-0.000945938	0.59746	-0.000196127	0.9326	0.0059566	0.0365232
GATA2	cg23892836	0.00307762	0.206598	-0.0095487	0.500788	0.016713	0.0375474	0.00559183	0.181465	0.00114567	0.688392	0.00523044	0.194099	0.00331249	0.455631
GATA2	cg23923934	0.00687021	0.0421346	-0.0187122	0.339047	0.0193918	0.119727	0.00976304	0.10234	0.00502766	0.166406	0.00945016	0.119722	0.00776361	0.208778
GATA2	cg23928123	-0.00212887	0.306296	0.0101233	0.194511	0.0141459	0.0716135	0.00153653	0.637062	-0.00499076	0.0165419	0.0029626	0.350065	0.00564937	0.115299
GATA2	cg23935522	-0.00397235	0.0663477	0.00288141	0.75676	-0.0042535	0.543837	-0.00114141	0.732395	-0.00551448	0.0668155	-0.00221866	0.505672	0.00361052	0.376582
GATA2	cg24002003	0.00208922	0.144266	0.00466852	0.457515	0.00380908	0.5303	0.00465589	0.0642664	0.00133353	0.438067	-0.000747976	0.75425	0.00419516	0.116487
GATA2	cg24088496	-0.00204426	0.384245	-0.00304256	0.770682	0.00831533	0.300285	0.00232139	0.54191	-0.00663285	0.0398142	0.00336812	0.354586	0.00799367	0.0706481
GATA2	cg24100168	0.00113275	0.481384	0.00507218	0.326305	0.00252897	0.637742	4.63e-05	0.985328	0.00397913	0.0734888	-0.00141565	0.539482	-0.00368142	0.215185
GATA2	cg24103563	0.0031912	0.0802446	-0.00081788	0.865141	0.0103319	0.294671	0.00800978	0.0227927	-0.000425093	0.758174	0.00221797	0.554775	0.0073607	0.0266465
GATA2	cg24168413	-0.00246314	0.13282	-0.00822155	0.258682	0.00733364	0.203688	-0.00288194	0.282556	-0.00285791	0.0984075	0.0061903	0.01588	-0.00191207	0.533883
GATA2	cg24173234	-0.00518041	0.00793013	0.000710229	0.911433	-0.00250632	0.658067	-0.00255047	0.346843	-0.00940242	0.00125303	0.000292486	0.909274	0.00387343	0.292486
GATA2	cg24263283	0.00125039	0.429987	0.0059806	0.418432	-0.00232838	0.745884	0.00346722	0.216339	0.00107225	0.536323	-0.00213555	0.457992	0.000844189	0.776811
GATA2	cg24280832	-0.00233735	0.601344	-0.0122798	0.496922	-0.00173824	0.903754	-0.0089649	0.22476	0.0041183	0.493777	0.00189264	0.777432	-0.0128788	0.125368
GATA2	cg24298610	-0.000362234	0.871905	0.0123525	0.318518	0.00667409	0.555958	0.0027297	0.514188	-0.00178257	0.18871	-0.00291628	0.533515	0.00556418	0.153123
GATA2	cg24304309	0.00123564	0.495701	0.0086714	0.227941	0.00950929	0.0869257	0.00581234	0.0305924	-0.00118998	0.635033	-0.00171543	0.489785	0.00843548	0.0111292
GATA2	cg24329397	-0.00531428	0.00364581	-0.00431931	0.429818	-0.00152505	0.820329	-0.00749265	0.00713379	-0.00292353	0.203618	0.0030324	0.252393	-0.00433748	0.205616
GATA2	cg24331727	0.00127307	0.409729	-0.00362531	0.470326	0.00551874	0.333316	0.000665608	0.777064	0.00214554	0.297009	0.00311004	0.220265	0.000117178	0.967193
GATA2	cg24351901	0.0025385	0.180252	-0.00427191	0.700751	0.0163876	0.00925288	0.00639699	0.0492675	5.2e-05	0.981317	0.00452516	0.168863	0.00704425	0.0409851
GATA2	cg24455875	-0.00184316	0.125186	-0.000372273	0.936612	0.000398591	0.915348	-0.00201456	0.305294	-0.0020293	0.200425	0.000651954	0.713126	0.000254241	0.910139
GATA2	cg24511258	0.00167512	0.241481	0.000378709	0.943707	0.00864836	0.160985	0.00467612	0.0587678	-3.42e-05	0.983445	0.00114825	0.651153	0.0046993	0.0778925
GATA2	cg24514600	-0.00444926	0.12166	-0.00355233	0.669692	-0.00137071	0.903013	-0.0101584	0.0263539	-0.00162553	0.616414	0.00358105	0.405511	-0.0103727	0.0533542
GATA2	cg24548817	-0.0056409	0.00604357	-0.00758707	0.152883	-0.0026636	0.722417	-0.00791936	0.00928712	-0.00478279	0.0722607	0.00454074	0.127516	-0.0033631	0.3778
GATA2	cg24574692	-0.00370756	0.0420022	-0.0171263	0.0672671	0.00468428	0.433315	-0.00672115	0.0262228	-0.00239631	0.217498	0.0072255	0.0190355	-0.00515986	0.130484
GATA2	cg24598860	0.00187491	0.286643	0.000516054	0.938137	0.0077467	0.121034	-0.000120047	0.967544	0.00441885	0.0455582	0.00141535	0.587994	-0.00312562	0.336921
GATA2	cg24603130	-0.00146081	0.657873	-0.0081754	0.515999	-0.0169214	0.15154	-0.00227778	0.686717	0.00202102	0.502155	-0.00415267	0.454943	-0.00485361	0.406582
GATA2	cg24628310	-0.00120859	0.378377	-0.00244415	0.702845	0.00111958	0.810588	0.000426023	0.839148	-0.00173009	0.357745	0.00142496	0.503312	0.00246411	0.327153
GATA2	cg24674925	-0.00553173	0.00419024	-0.00331744	0.531412	-0.00142323	0.839568	-0.00850617	0.00459729	-0.00286198	0.241563	0.00284373	0.288262	-0.00634022	0.0799245
GATA2	cg24678928	0.00406356	0.446441	0.0125271	0.608215	0.0260165	0.195366	0.0131963	0.177417	-0.0035285	0.0512002	0.00186716	0.845581	0.0171874	0.0549879
GATA2	cg24687432	0.00180533	0.190051	0.00806581	0.274768	-0.00296152	0.576352	0.00209793	0.361863	0.00160225	0.352126	-0.00373888	0.110485	1.37e-05	0.995715
GATA2	cg24694018	-0.00289795	0.0567386	-0.00177842	0.7351	-0.00472363	0.38899	-0.00480993	0.0331326	0.000475977	0.811383	-0.000661658	0.765611	-0.00553602	0.0468783
GATA2	cg24705841	0.00518052	0.0397625	0.00668708	0.524291	0.0135313	0.0960585	0.0105001	0.00827819	0.00235286	0.503529	-0.00186497	0.646178	0.00911467	0.0514004
GATA2	cg24709587	-0.000152421	0.931126	0.00961832	0.36509	0.00865472	0.129172	0.00237969	0.428906	-0.00238729	0.262254	-0.000298568	0.914684	0.00141908	0.667308
GATA2	cg24798947	-0.00244889	0.172869	-0.00573161	0.409599	-0.00169735	0.778117	-0.00259546	0.369292	-0.00258628	0.282952	0.00151025	0.614966	-0.000809717	0.811
GATA2	cg24833456	-0.00527926	0.0165519	-0.00100853	0.832842	0.00293796	0.7287	-0.00797872	0.0153226	-0.00365628	0.186466	0.00403858	0.198955	-0.0055209	0.183502
GATA2	cg24886006	-0.00623148	0.00426316	-0.0138224	0.0545116	0.00401021	0.532004	-0.0077767	0.0155472	-0.00494838	0.0694324	0.00724583	0.0113316	-0.00373976	0.358246
GATA2	cg24898914	0.0048887	0.00167413	-0.00125484	0.798269	0.00466057	0.298597	0.0074547	0.000908233	0.00378076	0.100849	0.00116726	0.528866	0.00459011	0.11476
GATA2	cg24904009	-0.00218922	0.117427	-0.00460347	0.240692	-0.00355592	0.437531	-0.00213036	0.318603	-0.0029541	0.123551	0.00270642	0.196076	-7.85e-05	0.976359
GATA2	cg24922246	-0.00227902	0.0305205	-0.00217937	0.385424	0.00419565	0.1848	-0.00202009	0.180178	-0.00204166	0.163512	0.00224407	0.067285	0.00103368	0.587296
GATA2	cg24939283	0.000254816	0.938354	-0.0145554	0.400447	-0.000820238	0.945681	0.00315534	0.556711	0.000687127	0.866514	0.000287552	0.959374	0.00834602	0.182344
GATA2	cg25008614	0.00284296	0.171876	0.00434352	0.454665	0.00425836	0.342149	0.00279003	0.483476	0.0033921	0.111638	-0.000536685	0.789677	-0.000659751	0.865068
GATA2	cg25017777	-0.00465447	0.00215309	-0.00540503	0.22582	0.000950825	0.84051	-0.00756546	0.000692416	-0.00301773	0.11412	0.00368852	0.0537352	-0.00571891	0.0414262
GATA2	cg25042789	0.0079195	0.00143506	-0.00577006	0.66766	0.0121536	0.126778	0.0136354	0.000962737	0.00434405	0.169772	0.000539952	0.894131	0.0120593	0.00992695
GATA2	cg25044615	-0.00491816	0.00794825	-0.00699734	0.112249	0.00290188	0.674563	-0.00693329	0.0140067	-0.00391008	0.0891187	0.0047682	0.0728093	-0.00424094	0.221729
GATA2	cg25114611	-0.00374057	0.010886	-0.00620323	0.421744	0.00208502	0.710781	-0.00271761	0.258421	-0.00454669	0.0104018	0.00284724	0.254281	0.00223304	0.403021
GATA2	cg25164589	-0.00929204	0.00016834	-0.00786363	0.504591	-0.00687564	0.3899	-0.0122077	0.00240851	-0.00738999	0.0272482	0.00214732	0.577663	-0.00474517	0.302916
GATA2	cg25178683	-1.92e-05	0.994974	0.017734	0.214549	0.00874469	0.526981	0.00803511	0.158528	-0.00783766	0.00805726	-0.00288872	0.611891	0.0125619	0.024581
GATA2	cg25242306	-0.00297331	0.0529634	-0.00102457	0.842666	0.000431058	0.931883	-0.00099753	0.682932	-0.00360015	0.0630315	0.000926461	0.675768	0.00241526	0.385264
GATA2	cg25283432	0.000428802	0.571759	0.00607279	0.0578917	-0.00222007	0.220829	0.00179599	0.135555	-0.000333495	0.753842	-0.00198658	0.0543262	0.00213329	0.13872
GATA2	cg25298189	-0.00672492	0.000270758	-0.00802826	0.292791	-0.000506064	0.925888	-0.00857872	0.0021534	-0.00540189	0.0168376	0.00409221	0.104403	-0.00511556	0.135191
GATA2	cg25317210	-0.00572303	0.00909583	-0.00404284	0.669663	-0.0124157	0.0401205	-0.0106767	0.0027142	-0.00237513	0.403929	-0.0027449	0.340345	-0.00803142	0.0512539
GATA2	cg25325512	-0.00615649	0.00672673	-0.00106047	0.908201	0.00689174	0.201935	-0.00259086	0.454935	-0.00809794	0.0105642	0.00410611	0.177933	0.00337041	0.421785
GATA2	cg25345365	-0.0043108	0.0891706	0.00812847	0.367751	0.0120832	0.22313	-0.00157765	0.724666	-0.00589784	0.0476271	0.00525499	0.198895	0.00441169	0.351197
GATA2	cg25498843	-0.00142731	0.482336	0.00296547	0.724348	-0.00155237	0.847258	-0.00166889	0.583574	-0.00273773	0.315903	0.000893232	0.788818	-0.00152492	0.690071
GATA2	cg25509467	-0.00306768	0.0349571	-0.00751562	0.040093	0.00133488	0.813357	-0.00649404	0.00310216	-0.000389017	0.830059	0.00336764	0.103274	-0.00627383	0.0214363
GATA2	cg25539555	-0.00562004	0.00251328	-0.00765351	0.109846	-0.000310066	0.961612	-0.00844341	0.00327919	-0.00319452	0.160391	0.0044669	0.0758622	-0.00571073	0.100671
GATA2	cg25563198	-0.00226061	0.106488	-0.00982196	0.135493	0.00391649	0.430737	-0.0020026	0.385416	-0.00261234	0.1145	0.00467347	0.0371733	-0.000326618	0.8994
GATA2	cg25637655	0.00735437	0.136179	-0.00148223	0.956058	0.00250267	0.861549	0.00137696	0.852734	0.0165469	0.0194188	0.000298787	0.96728	-0.00609816	0.506887
GATA2	cg25753291	-0.00539739	0.0111852	-0.000214691	0.984934	-0.000462222	0.945642	-0.00452953	0.176545	-0.00789538	0.00702668	0.0021401	0.485472	0.00151575	0.707506
GATA2	cg25800166	0.00097901	0.675722	0.00019299	0.985614	0.0103956	0.194202	0.000633062	0.869165	0.00255208	0.368225	0.002557	0.48605	-0.00417296	0.332809
GATA2	cg25806655	-0.00197044	0.331857	-0.0115582	0.140682	0.00422779	0.504885	-0.00229726	0.49455	-0.00260598	0.254759	0.00553176	0.0848572	-0.00145528	0.704063
GATA2	cg25843003	0.00435412	0.118868	0.00895844	0.41438	0.0127208	0.00861232	0.00594225	0.137863	0.00629085	0.0961925	0.00196741	0.494468	0.0022118	0.652922
GATA2	cg25863829	0.000926968	0.636805	-0.00411568	0.583354	0.00558905	0.455487	-5.04e-05	0.986742	0.00111254	0.685518	0.00343272	0.275004	-0.00290178	0.433525
GATA2	cg25884651	0.00162708	0.327763	-0.0013606	0.782231	0.00891941	0.285757	0.00328381	0.271903	0.00153777	0.332705	0.00342908	0.277973	0.00277826	0.353094
GATA2	cg25984164	0.00491356	0.250072	0.0231288	0.182743	0.0439031	0.00867438	0.016603	0.0260361	-0.0034892	0.285327	0.0068983	0.310188	0.0183021	0.0129846
GATA2	cg25990696	-0.003951	0.124005	-0.0202323	0.0368916	-0.00334033	0.719544	-0.00914773	0.0242605	-0.000650511	0.825719	0.00654856	0.0993993	-0.00975345	0.0412982
GATA2	cg25998594	0.00244708	0.322204	0.00916205	0.429252	0.0123104	0.205832	0.00774813	0.090775	-0.00136424	0.330944	-0.00079686	0.850807	0.0110492	0.00835392
GATA2	cg25998603	0.00357041	0.122562	0.000356397	0.966208	-0.00675746	0.445937	0.00364122	0.321885	0.00530871	0.0824877	0.000876736	0.816328	0.000724625	0.864918
GATA2	cg26002008	-0.00377769	0.0106891	-0.00520631	0.238495	0.00188223	0.69584	-0.0056536	0.0103414	-0.00260263	0.151117	0.00323394	0.104185	-0.00420286	0.131328
GATA2	cg26002422	-0.00546174	0.00176895	-0.00539259	0.267987	0.00121248	0.826758	-0.00802613	0.00145656	-0.00427917	0.050809	0.00334914	0.128311	-0.00565052	0.0797885
GATA2	cg26060580	-0.00244242	0.142568	-0.00104545	0.813887	0.0025551	0.689782	-0.00194182	0.488684	-0.00414599	0.0357264	0.00342006	0.220602	-0.000932833	0.764843
GATA2	cg26081786	-0.00152728	0.242742	-0.00218916	0.560127	0.00280459	0.375336	-0.000947564	0.650316	-0.0014789	0.412177	0.00357038	0.0384833	0.000578337	0.813124
GATA2	cg26112542	-0.00396699	0.0509637	-0.00926653	0.261976	-0.00512292	0.493045	-0.00471374	0.126168	-0.00450589	0.117636	0.000708524	0.82282	-0.0038292	0.317033
GATA2	cg26167603	-0.00428951	0.00790095	-0.00603977	0.18434	0.00449919	0.381257	-0.00386079	0.0953181	-0.00438134	0.0472878	0.00370139	0.0729321	-0.000828064	0.785301
GATA2	cg26243277	-0.00170193	0.123845	0.00321932	0.283082	-0.00936573	0.0371393	-0.00090432	0.606619	-0.00199949	0.178063	-0.00397515	0.0166696	0.00230852	0.267748
GATA2	cg26305504	-0.00185536	0.286182	-0.0039659	0.614086	-0.0030649	0.507371	-0.00401993	0.123677	-0.000364511	0.871396	0.00259659	0.302382	-0.00479976	0.140657
GATA2	cg26312951	-0.000544487	0.894241	0.0079334	0.707443	0.0170209	0.173216	0.00655522	0.367574	-0.00575089	0.0102207	0.00140011	0.826932	0.0136858	0.0477319
GATA2	cg26392102	0.000581525	0.746264	-0.0112207	0.239613	0.0060998	0.21567	0.00200916	0.469653	0.000495637	0.84507	0.00365745	0.160981	0.003464	0.305411
GATA2	cg26416615	-0.000160631	0.921858	0.00826957	0.359451	-0.00242648	0.682247	0.00078642	0.786138	-0.000822312	0.664617	-0.00193737	0.531729	0.00160549	0.594706
GATA2	cg26422453	0.000554879	0.547794	-0.000551644	0.829968	0.00124077	0.772448	0.00165808	0.264322	0.000719134	0.522886	0.000582866	0.717997	0.00190591	0.260075
GATA2	cg26443127	-0.00709028	0.000230814	-0.00755078	0.225969	-0.000725648	0.913515	-0.00835258	0.00466021	-0.00714232	0.00204811	0.00511453	0.0677384	-0.00331031	0.357088
GATA2	cg26505274	-0.00110758	0.727219	-0.00514889	0.684601	-0.00966603	0.287552	-0.00357742	0.48944	-8.05e-05	0.980572	-0.00195562	0.659953	-0.00873356	0.117523
GATA2	cg26531432	0.00259058	0.388159	0.0152501	0.220216	0.0159104	0.136508	0.00903439	0.0720791	-8.64e-05	0.98061	-0.000448837	0.921823	0.0105296	0.060284
GATA2	cg26535158	-0.00582543	0.00763692	-0.0101275	0.060298	0.000706707	0.936153	-0.00973597	0.00389401	-0.00330503	0.196427	0.00587494	0.0774813	-0.00754842	0.0632232
GATA2	cg26557908	0.00074562	0.655498	0.00373851	0.531666	-0.000567188	0.902209	0.00134844	0.567348	0.0016388	0.481691	-0.000945645	0.64283	-0.000223549	0.943125
GATA2	cg26599989	-0.00252616	0.0860313	0.00606111	0.353809	-0.00588133	0.196875	-6.1e-05	0.978518	-0.00398042	0.0445245	-0.00227992	0.325012	0.00199624	0.46822
GATA2	cg26605164	-0.00723242	9.79e-05	-0.0125974	0.0144705	-0.00146183	0.795811	-0.00932662	0.000479106	-0.00550027	0.0211223	0.00404168	0.097926	-0.00242081	0.479862
GATA2	cg26645302	0.00109752	0.47191	0.001712	0.843516	-0.00152925	0.764873	0.000735969	0.752272	0.000879665	0.638947	-0.0029452	0.253062	-0.00066351	0.813332
GATA2	cg26651978	-0.00268607	0.0694278	-0.0103185	0.111241	-0.00988749	0.0576455	-0.00438205	0.0794077	-0.000688744	0.703305	0.000790917	0.730341	-0.0046132	0.0926881
GATA2	cg26663590	-0.00353989	0.0912538	0.00401627	0.713262	0.00427655	0.532707	0.000106324	0.974141	-0.0064762	0.0257714	0.000813797	0.809253	0.00673564	0.088998
GATA2	cg26680656	-0.00065078	0.765113	0.000661943	0.935508	0.000806436	0.924712	-0.000246393	0.947824	-0.00181613	0.47222	0.000948909	0.787426	0.000920333	0.821822
GATA2	cg26709300	-0.00202948	0.272242	-0.0014242	0.868282	-0.0016995	0.808742	0.000306359	0.91786	-0.00391852	0.113307	-0.000630929	0.829711	0.00334882	0.328735
GATA2	cg26724018	0.00272201	0.297383	0.00519771	0.705471	0.00642398	0.466269	0.00947708	0.0336772	-0.00409351	0.192	0.000403211	0.925268	0.0125075	0.00953689
GATA2	cg26730653	0.000449824	0.795097	-0.00154062	0.814195	-0.0180876	0.00896107	6.85e-05	0.97982	0.000575831	0.799858	-0.00421439	0.135992	0.00081354	0.7975
GATA2	cg26801613	-0.00307717	0.132531	-0.0018645	0.769661	0.00261843	0.736817	-0.000848765	0.77766	-0.00456579	0.0772439	0.00229479	0.454687	0.00183104	0.628008
GATA2	cg26816919	-0.00107369	0.50517	-0.000360784	0.933061	-0.0103441	0.0323856	-0.00173207	0.470663	-0.000357794	0.873061	-0.00324492	0.131935	-0.00295763	0.324855
GATA2	cg26827202	-0.00533527	0.00081	-0.00996006	0.000274079	-0.00312303	0.52815	-0.0063599	0.00561774	-0.0064719	0.00765317	0.00184334	0.401437	-0.0020083	0.503916
GATA2	cg26867393	-0.00103905	0.415653	-0.000626174	0.930075	-0.00300499	0.55396	-0.000217689	0.921354	-0.00172497	0.235004	0.000902919	0.711295	0.00100169	0.674271
GATA2	cg26882438	0.00496723	0.131467	-0.00208261	0.856787	0.0156937	0.15653	0.00791932	0.162007	0.00530505	0.0908785	0.00167856	0.72917	0.00285827	0.615531
GATA2	cg26884033	-0.00302219	0.0586596	0.000810836	0.848561	0.00577387	0.303921	-0.00343078	0.149942	-0.00448208	0.0243088	0.00293956	0.186825	-0.00241286	0.421049
GATA2	cg26889953	-0.00595279	0.0109467	-0.00872593	0.272835	-0.00380859	0.620411	-0.0104829	0.00383603	-0.00336031	0.202155	0.00380879	0.250962	-0.00982522	0.0230005
GATA2	cg26916621	-0.00111044	0.552135	0.00358078	0.629436	-0.000893453	0.849526	-0.00149366	0.601487	-0.0011955	0.615057	-3.39e-05	0.988592	-0.00277113	0.42261
GATA2	cg26955383	0.000287719	0.839035	0.00745207	0.210528	0.00437533	0.286362	0.00205728	0.362001	-0.00052665	0.776356	0.000895306	0.683643	0.00298493	0.256874
GATA2	cg26955963	-0.00248965	0.151899	-0.00243349	0.821198	-0.00594388	0.264267	-0.00238662	0.370803	-0.0019522	0.401061	-0.00180385	0.531246	-0.00070798	0.826187
GATA2	cg26959945	-1.53e-06	0.999258	0.00726391	0.146162	-0.00196897	0.700083	0.00319931	0.184294	-0.0030993	0.159989	-0.0015859	0.497737	0.00567748	0.0613485
GATA2	cg26999340	-0.00423911	0.0126136	-0.00805091	0.0777784	3.45e-06	0.999538	-0.00513063	0.0445925	-0.00366547	0.086388	0.00418703	0.0859845	-0.00318278	0.318025
GATA2	cg27024363	-0.000611534	0.658032	-0.00718797	0.11351	-0.000926599	0.838522	-3.64e-06	0.998525	-0.00080456	0.674644	0.000493488	0.803292	9.32e-05	0.970841
GATA2	cg27032101	0.00137783	0.374797	0.00410083	0.373012	0.00996769	0.10087	0.00553887	0.0253239	-0.00110091	0.589321	0.00091221	0.698858	0.00775557	0.00739178
GATA2	cg27045295	0.00204239	0.419064	0.00474951	0.635457	-0.00490568	0.565671	0.00147825	0.713847	0.00189373	0.581174	-0.00168085	0.664692	0.000833309	0.861236
GATA2	cg27049094	-0.000265988	0.920119	0.00607064	0.695543	-0.0120992	0.214085	0.000322786	0.942302	-0.000830197	0.802668	-0.00361459	0.442016	0.0032337	0.512971
GATA2	cg27058077	-0.00675703	0.00238309	-0.00516662	0.266989	0.00267166	0.698828	-0.00878026	0.00823211	-0.0058091	0.0315446	0.00511065	0.081359	-0.00489228	0.236634
GATA2	cg27094376	-0.00439837	0.0117214	-0.0083236	0.173889	0.000542015	0.920039	-0.0077619	0.00404501	-0.00230839	0.28147	0.00418498	0.074448	-0.00548573	0.0928161
GATA2	cg27106909	-0.00221681	0.117863	-0.00365752	0.440638	0.00284985	0.611901	-0.000729507	0.745842	-0.00358961	0.057819	0.00262025	0.249996	0.00166606	0.526143
GATA2	cg27212386	-0.00536428	0.00575468	-0.00812573	0.052677	0.00149126	0.829789	-0.00733197	0.0109865	-0.00463081	0.052669	0.0057038	0.0376549	-0.00422592	0.239375
GATA2	cg27269112	-0.00521851	0.00204112	-0.0109484	0.0406053	-0.0023539	0.658404	-0.00714872	0.00334073	-0.00415147	0.055127	0.00367988	0.10146	-0.00420986	0.184136
GATA2	cg27277339	-0.00559879	0.00156076	-0.00665979	0.240198	-0.00210518	0.598479	-0.00511958	0.0317082	-0.00679269	0.0111409	0.00203995	0.325422	0.00139794	0.674356
GATA2	cg27295113	-0.000586534	0.685545	0.00117463	0.854311	-0.0042153	0.375291	0.0012907	0.531614	-0.000889849	0.666961	-0.00252092	0.206824	0.00324024	0.229858
GATA2	cg27320774	-0.00439752	0.00590949	-0.00804752	0.0308191	0.00298118	0.575875	-0.00484416	0.0335771	-0.0042223	0.045026	0.00423975	0.0412868	-0.00200423	0.504708
GATA2	cg27327093	-0.00509356	0.00163848	-0.000799155	0.873447	-0.00512902	0.345076	-0.00589257	0.0188771	-0.00452619	0.0203684	0.00219508	0.352534	-0.00151959	0.617064
GATA2	cg27335571	-0.00128751	0.0932164	-0.00274107	0.273861	0.000644444	0.838588	-0.00120607	0.330524	-0.00121743	0.203514	0.000853229	0.490275	-0.000446866	0.750288
GATA2	cg27397830	0.00242853	0.114469	-0.00181151	0.751941	0.00538078	0.21116	0.00518753	0.0187914	0.00310588	0.11176	0.00113638	0.604901	0.00396182	0.149695
GATA2	cg27470213	-0.000653675	0.72924	-0.00638061	0.5103	-0.0110885	0.0854982	-0.00529488	0.0819071	0.00290639	0.173445	-0.00202783	0.497577	-0.00824354	0.0135142
GATA2	cg27486585	0.00584615	0.0049535	-0.00462464	0.603392	0.0158988	0.0296498	0.00773327	0.0210911	0.00377426	0.175848	0.00537258	0.072382	0.00497734	0.204836
GATA2	cg27511678	0.00224851	0.198629	0.0104145	0.183592	-0.0044879	0.471387	0.00260344	0.313628	0.00361686	0.114211	-0.00402203	0.130616	0.000917703	0.776709
GATA2	cg27529346	0.00492859	0.0360178	-0.00783975	0.56522	0.0106115	0.22002	0.00736426	0.0609613	0.00333812	0.258323	0.00269818	0.507854	0.00764524	0.080463
GATA2	cg27537252	0.0120542	0.0135295	0.00917318	0.675966	0.0416655	0.00602373	0.0180062	0.0354756	0.00700045	0.0933709	0.0080023	0.267574	0.0126295	0.126416
GATA2	cg27540367	-0.00228441	0.0419052	-0.00482998	0.213982	0.00273884	0.490218	-0.00293709	0.108507	-0.00145378	0.279504	0.00307437	0.0665506	-0.00274415	0.185015
GATA2	cg27552857	-0.00302306	0.064127	-0.00765357	0.354191	0.000355688	0.949843	-0.0046273	0.06847	-0.00208872	0.246601	0.00358313	0.169299	-0.00456689	0.134631
GATA2	cg27580567	-0.00524917	0.0279627	-0.00595242	0.61311	0.00164487	0.827484	-0.00419712	0.258692	-0.00608878	0.0464451	0.00207798	0.562663	0.000164284	0.970977
GATA2	cg27612129	-0.00264616	0.079124	-0.00205142	0.689575	-0.00358267	0.415178	-0.0042693	0.0571132	-0.00125077	0.546916	0.00107421	0.548834	-0.00330938	0.221728
GATA2	cg27662789	-0.00103684	0.729501	-0.00748868	0.701202	-0.00848509	0.511281	-0.00686937	0.206821	0.00258143	0.449694	-0.000640604	0.915214	-0.0114056	0.0417809
GATA3	cg00078782	-0.00318442	0.0140822	-0.00971495	0.244912	-0.00539133	0.197325	-0.00424193	0.0493534	-0.00275179	0.0625461	0.000911891	0.728335	-0.00133885	0.601174
GATA3	cg00218406	0.0010009	0.685652	0.016163	0.383008	-0.00258905	0.632597	0.00726892	0.0649274	-0.000961713	0.731667	0.002992	0.493117	0.00836564	0.065573
GATA3	cg00243880	-0.00297435	0.0304667	-0.0110024	0.220138	-0.00718577	0.0789408	-0.00556763	0.0124485	-0.0014208	0.364149	-0.00072393	0.790409	-0.00416354	0.121634
GATA3	cg00257455	-0.000433847	0.322481	0.00196545	0.465544	-0.0024495	0.0815101	-0.00151408	0.041347	0.00047393	0.360958	-0.00100828	0.255897	-0.00180486	0.0331037
GATA3	cg00272009	0.0011045	0.56749	0.00105784	0.934933	0.00791743	0.23025	0.00573179	0.112892	-0.00419136	0.0215855	0.00287704	0.518155	0.0092443	0.00985264
GATA3	cg00287009	0.00197016	0.0852762	0.00274979	0.659148	0.00633413	0.109845	0.00472911	0.0263773	-3.74e-05	0.977173	0.00179317	0.49249	0.00455568	0.0423663
GATA3	cg00290355	-0.00222524	0.0354374	0.000292644	0.976031	-0.00264964	0.332699	-0.00374655	0.0370723	-0.00168164	0.215301	0.000428393	0.838221	-0.00285915	0.172159
GATA3	cg00290637	-0.00191253	0.109027	-0.00863166	0.224325	-0.000913735	0.801943	-0.00163183	0.397448	-0.00177548	0.183457	0.00101148	0.666526	9.28e-07	0.999685
GATA3	cg00320269	-0.00298873	0.0319996	-0.00840172	0.210622	-0.00160513	0.72873	-0.00382411	0.107893	-0.00250249	0.104236	0.000101679	0.972165	-0.00107256	0.695581
GATA3	cg00340855	0.00425207	0.013536	-0.0113259	0.41154	0.000659637	0.906449	0.0100354	0.00128832	0.000716667	0.720427	0.00354683	0.338736	0.00883621	0.00830793
GATA3	cg00347584	-0.0017262	0.063772	-0.00289339	0.720112	0.00018533	0.943849	-0.000897834	0.570418	-0.0019333	0.103162	0.00302511	0.123289	0.00062182	0.73567
GATA3	cg00358010	-0.00137886	0.176951	-0.00112709	0.863219	-0.0025842	0.413075	-0.0011121	0.50956	-0.0015308	0.217524	-0.0019808	0.351294	0.000470116	0.81653
GATA3	cg00432233	-1.11e-05	0.991729	0.00259246	0.201318	-0.00126229	0.205949	0.00159651	0.421754	-0.00182499	0.0959844	-0.000337991	0.622764	0.0033987	0.106399
GATA3	cg00458211	0.00134962	0.154725	0.0104847	0.157826	0.00395424	0.352282	0.00437282	0.0219651	-0.000462409	0.555486	0.000665944	0.820245	0.00514805	0.00453124
GATA3	cg00480970	-0.000701255	0.551539	-0.00697377	0.493757	-0.000838211	0.773938	-0.000760654	0.706177	-0.00121212	0.361927	0.000943366	0.69684	-0.000682908	0.753526
GATA3	cg00481272	0.000835755	0.274539	0.00386791	0.441155	-0.000327135	0.862722	0.00118147	0.317079	-0.000115737	0.899488	0.000586165	0.662628	-0.000439035	0.768465
GATA3	cg00504445	-0.00327719	0.0147554	-0.00077588	0.949521	-0.00215867	0.607833	-0.00574105	0.0168971	-0.0020194	0.191813	0.00416639	0.196494	-0.00337556	0.203831
GATA3	cg00508575	-0.000598487	0.537421	-0.00144129	0.870067	-0.00240879	0.480147	-0.00294603	0.069688	0.000112043	0.930327	0.00273366	0.25786	-0.00330248	0.0851798
GATA3	cg00533183	0.00265586	0.0587698	-0.00115174	0.944994	0.00130685	0.734311	0.00553683	0.0237857	0.000187622	0.914048	0.00108386	0.721664	0.00380873	0.168869
GATA3	cg00539491	-0.00111561	0.286851	0.00756507	0.375279	0.00328595	0.184569	-0.000735043	0.666171	-0.00111759	0.427267	0.00191763	0.323519	0.000409958	0.844327
GATA3	cg00569896	-0.00130396	0.334654	-0.0122051	0.267786	-0.00316978	0.429914	-0.00272597	0.232657	-0.00147509	0.362539	0.00107707	0.705379	-0.000968978	0.712898
GATA3	cg00570504	0.000919889	0.489075	0.0138188	0.133238	0.00962454	0.0287594	0.00374765	0.0683396	-0.00155356	0.356927	0.00150134	0.591921	0.00454077	0.0742763
GATA3	cg00598235	0.000958003	0.375415	0.000607111	0.95466	0.00811303	0.0238234	0.00421725	0.0356589	-0.00134117	0.199947	0.00218407	0.393614	0.00486161	0.0154
GATA3	cg00622957	-0.00315762	0.0296701	-0.00470664	0.492889	-0.00264357	0.507645	-0.00442222	0.0476969	-0.00250701	0.128691	-0.000556322	0.829201	-0.00193678	0.495393
GATA3	cg00633969	0.000846336	0.00256139	0.00137402	0.609936	0.0010293	0.364673	0.00135927	0.012291	0.000522745	0.0738642	0.000161397	0.839789	0.000953996	0.0814886
GATA3	cg00647820	-0.0015419	0.418499	-0.00176917	0.905684	-0.00365069	0.623916	-0.00630061	0.0723697	0.000700081	0.73467	-0.000703775	0.877658	-0.00780708	0.0323328
GATA3	cg00674311	-0.003272	0.00996916	-0.0111276	0.111803	-0.00291432	0.489043	-0.00479279	0.0199504	-0.00223337	0.122263	0.000586032	0.820843	-0.00154971	0.536605
GATA3	cg00676801	0.004177	0.00213207	-0.00245488	0.851147	0.00732148	0.127494	0.00730047	0.0048354	0.00231211	0.107864	0.00357231	0.287919	0.00514373	0.0499901
GATA3	cg00679477	-0.000725056	0.658545	-0.00678782	0.636001	-0.00526013	0.36047	-0.00130211	0.646298	-0.000219377	0.908672	0.000574121	0.880752	-0.00271857	0.396731
GATA3	cg00736299	-0.000832877	0.663386	0.00194331	0.861589	-0.000949757	0.867122	-0.00261328	0.391389	0.000875112	0.708331	-0.00150241	0.698739	-0.00284965	0.452863
GATA3	cg00790756	-0.00228056	0.213811	-0.0177827	0.307475	-0.00238239	0.660468	-0.00344173	0.3109	-0.000874345	0.610466	-0.000267884	0.953085	-0.00406518	0.255877
GATA3	cg00791181	-0.00322154	0.0367404	-0.0234959	0.042968	-0.0025338	0.58534	-0.00368609	0.145997	-0.00401315	0.0418604	0.00626616	0.0386495	-0.000758847	0.805104
GATA3	cg00855901	-0.000819373	0.490343	-0.00115395	0.770621	0.00354764	0.105887	0.00108244	0.528475	-0.00157181	0.26352	0.00245199	0.101633	0.00448909	0.0372226
GATA3	cg00869668	-0.00142001	0.407739	0.00142972	0.871594	-0.00441329	0.320398	-0.00311366	0.229861	0.000513708	0.801741	-0.000897421	0.771159	-0.00327174	0.325929
GATA3	cg00893008	-0.00221038	0.149073	-0.0109094	0.136875	-0.00519701	0.287641	-0.00398213	0.123703	-0.00123892	0.46818	0.000228001	0.940937	-0.00301062	0.317295
GATA3	cg00959259	0.00569163	0.163697	0.0271775	0.396872	0.0149136	0.0643238	0.0147792	0.0378428	-0.00175721	0.418035	0.000412005	0.955057	0.0172707	0.0100343
GATA3	cg00960240	0.00223111	0.0199644	0.00379682	0.417375	0.00717587	0.0265678	0.00478544	0.00240825	0.000561828	0.623297	0.00181332	0.345948	0.00422716	0.0245962
GATA3	cg00974864	-0.0025182	0.0318879	-0.0136812	0.0301218	-0.00375311	0.351935	-0.00254415	0.18207	-0.00260453	0.0543408	0.000817744	0.738133	0.000250973	0.913931
GATA3	cg00992745	-0.0036953	0.030598	-0.0127843	0.128264	-0.00476094	0.364359	-0.00473797	0.100913	-0.00277077	0.148041	0.000683661	0.843246	-0.00257045	0.446205
GATA3	cg01028142	0.00583301	0.0441578	0.0281963	0.197283	0.0206066	0.088818	0.0152575	0.0106334	-0.00136561	0.0983241	0.00191088	0.811742	0.017632	0.000721742
GATA3	cg01059398	0.0024059	0.114541	0.0177484	0.151249	0.00405165	0.407011	0.00439767	0.102145	0.000219232	0.908035	-0.00357254	0.289398	0.0039396	0.183552
GATA3	cg01079652	0.00664182	0.0173186	0.0134476	0.597096	0.0243095	0.0848065	0.0158939	0.00992748	0.000746834	0.431294	0.00542661	0.544145	0.0165344	0.001614
GATA3	cg01082299	0.00195503	0.325614	-0.00956139	0.695287	0.00174513	0.76433	0.00769194	0.0417907	-0.00175392	0.348275	0.00846752	0.0860699	0.00866492	0.0212903
GATA3	cg01095328	0.00214708	0.0990754	0.00904851	0.532914	0.00882854	0.0254173	0.00481774	0.033007	-0.00049839	0.755737	0.00138075	0.64644	0.00414125	0.106976
GATA3	cg01108653	-0.00155251	0.1082	-0.010683	0.192866	-0.000619585	0.852763	-0.00127375	0.444529	-0.00262971	0.0157504	0.00113901	0.612461	0.00117659	0.536275
GATA3	cg01138448	0.00257335	0.0729683	0.00565184	0.549742	0.00491381	0.363447	0.00298816	0.25403	0.00213044	0.227201	-0.000146878	0.966428	0.000136928	0.961526
GATA3	cg01190666	0.0019315	0.23558	0.0167201	0.209493	0.0070664	0.169947	0.00530442	0.0701	-0.000734285	0.495523	-0.000407662	0.91432	0.00646448	0.0213242
GATA3	cg01218053	-0.000633692	0.123057	-0.00289201	0.298898	-0.00152602	0.155336	-0.0010924	0.0847793	-0.000325897	0.540805	-0.000465907	0.571427	-0.000710993	0.355115
GATA3	cg01237738	-0.000649504	0.410022	-0.000520018	0.849628	0.0021852	0.202785	0.0007697	0.546256	-0.00093842	0.356103	0.00199124	0.0953343	0.00245282	0.112035
GATA3	cg01250398	-0.00447997	0.0211563	-0.00881082	0.484987	-0.00414468	0.528437	-0.00640671	0.0501191	-0.00364421	0.105455	-0.000384462	0.925008	-0.00480842	0.209216
GATA3	cg01262564	0.000359552	0.682659	-0.00751225	0.269326	-5.16e-05	0.985319	0.000332757	0.824676	-0.000502796	0.622433	0.00314428	0.139228	0.000622724	0.713259
GATA3	cg01264131	0.00321866	0.029955	0.0136048	0.092831	0.00837016	0.170131	0.00690469	0.0249089	0.000848062	0.513613	0.00025497	0.951787	0.00606689	0.0358439
GATA3	cg01280180	-0.00154001	0.119621	-0.00681527	0.462901	-0.00203186	0.543746	-0.0013387	0.436335	-0.00169514	0.161689	0.00256046	0.265862	-0.000678644	0.727761
GATA3	cg01309328	0.00362731	0.0299007	0.0262808	0.148248	0.00226718	0.62409	0.00976823	0.000742699	-0.000338037	0.854001	-0.00483409	0.164289	0.00831705	0.00788665
GATA3	cg01329005	-0.000139904	0.769756	-0.000671378	0.8364	3.28e-05	0.962656	0.000136678	0.805608	-0.000473782	0.514305	-0.000353919	0.56564	0.000369004	0.690696
GATA3	cg01355282	0.00123372	0.344517	-0.00481052	0.216753	0.00352941	0.125958	0.00193502	0.265705	0.001427	0.430248	0.000589618	0.712119	0.00134153	0.586751
GATA3	cg01372572	-0.00126604	0.142911	-0.00417381	0.335488	-0.00151277	0.557692	-0.00305391	0.0318244	-0.000249514	0.809761	0.000690958	0.710693	-0.00206137	0.203946
GATA3	cg01404893	-0.00194638	0.0886852	-0.00571281	0.387957	-0.00374611	0.269408	-0.00288608	0.128928	-0.00109727	0.406325	-0.000990552	0.661713	-0.00202813	0.366451
GATA3	cg01458054	-0.000426969	0.721618	-0.00419164	0.561083	-0.00365542	0.381561	-0.00285026	0.15609	0.000398388	0.782903	0.000297075	0.908517	-0.00324858	0.155711
GATA3	cg01463146	-0.000798237	0.526814	-0.00318594	0.771723	0.000950104	0.795329	-0.0011042	0.626134	0.000302383	0.813807	-0.00100349	0.71823	-0.00164059	0.511559
GATA3	cg01517384	0.0027546	0.19757	-0.0103522	0.686431	0.00257746	0.663968	0.00442381	0.237441	0.000560533	0.838236	0.00233763	0.641541	0.00340059	0.415623
GATA3	cg01526089	-0.00118751	0.275511	-0.00951179	0.0804695	-0.000296281	0.919121	-0.00126717	0.483111	-0.000590561	0.61968	0.000895521	0.682051	-0.00129738	0.545408
GATA3	cg01543150	-0.00116507	0.217916	-0.00294043	0.635883	-0.00119692	0.619146	-0.00166601	0.30887	-7.39e-05	0.951395	0.00248496	0.199272	-0.000939944	0.617163
GATA3	cg01543184	-0.000915687	0.54821	-0.00483313	0.526539	0.000334655	0.942429	-0.00290252	0.249779	0.0013883	0.381559	0.000445624	0.884602	-0.00375658	0.203598
GATA3	cg01553433	0.00172979	0.161017	0.00606207	0.494885	0.00283474	0.29099	0.00401052	0.0558155	-0.000621331	0.583527	0.000233444	0.917955	0.00511929	0.0192137
GATA3	cg01711077	-0.000232155	0.804958	-0.00345254	0.66868	0.000729037	0.814047	-0.000283225	0.858539	-0.000404414	0.70876	-0.000954862	0.675029	0.000200839	0.911094
GATA3	cg01721555	0.0017507	0.00585265	0.003077	0.647427	0.00332578	0.190578	0.00291045	0.0211127	0.00107273	0.0876089	0.00111795	0.519307	0.00219365	0.0776533
GATA3	cg01863731	-0.000192531	0.842119	-0.00502966	0.510394	0.00265327	0.42178	-0.000168464	0.917145	-0.00144218	0.248793	0.00115531	0.590263	0.000540119	0.778682
GATA3	cg01880551	-0.00321796	0.0149681	-0.00536311	0.159538	-0.00118037	0.790158	-0.0045765	0.0414039	-0.0016751	0.241637	-0.000239367	0.927419	-0.00235125	0.369066
GATA3	cg01886988	0.00257011	0.0402667	0.000775144	0.942049	0.00586504	0.179301	0.00541057	0.0279343	0.000548101	0.643813	0.0015871	0.586878	0.00395837	0.104123
GATA3	cg01900480	-0.000778723	0.397192	-0.00915714	0.345794	0.00334211	0.250752	-4.35e-05	0.978872	-0.00129239	0.244867	0.0039406	0.0639084	0.001299	0.475239
GATA3	cg01907945	-0.00079355	0.575465	-0.0157734	0.294337	-0.001995	0.610011	-0.00106524	0.657447	-0.0024887	0.178422	0.00169105	0.60853	-0.000429544	0.87862
GATA3	cg01922918	-0.00255946	0.0309574	-0.0086474	0.103706	-0.00189364	0.597057	-0.00333012	0.0770496	-0.00206589	0.137549	0.000481638	0.828192	-0.00107997	0.643954
GATA3	cg01948202	0.00440584	0.033322	0.00970662	0.430398	0.004988	0.165275	0.00564456	0.0533492	0.00306406	0.220238	-0.00125266	0.663049	0.00358739	0.32843
GATA3	cg01964337	-0.00280452	0.0457776	-0.00049579	0.975032	-0.00506098	0.148104	-0.00372416	0.09228	-0.00220207	0.220625	0.00461891	0.110889	-0.00142918	0.601325
GATA3	cg01967861	0.00171786	0.040942	0.00536215	0.424251	0.00188949	0.463099	0.00288752	0.0423742	0.000632254	0.48099	0.00103833	0.548989	0.00162494	0.306841
GATA3	cg01971407	0.00268695	0.134832	0.00990076	0.455791	0.00269446	0.613839	0.0063858	0.0582279	0.000290793	0.865217	-0.00222979	0.565203	0.00581937	0.0835463
GATA3	cg02003183	3.88e-05	0.976747	0.00690739	0.671982	0.00464804	0.292498	-0.00101405	0.685346	0.000550982	0.715661	0.000889018	0.791565	-0.00260454	0.317919
GATA3	cg02039987	0.000895292	0.587845	-0.0127566	0.360219	-0.000930589	0.840289	-0.00357244	0.191995	0.00369647	0.0820511	0.00507314	0.153077	-0.00697778	0.0291517
GATA3	cg02042026	-0.00108634	0.328468	0.00707593	0.454669	-0.0024015	0.436468	-0.00294997	0.110921	-0.000582638	0.682331	-0.00125385	0.602507	-0.0020932	0.338115
GATA3	cg02057211	-0.00635615	0.000424391	-0.0164481	0.270512	-0.0042408	0.381374	-0.00651733	0.0250179	-0.00795879	0.000413762	0.0046684	0.210049	0.000362575	0.918224
GATA3	cg02112168	-0.00509945	0.00100136	-0.0256206	0.0401605	-0.00472609	0.271839	-0.00669623	0.0151028	-0.00362653	0.0334491	0.00548152	0.0649278	-0.00226455	0.45911
GATA3	cg02138684	0.00220719	0.00744504	-0.000982237	0.852226	0.000991127	0.672747	0.00221492	0.130996	0.00246227	0.0175437	0.000812148	0.599092	9.08e-05	0.955333
GATA3	cg02142005	-0.00124239	0.117751	-0.00880913	0.283103	-0.000164896	0.930131	-0.00177309	0.14952	-0.00131406	0.234385	0.00245984	0.118618	-0.000402862	0.797619
GATA3	cg02187259	-0.00435544	0.00954129	-0.0125536	0.331634	-0.00408577	0.434484	-0.00816158	0.00680311	-0.0027476	0.173359	0.00476564	0.188481	-0.00519484	0.119604
GATA3	cg02215171	0.000641438	0.642868	-0.000252503	0.976287	0.0020893	0.617336	0.00221241	0.353119	-0.00102832	0.45839	0.00102273	0.721113	0.00321023	0.216903
GATA3	cg02226192	-0.00234063	0.0361255	-0.00653881	0.280931	-0.00366548	0.245528	-0.00359456	0.0400258	-0.000891979	0.493927	-0.000432782	0.835244	-0.0023406	0.287286
GATA3	cg02247863	0.00125512	0.214164	0.00585849	0.630361	0.00422849	0.229546	0.00362254	0.0503325	7.76e-05	0.938366	-0.000854121	0.748588	0.00319443	0.0909738
GATA3	cg02264895	-0.00144165	0.0793861	-0.00173483	0.778852	-0.00312895	0.199847	-0.00103717	0.460364	-0.00182138	0.0746461	-0.00153407	0.387547	0.0011116	0.488616
GATA3	cg02314339	-0.000946961	0.490121	0.00585786	0.576381	0.00576151	0.310854	0.00186093	0.428941	-0.00380679	0.00997415	0.00395005	0.249558	0.00567057	0.0316223
GATA3	cg02378194	-0.00552465	0.000581779	-0.00596722	0.68807	-0.00642094	0.194888	-0.0081678	0.00316235	-0.00415845	0.0377402	0.00207563	0.538968	-0.00482266	0.128448
GATA3	cg02402539	8.87e-06	0.991063	0.00274946	0.613415	-0.000780127	0.683907	0.000643973	0.640452	-0.000258008	0.788391	0.0011993	0.425948	0.0012075	0.428988
GATA3	cg02408464	0.000582008	0.740334	-0.0127026	0.560772	-0.00301711	0.569112	-0.00234894	0.460121	0.00287109	0.146113	0.00215031	0.593448	-0.00434617	0.198043
GATA3	cg02423716	0.00448315	0.00853455	0.0175673	0.17725	-0.00321367	0.427552	0.00519583	0.070288	0.00423851	0.0441905	-0.00464396	0.145814	0.00139767	0.676353
GATA3	cg02446225	0.000360849	0.626363	-0.00403308	0.529032	0.000441341	0.858301	-0.00120381	0.357625	0.00143142	0.107847	0.00136386	0.42345	-0.00315034	0.030272
GATA3	cg02584257	-0.00165393	0.187416	-0.0125544	0.0916749	-0.0024191	0.533921	-0.0030457	0.134136	-0.000702514	0.629681	0.00104036	0.685114	-0.00219864	0.376354
GATA3	cg02596819	0.0013317	0.188258	0.0081175	0.345982	0.0020524	0.548805	0.00202472	0.252594	0.000566582	0.602254	0.000820672	0.737079	0.000672152	0.735122
GATA3	cg02608002	0.00020457	0.820209	0.00116641	0.86481	0.00181278	0.366233	0.00117256	0.430147	-0.00111783	0.262902	0.00102291	0.515177	0.00158256	0.341736
GATA3	cg02622254	-0.00252294	0.039559	-0.00659311	0.51947	-0.00508992	0.155992	-0.0038114	0.0749101	-0.00175498	0.210216	-0.000568101	0.817419	-0.00272051	0.262997
GATA3	cg02724490	-0.000514495	0.570725	-0.0103216	0.0968423	-0.00459905	0.0824869	-0.00111106	0.483175	3.92e-05	0.972041	0.00266447	0.165683	-0.00150738	0.392527
GATA3	cg02765596	-0.00307619	0.0267386	-0.0113975	0.100001	-0.00232832	0.586414	-0.00459263	0.0517636	-0.00169389	0.275928	0.000997904	0.711413	-0.00298551	0.275868
GATA3	cg02766909	-0.00346974	0.00429356	-0.00597125	0.309512	-0.00475798	0.174859	-0.00534415	0.00658229	-0.00150438	0.270055	-0.000729482	0.736676	-0.0028187	0.240368
GATA3	cg02773549	4e-05	0.965103	-0.00734418	0.1736	0.0034432	0.226444	0.00042019	0.762406	-0.000579938	0.626641	0.00276953	0.141842	-0.000103459	0.953846
GATA3	cg02781708	0.000520233	0.596567	0.00359496	0.639002	0.00144168	0.647171	0.00244867	0.132664	-0.00119208	0.334664	-0.00149422	0.482975	0.0041551	0.0281429
GATA3	cg02835406	-0.000584526	0.672149	0.022996	0.106187	-0.00503855	0.212519	-0.00312921	0.220701	-0.000419204	0.794624	-0.00201057	0.513994	-0.00273062	0.317539
GATA3	cg02869235	-0.00322384	0.0482301	-0.00344737	0.847545	-0.00792409	0.106281	-0.00545046	0.0679133	-0.00218251	0.221033	0.00113332	0.783989	-0.00373812	0.2378
GATA3	cg02927682	-0.0030051	0.122094	-0.00554529	0.534985	-0.00313478	0.556287	-0.0042195	0.179439	-0.000848245	0.693437	0.00102924	0.771274	-0.00284573	0.45557
GATA3	cg02938032	-0.00105734	0.408592	2.62e-05	0.998948	-0.00114118	0.719056	-0.00197669	0.385595	-0.000666698	0.657667	0.0016833	0.567533	-0.00241485	0.338391
GATA3	cg02965712	-0.000425683	0.652585	-0.0110779	0.19753	0.00492842	0.081695	-0.0012306	0.458044	0.000143978	0.904771	0.00507846	0.017626	-0.00236215	0.204529
GATA3	cg02988397	0.00376672	0.00976597	0.00215633	0.8307	0.00931367	0.0489381	0.00915931	0.000271667	-8.27e-05	0.963271	0.00307323	0.330594	0.00695935	0.0147645
GATA3	cg03026982	0.00196076	0.147872	-0.0013936	0.851246	0.00405677	0.430872	0.00376227	0.144747	6.68e-05	0.961003	0.00140569	0.667257	0.00342592	0.190078
GATA3	cg03035167	-0.00023305	0.847167	-0.00126529	0.881898	-0.000869528	0.826272	0.00107538	0.613255	-0.00150152	0.269056	-0.000422076	0.875923	0.00167408	0.469411
GATA3	cg03038262	0.00611973	0.0158358	0.0259267	0.301238	0.0124347	0.108736	0.0121073	0.0142045	0.00168054	0.297954	-0.0045416	0.450247	0.0113459	0.0136329
GATA3	cg03063413	-0.00317466	0.00774675	-0.00620824	0.480935	-0.00156245	0.691261	-0.00372544	0.0655101	-0.00214579	0.153987	0.00169177	0.481777	-0.00115542	0.620778
GATA3	cg03095503	-0.00182946	0.24457	-0.009733	0.297177	0.00548633	0.237451	-0.00107747	0.649635	-0.00293203	0.136729	0.00191683	0.50619	0.00228335	0.448748
GATA3	cg03110996	0.00275031	0.02989	-0.0066503	0.600317	0.00760951	0.0900785	0.00451358	0.0443413	0.00147164	0.342168	0.00149815	0.632417	0.00305236	0.216915
GATA3	cg03131556	-0.000370081	0.722468	-0.00669573	0.522507	0.00174028	0.598038	0.000889021	0.639288	-0.000919285	0.360723	0.000185607	0.94075	0.000692764	0.735945
GATA3	cg03135704	0.000836347	0.0631429	-0.00262335	0.462318	0.00161092	0.110466	0.000703654	0.336583	0.000854599	0.123308	0.000381576	0.639693	-0.000248514	0.777515
GATA3	cg03149958	0.000447164	0.704343	-0.00980684	0.246037	-0.000273658	0.951524	0.00223901	0.33648	-0.00113117	0.36281	0.00265558	0.382704	0.0025567	0.269637
GATA3	cg03183354	0.00105916	0.355081	-0.0121455	0.13593	0.00211589	0.429645	0.00327839	0.136748	-0.00112448	0.3561	0.00447555	0.0198976	0.00282059	0.216762
GATA3	cg03209720	-0.00176393	0.136129	-0.00770636	0.0938695	-0.000798692	0.834504	-0.00310008	0.125261	0.00018793	0.885384	-0.00058532	0.805309	-0.00286962	0.218805
GATA3	cg03227037	-0.000483402	0.670618	-0.00258094	0.716669	-0.00442643	0.200842	-0.00158897	0.386168	0.000889185	0.516369	-0.000159526	0.947292	-0.0026225	0.220989
GATA3	cg03237401	0.00104966	0.461917	-0.00571216	0.698146	-0.00349215	0.424097	0.000416939	0.874097	0.000904748	0.602596	0.00406336	0.253067	-0.00142118	0.616723
GATA3	cg03258567	-0.00100146	0.580567	-0.0042334	0.823881	-0.00185223	0.755314	-0.0014156	0.642949	-0.00193117	0.369092	-0.00347877	0.421084	0.000735501	0.836304
GATA3	cg03260458	0.00219454	0.0579143	0.000991127	0.91317	0.00100066	0.722373	0.003635	0.0844996	0.000224523	0.873893	0.00120396	0.623932	0.00256692	0.262537
GATA3	cg03301498	-0.00340308	0.00580825	-0.0035951	0.583636	-0.00806656	0.060064	-0.00589894	0.00302126	-0.00192056	0.179958	-0.00231155	0.366783	-0.00369991	0.12789
GATA3	cg03306641	0.00412562	0.00501419	0.00150408	0.895571	0.0109851	0.0633904	0.00753969	0.00665742	0.0024425	0.115324	0.00256968	0.483659	0.00697104	0.0153749
GATA3	cg03310874	-0.00251949	0.114035	-0.0050581	0.664658	-0.00677057	0.170185	-0.00493749	0.0551362	0.00030098	0.870206	0.000341904	0.919652	-0.00490091	0.115783
GATA3	cg03313180	-0.00323954	0.00614525	-0.0113295	0.163958	-0.00372391	0.33659	-0.00414159	0.0388731	-0.00296651	0.0218913	-0.000421334	0.865769	-0.000858433	0.712126
GATA3	cg03315921	-0.00134864	0.344335	-0.0140182	0.122492	-0.00345385	0.439103	-0.00317002	0.196288	-0.00062635	0.724986	0.00461294	0.129575	-0.00356023	0.205652
GATA3	cg03318414	-0.000910164	0.297023	0.00337545	0.515336	0.00257436	0.319717	3.81e-05	0.978788	-0.00196003	0.0840674	0.00134116	0.465291	0.00107339	0.537672
GATA3	cg03331238	-0.00357674	0.00909449	-0.0105721	0.0999924	-0.00527728	0.21465	-0.00596692	0.00798819	-0.00147365	0.344877	0.000751382	0.772575	-0.00382242	0.157646
GATA3	cg03361738	-0.00232126	0.208394	-0.0188721	0.204368	-0.00562958	0.356854	-0.00291903	0.339551	-0.00224313	0.281872	0.00340718	0.408359	-0.000926464	0.797021
GATA3	cg03362418	-0.000834216	0.404808	-0.00819952	0.188844	-0.00111796	0.650726	-0.00042613	0.787395	-0.00159265	0.199046	-0.000140451	0.932686	0.000990347	0.600761
GATA3	cg03386675	6.77e-05	0.959238	0.00907043	0.241891	0.00528538	0.0265144	0.0027642	0.148434	-0.00202023	0.210336	6.15e-05	0.974236	0.00377332	0.112646
GATA3	cg03402112	-0.000831286	0.340822	0.00631541	0.497713	-0.00484317	0.0160759	-0.00283835	0.0339398	-0.000128336	0.916728	-0.00025453	0.878553	-0.0023003	0.180788
GATA3	cg03425812	0.00658809	0.0874551	0.018165	0.559796	0.0136556	0.178093	0.0195978	0.00679022	-0.00216063	0.524744	0.00573161	0.472043	0.0180291	0.00909545
GATA3	cg03434660	-5.77e-05	0.899862	-0.00224629	0.61761	-0.00101882	0.557772	-0.000644329	0.415246	0.000477884	0.391175	0.000449474	0.689936	-0.00107789	0.221457
GATA3	cg03515040	-0.00130516	0.261661	0.00781634	0.369572	0.000657046	0.826877	-0.00105634	0.569175	-0.00191667	0.207897	0.000745228	0.735483	0.000317104	0.891198
GATA3	cg03526142	0.00494908	0.00114524	-0.0095998	0.151584	0.00847679	0.0575457	0.00956944	0.000384186	0.00234254	0.204023	0.00247719	0.368644	0.00580378	0.0536054
GATA3	cg03546163	0.00138598	0.603898	0.0207972	0.489011	-0.00518852	0.527775	0.000850191	0.86647	0.00052962	0.8312	-0.00594885	0.359786	-0.000799948	0.872811
GATA3	cg03584763	-0.00204682	0.092358	0.00197669	0.847779	-0.00223505	0.576378	-0.00143347	0.459099	-0.002438	0.118868	0.00183407	0.492863	-0.000209976	0.92849
GATA3	cg03587597	0.00120851	0.0165925	0.00491649	0.0866597	0.00571179	0.0372042	0.00305897	0.00480017	6.46e-06	0.986413	0.00100778	0.528742	0.00355076	0.000295336
GATA3	cg03607951	0.000974899	0.7903	0.0306913	0.275816	0.0139144	0.112349	0.00986352	0.115437	-0.00607489	0.0056801	-0.000987024	0.886443	0.0153638	0.0110382
GATA3	cg03610527	-0.0025975	0.0403076	-0.00974271	0.103053	-0.00255659	0.540367	-0.00309932	0.14388	-0.00231035	0.0758768	0.000910194	0.723267	-0.0011363	0.646613
GATA3	cg03699074	0.00129026	0.16623	0.0016413	0.837894	-0.000557263	0.80761	0.000522646	0.752668	0.0015012	0.197791	-0.00189979	0.298049	-0.000812446	0.658767
GATA3	cg03702171	0.00156332	0.186423	0.018602	0.0559181	0.00140736	0.692813	0.00354991	0.0765459	0.000271122	0.838794	-0.00118246	0.642628	0.003456	0.130443
GATA3	cg03732020	0.000375223	0.712545	-0.00445851	0.610354	0.00311336	0.430967	0.000643735	0.721656	0.000653987	0.581776	0.00360369	0.165826	0.00010668	0.957724
GATA3	cg03753191	0.00210744	0.0327579	0.00517978	0.592613	0.00487968	0.0547576	0.00481411	0.00984013	-3.29e-05	0.96865	0.000886972	0.661573	0.00365223	0.051434
GATA3	cg03755158	0.000556544	0.397463	0.00490998	0.476261	0.00502111	0.00830621	0.00305876	0.00668569	-0.00111128	0.15515	0.000613285	0.650836	0.00404305	0.00119044
GATA3	cg03763873	0.00135055	0.292961	0.00334562	0.0790955	0.00115657	0.545112	0.00118671	0.452096	0.00195203	0.277306	0.000873373	0.502483	-0.000794966	0.734891
GATA3	cg03811829	0.00547059	0.00177248	0.00679601	0.600334	0.0060721	0.298047	0.00796993	0.0142613	0.00249132	0.149271	-0.00111252	0.775652	0.0063426	0.0485428
GATA3	cg03815962	-0.00323192	0.0330939	-0.00794685	0.284321	-0.0022463	0.625364	-0.0044628	0.0774744	-0.0020339	0.225527	-0.00110803	0.714707	-0.00247146	0.410307
GATA3	cg03848588	0.00162858	0.0212985	0.00286922	0.704328	0.00722166	0.0512221	0.0045951	0.00211026	-0.000139291	0.780589	0.00260768	0.256031	0.00458103	0.000634367
GATA3	cg03857571	0.000558597	0.0563843	0.001039	0.564668	0.000747138	0.184315	0.000825607	0.0631353	0.000529239	0.171506	2.73e-05	0.953794	0.000375155	0.498977
GATA3	cg03879629	0.00146519	0.500699	0.00465024	0.81514	0.00764318	0.264138	0.00592289	0.128096	-0.00218431	0.362187	0.00310054	0.537032	0.00682548	0.104325
GATA3	cg03883939	-0.000606612	0.575826	0.0140069	0.191533	-0.00530654	0.0514893	-0.00195047	0.273919	-0.000118081	0.934094	-0.00312702	0.145624	-0.00144779	0.501929
GATA3	cg03981685	-0.000505271	0.639067	-0.00384859	0.606922	0.00195106	0.594209	6.64e-05	0.971714	-0.00258047	0.0524724	0.00438429	0.0808243	0.00218055	0.306822
GATA3	cg03999165	-0.00203409	0.0135043	-0.00918236	0.144221	0.000814434	0.720736	-0.00153136	0.244443	-0.00313458	0.00440913	0.00413506	0.0157043	0.000501009	0.759246
GATA3	cg04181189	-0.000840751	0.24326	0.00872739	0.139094	0.00237349	0.268577	0.000223254	0.847072	-0.00144823	0.124316	0.000644402	0.677768	0.00218685	0.124487
GATA3	cg04195852	-0.00205717	0.174875	-0.00363202	0.658287	-0.0019451	0.694337	-0.00387819	0.122849	-0.000577429	0.739354	-0.000676558	0.823431	-0.00290532	0.332688
GATA3	cg04200578	-0.00104756	0.253165	0.00872696	0.11011	-0.0016921	0.55753	-0.00109067	0.464855	-0.00106017	0.366691	-0.00184989	0.356186	-0.000259572	0.886792
GATA3	cg04222728	8.5e-05	0.951859	-0.0252919	0.102927	-0.00130748	0.814099	-0.00170551	0.516791	-0.00019303	0.90074	0.00549436	0.163083	-0.000545674	0.843963
GATA3	cg04253214	-0.00380323	0.130954	0.0244307	0.386924	0.000542642	0.939859	-0.000815282	0.851396	-0.00600618	0.0297331	-0.00646999	0.259684	0.0047606	0.32995
GATA3	cg04268125	0.00394519	0.202307	0.0133807	0.751709	0.0111121	0.254088	0.0102281	0.107339	-0.000442903	0.843352	0.000126144	0.987538	0.00976621	0.0916495
GATA3	cg04287259	0.00010891	0.901476	0.000256425	0.967688	-0.00163908	0.543461	-0.000505399	0.742214	0.000364202	0.724812	0.000594549	0.752618	-0.00260824	0.128259
GATA3	cg04315688	-0.00254939	0.0153742	-0.00300605	0.604803	-0.00227795	0.485095	-0.003107	0.0726881	-0.00232195	0.0617094	0.000386898	0.845406	0.000268337	0.897375
GATA3	cg04316051	0.000107869	0.878454	-0.00012679	0.983131	0.00104209	0.612962	-0.000176156	0.872928	0.000505096	0.556675	0.00117896	0.420696	-0.000495075	0.704414
GATA3	cg04318494	0.000676685	0.422385	-0.00106749	0.881242	0.00113735	0.648161	0.000602477	0.674987	0.00128143	0.197124	0.000635489	0.707578	-0.000402575	0.80486
GATA3	cg04326337	-0.000501917	0.600623	-0.00411479	0.545099	3.86e-05	0.987792	-0.00212362	0.166133	0.000425	0.748385	0.00133035	0.503259	-0.0030173	0.111346
GATA3	cg04415310	-0.0027798	0.0865874	-0.00466567	0.758063	-0.00238632	0.627843	-0.00308801	0.261338	-0.00282551	0.130882	0.00329351	0.354137	-0.00153943	0.620283
GATA3	cg04436907	0.00114146	0.10128	-0.0073152	0.131742	0.000846535	0.656556	0.00109824	0.320948	0.000581341	0.536537	0.0016856	0.195688	0.000987283	0.471473
GATA3	cg04453669	-0.00213104	0.0908089	-0.0069277	0.260154	-0.00266433	0.480443	-0.00320758	0.132697	-0.00131404	0.343272	-0.00101305	0.690623	-0.00121033	0.625684
GATA3	cg04582010	0.00624287	0.00383815	0.00388287	0.85885	0.00995438	0.124231	0.0112993	0.00561702	0.00337865	0.107807	0.00339367	0.487474	0.00626312	0.126913
GATA3	cg04590344	-0.00520391	0.00121988	-0.0105477	0.176725	-0.00340301	0.546436	-0.00672492	0.0168466	-0.00343205	0.0443481	-1.03e-05	0.997643	-0.00323781	0.303394
GATA3	cg04605308	-0.0020785	0.041914	-0.00681587	0.178006	-0.00388225	0.210361	-0.00316186	0.0591196	-0.00135867	0.261728	-0.00121755	0.548266	-0.00167043	0.406882
GATA3	cg04663080	-0.00135745	0.237691	-0.00709734	0.483155	-0.00047721	0.890484	-0.00268221	0.151533	-0.00106227	0.470976	0.0028394	0.263495	-0.000966224	0.665942
GATA3	cg04683763	-0.00222149	0.0336882	-0.01001	0.115047	-0.00235831	0.460114	-0.00248554	0.166894	-0.00160856	0.185646	-0.00024855	0.907599	-0.000550456	0.790917
GATA3	cg04708790	-0.000714539	0.207285	0.000419351	0.930631	-0.00324456	0.0287086	-0.0023709	0.00514087	0.000601208	0.418978	-0.000233809	0.826803	-0.00239252	0.0225238
GATA3	cg04752731	-0.00163344	0.103377	-0.00826786	0.407434	-0.0022778	0.485952	-0.00236015	0.188844	-0.00194928	0.0940554	0.00186599	0.412813	-0.000464438	0.81106
GATA3	cg04757806	-0.000764424	0.395329	-0.0063926	0.423236	0.000750829	0.747702	-0.000462485	0.770338	-0.000723129	0.403417	0.000193005	0.925961	-0.000367414	0.835264
GATA3	cg04788999	0.0047776	0.0254734	0.0142743	0.471519	-0.00165907	0.795546	0.00795358	0.0293489	0.00143754	0.507365	-0.00361437	0.457525	0.00813426	0.0322541
GATA3	cg04799410	0.00435906	0.0314499	0.00119093	0.942738	0.00725651	0.266426	0.00606711	0.0762327	0.00251736	0.332644	-0.00302278	0.511342	0.0040425	0.312427
GATA3	cg04816140	-0.000208381	0.883966	0.00431175	0.614837	0.00324745	0.240738	0.00128092	0.512315	-0.000403202	0.83633	0.00104476	0.640172	0.00293399	0.290911
GATA3	cg04831656	-0.000590803	0.664346	-0.0180408	0.228933	-0.00211018	0.634404	-0.00218021	0.357347	0.000651365	0.685598	0.00372227	0.239948	-0.00151303	0.571177
GATA3	cg04858164	-0.00622876	0.00219433	0.0101413	0.348906	-0.00397247	0.517875	-0.00890546	0.00790721	-0.0037254	0.0734346	-0.00249711	0.521594	-0.00407031	0.307327
GATA3	cg04880620	0.00204321	0.0958141	0.00123815	0.925014	0.00545426	0.136693	0.0054104	0.019142	-0.00117767	0.234939	0.00281246	0.296513	0.00632049	0.00486722
GATA3	cg04926108	-0.00288123	0.0520112	-0.00675741	0.301418	-0.00477302	0.317316	-0.00537387	0.0256224	-0.00139691	0.411161	-0.000912292	0.758274	-0.00337806	0.24858
GATA3	cg04927537	0.00393528	0.100247	0.000693702	0.976813	0.0161626	0.0203091	0.0113563	0.0109648	-0.00167243	0.475284	0.0044774	0.392732	0.0124027	0.00538786
GATA3	cg04986899	-0.00136034	0.0735944	0.00937636	0.231386	-0.00144195	0.510403	-0.00339381	0.0105351	3.47e-05	0.9669	-0.00123339	0.451836	-0.00281432	0.0550914
GATA3	cg04987734	0.000689385	0.60325	0.00061004	0.948847	0.000818023	0.817961	-0.000524228	0.798146	0.00138639	0.405003	0.00103996	0.691368	-0.00266188	0.292033
GATA3	cg05009902	0.00228293	0.0469132	0.0128005	0.125356	0.00324371	0.367692	0.00521081	0.00817196	0.000319301	0.820091	0.00068984	0.776912	0.00590981	0.00785923
GATA3	cg05059480	-0.00130117	0.295926	-0.0111751	0.147841	-0.0015296	0.588082	-0.00223261	0.267766	-0.000565862	0.695009	-0.000487046	0.83291	-0.00191846	0.435767
GATA3	cg05186879	0.00178671	0.0986844	0.0123941	0.0746152	0.00555049	0.0656802	0.00372251	0.0482972	0.000462788	0.724885	-0.0030421	0.141556	0.00294981	0.160987
GATA3	cg05229803	-0.000963742	0.320909	-0.00760408	0.234804	-0.00117575	0.578209	-0.00134065	0.411342	-0.000521826	0.64265	0.000340082	0.844228	-0.00116806	0.541046
GATA3	cg05257202	0.00171584	0.172497	-0.000889551	0.926169	-0.000402284	0.90437	-0.000611027	0.754559	0.00263155	0.0624477	0.00333625	0.182111	-0.00339357	0.152671
GATA3	cg05296619	-0.00316991	0.00738199	-0.0141627	0.0701942	-0.00566826	0.129053	-0.00486151	0.0142917	-0.00197887	0.138985	-0.0014483	0.567333	-0.00315562	0.176676
GATA3	cg05309505	0.000277878	0.117421	0.00220605	0.205025	0.000772968	0.223194	0.00054799	0.106275	5.63e-05	0.719068	0.000408225	0.413148	0.000538499	0.113906
GATA3	cg05345476	-0.00043546	0.625264	-0.019801	0.0427148	-0.00242763	0.456223	-0.00139244	0.415148	-0.000515286	0.56804	0.00317816	0.197655	-0.000589782	0.73418
GATA3	cg05381960	-0.000994853	0.43064	-0.0051323	0.590602	-0.00221529	0.546172	-0.00099589	0.64464	-0.000774481	0.62382	0.000824962	0.73251	4.64e-05	0.985097
GATA3	cg05432003	0.00239075	0.102188	0.0078513	0.403709	0.00461765	0.352573	0.00645461	0.0168011	2.49e-05	0.98782	0.000424539	0.895869	0.00588237	0.0409075
GATA3	cg05439368	0.00161719	0.221734	0.00473971	0.735846	0.00220455	0.48984	0.00491586	0.0404681	-0.000842983	0.580483	0.00279868	0.312419	0.00500925	0.0491273
GATA3	cg05464506	0.000633802	0.590421	0.00645565	0.275999	0.00229477	0.477796	0.00274598	0.149496	-0.000636314	0.647521	0.000938227	0.696844	0.00271197	0.240406
GATA3	cg05475649	0.00413373	0.101304	0.0084843	0.768898	0.00903599	0.248876	0.0129732	0.0106079	-0.00123037	0.523736	0.00348908	0.5866	0.0121422	0.00988097
GATA3	cg05520259	-0.0023224	0.157587	-0.0154614	0.293877	-0.001984	0.729163	-0.00573906	0.0341205	-0.000991899	0.63051	0.00256481	0.499873	-0.00398979	0.215638
GATA3	cg05523603	0.00203423	0.246275	0.017797	0.270336	0.00471465	0.402504	0.00483215	0.148951	-0.00114795	0.391018	1.75e-05	0.996857	0.00482383	0.129512
GATA3	cg05543179	-0.00170176	0.132081	0.00605869	0.526429	-0.00495797	0.102642	-0.00333414	0.0923221	-0.000583691	0.664343	0.000687558	0.766366	-0.00226237	0.30787
GATA3	cg05543864	0.00116813	0.193674	0.00425585	0.635145	0.00460058	0.0632086	0.00410218	0.00528262	-0.000893739	0.419486	-0.00056999	0.76303	0.00526282	0.00208341
GATA3	cg05549304	-0.00270549	0.0502859	-0.0243509	0.0162033	-0.00700496	0.0831378	-0.00378011	0.0764443	-0.00265331	0.167912	0.00488705	0.0722558	-0.000494746	0.857502
GATA3	cg05552874	0.00346184	0.369747	0.033772	0.301444	0.0158685	0.156063	0.01259	0.0726333	-0.00332893	0.082275	-0.000104206	0.99041	0.0168958	0.00936147
GATA3	cg05566585	-0.0040042	0.0104789	-0.00918652	0.12593	-0.00232226	0.650944	-0.00503596	0.0508086	-0.00309461	0.0821081	-0.000694239	0.826475	-0.00197007	0.5208
GATA3	cg05626226	-3.52e-05	0.978773	-0.0173604	0.205988	-0.00209447	0.544795	0.000394019	0.870258	-0.00126389	0.414662	0.00490373	0.0985172	0.000127885	0.960333
GATA3	cg05694292	-0.0026911	0.0191943	-0.0103071	0.116111	-0.00382968	0.261173	-0.00378831	0.0420458	-0.00177975	0.181842	0.000428336	0.844443	-0.00115235	0.610268
GATA3	cg05696877	0.00730483	0.210343	0.0693426	0.147208	0.0171948	0.0253309	0.0201746	0.0334873	-0.00210785	0.502204	-0.00747625	0.399526	0.0208712	0.0197457
GATA3	cg05773425	-0.00310507	0.0311956	-0.00432645	0.754749	0.00487516	0.176234	-0.00159097	0.513835	-0.00285624	0.104764	0.00447148	0.126665	0.000637606	0.823248
GATA3	cg05776323	0.00119082	0.272832	0.000114831	0.985307	0.00101688	0.752276	0.000668057	0.710368	0.000887116	0.489488	0.00324496	0.143214	-0.000544027	0.795688
GATA3	cg05822888	-0.000441393	0.738554	-0.000548155	0.950917	-0.00094865	0.813365	0.00177086	0.455096	-0.002691	0.0883226	-0.000332668	0.905464	0.00403841	0.120892
GATA3	cg05857980	-0.00214017	0.0741899	-0.00678811	0.385475	-0.00402124	0.227102	-0.00363192	0.0684813	-0.00129505	0.331632	-0.00121815	0.602709	-0.00235715	0.317484
GATA3	cg05883128	0.00431967	0.100034	0.0178542	0.421088	0.0107713	0.220739	0.0103522	0.0424714	-0.000688775	0.632782	-0.000293547	0.963756	0.0116072	0.0104608
GATA3	cg05892222	-0.000428947	0.712348	-0.00136348	0.904225	0.00215423	0.539164	-0.000715426	0.728034	-0.000596013	0.646057	0.000507647	0.85396	-0.000151951	0.945739
GATA3	cg05901971	-0.000124421	0.929674	-0.0143088	0.314426	0.00114359	0.761464	-0.000668325	0.782512	-0.000503375	0.772702	0.00304662	0.300068	-0.00137141	0.619249
GATA3	cg05919238	-0.00411427	0.00774521	0.0110199	0.317165	-0.00154119	0.739411	-0.00605513	0.0199939	-0.00262737	0.0994498	-0.00211785	0.494547	-0.00301689	0.31738
GATA3	cg05920196	-0.000909405	0.320577	-0.00243764	0.791287	-0.00108554	0.619731	-0.00254342	0.0920101	-0.000202521	0.854859	0.000749797	0.704705	-0.00285367	0.110676
GATA3	cg05941525	-0.000246934	0.851106	0.00326594	0.72148	0.000541524	0.893507	0.000465826	0.825487	-0.00197315	0.237038	0.00104137	0.706628	0.000949083	0.714244
GATA3	cg05948127	-0.00450391	0.0146843	-0.0169723	0.21701	-0.00989678	0.0465844	-0.00811352	0.0101998	-0.00176159	0.419478	0.00317706	0.390682	-0.00549267	0.131044
GATA3	cg05954120	-0.00244216	0.0355704	-0.0116627	0.184885	-0.00389249	0.287921	-0.00369696	0.0594232	-0.00187173	0.155083	-0.000570506	0.819534	-0.0020488	0.369375
GATA3	cg05957567	-0.000339085	0.71303	0.00753323	0.248853	-0.00178757	0.524628	0.0001937	0.897898	-0.000955653	0.414935	-0.00069278	0.726024	0.000626876	0.727559
GATA3	cg05981711	1.42e-05	0.980699	0.00105615	0.768134	0.00216039	0.237154	0.000139421	0.889863	0.000301933	0.672173	0.000844394	0.488522	-0.000314645	0.784061
GATA3	cg05994974	0.00391055	0.138672	0.00812051	0.437903	0.00810342	0.117239	0.00705553	0.06252	0.000898831	0.785552	0.000705913	0.852912	0.00581079	0.22262
GATA3	cg05995267	-0.00049893	0.349716	-0.00173085	0.513003	-0.000358358	0.816233	-0.000844899	0.330576	-2.09e-05	0.974703	-0.000447558	0.650724	-0.00101796	0.330994
GATA3	cg06033320	0.00690892	0.0272067	0.0352716	0.100549	0.0187614	0.130415	0.0139199	0.0360021	0.00262721	0.208229	-0.00235492	0.784371	0.0114012	0.0569243
GATA3	cg06060286	-0.000156591	0.862799	-0.00811696	0.296567	-0.00223335	0.370962	-0.00060898	0.688638	0.000399035	0.726535	0.0013007	0.442291	-0.00123003	0.487103
GATA3	cg06064964	-0.000474343	0.368476	-0.0011134	0.724266	-0.000562551	0.832354	-0.00121106	0.274581	-0.0001547	0.68037	-0.00112523	0.475169	-0.00154762	0.122887
GATA3	cg06066676	0.000520048	0.502996	0.00938307	0.155963	0.00370432	0.127844	0.00315209	0.0114965	-0.00151329	0.129544	0.000108589	0.94908	0.00464383	0.00199677
GATA3	cg06070496	-0.00131664	0.221571	-0.00607541	0.473245	0.000382536	0.899032	-0.00113707	0.543272	-0.00226689	0.0964689	0.00138245	0.517906	0.0002764	0.897629
GATA3	cg06085204	0.000674922	0.444293	-0.00530317	0.32725	0.0039155	0.00772896	0.00173815	0.122518	-0.000871183	0.46478	0.00326671	0.00964502	0.0027446	0.0943268
GATA3	cg06096336	-0.000100065	0.950662	-0.0250492	0.0140588	-0.00263248	0.542793	0.00162808	0.559093	-0.00229009	0.24954	0.00574055	0.0727398	0.00224489	0.48101
GATA3	cg06115314	-3.91e-05	0.977458	-0.00955431	0.412903	-0.00352812	0.338654	-0.00134681	0.554048	0.000418065	0.805368	0.00234735	0.414511	-0.00141614	0.594239
GATA3	cg06120302	0.000107596	0.818617	0.00107503	0.627665	0.000751207	0.529142	0.000252327	0.723052	-1.82e-05	0.975007	0.000118707	0.881058	0.000342861	0.699571
GATA3	cg06122613	-0.00146023	0.278209	0.000836095	0.913729	0.000172749	0.963624	-0.00148985	0.500564	-0.00217249	0.204371	0.00204652	0.426512	-0.00162608	0.545848
GATA3	cg06146977	-0.000651485	0.20125	0.00228802	0.469563	-0.00195876	0.146456	-0.00162072	0.0423636	0.000396433	0.546935	-0.000841378	0.363718	-0.00153823	0.114653
GATA3	cg06168856	0.00342815	0.0194533	0.00199891	0.873065	0.0095195	0.0492144	0.00571358	0.0401946	0.000438392	0.777256	0.00424612	0.212694	0.0038423	0.178456
GATA3	cg06188083	0.00597419	0.0805915	0.0385251	0.23822	0.0110159	0.281019	0.013919	0.0366091	-0.00150549	0.42987	-0.00451523	0.581176	0.0142595	0.0203163
GATA3	cg06195428	-0.00270797	0.0476058	-0.00800227	0.296605	-0.00198488	0.644892	-0.00315538	0.166222	-0.00279865	0.0703271	-0.000279255	0.919643	0.000121143	0.964089
GATA3	cg06279230	-0.00222574	0.0688058	-0.00945849	0.20376	-0.00011784	0.972412	-0.00321102	0.108768	-0.000641893	0.645146	0.000848319	0.733554	-0.00286502	0.236363
GATA3	cg06312004	-0.00107599	0.425924	-0.0114637	0.174166	0.00146701	0.712677	-0.000678487	0.766237	-0.00181075	0.250458	0.00429103	0.176631	-0.000360128	0.890265
GATA3	cg06343740	-0.00125167	0.323609	0.0125915	0.244851	0.00157675	0.692661	-0.000241432	0.906838	-0.00126835	0.434407	0.00058814	0.833732	0.000708561	0.777234
GATA3	cg06376949	-0.000330572	0.825711	-0.00676407	0.53385	0.00393488	0.253088	0.00106206	0.656428	-0.00200044	0.274171	0.00531088	0.0544487	0.00426986	0.139942
GATA3	cg06388937	-0.000353563	0.666195	0.0035124	0.586788	0.00152739	0.557214	0.00051867	0.707222	-0.00110035	0.251839	-0.000150516	0.93498	0.00139411	0.373101
GATA3	cg06400288	-0.000880999	0.431574	-0.00531287	0.726845	-0.00187846	0.554021	-0.000282944	0.8974	-0.00129842	0.259413	0.00250902	0.394369	0.000221901	0.920595
GATA3	cg06402858	-0.00166729	0.245693	0.00458561	0.678946	0.000563612	0.866909	-0.00182621	0.412918	-0.00154436	0.415857	0.00281187	0.329343	-0.00142903	0.605512
GATA3	cg06414580	-0.000337011	0.71201	0.00280901	0.613839	0.00126367	0.558559	0.00108922	0.419352	-0.00102051	0.415751	0.0014305	0.369608	0.00218339	0.224024
GATA3	cg06465076	-0.00367274	0.0735819	-0.00371409	0.653426	-0.00413309	0.497471	-0.00639586	0.0484619	-0.000312881	0.889165	0.000202936	0.957165	-0.00479609	0.232969
GATA3	cg06473288	0.00141139	0.127298	-0.00431646	0.45731	-0.00196586	0.470907	0.0019614	0.189438	0.00112445	0.374392	-3.48e-05	0.983751	0.000189533	0.918049
GATA3	cg06484123	-0.00107859	0.673135	-0.0462501	0.0853192	-0.00410128	0.581374	-0.00404263	0.364867	-0.000800179	0.802072	0.00689092	0.227851	-0.00337717	0.506853
GATA3	cg06562969	0.00589825	0.0306133	0.00490907	0.837399	0.0187539	0.0222614	0.0121229	0.0273429	0.000872164	0.604634	0.00517687	0.426343	0.00970646	0.0520074
GATA3	cg06587767	0.000151909	0.926317	-0.0012285	0.884919	0.0112252	0.0640065	0.00401501	0.179782	-0.00233357	0.220334	-0.000700274	0.857439	0.00590887	0.0676282
GATA3	cg06603074	0.00192944	0.173305	0.0107746	0.429634	0.00944746	0.0499285	0.0048461	0.0657515	-0.000284163	0.862059	-0.000653424	0.840037	0.00488161	0.0798456
GATA3	cg06617406	-0.00264682	0.0482094	-0.00302612	0.688386	-0.0015088	0.71919	-0.00432596	0.044648	-0.00150804	0.336333	-0.000870391	0.735324	-0.0016072	0.544077
GATA3	cg06650861	0.00304615	0.0036644	0.0070602	0.311089	0.00742702	0.0790488	0.005885	0.00567153	0.00105563	0.15535	0.0021007	0.445915	0.00567239	0.00407009
GATA3	cg06708931	0.00328291	0.0134728	0.0100894	0.218839	0.0138811	0.0394774	0.00895974	0.00226691	-0.000260063	0.594709	0.00208102	0.59322	0.00992294	6.88e-05
GATA3	cg06712932	-0.00465188	0.00153231	-0.00803826	0.565815	-0.00624429	0.143393	-0.00700427	0.00519475	-0.00281936	0.126677	0.00407801	0.200737	-0.00351275	0.224524
GATA3	cg06716655	0.00187894	0.296807	0.0203374	0.0825099	0.00384701	0.0743102	0.00511769	0.0679793	-0.000150287	0.930604	-0.00216741	0.404973	0.00526372	0.0934225
GATA3	cg06806891	-0.00202666	0.0687446	-0.00581884	0.318686	-0.0034817	0.259657	-0.00409005	0.0348876	-0.000605166	0.61377	-0.000422327	0.836949	-0.00235654	0.283935
GATA3	cg06829760	8.82e-05	0.922021	-0.00136306	0.85074	0.000276761	0.919483	-9.09e-05	0.952888	-0.000530364	0.628999	0.0020286	0.287024	0.000501797	0.773651
GATA3	cg06869619	-0.000406152	0.646346	0.00346977	0.672528	0.000356388	0.905747	-4.07e-05	0.97885	-0.00191275	0.070037	-0.000896634	0.673785	0.00161231	0.341313
GATA3	cg06872019	-0.000588236	0.627714	0.00127559	0.886111	-0.00452233	0.241288	-0.00202974	0.285579	-0.000189281	0.903139	0.00192076	0.464408	-0.00273135	0.251822
GATA3	cg06909315	0.00126449	0.287433	0.00671773	0.429777	0.003466	0.385415	0.00466181	0.029417	-0.00106972	0.440669	0.000316904	0.90599	0.00486833	0.036389
GATA3	cg06981309	0.00135523	0.602801	0.0179457	0.309527	0.0062884	0.353482	0.00637761	0.155185	-0.00309363	0.071631	-0.00188954	0.727124	0.00921119	0.0357361
GATA3	cg07026925	-0.00170991	0.097264	0.00159921	0.869687	0.000432872	0.896567	-8.99e-05	0.959702	-0.00322585	0.00677585	0.000691052	0.770275	0.00193184	0.33439
GATA3	cg07082452	0.000202588	0.86082	-0.000524462	0.956287	0.00103805	0.743017	0.000592764	0.767746	0.000444783	0.702845	9.34e-05	0.969645	0.000312514	0.889759
GATA3	cg07095530	-0.00155521	0.19226	-0.00842674	0.391955	-0.00293071	0.371194	-0.0037285	0.066378	4.71e-05	0.967907	-0.00105215	0.691321	-0.00374503	0.108905
GATA3	cg07107453	0.00260387	0.201382	-0.00496449	0.728671	0.00449675	0.522974	0.00313262	0.356898	0.00233643	0.347256	0.00377214	0.404162	0.00138927	0.725959
GATA3	cg07123796	-0.00119421	0.38115	-0.0010075	0.91224	0.00665291	0.200974	0.0028572	0.188758	-0.00319022	0.0440231	0.00237578	0.465956	0.00628354	0.0189026
GATA3	cg07188863	-0.00267194	0.0195163	0.00352403	0.496687	-0.00387247	0.287394	-0.00385114	0.0426575	-0.00182657	0.170803	-0.0021295	0.356566	-0.00118329	0.599582
GATA3	cg07195105	-0.00429268	0.00691543	-0.00227712	0.796078	-0.00389216	0.42791	-0.00665023	0.00913935	-0.00225915	0.250358	0.00288208	0.358701	-0.00354891	0.258944
GATA3	cg07253769	-0.000102175	0.935606	-0.00274998	0.794153	-0.00227129	0.525084	-0.00061354	0.783892	-0.00093021	0.492476	0.000253296	0.925398	0.000515078	0.832437
GATA3	cg07268124	0.00286717	0.0438948	-0.00256135	0.833326	0.0062903	0.170311	0.00548036	0.0451811	0.0012486	0.429659	0.00348455	0.317984	0.0029435	0.290985
GATA3	cg07276449	-0.00162385	0.18634	-0.00494627	0.316912	0.000135802	0.959845	-0.00210507	0.23605	-0.00108497	0.473869	0.000239493	0.902364	-0.000670791	0.780928
GATA3	cg07293059	-0.00206407	0.0890954	-0.00879644	0.0743086	-0.00161274	0.656326	-0.00350258	0.0728889	-0.000167595	0.903187	0.000552786	0.806884	-0.00318243	0.186171
GATA3	cg07317117	0.000434499	0.549917	-0.00472796	0.279608	0.000165323	0.939363	-3.43e-05	0.976592	0.00109589	0.22357	0.00168078	0.266898	-0.00114318	0.41329
GATA3	cg07362849	0.00186504	0.108958	0.00549059	0.496336	0.00584433	0.0308758	0.00449207	0.0174189	-0.000230184	0.840363	-0.000362342	0.86095	0.00403857	0.0543483
GATA3	cg07413417	-0.00142487	0.265219	-0.011824	0.314063	-0.00924575	0.0173979	-0.0038888	0.0799378	-0.00174805	0.235908	0.00165599	0.517912	-0.00315334	0.21152
GATA3	cg07451531	-0.00039404	0.680365	0.00384178	0.627753	-0.00116528	0.71774	0.000673299	0.679509	-0.000785841	0.507608	-0.0003572	0.870216	0.00207885	0.268705
GATA3	cg07474797	-0.00142492	0.294327	-0.012039	0.297575	-0.000752294	0.847263	-0.00197334	0.397911	-5.7e-05	0.969915	0.00191387	0.494881	-0.00198375	0.462374
GATA3	cg07573085	-0.00169844	0.233409	0.0159277	0.14086	-0.006532	0.0708474	-0.00205383	0.376402	-0.00154194	0.39101	-0.000507733	0.877317	-0.00116201	0.67704
GATA3	cg07596065	0.00131958	0.174578	-0.00485601	0.6599	0.00272674	0.415181	0.00400356	0.026279	-0.000212362	0.849719	0.000252974	0.919273	0.00378778	0.0455432
GATA3	cg07624918	-0.00138446	0.280614	-0.0092121	0.425131	0.000639293	0.871954	-0.00157334	0.419146	-0.00237534	0.183749	0.00285888	0.29088	-0.000118359	0.963117
GATA3	cg07660627	-0.00091757	0.552917	-0.0118571	0.340751	-0.00288349	0.50277	-0.00156454	0.533562	-0.00104533	0.607821	0.00300266	0.3547	-0.000654015	0.828048
GATA3	cg07671185	-0.00378926	0.028217	-0.0110606	0.299683	-0.00154309	0.740697	-0.00473904	0.0869346	-0.00316188	0.112791	0.000616885	0.844695	-0.00158075	0.642426
GATA3	cg07732037	-0.00216529	0.30913	0.00597896	0.585187	-0.00628817	0.342665	-0.00358069	0.306662	-0.000322404	0.894432	-0.000256313	0.957789	-0.00419772	0.301437
GATA3	cg07759906	-0.00197942	0.0823803	-0.000592289	0.931773	-0.00364372	0.331438	-0.00296836	0.116791	-0.00131496	0.312759	-0.00212168	0.377224	-0.0016448	0.465634
GATA3	cg07787977	-0.000368831	0.774181	-0.00883492	0.344731	-0.00255132	0.520087	-0.00183017	0.397936	0.000452893	0.754872	0.00389749	0.196021	-0.00199588	0.404821
GATA3	cg07815522	0.00553174	0.21826	0.039812	0.34777	0.017393	0.168679	0.0161077	0.0583731	-0.00381282	0.0276088	-0.004685	0.629894	0.0202453	0.00665226
GATA3	cg07824155	0.0012244	0.200652	0.00753244	0.31631	0.00485301	0.160448	0.00421056	0.0170462	-0.000667328	0.536922	0.000836014	0.711738	0.00477086	0.0103414
GATA3	cg07824483	-0.00144396	0.319758	-0.0150931	0.0491695	-0.0036548	0.391585	-0.00412149	0.0792786	0.000410045	0.799358	0.000217451	0.939042	-0.00348622	0.220913
GATA3	cg07833467	0.00386221	0.0582071	0.00433281	0.836509	0.0137178	0.0798711	0.00559328	0.134204	0.00470273	0.034807	0.00328454	0.555723	0.00262654	0.503814
GATA3	cg07839313	0.00202172	0.0828112	-0.00059604	0.951402	0.00540267	0.109219	0.00564109	0.00617746	-0.000619137	0.601555	0.00141497	0.579666	0.0069093	0.00122128
GATA3	cg07839457	0.00469252	0.204254	0.0244875	0.347673	0.00899407	0.233688	0.0149247	0.0163257	-0.0029019	0.273102	-0.0014541	0.811334	0.0162213	0.00724496
GATA3	cg07862320	0.00348555	0.0125027	-0.00385904	0.813122	0.0056608	0.1224	0.00666603	0.00857373	0.00149417	0.360547	0.00339206	0.283818	0.00403054	0.146483
GATA3	cg07871059	0.00126579	0.0670203	-0.00292802	0.626472	0.00313073	0.261797	0.00163672	0.189115	0.00100696	0.18391	0.00143668	0.413191	-0.000164934	0.900391
GATA3	cg07878065	0.00133449	0.0789669	0.00638768	0.245799	0.0026505	0.0105643	0.00369058	0.00299564	-0.000273996	0.761248	0.000308025	0.77749	0.00307811	0.0360788
GATA3	cg07957619	6.81e-05	0.951011	5.14e-05	0.995635	0.00353536	0.293253	0.00176579	0.327644	-0.00184566	0.147767	0.00122049	0.63353	0.0029152	0.176196
GATA3	cg08044454	-0.00352991	0.014713	-0.00889026	0.23743	-0.00298412	0.494178	-0.00527414	0.0256295	-0.00239652	0.168813	0.000673784	0.806566	-0.00358831	0.20575
GATA3	cg08084228	0.000230893	0.857243	0.00534385	0.57479	0.00264725	0.576883	0.00355172	0.133744	-0.00193976	0.122004	-0.000246416	0.940022	0.00618619	0.0127991
GATA3	cg08090640	0.00236829	0.0490569	0.00714975	0.392811	0.00872077	0.0535252	0.00458159	0.0438317	-8.54e-06	0.994937	0.00171509	0.535318	0.0049814	0.0348269
GATA3	cg08099136	0.00272631	0.105013	0.0156695	0.365577	0.00156955	0.7175	0.00758061	0.0125042	-0.00134642	0.436937	-0.00379011	0.290096	0.00706182	0.0240457
GATA3	cg08122652	0.00648529	0.0907237	0.0245421	0.520044	0.0188204	0.10854	0.0172577	0.0212087	-0.00298453	0.042898	-0.00130664	0.887128	0.0202925	0.00212551
GATA3	cg08123045	-2.89e-05	0.983137	-0.00474697	0.711948	-0.000865308	0.832864	-0.000118766	0.958527	-0.00122954	0.497815	0.00426934	0.160347	-0.000352946	0.896984
GATA3	cg08188436	-0.000149032	0.841165	0.0009817	0.876039	-0.000698169	0.753287	-0.00012357	0.916351	-3.06e-05	0.97583	0.00102665	0.495014	-5.74e-05	0.968866
GATA3	cg08203231	-0.00251145	0.122092	0.000186978	0.989755	-0.000767709	0.875977	-8.57e-05	0.97373	-0.00397449	0.0474829	0.00476111	0.166514	0.000621353	0.844504
GATA3	cg08215318	-0.00136361	0.385453	-0.0243941	0.0200002	-0.00116652	0.706519	-0.00318884	0.22831	0.000561761	0.740774	0.00260751	0.429189	-0.00278695	0.363183
GATA3	cg08244262	0.00045158	0.0520897	0.00134522	0.29889	0.000381442	0.403291	0.000542665	0.104808	0.000349497	0.292053	0.000309131	0.439759	0.000160445	0.720661
GATA3	cg08293124	-0.0014555	0.225719	-0.00727657	0.333661	-0.000468799	0.893315	-0.00200982	0.330677	-0.000343424	0.784091	0.000331635	0.889908	-0.00205247	0.385135
GATA3	cg08293824	0.00275262	0.148705	-4.37e-05	0.998223	0.00394188	0.501505	0.00638957	0.0560031	-0.000844093	0.719873	0.00196231	0.647597	0.00616904	0.0980704
GATA3	cg08304487	-0.00337903	0.0206133	-0.0107291	0.0357186	-0.00408671	0.398807	-0.0050275	0.0387963	-0.00234082	0.170018	0.00013115	0.963671	-0.00246144	0.395187
GATA3	cg08309069	0.000362503	0.888512	-0.0368758	0.0867487	0.00721918	0.357203	0.0054663	0.212954	-0.00356677	0.290708	0.00781647	0.153329	0.00893435	0.0793285
GATA3	cg08318732	-0.00146322	0.339001	-0.0209579	0.221179	-0.00122352	0.795557	-0.00148674	0.584774	-0.00292613	0.115402	0.00370495	0.323148	0.00067728	0.822965
GATA3	cg08387293	-0.000222507	0.82485	-0.00523089	0.651193	0.00164871	0.56827	-0.00217773	0.187154	0.000397146	0.74515	0.00247628	0.269281	-0.0030572	0.109935
GATA3	cg08418670	-0.00172902	0.211756	-0.0131234	0.287734	-0.0029993	0.384406	-0.00362323	0.109462	-0.00065438	0.686775	0.00016443	0.954843	-0.00292142	0.286162
GATA3	cg08433366	-0.000160696	0.858194	-0.0037637	0.575012	-0.00083353	0.752197	-0.000655098	0.664293	-0.000673057	0.550548	0.00240543	0.197157	-0.00120577	0.498984
GATA3	cg08440485	-0.00249732	0.0765738	-0.00601715	0.681449	-0.00682227	0.160807	-0.00593975	0.0195154	-0.000134448	0.936172	0.000150622	0.966836	-0.00580726	0.0343098
GATA3	cg08459290	-0.00300813	0.0156999	-0.0108625	0.15215	-0.00577379	0.0851649	-0.00471776	0.0222702	-0.001756	0.223195	0.000676104	0.767418	-0.00194391	0.429306
GATA3	cg08470588	-0.003544	0.0118428	-0.00703214	0.309163	-0.00190115	0.669307	-0.00467715	0.0501605	-0.00290993	0.0745743	-0.000885811	0.748164	-0.0022963	0.411425
GATA3	cg08538199	-0.00233316	0.113682	-0.0106858	0.0700338	-0.0033484	0.448383	-0.00320644	0.181777	-0.00154724	0.3575	0.00172997	0.54427	-0.00149177	0.607193
GATA3	cg08549335	0.00390187	0.0290301	-0.00944742	0.608584	0.00533926	0.40809	0.00455045	0.175345	0.00260493	0.214129	0.0023102	0.597337	0.00210005	0.551791
GATA3	cg08553572	-0.00211305	0.0572442	-0.00754897	0.50877	-0.000395263	0.900963	-0.00253994	0.19239	-0.00169059	0.16294	0.000469492	0.845232	-0.000718083	0.744387
GATA3	cg08585593	0.000332757	0.810156	-0.0124385	0.222437	0.00222244	0.551972	0.00268998	0.223011	-0.00219169	0.225738	0.00298394	0.269567	0.00398797	0.140818
GATA3	cg08609163	-0.0031062	0.0241235	0.00588361	0.68776	-0.00129681	0.74773	-0.00130685	0.569612	-0.00462579	0.0088582	0.000993958	0.751893	0.00293739	0.280799
GATA3	cg08619515	0.00188485	0.201517	0.00379072	0.752148	0.00413222	0.41014	0.00480204	0.0386507	-0.000707647	0.719587	0.000848301	0.789179	0.00584913	0.0390124
GATA3	cg08701420	-0.00301946	0.0462544	-0.00957117	0.241641	-0.00278393	0.559422	-0.00435586	0.0749124	-0.00136664	0.418712	-0.000599231	0.845453	-0.00296908	0.319018
GATA3	cg08738516	0.000118229	0.856387	0.00528572	0.4152	0.00101226	0.608412	0.000346248	0.748404	0.000136924	0.854944	0.0012287	0.384824	-0.000865764	0.477862
GATA3	cg08779606	-0.000509711	0.642304	0.00383352	0.672334	0.00162489	0.588549	-0.00285308	0.113731	0.00106857	0.426973	0.00251147	0.274989	-0.00387513	0.0640862
GATA3	cg08779886	-0.00358124	0.012993	-0.010024	0.335839	-0.00191414	0.682458	-0.00393543	0.0858428	-0.0030272	0.101468	0.00447717	0.147036	-0.00208821	0.461944
GATA3	cg08818207	0.00388731	0.0349033	0.00160463	0.929561	0.00477685	0.343732	0.0111767	0.0017547	-0.000531031	0.738907	0.00211288	0.623606	0.00988169	0.00441216
GATA3	cg08836972	-0.00238296	0.134245	-0.0105762	0.532321	-0.00133868	0.785152	-0.00367748	0.179464	-0.000750278	0.694506	-0.000149968	0.964925	-0.00374533	0.223272
GATA3	cg08863777	-0.00101389	0.416433	-0.00870809	0.391838	-0.00315491	0.373113	-0.00186267	0.401226	-0.000431132	0.727841	-0.000975127	0.733871	-0.00142239	0.558425
GATA3	cg08875995	-0.00197929	0.0825263	-0.0110031	0.0682132	-0.00529861	0.157954	-0.00256646	0.174049	-0.00156612	0.238322	-0.000654556	0.78177	-0.0011992	0.594535
GATA3	cg08888522	0.00501587	0.0416376	0.00337931	0.882624	0.0141271	0.207029	0.0116758	0.0278671	-0.000174046	0.804636	0.00452985	0.535116	0.0123428	0.00632071
GATA3	cg08894462	-0.00470826	0.0143661	-0.00168394	0.846342	-0.00964321	0.0877715	-0.00854544	0.00561214	-0.00130188	0.582608	0.0021029	0.549794	-0.00731761	0.0553297
GATA3	cg08924203	-0.000594425	0.592483	0.00253008	0.68478	0.00260547	0.297919	-0.00183737	0.297416	0.000167063	0.898555	0.00155729	0.354586	0.000153031	0.942224
GATA3	cg08926253	0.00324722	0.148789	0.0112317	0.552448	0.0108269	0.153535	0.0100258	0.0206062	-0.00221027	0.121434	0.000726714	0.894541	0.0123953	0.00218576
GATA3	cg08998192	0.00128847	0.362834	0.00255639	0.861563	0.00321625	0.452512	0.00497127	0.0290895	-0.00210641	0.257169	0.00313971	0.314689	0.00643041	0.0200516
GATA3	cg09006487	0.000170812	0.891172	-0.00720101	0.664911	-0.00102329	0.755752	-0.00211738	0.324312	0.00187539	0.248387	0.00080205	0.777096	-0.00294607	0.235848
GATA3	cg09026253	0.00425916	0.0114101	0.0105538	0.234786	0.0104125	0.0929405	0.00949883	0.00357914	0.000955363	0.546382	0.00265946	0.509411	0.00902241	0.00511397
GATA3	cg09053843	0.00145238	0.350872	0.0079995	0.477831	0.00679414	0.0829612	0.00362527	0.169895	-0.000800207	0.616647	0.00175715	0.537387	0.00495973	0.079876
GATA3	cg09071007	0.000713186	0.698137	0.000616194	0.966031	0.00636809	0.13983	0.00144899	0.627481	-0.00141735	0.551333	0.00538635	0.113012	0.00118327	0.741402
GATA3	cg09153462	0.00154199	0.222473	-0.000951476	0.893069	0.00212326	0.58102	0.00324568	0.141527	-0.000396794	0.732572	-0.000555493	0.835823	0.00351981	0.125217
GATA3	cg09166556	-0.00448463	0.00944754	-0.00241918	0.756837	-0.00583841	0.299138	-0.00633807	0.0251818	-0.00249225	0.175074	-0.00234095	0.505703	-0.00300394	0.375169
GATA3	cg09168222	0.000212657	0.846362	-0.00205199	0.821734	0.00318489	0.350322	0.00144463	0.441213	-0.00180459	0.139369	0.00384465	0.115087	0.00247504	0.227161
GATA3	cg09210680	-0.00104666	0.231581	0.00721046	0.273839	0.00102946	0.66549	0.000437176	0.756964	-0.0026822	0.0206303	0.00230169	0.196708	0.00242201	0.158907
GATA3	cg09225336	-0.00295946	0.140562	0.00800581	0.613129	-0.0133215	0.0967936	-0.00140808	0.710113	-0.00402351	0.0718294	-0.000858899	0.869199	0.000893828	0.820948
GATA3	cg09243552	-0.00193429	0.196869	0.000145646	0.989468	0.000505963	0.915966	-0.00194402	0.453428	-0.00283332	0.0964392	0.00230512	0.495719	0.000211755	0.941721
GATA3	cg09251764	0.001075	0.256258	-0.0112755	0.0980578	0.0078725	0.00903029	0.00447885	0.00584999	-0.00128727	0.272798	0.00169667	0.418842	0.00560273	0.00221446
GATA3	cg09255910	-0.00255062	0.0103893	-0.0136255	0.0270717	-0.00221023	0.454552	-0.00278506	0.096836	-0.00229099	0.0293422	0.00100538	0.617611	-0.00074958	0.702852
GATA3	cg09280971	-0.000341816	0.698835	-0.00382616	0.669082	-0.00113783	0.646036	-6.88e-05	0.96258	-0.000631284	0.581565	0.00138324	0.465451	5.75e-05	0.973646
GATA3	cg09286671	-0.00248922	0.0323254	-0.00939225	0.34136	-0.00354188	0.414675	-0.00445205	0.0241232	-0.00157302	0.292399	0.00275188	0.314668	-0.00281423	0.220598
GATA3	cg09304470	-0.00170924	0.345941	-0.00807384	0.64589	-0.00170033	0.769402	-0.000863117	0.787342	-0.00348119	0.0953771	-0.00182502	0.649207	0.00400549	0.259802
GATA3	cg09370867	-0.00303433	0.190692	0.00515811	0.772818	-0.00129102	0.83034	-0.00496903	0.208499	-0.00129732	0.61519	-0.00204248	0.676481	-0.00444728	0.324467
GATA3	cg09379489	0.00215729	0.178672	-0.0121222	0.561905	0.00174494	0.71881	0.00485816	0.107711	-0.000663014	0.710358	0.00632191	0.111014	0.00246384	0.440612
GATA3	cg09399176	-0.00117574	0.231645	0.00375688	0.711584	0.00434724	0.160108	-0.000365518	0.824755	-0.00170917	0.169437	-0.000658827	0.77806	0.00105071	0.586157
GATA3	cg09468055	-0.00266421	0.0278218	-0.00775838	0.118667	-0.00300636	0.363384	-0.00406596	0.0359177	-0.00164795	0.238821	-0.0010896	0.609436	-0.00143078	0.548003
GATA3	cg09519959	3.11e-05	0.981344	0.00616898	0.334845	0.00665624	0.317552	0.00295094	0.257227	-0.00259257	0.0510511	0.0035719	0.357692	0.00629319	0.0150672
GATA3	cg09548275	0.000251706	0.876154	-0.00881547	0.570134	0.000919231	0.858842	-0.000529658	0.856647	0.000781092	0.675292	0.00691282	0.0884619	-0.00181504	0.569883
GATA3	cg09606526	0.000972115	0.33249	-0.00935485	0.270782	-0.00275462	0.353182	0.000985255	0.574405	0.00124563	0.274344	0.00371581	0.10215	-0.00139676	0.468933
GATA3	cg09618291	0.000443872	0.721117	0.00487848	0.603221	0.000657199	0.862546	0.000618332	0.778608	-9.01e-05	0.950779	0.00231767	0.429103	0.000146614	0.951708
GATA3	cg09625543	-0.00453298	0.0109883	-0.00467179	0.790691	-0.00590811	0.260283	-0.00629065	0.0407153	-0.0029636	0.189457	0.00497315	0.221343	-0.0024982	0.481075
GATA3	cg09662329	-0.00138551	0.105359	-0.000490452	0.937087	-0.00210392	0.355919	-0.00191478	0.174774	-0.00111671	0.320969	0.00105045	0.519745	-0.000426226	0.801324
GATA3	cg09663566	0.000683803	0.394802	0.00569633	0.498718	0.00169948	0.507913	0.00154045	0.313709	-0.000265725	0.743851	-0.00246648	0.264326	0.00170727	0.274901
GATA3	cg09740468	-0.00304634	0.016904	-0.00641952	0.462705	-0.00545897	0.197804	-0.00356303	0.0970898	-0.00252092	0.0881249	-0.00146583	0.595067	-0.000817867	0.744295
GATA3	cg09837467	-0.0047733	0.00317979	-0.0186104	0.106082	-0.00307888	0.443584	-0.00507285	0.0665308	-0.00406191	0.0450329	0.00521821	0.0830628	-0.000950301	0.76527
GATA3	cg09858955	0.00277541	0.255592	-0.0104384	0.678293	0.00945791	0.06334	0.011017	0.00802177	-0.00397566	0.119032	0.00341601	0.483263	0.0106027	0.017622
GATA3	cg09888648	-0.00100041	0.42928	-0.0202016	0.0875743	-0.00546981	0.0999141	-0.00496879	0.0142571	0.000934813	0.573346	0.00442215	0.0697722	-0.00527483	0.0302146
GATA3	cg09917274	0.000600898	0.619753	-0.00348779	0.744717	0.00594852	0.0598019	0.00409264	0.055187	-0.00168788	0.263064	0.00283671	0.251896	0.00469424	0.0506949
GATA3	cg09930046	-0.00197679	0.0528454	-0.0108851	0.0299105	-0.00344848	0.3293	-0.00301757	0.0708465	-0.00104463	0.376847	-0.00101887	0.640093	-0.0020502	0.312518
GATA3	cg09940677	-0.000170668	0.811308	0.00124092	0.809454	0.000120818	0.94788	-0.000630769	0.572989	3.8e-05	0.967158	0.000498598	0.721112	-0.000996343	0.472089
GATA3	cg09948374	0.00180311	0.501667	0.0225918	0.291675	0.00698594	0.33776	0.0103815	0.0369176	-0.00515148	0.0115476	0.000143392	0.98004	0.0150231	0.00148377
GATA3	cg10020520	-0.00173859	0.0873352	-0.0106567	0.0399415	-0.00180185	0.542579	-0.00265945	0.108607	-0.00135292	0.26729	-0.00060668	0.757313	-0.00152934	0.447123
GATA3	cg10024280	-0.00192172	0.245642	0.00386813	0.868758	0.00291971	0.502733	-0.00392484	0.163363	-0.00146304	0.476978	-0.000472579	0.902052	-0.00282639	0.389516
GATA3	cg10065266	-0.00176824	0.0790939	-0.0177598	0.0112986	-0.00252778	0.390913	-0.00399845	0.0159412	-0.000167595	0.888994	0.00293809	0.139122	-0.00349421	0.0787766
GATA3	cg10093938	-0.00278476	0.0351071	-0.0146363	0.0731586	-0.00223997	0.510721	-0.00399464	0.0474184	-0.00218252	0.149572	0.000886733	0.703556	-0.00203018	0.432303
GATA3	cg10152449	-0.00065701	0.696391	0.00583479	0.559657	0.00119066	0.79759	0.000494398	0.851997	-0.00276545	0.167329	0.00257457	0.38451	0.00380763	0.238757
GATA3	cg10161996	0.00180683	0.0360294	-0.00927246	0.248474	0.0023274	0.327336	0.00239899	0.110046	0.00105794	0.304688	0.00212405	0.230737	0.000533373	0.751949
GATA3	cg10163895	-0.00472771	0.092596	-0.0111411	0.739266	0.010642	0.275327	-0.00271355	0.595643	-0.00738654	0.0185726	0.00533609	0.46205	0.00518225	0.340991
GATA3	cg10187792	-0.000792345	0.167659	-0.00280571	0.445213	3.51e-05	0.984793	-0.0020136	0.0396026	-0.000219819	0.756561	6.63e-05	0.953719	-0.00174039	0.120128
GATA3	cg10213935	0.000610276	0.695091	-0.010456	0.427899	0.00246009	0.572945	0.00369577	0.176448	-0.00146297	0.429964	0.00237754	0.473914	0.00522831	0.0847748
GATA3	cg10277044	-0.00531658	0.0054103	-0.014696	0.137385	-0.00812259	0.184057	-0.00729227	0.0202667	-0.00374062	0.0757911	0.000167362	0.966045	-0.00104334	0.780337
GATA3	cg10327647	-0.00194678	0.0212248	-0.00228823	0.741805	-0.000741063	0.736948	-0.00243254	0.0703094	-0.00199735	0.0825861	0.00236469	0.174699	-0.00118001	0.48049
GATA3	cg10334035	-0.000645201	0.393354	-0.00300441	0.466466	0.000889268	0.71883	-0.000315878	0.796182	-0.00136233	0.150831	0.00159377	0.29636	0.00039907	0.787818
GATA3	cg10346606	-0.00172948	0.20935	-0.00699581	0.437199	-0.002648	0.500245	-0.00237392	0.302929	-0.00103981	0.486726	-0.00112295	0.689582	-0.00111147	0.680813
GATA3	cg10439456	0.00111888	0.578743	0.00917389	0.605391	0.00615264	0.262635	0.00326011	0.366735	-0.00115236	0.640217	0.00700344	0.134771	0.00316312	0.424544
GATA3	cg10549986	0.00131464	0.396135	0.0149423	0.142606	0.00300147	0.205023	0.00277837	0.240409	0.000652101	0.667719	-0.00203083	0.387386	0.00293435	0.263131
GATA3	cg10552523	0.0037282	0.0321587	0.0115356	0.385487	0.010328	0.0370201	0.00920924	0.00398317	0.000273556	0.86991	-0.000109852	0.974953	0.00780145	0.0166663
GATA3	cg10563063	-0.000394134	0.781546	0.00167329	0.909044	0.000703357	0.838589	-0.00307417	0.211315	0.00230454	0.122126	0.000436385	0.891651	-0.00545788	0.0489418
GATA3	cg10666909	0.00244899	0.0560549	-0.00559515	0.61079	0.00393688	0.292471	0.00639372	0.00434041	-0.000333658	0.837889	0.00104407	0.698479	0.00513707	0.0437604
GATA3	cg10710569	0.00164778	0.39991	0.0235666	0.0119767	0.0122703	0.0386969	0.00748617	0.0183054	-0.00301817	0.156718	0.00140043	0.717552	0.00878163	0.0141982
GATA3	cg10718809	-0.00383631	0.00116214	-0.0135543	0.00768057	-0.00425808	0.252325	-0.00451644	0.0253275	-0.00318747	0.0159134	0.000432422	0.856091	-0.00128756	0.578025
GATA3	cg10728454	-0.00553003	0.00350917	-0.010265	0.550385	-0.00757708	0.205236	-0.00752518	0.0289429	-0.00445416	0.0257799	0.00248612	0.576435	-0.00455164	0.214616
GATA3	cg10734665	0.00209722	0.106184	0.00211465	0.832512	0.00417558	0.240736	0.00656873	0.00299851	-0.000605503	0.65261	-0.00024897	0.926695	0.00699439	0.00337721
GATA3	cg10740245	-0.00257148	0.0517646	-0.00580626	0.561864	-0.00408396	0.311171	-0.00391146	0.0779396	-0.00168475	0.272987	0.000515124	0.846036	-0.00230472	0.365823
GATA3	cg10771443	0.00107878	0.515996	0.00896022	0.0717126	0.00597299	0.0908542	0.00279287	0.222612	0.000502226	0.812846	0.00134815	0.56548	0.00444858	0.133272
GATA3	cg10778971	0.00214596	0.000992769	0.00382482	0.538208	0.00640108	0.017058	0.0046762	0.000198994	0.000268859	0.677978	0.00105726	0.536263	0.0041737	0.000740777
GATA3	cg10784983	-0.00210775	0.0623618	-0.00746309	0.144436	-0.00212218	0.524402	-0.00287029	0.11381	-0.00130954	0.339638	-0.000221493	0.920562	-0.0013829	0.536814
GATA3	cg10901323	-0.00307198	0.0137403	-0.0101474	0.0735622	-0.00300296	0.448725	-0.00434691	0.0419714	-0.00276776	0.0528967	0.00112475	0.645734	-0.00218568	0.37329
GATA3	cg10922280	0.000151963	0.87832	-0.000587615	0.915408	-0.000927192	0.69792	0.000413584	0.798246	0.000214464	0.867302	0.000498537	0.781334	0.000464096	0.810738
GATA3	cg10958877	-0.00125193	0.29644	-0.00332352	0.773157	-0.00297322	0.406619	-0.00220629	0.296074	-0.000600109	0.694886	0.00289833	0.298183	-0.00263656	0.264046
GATA3	cg10959651	0.00219429	0.231451	0.0178453	0.207074	0.00361902	0.390507	0.00492575	0.100611	3.23e-05	0.982871	-0.00151392	0.676176	0.00607652	0.0478538
GATA3	cg10969412	0.000400923	0.640537	-0.00243562	0.686091	0.00293498	0.309628	-0.000309502	0.835419	0.000657644	0.534006	0.00235872	0.241395	0.000445632	0.792774
GATA3	cg11016993	0.000229013	0.872026	0.00884152	0.181807	0.00357781	0.388079	0.00129992	0.574419	-0.000747925	0.622143	0.00122856	0.665063	0.00323008	0.213108
GATA3	cg11029522	0.00293955	0.0398921	-0.00320175	0.800016	0.00970804	0.0273704	0.0069546	0.00455994	-0.000514925	0.721533	0.00244793	0.418979	0.00754581	0.00431221
GATA3	cg11035483	0.00135641	0.195543	0.00834894	0.255743	0.000890371	0.768764	0.00218678	0.217646	0.000514007	0.63429	-0.0010785	0.596648	0.00170251	0.40656
GATA3	cg11047325	0.00174159	0.481194	0.000709213	0.967834	0.000623873	0.927287	0.00614314	0.145777	-0.000471659	0.873422	-0.00218278	0.686709	0.0078058	0.0960292
GATA3	cg11095027	-0.00155376	0.125022	0.00756011	0.300591	-0.00344308	0.199751	-0.00195964	0.272913	-0.000716652	0.555432	0.000401535	0.846965	-0.00126496	0.526536
GATA3	cg11105610	0.00199988	0.0275155	-0.00402025	0.569948	0.00790662	0.0131827	0.00514886	0.00204579	-0.0001146	0.904366	0.00271108	0.18746	0.00556333	0.00119745
GATA3	cg11132334	-0.00041851	0.656172	-0.00896362	0.348306	6.71e-05	0.978599	0.000151629	0.921711	-0.000820101	0.452061	0.00420577	0.0368225	0.000333787	0.848669
GATA3	cg11163555	-0.000646685	0.502258	0.00448631	0.394136	-0.00271938	0.353757	-0.00080002	0.641131	-0.000123339	0.919861	-0.00152816	0.430708	-0.000779234	0.685624
GATA3	cg11187245	0.00421893	0.0492374	-0.0238782	0.417255	0.00587128	0.420621	0.0090611	0.034126	0.00154218	0.418823	0.00715037	0.222343	0.00677128	0.0935707
GATA3	cg11202345	0.00192187	0.165206	-0.00539965	0.621392	0.0066654	0.126397	0.00474978	0.0676486	-0.00080394	0.604166	0.00160693	0.599325	0.00514011	0.0567125
GATA3	cg11211792	0.00470882	0.00173358	0.0118812	0.245318	0.00233642	0.662588	0.00580888	0.0327333	0.00279363	0.0721583	-0.00166035	0.638113	0.00466487	0.0915121
GATA3	cg11224765	-0.00104054	0.480858	0.000160279	0.977089	0.00062216	0.840213	-0.00236458	0.21403	-3.18e-05	0.987759	0.000629854	0.74362	0.000721123	0.794855
GATA3	cg11251971	-0.000152107	0.919614	0.00860969	0.443826	0.00568137	0.295998	0.00264405	0.347933	-0.00275951	0.0581868	0.000464584	0.894962	0.00475489	0.105156
GATA3	cg11254522	-0.0015034	0.0903029	-0.00671364	0.410059	-0.00231801	0.427279	-0.00223405	0.129106	-0.000549276	0.636395	0.00283038	0.156375	-0.00188661	0.282986
GATA3	cg11303842	-0.000389758	0.665538	-0.00937718	0.165408	-0.00290047	0.259599	0.000334186	0.821201	-0.00119373	0.296895	0.000223506	0.902278	-0.000278302	0.873363
GATA3	cg11317199	-0.00154477	0.418651	-0.00575139	0.611198	-0.0120776	0.109007	-0.0056324	0.10837	0.00162825	0.457197	-0.000612746	0.896939	-0.00531865	0.149707
GATA3	cg11320084	-0.000182946	0.795378	0.000541284	0.911462	0.00147456	0.410314	-5e-07	0.99962	-0.000188374	0.847297	0.000848485	0.506865	-0.000502706	0.714245
GATA3	cg11397754	0.000188664	0.878184	0.0139287	0.210041	0.00154154	0.640285	0.00300459	0.139279	-0.00152625	0.304809	-0.00184416	0.447451	0.00445513	0.0594764
GATA3	cg11459681	0.000513198	0.668598	-0.0101019	0.0947194	0.00557673	0.144935	0.000423981	0.841418	8.79e-05	0.951088	0.00366533	0.136784	0.00101894	0.660425
GATA3	cg11562571	0.000291252	0.766314	0.000876522	0.851963	0.00220886	0.406615	0.000326305	0.833837	-0.000262957	0.832711	0.000357932	0.831107	-0.000755389	0.693161
GATA3	cg11567978	-0.00281342	0.036679	-0.00205944	0.872911	0.00308204	0.486762	-0.00478448	0.0497576	-0.00284085	0.0630845	0.00556343	0.097332	-0.00136173	0.606941
GATA3	cg11587584	0.00247462	0.0402018	-0.00974026	0.364979	-0.0021341	0.540898	0.00300174	0.130875	0.00151784	0.335979	0.001808	0.498056	0.00170468	0.472708
GATA3	cg11594821	0.00381875	0.00585612	0.00608816	0.670607	0.00346047	0.41905	0.00976309	0.000119498	0.000903109	0.568119	0.00240607	0.451825	0.00821269	0.00230274
GATA3	cg11611544	-0.00024569	0.819267	-0.00486084	0.361659	-0.000709434	0.804388	-0.000143766	0.936858	-0.00115807	0.334535	0.00237567	0.245446	0.000605344	0.764716
GATA3	cg11617938	0.000888448	0.525144	-0.00759945	0.619369	-0.00413713	0.277515	0.00389386	0.113209	-0.00252115	0.138982	0.00106038	0.752734	0.00587069	0.031554
GATA3	cg11622162	0.00147415	0.0263612	0.00273882	0.539324	0.00192988	0.356986	0.00312661	0.00823397	0.000202609	0.79558	0.000127034	0.928679	0.00266308	0.0381068
GATA3	cg11638399	-0.00280809	0.0456867	-0.0124062	0.115308	-0.00301077	0.541647	-0.0044106	0.0688786	-0.00218358	0.154177	0.000732463	0.809259	-0.00264449	0.339112
GATA3	cg11643402	-0.00145578	0.182983	-0.00527544	0.491162	-0.00221569	0.447425	-0.00340005	0.0426493	-0.00102005	0.486221	0.00248663	0.209831	-0.00314329	0.14929
GATA3	cg11684450	-0.0021305	0.0579934	0.00201817	0.865474	-0.00136664	0.581987	-0.00319787	0.0899995	-0.0010052	0.485325	0.00301853	0.207083	-0.0012273	0.57825
GATA3	cg11694510	0.00383616	0.0052846	0.0141501	0.183205	0.00718402	0.11103	0.00766441	0.00301777	0.000812961	0.549482	-0.000371554	0.900596	0.00662607	0.0125274
GATA3	cg11702942	0.00355578	0.0183344	0.0092375	0.420864	0.00805917	0.141958	0.00762197	0.00794839	0.000432625	0.684743	0.00219374	0.545698	0.00798618	0.0027274
GATA3	cg11738389	0.000223635	0.879339	-0.0119422	0.463022	0.000428954	0.923879	0.000210828	0.937614	-0.000122585	0.942077	0.00469695	0.183356	-0.00183389	0.52025
GATA3	cg11829870	0.000930121	0.383733	-0.00156763	0.871966	0.00485682	0.192972	0.00323618	0.110844	-0.00128164	0.217516	0.00404689	0.140549	0.00453822	0.0269002
GATA3	cg11847933	-0.00131007	0.190783	0.00365016	0.657076	-0.00056218	0.836969	-0.00110243	0.471557	-0.000777783	0.569679	-0.000764376	0.715757	0.000453021	0.819508
GATA3	cg11867489	0.000586248	0.550306	-0.00047898	0.959735	-0.00066442	0.803067	-0.00042465	0.798838	0.00152727	0.181096	0.00253397	0.235581	-0.00255798	0.164763
GATA3	cg11920110	-0.0013092	0.334894	-0.00770735	0.584995	-0.00140388	0.727453	-0.0016765	0.486919	-0.00143787	0.375586	0.00697691	0.0407966	-9.04e-05	0.972897
GATA3	cg11946459	0.00932022	0.0136456	-0.0183579	0.638074	0.0231373	0.0775283	0.0131617	0.0488449	0.00500552	0.246406	0.0101726	0.256797	0.00481682	0.506242
GATA3	cg12013713	0.00152487	0.346925	0.0179344	0.21454	0.00712706	0.174763	0.00943223	0.00107939	-0.00420203	0.00956207	9.9e-05	0.979024	0.0129127	1.86e-05
GATA3	cg12037516	0.00195442	0.010361	0.00160879	0.751418	0.00696726	0.0643959	0.00520088	0.000955784	6.45e-06	0.990396	0.00182873	0.417825	0.0051256	0.000280147
GATA3	cg12049875	-0.00169633	0.136703	-0.00670557	0.152237	-0.00446339	0.189215	-0.00227361	0.221442	-0.00161358	0.2133	-0.00242499	0.284868	-0.000931203	0.680484
GATA3	cg12049992	0.000657111	0.732712	-0.00931908	0.569405	0.00412613	0.521206	0.000261002	0.936258	4.93e-05	0.984155	0.00604248	0.162048	0.000346907	0.926255
GATA3	cg12070987	-0.00116135	0.30023	-0.00246384	0.792852	-0.000731679	0.822567	-0.00128884	0.512346	-0.000796968	0.478147	0.000286572	0.910523	-0.00078874	0.719222
GATA3	cg12088946	-0.000691351	0.686287	-0.0100995	0.437281	0.0108505	0.0523406	0.00283858	0.356108	-0.00484799	0.0212679	0.0055613	0.133202	0.0074747	0.0265624
GATA3	cg12094903	0.00193353	0.128648	-0.00030287	0.978413	0.000109728	0.978393	0.00449961	0.0310071	-0.000599372	0.723141	-0.00269371	0.349569	0.00469442	0.0618752
GATA3	cg12110437	0.0069001	0.0116369	0.0259614	0.101644	0.0124382	0.140547	0.00931759	0.0452078	0.00502953	0.100751	0.000656499	0.902791	0.00548186	0.276933
GATA3	cg12114203	-0.000975566	0.38175	0.00986128	0.280551	-0.00658144	0.0348472	-0.000238824	0.890388	-0.00200795	0.163902	-0.00160686	0.506827	0.0014261	0.509026
GATA3	cg12141483	-0.000478055	0.544974	-0.00694326	0.10744	0.003865	0.1705	-2.62e-05	0.984843	-0.00157298	0.113955	0.00397283	0.0424008	0.000855966	0.582735
GATA3	cg12172349	0.00101932	0.0309354	0.00621442	0.0255518	0.00198936	0.368422	0.00118648	0.200548	0.000701277	0.105285	0.000785222	0.583605	0.000551374	0.542954
GATA3	cg12187985	-0.00193758	0.167335	-0.00771796	0.60909	-0.00538689	0.102922	-0.0041571	0.0593126	-0.00191298	0.310248	0.00183425	0.493406	-0.00215929	0.433919
GATA3	cg12299361	-0.00283811	0.0390274	0.00273862	0.637154	-0.00323442	0.445169	-0.00491524	0.0285652	-0.000948538	0.548034	-0.00347131	0.217608	-0.00335276	0.214457
GATA3	cg12303312	-0.00221691	0.0449329	-0.0082924	0.196776	-0.00357877	0.309129	-0.00333044	0.0775729	-0.0015688	0.20676	-0.00109048	0.616339	-0.00197188	0.368485
GATA3	cg12319836	-0.0002153	0.806625	0.00325049	0.585459	-1.35e-05	0.996221	0.00159186	0.30178	-0.000896732	0.347768	0.000217738	0.912455	0.00221622	0.188693
GATA3	cg12331471	0.00337081	0.00849698	0.0171922	0.119782	0.00659014	0.0076793	0.00602694	0.00181525	0.00139816	0.338216	0.000575819	0.788015	0.00427916	0.0601247
GATA3	cg12359279	-1.65e-05	0.943157	0.000848173	0.574211	0.000449647	0.47816	0.000320805	0.40587	-0.000257547	0.37529	7.45e-05	0.860204	0.000411224	0.369612
GATA3	cg12371075	-0.00261161	0.0646241	-0.00436315	0.607029	-0.00353219	0.422707	-0.00412839	0.0772679	-0.00155976	0.33403	-0.000735698	0.795807	-0.00204129	0.464829
GATA3	cg12378285	-0.00344643	0.00951799	-0.00360602	0.702359	-0.00279077	0.448294	-0.00395125	0.0637541	-0.00345736	0.0309299	0.00490765	0.0812914	-0.000928691	0.722234
GATA3	cg12379452	0.00233717	0.00769079	0.00325593	0.717843	0.00518774	0.121402	0.00481972	0.00462137	0.00127478	0.163795	0.00142224	0.541878	0.00395424	0.019826
GATA3	cg12394215	-0.00215791	0.0666672	-0.00382833	0.672751	0.00224694	0.54834	-0.00187338	0.320966	-0.0035038	0.0285635	0.00156539	0.520219	0.00204696	0.381021
GATA3	cg12424383	0.000854193	0.222378	0.00221713	0.621372	0.00530099	0.104365	0.00344114	0.0132455	-0.000703676	0.233198	0.0017016	0.40927	0.00414421	0.00205236
GATA3	cg12439472	0.00820046	0.121059	0.0208847	0.58533	0.00760227	0.517282	0.0152362	0.0824382	0.00379236	0.414088	0.000156675	0.987063	0.00993315	0.276584
GATA3	cg12461141	0.00214455	0.14665	0.00264122	0.822067	0.00579531	0.229101	0.00563668	0.0487239	-0.00110731	0.438723	0.0021445	0.531988	0.0069878	0.0123273
GATA3	cg12539787	-0.00168627	0.162544	0.011494	0.314316	-0.00149565	0.606156	-0.00112808	0.551755	-0.00235934	0.141593	-0.00273247	0.261994	-0.000133117	0.955189
GATA3	cg12551079	-0.00331216	0.0226738	-0.00202139	0.868482	-0.00546296	0.152793	-0.00518008	0.0383109	-0.00375106	0.0360269	-0.000332406	0.907826	-0.00216227	0.450324
GATA3	cg12557158	0.0011524	0.324652	-0.000863665	0.949174	0.00789105	0.075683	0.0043862	0.0804611	0.000100573	0.912689	0.000907653	0.768418	0.00354682	0.121628
GATA3	cg12588917	0.00367307	0.0615337	-0.0216547	0.34959	0.00308019	0.634775	0.00965996	0.00987579	0.000215435	0.917339	0.00764034	0.126443	0.0100502	0.00710454
GATA3	cg12592772	-0.00231144	0.0526838	-0.0098229	0.0884047	-0.00370012	0.273243	-0.00353468	0.0619122	-0.00144042	0.300445	4.18e-05	0.984769	-0.00165592	0.482576
GATA3	cg12596733	-0.00298956	0.0458626	-0.00780305	0.193616	-0.00172096	0.708158	-0.00387521	0.111529	-0.00287264	0.095333	-0.000118824	0.965957	-0.000654284	0.824156
GATA3	cg12611914	-0.00353452	0.0317317	-0.0069577	0.394624	-0.00399007	0.395167	-0.0048786	0.072671	-0.00211341	0.281893	0.00223644	0.46039	-0.00241169	0.460496
GATA3	cg12614898	0.000153492	0.890651	-0.0041748	0.667927	-0.00231547	0.431022	-0.00241401	0.141388	0.0011025	0.491838	0.00270507	0.217869	-0.00402372	0.0667664
GATA3	cg12628528	-0.000201123	0.847858	0.00480494	0.567717	-0.00321325	0.321278	-0.00128745	0.472724	0.000167665	0.894772	-0.000408554	0.874201	-0.00221105	0.278992
GATA3	cg12757378	-0.00115889	0.167332	-0.0234516	0.0220339	-0.00228119	0.446204	-0.00241952	0.111931	-2.4e-06	0.99806	0.0038952	0.0688221	-0.00142725	0.383759
GATA3	cg12792363	-0.001756	0.28282	-0.00468091	0.713492	-0.00160755	0.752026	-0.0032577	0.222743	0.000139422	0.934406	2.02e-05	0.995354	-0.00356946	0.26512
GATA3	cg12798040	-0.000618835	0.720204	0.00411941	0.800606	-0.0107648	0.0621445	-0.00274679	0.397222	0.000733641	0.706208	-0.00128174	0.751154	-0.00338647	0.324148
GATA3	cg12803108	-0.00202561	0.169236	0.00117951	0.88327	-0.0033445	0.454335	-0.00298114	0.216244	-0.0013375	0.467276	-0.000325368	0.907539	-0.0005018	0.863923
GATA3	cg12807764	-0.00661687	0.000699354	-0.00334464	0.888865	-0.00430304	0.464157	-0.00763388	0.0226002	-0.00490133	0.0389987	0.00416516	0.385147	-0.00257441	0.499637
GATA3	cg12828896	0.00803835	0.0238449	0.027139	0.375342	0.0122171	0.203248	0.0205212	0.00222998	-0.000490437	0.884416	0.00524064	0.486859	0.0174576	0.00732049
GATA3	cg12836643	0.000138281	0.855542	-0.00319067	0.699973	0.00105549	0.662177	0.000170395	0.895975	5.68e-05	0.949534	0.00190058	0.286321	0.000190033	0.894504
GATA3	cg12870332	-0.00436349	0.00520271	-0.00784868	0.269862	-0.00208737	0.654901	-0.00655808	0.0124983	-0.0035667	0.0289023	-7.77e-05	0.979161	-0.00233793	0.445897
GATA3	cg12877361	-0.00230544	0.0383942	-0.00112307	0.903244	-0.00334129	0.330559	-0.00365807	0.0656721	-0.00138783	0.206108	-0.0017521	0.489807	-0.00191099	0.348899
GATA3	cg12906975	0.00202511	0.0222915	0.00159886	0.802914	0.010629	0.0166516	0.00641889	0.000610446	-0.000905133	0.0251291	0.00306942	0.237304	0.00782402	1.99e-06
GATA3	cg12945470	-0.00111088	0.39114	-0.00547767	0.590251	0.00317356	0.447686	0.0014666	0.512367	-0.00379918	0.0208277	0.00349386	0.284615	0.00391359	0.126259
GATA3	cg12955084	-0.00259399	0.013314	-0.0033517	0.703959	-0.00347933	0.200347	-0.00263023	0.114911	-0.00328477	0.019867	0.00236294	0.278432	-0.000720644	0.72845
GATA3	cg12975667	-0.00130288	0.156227	0.00638716	0.269982	-0.00163129	0.636638	-0.00175833	0.309673	-0.00126538	0.229589	-0.00012291	0.957311	-0.000247957	0.892445
GATA3	cg12987761	-0.000985056	0.622739	-0.00714608	0.694929	0.00943735	0.115058	0.000339931	0.920628	-0.00139193	0.554964	0.00345694	0.468084	0.00361223	0.349775
GATA3	cg12999836	-0.00150441	0.251745	0.0106571	0.395345	-0.00163225	0.679334	-0.000824766	0.722389	-0.00221721	0.143977	-0.00282504	0.392115	0.00186627	0.463902
GATA3	cg13007871	0.00226947	0.0391961	-0.00993706	0.248848	0.000921561	0.800989	0.00464806	0.017623	0.000729984	0.586913	0.00222822	0.402329	0.0038435	0.077174
GATA3	cg13045500	0.00256624	0.0829129	-0.00482519	0.690641	0.00576524	0.271737	0.00584346	0.0306631	0.000724381	0.685378	0.00268587	0.435261	0.00615857	0.0326895
GATA3	cg13072055	-0.00294727	0.0329683	-0.00186549	0.768803	-0.00284309	0.473039	-0.00509919	0.023272	-0.00154059	0.317506	-0.000536042	0.831257	-0.00274852	0.315016
GATA3	cg13086983	-0.00244872	0.0480081	-0.0129566	0.0520068	-0.00328829	0.404152	-0.00327428	0.105134	-0.00176435	0.212141	0.000267871	0.913712	-0.00122134	0.616553
GATA3	cg13092901	-0.000278101	0.75434	-0.00403052	0.234201	-0.00174663	0.203166	-0.00109097	0.363616	-0.000456696	0.713261	-0.0011993	0.280195	4.08e-05	0.981079
GATA3	cg13100600	-0.00156404	0.349243	-0.0121892	0.431634	-0.00143321	0.807928	-0.00726681	0.0131927	0.000881724	0.619041	0.000875741	0.828258	-0.00722617	0.0188536
GATA3	cg13119178	-0.000618322	0.55411	-0.013924	0.0533021	0.000901791	0.757657	-0.000615128	0.709892	-0.000793188	0.532849	0.00301428	0.118566	0.000166965	0.93562
GATA3	cg13130398	0.00368468	0.0844933	0.0120781	0.411501	0.00928432	0.297436	0.0112114	0.0090592	-0.00251686	0.0892604	0.00189279	0.731001	0.0140343	0.000409726
GATA3	cg13149147	-0.00237183	0.0283733	-0.0101891	0.219917	-0.00232172	0.298412	-0.00380983	0.0239117	-0.00253701	0.0715163	0.00367504	0.0518304	-0.00133699	0.534687
GATA3	cg13155430	0.00538153	0.0292173	0.0248106	0.234598	0.0142159	0.204974	0.0128902	0.0137417	-0.000336738	0.700261	0.00317848	0.659289	0.0142324	0.00168411
GATA3	cg13172359	0.00142757	0.506107	-0.00148219	0.862556	0.00682834	0.0423327	0.00548885	0.0523676	7.92e-05	0.978809	0.00301445	0.329695	0.00686219	0.0943504
GATA3	cg13250178	-0.00250255	0.032176	-0.00458012	0.316374	-0.00329484	0.306202	-0.00374671	0.0626018	-0.00140452	0.279148	-0.00146067	0.495025	-0.00211589	0.360379
GATA3	cg13272096	-1.04e-05	0.996006	-0.0103909	0.434379	-0.00114418	0.877619	-0.0017054	0.641027	-0.000664125	0.777275	0.00122937	0.801586	-0.00029931	0.941144
GATA3	cg13304609	0.00517792	0.016557	0.00871631	0.656565	0.0162704	0.100329	0.0119271	0.00934684	0.00010348	0.901794	0.00425431	0.510939	0.0124435	0.0019166
GATA3	cg13343932	0.000131723	0.946424	-0.00473262	0.773946	-0.00422875	0.416733	0.002971	0.383515	-0.00138146	0.560513	-0.00160259	0.706683	0.00540146	0.151527
GATA3	cg13406746	0.0014961	0.048501	0.000475313	0.949639	0.00382106	0.101959	0.00258892	0.0451219	-0.00017295	0.856604	0.000847708	0.631316	0.00332451	0.0249776
GATA3	cg13419792	0.000269002	0.616364	-0.00528602	0.1948	0.000355195	0.857922	0.000626422	0.534735	-0.000136656	0.807888	0.00349002	0.00935758	0.0013714	0.181257
GATA3	cg13443575	-0.000683332	0.583745	-0.00794126	0.342822	-0.000115323	0.971189	-0.00157646	0.445676	0.000625665	0.649986	0.00323902	0.202247	-0.00253241	0.305637
GATA3	cg13452062	0.00626836	0.397544	0.101478	0.165504	0.0208778	0.109902	0.0192638	0.136941	-0.00211892	0.319397	-0.0152433	0.26236	0.0238582	0.0384036
GATA3	cg13474450	-0.00357896	0.0141928	-0.00286343	0.757971	-0.00536572	0.148177	-0.00501088	0.034956	-0.00279307	0.0867814	0.000145052	0.956603	-0.0014015	0.624376
GATA3	cg13524037	-0.00217653	0.108071	-0.00553239	0.411704	-0.00391586	0.321533	-0.00334073	0.132914	-0.000663726	0.676895	-0.000584693	0.820165	-0.00269968	0.313869
GATA3	cg13525276	-0.000513376	0.769456	-0.018032	0.182597	-0.000321815	0.95179	-6.47e-05	0.98274	-0.00106938	0.600986	0.00583806	0.129632	-0.00139864	0.686416
GATA3	cg13575216	0.00119536	0.19923	0.0125553	0.0396119	0.00424342	0.315873	0.00302583	0.0878142	-0.000379154	0.695927	-0.000292922	0.907682	0.00415986	0.0202637
GATA3	cg13587253	-0.000973115	0.554708	-0.0178001	0.249273	-0.01146	0.0603271	-0.00506761	0.0737564	0.000226482	0.895707	-0.000845271	0.830769	-0.00678904	0.0313353
GATA3	cg13618969	-0.00348721	0.0156575	-0.00847343	0.236747	-0.00426378	0.410797	-0.00448613	0.0613326	-0.00233781	0.125076	-0.000595562	0.847492	-0.0008309	0.77039
GATA3	cg13619623	-0.00151446	0.0643401	-0.00501257	0.539865	4.46e-05	0.9823	-0.0012558	0.333894	-0.00141345	0.194924	0.00394478	0.0169199	-0.000372399	0.818334
GATA3	cg13643186	-0.00337273	0.0118141	-0.0116413	0.215755	-0.00336884	0.458553	-0.00358529	0.114333	-0.00325684	0.0237815	0.000975736	0.740268	-0.000161826	0.951201
GATA3	cg13693517	-0.000714782	0.48147	-0.00630439	0.522803	-0.0041181	0.204714	-0.00257239	0.127528	0.000758271	0.531749	0.0023596	0.298117	-0.00456883	0.0187983
GATA3	cg13723336	-5.41e-05	0.955256	-0.00155147	0.762999	0.000224837	0.928412	-0.00154714	0.307423	0.00032301	0.796095	0.0020181	0.242433	-0.00131825	0.485496
GATA3	cg13728275	-0.0017802	0.153919	-0.0113081	0.0178024	-0.00249533	0.495022	-0.00372232	0.0679241	-0.000740368	0.621358	0.000370285	0.876823	-0.00282297	0.254878
GATA3	cg13755924	0.00282877	0.0701327	0.0132911	0.393124	0.00843858	0.15668	0.00499668	0.0877502	0.000145237	0.918378	0.00250921	0.542948	0.00526657	0.0664706
GATA3	cg13781414	0.000448454	0.627794	0.00641651	0.23424	0.000782892	0.788507	0.00156837	0.331199	0.00049006	0.646392	-0.00117072	0.57608	0.00159361	0.372351
GATA3	cg13782919	-0.000825201	0.456351	-0.0110811	0.257954	-0.00355334	0.215648	-0.00305618	0.0855063	0.000152715	0.919979	0.00120829	0.610626	-0.00315548	0.147508
GATA3	cg13785019	-0.00039438	0.779161	0.0249963	0.0784456	-0.000665853	0.855492	-0.000974965	0.666883	0.00104188	0.574452	-0.00326071	0.266047	-0.00147386	0.595109
GATA3	cg13789214	-0.00201295	0.0482949	-0.0113905	0.0658696	0.000813942	0.7772	-0.00337127	0.055272	-0.00168888	0.180414	0.00595523	0.00261296	-0.00193961	0.333592
GATA3	cg13844341	-0.00176684	0.171306	-0.00257441	0.74443	-0.00199785	0.608725	-0.00297599	0.182667	-0.000372297	0.786977	-0.00157288	0.563185	-0.00230217	0.366907
GATA3	cg13849515	-0.000901048	0.538093	-0.00858795	0.435915	-0.00429595	0.276373	-0.00196387	0.443378	-0.000271081	0.84279	0.00296593	0.337518	-0.00164764	0.536458
GATA3	cg13896879	-0.00137039	0.239694	0.00165728	0.804152	0.000999216	0.794554	-0.00221394	0.261981	-0.000725649	0.605414	0.000247808	0.923632	-0.00128757	0.576954
GATA3	cg13933891	-0.00211871	0.0905885	-0.00966155	0.0270738	-0.00258059	0.509397	-0.00293643	0.130719	-0.00127811	0.39502	0.000445059	0.85534	-0.00115506	0.640149
GATA3	cg13935634	-0.000766522	0.654038	0.00730187	0.594681	0.00663374	0.266898	0.000937871	0.753735	-0.00239602	0.253857	0.001021	0.793766	0.00441642	0.184876
GATA3	cg13953458	0.000597938	0.572912	0.00425272	0.588854	-0.00268084	0.418156	0.00143364	0.439501	-0.000274046	0.809893	-0.000583188	0.797732	0.000910777	0.65108
GATA3	cg13980638	-0.00254659	0.0290251	-0.0108888	0.138897	-0.00230167	0.489951	-0.00306596	0.111832	-0.00156348	0.223915	0.000375377	0.873535	-0.00117538	0.608801
GATA3	cg14000144	-0.000120477	0.932808	-0.00634458	0.609836	0.00211715	0.613148	-0.00204421	0.398914	0.00059128	0.735114	0.0047748	0.11508	-0.00368478	0.180077
GATA3	cg14002778	0.000397972	0.765241	0.00587534	0.461791	-0.00331446	0.400571	-0.000125709	0.954217	-0.000789404	0.610657	0.000565061	0.83696	-0.000827017	0.74891
GATA3	cg14028598	-0.00496658	0.00659799	-0.0100129	0.290732	-0.00887993	0.147373	-0.00752982	0.0128522	-0.00375367	0.0573256	-0.00166741	0.663034	-0.0042151	0.239939
GATA3	cg14064762	-0.000333268	0.716923	0.00108828	0.910055	-0.000670323	0.824072	-0.0015042	0.35848	1.65e-05	0.987266	-0.00103899	0.665894	-0.0010852	0.544921
GATA3	cg14085060	-0.00160006	0.143654	-0.00494945	0.188034	-0.000141155	0.970128	-0.00233538	0.199964	-0.000955075	0.454762	0.00115029	0.617319	-0.00180237	0.401433
GATA3	cg14126601	-0.000166861	0.931091	-0.00525646	0.703534	0.00417969	0.348597	0.00282954	0.35313	-0.00388699	0.0925596	0.00112764	0.754554	0.005935	0.100955
GATA3	cg14129477	0.00107393	0.432464	0.0159342	0.137584	0.007315	0.184707	0.003393	0.185121	-0.00132266	0.384343	0.00133873	0.694984	0.00351972	0.183387
GATA3	cg14224203	-0.000522562	0.731236	-0.0232817	0.0682142	-0.00112373	0.806529	-0.00217515	0.404548	0.000684415	0.698985	0.0034739	0.289556	-0.00359907	0.230481
GATA3	cg14234394	-0.0013025	0.391481	-0.0236555	0.0423782	-0.00261465	0.504577	0.00138189	0.591197	-0.00449747	0.0143898	0.00104052	0.734549	0.00398676	0.168515
GATA3	cg14286514	0.00189486	0.198028	0.0146082	0.226535	0.00551836	0.195406	0.004763	0.0406858	0.000646584	0.718669	0.00103537	0.739009	0.00395619	0.157787
GATA3	cg14293575	0.00661841	0.0237047	-0.00851038	0.750425	0.0241005	0.0777201	0.0153907	0.0149204	0.00113558	0.197711	0.0066188	0.453192	0.0160091	0.00301318
GATA3	cg14301914	-0.00253159	0.0249608	-0.0123922	0.0163558	-0.000655815	0.847043	-0.00289895	0.118147	-0.00216757	0.100265	0.000678249	0.753027	-0.000693646	0.755588
GATA3	cg14321269	-0.00042645	0.630331	0.00656963	0.393742	0.00285146	0.288061	0.002443	0.0996981	-0.00272546	0.0111652	0.00191354	0.298975	0.00449673	0.00757331
GATA3	cg14333162	0.00446366	0.0302943	0.036857	0.112904	0.00494119	0.406334	0.00733903	0.0331017	0.00336972	0.183084	-0.00218037	0.651746	0.00589703	0.141159
GATA3	cg14349855	-0.00242797	0.122128	-0.00419735	0.711101	0.00504736	0.123806	-0.00137258	0.583164	-0.00286207	0.182655	0.00659616	0.030085	0.000469083	0.881107
GATA3	cg14353998	-8.27e-05	0.919323	-0.0018707	0.669868	-0.000420798	0.85265	-0.000233443	0.851487	-0.00034438	0.735868	-0.000326775	0.825063	0.000282962	0.853682
GATA3	cg14360917	-0.000581339	0.609484	-0.0120526	0.234367	-4.43e-05	0.987819	-0.000382849	0.830169	-0.00130649	0.403363	0.00464197	0.0402399	0.000428428	0.846486
GATA3	cg14374463	0.00184073	0.0797086	-0.000288497	0.966127	0.000626234	0.857299	0.000672366	0.683885	0.00299353	0.021638	0.00083321	0.723496	-0.00290618	0.14305
GATA3	cg14392283	0.00307039	0.00489563	0.00580751	0.121911	0.0147507	0.0109886	0.00844604	0.000338558	-0.000311426	0.449958	0.00414135	0.198865	0.00961993	1.88e-06
GATA3	cg14423620	1.77e-05	0.941686	-0.000463903	0.714684	0.000169317	0.811644	4.54e-05	0.90989	0.000158635	0.608296	1.02e-06	0.998194	-0.000300265	0.524513
GATA3	cg14426099	-0.00270006	0.0490734	-0.00910624	0.202692	-0.00299205	0.48274	-0.00348927	0.132187	-0.00225456	0.136577	-0.000352161	0.896235	-0.000629443	0.81653
GATA3	cg14428587	0.000281591	0.603858	0.00178045	0.688695	0.00224857	0.295295	0.00214584	0.0344262	-0.00140511	0.0180967	0.00136914	0.343838	0.00356816	0.000682887
GATA3	cg14463638	-0.00554755	0.000103584	-0.00266786	0.707215	0.00179345	0.619127	-0.00639577	0.00997631	-0.00435559	0.0103821	0.00478544	0.0692195	-0.00147561	0.601514
GATA3	cg14463959	-0.00205719	0.0826384	-0.00836805	0.226857	-0.00368489	0.308697	-0.00382805	0.0542316	-0.000709509	0.598369	-0.000829056	0.720921	-0.00311694	0.182659
GATA3	cg14495063	-0.00238835	0.013988	0.0114454	0.215034	0.00194884	0.501715	-0.00244774	0.16367	-0.00259575	0.0226248	-0.00114422	0.613667	0.000575449	0.759053
GATA3	cg14538312	-0.00413809	0.00255099	-0.00389378	0.799161	-0.000933093	0.831511	-0.00598381	0.014531	-0.00336933	0.0420957	0.000894449	0.780333	-0.00349442	0.197545
GATA3	cg14578677	-0.0027976	0.0514756	-0.0175264	0.0143946	-0.00308809	0.493582	-0.00480882	0.0533314	-0.00133009	0.37384	0.0016286	0.586231	-0.00324786	0.252683
GATA3	cg14595557	0.00200087	0.266795	0.0119435	0.337981	0.00936759	0.0886642	0.00568047	0.087447	-0.000462662	0.70477	0.000388103	0.920949	0.00655118	0.0389956
GATA3	cg14617454	0.00175467	0.0247052	0.00977661	0.154483	0.00781094	0.0904901	0.00495947	0.00443696	3.06e-05	0.942941	0.000209786	0.938748	0.00418129	0.00597544
GATA3	cg14750551	0.00221271	0.0114213	-0.00313138	0.712908	0.0115449	0.0155113	0.00591038	0.00264372	0.000156215	0.70602	0.00349597	0.238451	0.00577421	0.000586432
GATA3	cg14849578	7.61e-05	0.945319	-0.00776073	0.429969	-0.00373022	0.187599	-0.0010274	0.575753	5.14e-05	0.971244	5.23e-05	0.982335	-0.000792457	0.716647
GATA3	cg14864167	0.00889426	0.020637	0.032939	0.202413	0.0146752	0.290799	0.0163774	0.0434605	0.00323446	0.186969	-0.00169343	0.868394	0.0148659	0.0390735
GATA3	cg14870271	0.00273029	0.0697852	0.00236734	0.85215	0.0122741	0.0126601	0.00857865	0.00314757	-0.00127778	0.376445	0.00252391	0.474463	0.00894568	0.00177362
GATA3	cg14871225	-0.000719532	0.587296	-0.0114316	0.241718	0.000186273	0.966137	-0.0020824	0.36901	0.00067669	0.620222	0.00142818	0.637706	-0.00313334	0.23018
GATA3	cg14880222	0.00135063	0.227648	-0.00501867	0.508124	0.00534765	0.184781	0.00249151	0.198774	-5.07e-06	0.996386	0.00351906	0.1622	0.00156417	0.44635
GATA3	cg14943355	0.00903415	0.00434379	0.0210814	0.501684	0.0146671	0.0915132	0.0139662	0.0251176	0.00611949	0.00682245	0.00441107	0.532889	0.0092349	0.111265
GATA3	cg14951497	0.00296256	0.0129943	-0.0079506	0.564461	0.00748919	0.0929314	0.00609161	0.00866133	0.00115094	0.259039	0.00348941	0.288023	0.0041957	0.0637951
GATA3	cg15015109	-0.00165839	0.199683	-0.0111293	0.0561601	-0.00547749	0.175067	-0.00327666	0.128561	-0.000641368	0.661547	-0.000481548	0.854821	-0.00257491	0.312508
GATA3	cg15095344	-0.000926567	0.274722	-0.00504269	0.353123	0.00212689	0.369539	0.000423584	0.755676	-0.00173008	0.111754	0.00162533	0.283148	0.00236094	0.156157
GATA3	cg15143938	-0.000746949	0.450665	-0.00569933	0.568526	-0.00332438	0.302183	-0.00187113	0.262058	-0.000309514	0.797807	0.00223122	0.359085	-0.00163887	0.403594
GATA3	cg15174565	-0.00232784	0.0151422	-0.00125529	0.856447	-0.00478533	0.0844176	-0.00359375	0.0261224	-0.00153014	0.217182	0.000358639	0.855544	-0.00199606	0.285641
GATA3	cg15201259	-0.00293734	0.0060343	-0.0074738	0.178009	-0.00318093	0.334486	-0.00347038	0.0523132	-0.002709	0.0286395	-0.000623688	0.771122	-0.000999129	0.635814
GATA3	cg15250707	-0.000151348	0.842745	-0.00370935	0.42583	-0.000102936	0.971882	0.00169046	0.238708	-0.00120061	0.145466	0.000551202	0.782652	0.00285069	0.0541336
GATA3	cg15251675	0.00156796	0.291668	-0.00795424	0.659998	0.000905604	0.851371	0.00389721	0.121464	-0.000485992	0.7835	-0.00060802	0.861184	0.0050666	0.0833115
GATA3	cg15273270	0.00108161	0.4734	-0.014595	0.353962	0.00342862	0.370911	0.00298212	0.248921	-0.000234556	0.904214	0.00318651	0.356814	0.00269166	0.367985
GATA3	cg15292513	-0.000785572	0.470437	0.0139699	0.217923	-0.00109575	0.760809	-0.00149262	0.403618	-0.00170153	0.21708	-0.00256906	0.329555	-0.0011989	0.571521
GATA3	cg15331332	0.00308483	0.111413	-0.0176034	0.393282	-0.000332075	0.950461	0.00573069	0.113753	-7.48e-05	0.971257	0.00406287	0.387285	0.00637858	0.084399
GATA3	cg15346781	0.00293264	0.0405618	0.0030416	0.752655	0.00570972	0.0867269	0.00621164	0.00991299	0.00144912	0.354225	0.00213715	0.419406	0.00543686	0.0421555
GATA3	cg15357199	-0.00283932	0.0275199	-0.00793933	0.246899	-0.00350307	0.321957	-0.00460942	0.0165934	-0.002224	0.214593	0.00141649	0.53059	-0.00244288	0.341528
GATA3	cg15378061	-0.00118054	0.483224	-0.0159915	0.261606	-0.00096156	0.88911	-0.0039625	0.220059	0.00133866	0.449159	0.000721594	0.876231	-0.00508262	0.120732
GATA3	cg15455222	-0.00175944	0.158915	-0.0107933	0.125061	-0.00257593	0.468354	-0.00233053	0.262454	-0.000969372	0.488963	-0.000840585	0.750925	-0.001449	0.551533
GATA3	cg15480653	-0.000119893	0.896894	-0.00568283	0.453301	-0.00386755	0.105234	-0.000665164	0.666731	0.000860616	0.399064	0.00144308	0.433498	-0.000861262	0.618454
GATA3	cg15551881	-0.00232101	0.0979883	-0.00155975	0.925028	-0.000516552	0.9048	-0.00375668	0.129508	-0.000478322	0.741207	0.00111058	0.750294	-0.00174555	0.512596
GATA3	cg15599483	-0.000819003	0.325832	-0.00666636	0.335517	0.000691602	0.716748	4.87e-05	0.970529	-0.0014926	0.195273	0.00151839	0.349793	0.000917415	0.576245
GATA3	cg15610437	-0.00145338	0.195359	-0.012564	0.122385	-0.000861618	0.787937	-0.00239215	0.226306	-0.000824274	0.480017	7.7e-05	0.975589	-0.000828506	0.708742
GATA3	cg15636519	-0.000304869	0.62858	-0.000266893	0.923291	0.00106674	0.387399	0.000822375	0.41503	-0.00132843	0.101259	0.00148129	0.107323	0.00204381	0.0935356
GATA3	cg15642312	-0.00188964	0.053741	0.0024937	0.791851	-0.00286153	0.36803	-0.00222425	0.199565	-0.00210601	0.0566562	-0.00156406	0.469279	-0.000867102	0.655495
GATA3	cg15721584	-0.00139822	0.471102	-0.0115669	0.368664	0.00665924	0.301804	-0.00374371	0.264604	0.00038102	0.877562	0.0096044	0.0481744	-0.00480808	0.208979
GATA3	cg15730281	-0.00229815	0.040642	-0.00913343	0.291317	-0.00372859	0.318009	-0.00281375	0.193066	-0.00202944	0.101663	0.000365712	0.885008	-0.00195317	0.382522
GATA3	cg15816978	-0.00037127	0.336418	-0.00070266	0.678344	0.00139747	0.218666	-0.000235706	0.725885	-0.000229412	0.629695	0.000473898	0.53299	-0.000119586	0.876035
GATA3	cg15831217	-0.00139444	0.285616	-0.00194766	0.877095	0.00106708	0.761357	-0.00122722	0.570484	-0.00140926	0.39607	0.0040738	0.137666	0.000122222	0.961694
GATA3	cg15839328	0.000216858	0.876328	0.00495001	0.0305201	0.00438243	0.107393	0.00240124	0.217033	-0.00100393	0.580172	0.00181959	0.338903	0.004158	0.0963704
GATA3	cg15863211	-0.00105909	0.222404	-0.00111293	0.872462	-1.42e-05	0.994468	-0.00100921	0.519811	-0.00169845	0.0917937	0.000985653	0.547956	-0.00108353	0.532015
GATA3	cg15896766	-0.00157635	0.145815	-0.00565091	0.490638	0.00115743	0.667614	-0.00289625	0.113585	6.02e-05	0.965473	0.00354842	0.0838678	-0.00207474	0.335241
GATA3	cg15939920	-0.00141861	0.307868	-0.000551642	0.954132	0.000508571	0.901786	-0.00231442	0.29791	-0.000964355	0.598286	0.00303095	0.27964	-0.00136961	0.622287
GATA3	cg15946524	-0.000931879	0.436786	-0.0133681	0.296835	-0.00386009	0.308288	-0.00266963	0.224184	-0.00121431	0.36167	0.00484859	0.0956725	-0.00250111	0.281531
GATA3	cg15982099	-0.00162899	0.367778	-0.0131866	0.145694	-0.000318908	0.951208	-0.00250202	0.410743	-0.000583952	0.752053	0.00240935	0.512368	-0.00262846	0.455043
GATA3	cg15999041	-0.00283493	0.00659138	-0.00431873	0.693146	-0.00704183	0.0258205	-0.00467003	0.0137919	-0.00122693	0.294746	0.00174309	0.462373	-0.00229722	0.262876
GATA3	cg16011033	0.000987061	0.428927	-0.00480559	0.741816	0.00180906	0.662087	0.000739072	0.737604	0.00112843	0.409077	0.00189686	0.546623	-0.000876365	0.715534
GATA3	cg16016431	3.37e-05	0.939101	0.00605897	0.148952	-0.000288163	0.862798	0.00104417	0.223214	-0.000528275	0.271002	-0.000630646	0.595306	0.00178503	0.0391481
GATA3	cg16060790	-0.000790894	0.637911	0.00756394	0.528191	0.0065128	0.300102	0.000395858	0.89814	-0.00212001	0.240509	0.0012716	0.757433	0.00290644	0.367559
GATA3	cg16070035	-0.00347096	0.0921373	0.00132722	0.943581	-0.0087538	0.111034	-0.00640616	0.0624574	-0.00275026	0.289754	-0.000506026	0.905107	-0.00520286	0.199769
GATA3	cg16156751	0.00185854	0.0663756	0.00376362	0.657164	-0.0004763	0.886084	0.00311672	0.077812	0.000769745	0.485222	0.000581036	0.808228	0.00160915	0.406908
GATA3	cg16260695	0.001556	0.11501	0.00174056	0.799205	-0.00150465	0.572867	0.000136107	0.927248	0.00169553	0.19866	-0.000111858	0.950956	-0.00338531	0.0827889
GATA3	cg16324306	-0.00206045	0.0725037	-0.0029512	0.760041	-0.00144097	0.61802	-0.00178879	0.362194	-0.00241031	0.104832	0.0024573	0.266945	0.000487078	0.831428
GATA3	cg16324526	-0.000254673	0.801312	0.0072664	0.439647	-0.00176423	0.522634	0.000293898	0.871274	-0.000678542	0.573458	-0.000637415	0.766326	0.00134137	0.500271
GATA3	cg16363586	0.000910985	0.252563	-0.00089175	0.786923	0.00157646	0.347061	0.000445341	0.685619	0.0011371	0.304647	0.000509891	0.662183	-0.000649653	0.667683
GATA3	cg16379091	0.00340764	0.00206366	0.00634133	0.203616	0.0162889	0.00743083	0.007982	0.000616587	0.000638507	0.505056	0.00357308	0.289861	0.00721744	0.000842664
GATA3	cg16400320	0.00163367	0.0900321	0.0133251	0.0851478	0.00657092	0.0923442	0.00472663	0.0128746	-0.000544413	0.420692	-0.000230228	0.927679	0.0061104	0.000671724
GATA3	cg16405432	-0.00141742	0.346702	0.00164807	0.878937	-0.000739063	0.84031	-0.00154851	0.541619	-0.00161086	0.333841	-0.00129245	0.649501	-0.000294897	0.920367
GATA3	cg16411857	0.00178079	0.234033	0.0124631	0.150688	0.00188845	0.218997	0.00459004	0.0220443	0.00029935	0.863391	-0.00210382	0.231565	0.00258283	0.320309
GATA3	cg16427501	0.000560958	0.55636	0.00157593	0.856466	0.00390361	0.216558	0.00239604	0.158984	-0.00118355	0.207225	0.000910998	0.680884	0.00338777	0.0572652
GATA3	cg16442638	0.00081707	0.0111737	-0.00233811	0.39381	0.00206816	0.00752884	0.00148143	0.00708942	0.000498451	0.244307	0.000673764	0.288838	0.00112026	0.0796472
GATA3	cg16514981	0.000159163	0.871617	0.00109406	0.898065	0.00209624	0.431712	0.00214639	0.167928	-0.00139217	0.25358	0.00170927	0.419895	0.00353483	0.0577631
GATA3	cg16526047	0.00461619	0.0133771	0.014009	0.426812	4.42e-05	0.993623	0.0079567	0.0129743	0.00187633	0.368334	-0.00419233	0.290602	0.00715816	0.0360837
GATA3	cg16589830	-0.00279567	0.0497115	0.00622244	0.483118	-0.00249818	0.559112	-0.00271277	0.269027	-0.00209255	0.23012	0.00213987	0.481544	-0.00131865	0.641171
GATA3	cg16606773	-0.00154174	0.231313	-0.0132052	0.114109	-0.00462944	0.176584	-0.00331585	0.128753	-0.000503619	0.707686	-0.000222804	0.938384	-0.00271833	0.284035
GATA3	cg16615151	6.19e-05	0.963152	-0.00723117	0.460153	-0.00291735	0.40812	-0.000725645	0.717217	-0.000531246	0.758342	0.00186526	0.428739	-0.000521267	0.843226
GATA3	cg16643542	-0.00138766	0.238461	-0.0135932	0.227347	-0.00229338	0.566557	-0.00310273	0.131631	-0.00047811	0.656659	0.000628331	0.821356	-0.00284149	0.217626
GATA3	cg16644494	0.00259478	0.110948	-0.00111681	0.925665	0.00472111	0.332265	0.00408715	0.124014	0.00294683	0.175874	0.00244139	0.474367	0.00260465	0.416491
GATA3	cg16651347	-0.00311478	0.0109729	-0.0099357	0.141846	-0.00368181	0.369428	-0.00394658	0.0553925	-0.00258248	0.0654886	-0.00109964	0.66802	-0.000845977	0.725677
GATA3	cg16680942	-4.46e-05	0.962725	-0.00289596	0.664605	-0.00297103	0.266878	0.000450308	0.771963	-0.00145205	0.244097	-0.000371533	0.850236	0.00226041	0.219567
GATA3	cg16731493	-0.00237827	0.0503016	-0.0146056	0.145544	-0.0037904	0.381725	-0.00269472	0.192877	-0.00312023	0.0448912	0.00436353	0.120445	-0.000953618	0.689684
GATA3	cg16744143	-0.000626794	0.457773	-0.00484797	0.444769	-0.00325428	0.204789	-0.00262963	0.0499822	8.8e-05	0.933793	0.000199076	0.914664	-0.00373971	0.0254507
GATA3	cg16744438	-0.00136132	0.0338023	0.00420445	0.320209	-0.00597095	0.00359284	-0.00243717	0.0295465	-0.000478954	0.504287	-0.00159476	0.226015	-0.0012417	0.317939
GATA3	cg16744803	-0.00366534	0.0197864	-0.00662622	0.542097	-0.00388645	0.386564	-0.00394509	0.11646	-0.00452885	0.0210269	0.00565376	0.0876334	-0.00139203	0.644666
GATA3	cg16785077	0.00252119	0.0288544	0.00186007	0.850457	0.00782685	0.108412	0.00593512	0.00956322	-0.000630477	0.440023	0.003496	0.277165	0.0064094	0.00297888
GATA3	cg16795804	0.000478294	0.680086	-0.00835074	0.194113	0.00158511	0.492515	0.000614664	0.730574	-0.000368217	0.803828	0.00192609	0.297019	0.0012388	0.57473
GATA3	cg16805291	-0.00370985	0.00574056	0.00459272	0.538912	-0.00448612	0.238416	-0.00451365	0.0544665	-0.00311401	0.0478168	-0.000818681	0.771555	0.00014162	0.957119
GATA3	cg16853860	0.0041281	0.0896244	0.00103163	0.958508	0.010536	0.151911	0.0101696	0.0165595	0.000319296	0.918521	-0.0016195	0.75506	0.0102552	0.0318917
GATA3	cg16872030	-0.00184291	0.113388	-0.00781849	0.234792	-0.000762594	0.830119	-0.00285936	0.137324	-0.0013062	0.325092	8.75e-05	0.969911	-0.00149429	0.518464
GATA3	cg16896579	-0.00037592	0.635987	0.00070692	0.910257	-0.00243205	0.277436	-0.000781733	0.542489	-0.000497209	0.630941	0.0004749	0.774982	-0.000392443	0.801611
GATA3	cg16920757	0.000887698	0.103293	0.00257815	0.582438	0.00112465	0.44315	0.00282986	0.004161	-0.000693868	0.26075	0.000718116	0.53403	0.00292152	0.00518557
GATA3	cg16987437	0.00597798	0.00449473	0.0171682	0.144247	0.013344	0.0585503	0.0130296	0.000904285	0.000494431	0.781736	0.00158357	0.734059	0.0126873	0.000799214
GATA3	cg16996086	-0.00398967	0.00777186	-0.00844766	0.298966	-0.00347838	0.389988	-0.00465104	0.0472423	-0.00427317	0.028008	0.00308302	0.256053	-0.000249279	0.933464
GATA3	cg17052170	0.00596311	0.0177963	0.0118403	0.58032	0.0147395	0.0917168	0.00629349	0.142791	0.00363165	0.214896	0.00368712	0.516551	0.0044217	0.347617
GATA3	cg17061862	-0.00201322	0.183723	-0.0156826	0.214419	-0.00262761	0.4974	-0.0046125	0.0561725	-0.00116629	0.550568	0.00287982	0.316054	-0.00590093	0.0465591
GATA3	cg17096289	0.00198286	0.488269	-0.00896342	0.713049	-0.00209986	0.80426	0.00570046	0.254055	-0.00267283	0.440893	0.00228761	0.711983	0.00778246	0.164368
GATA3	cg17114584	0.0050678	0.0215855	0.0197535	0.371587	0.0100141	0.205749	0.0112037	0.0100495	0.000471242	0.804851	0.00128772	0.82459	0.00990157	0.0188303
GATA3	cg17146917	-0.00269128	0.103754	-0.0103113	0.620722	0.000450727	0.935672	-0.00261587	0.375853	-0.00301309	0.149433	0.00739352	0.0935781	-0.00201414	0.540109
GATA3	cg17178546	-0.00262232	0.0579559	-0.00975311	0.0703118	-0.00243532	0.609141	-0.00423765	0.0604015	-0.0011577	0.452645	-0.00033937	0.911083	-0.00312182	0.248583
GATA3	cg17223615	0.00157284	0.156413	0.00772996	0.164057	0.00813214	0.058251	0.0059706	0.00201009	-0.00235437	0.0766575	0.00235137	0.365029	0.00610007	0.00428895
GATA3	cg17251968	-0.0032233	0.0369175	-0.0164705	0.0197432	-0.00147464	0.756236	-0.00446484	0.0765363	-0.00219001	0.194335	0.0018595	0.529166	-0.0016835	0.579877
GATA3	cg17372806	-0.000682289	0.508846	-0.0191056	0.0170423	-0.000615992	0.839338	-0.00136243	0.437499	-0.00105761	0.401231	0.00470414	0.0256339	-0.000420148	0.833809
GATA3	cg17387577	-0.00112764	0.275452	-0.0108852	0.0839952	-0.00159707	0.567832	-0.00183697	0.26088	-0.000491846	0.69105	0.000518932	0.790334	-0.00151767	0.460664
GATA3	cg17404534	-0.00197901	0.137174	-0.00581321	0.440836	-0.00241911	0.549359	-0.00438038	0.0457934	0.000102913	0.945198	-0.000571125	0.836858	-0.00411816	0.113785
GATA3	cg17408993	-0.00118184	0.355487	0.0041541	0.743553	0.000183907	0.963642	-0.00158399	0.48124	-0.00151841	0.319751	0.000999004	0.74047	-0.000559178	0.82254
GATA3	cg17418742	-0.00281621	0.0162392	0.00495389	0.467222	-0.000548101	0.841208	-0.00330114	0.0686246	-0.00215889	0.148332	0.00153297	0.488194	-0.00166589	0.474516
GATA3	cg17459557	-0.000125903	0.916025	-0.00561437	0.281518	0.00384366	0.268024	0.00316721	0.0928226	-0.00207069	0.160268	0.00152612	0.490727	0.00579753	0.0102504
GATA3	cg17474349	-0.00175132	0.0673278	-0.00749248	0.218073	-0.00069373	0.795031	-0.00308371	0.0385418	-0.00110126	0.397143	0.00301195	0.092914	-0.00149796	0.430195
GATA3	cg17475445	0.00117307	0.223998	0.00403458	0.473474	0.000803881	0.804121	0.00193464	0.27411	0.000550188	0.602197	0.0010394	0.63835	0.00114926	0.536105
GATA3	cg17493310	-0.0023503	0.036831	-0.0107365	0.0442183	-0.00297925	0.365796	-0.00209168	0.253609	-0.0018943	0.141625	-5.55e-06	0.997939	-0.000104091	0.962748
GATA3	cg17525495	-0.00104871	0.545453	-0.010398	0.324408	-5.08e-05	0.991067	-0.00180117	0.548246	0.000295852	0.872987	0.00302814	0.382448	-0.00149371	0.661079
GATA3	cg17593958	-0.00134199	0.286597	-0.000907579	0.909006	-0.00196743	0.66642	-0.000677952	0.771264	-0.00155333	0.255752	-0.00123811	0.67029	-0.000502367	0.835377
GATA3	cg17598574	-0.000847859	0.27392	-0.00301273	0.504948	0.00048141	0.782705	-0.00148149	0.217619	4.02e-06	0.996911	0.00275685	0.0492707	-0.00158339	0.28988
GATA3	cg17608381	0.00698863	0.0496135	-0.0110129	0.757519	0.0197601	0.10293	0.0127587	0.0456184	0.00126464	0.7495	0.00816598	0.323211	0.00791608	0.248506
GATA3	cg17635493	-0.00196741	0.0477628	-0.00721962	0.0962678	-0.00147574	0.600507	-0.00217123	0.183958	-0.00188116	0.101914	-0.000806199	0.665296	-0.000226099	0.908209
GATA3	cg17694094	0.000627058	0.75993	-0.0143879	0.343321	-5.54e-05	0.992984	0.0036917	0.283905	-0.000901409	0.711716	0.00623221	0.186957	0.00462482	0.247742
GATA3	cg17698922	-0.00314728	0.0481408	-0.000846151	0.947012	-0.004989	0.301356	-0.00621656	0.0202391	-0.000630965	0.742652	0.00363231	0.26487	-0.00475929	0.133175
GATA3	cg17775084	0.00336393	0.00319334	-0.0113457	0.261224	0.00689176	0.0285246	0.00730538	0.000401792	-0.000427037	0.748997	0.00291022	0.20189	0.00710906	0.0015095
GATA3	cg17799287	0.000264158	0.514492	0.000491223	0.788175	0.000838219	0.310798	0.000629496	0.314954	9.88e-05	0.85344	0.000119175	0.810297	0.000938437	0.229952
GATA3	cg17801765	-0.000815303	0.640282	-0.00423954	0.757917	-0.00131391	0.815975	-0.00723396	0.0134184	0.00131682	0.537094	-0.000306842	0.934949	-0.00816173	0.0150207
GATA3	cg17836612	0.00291304	0.0446313	-0.000639801	0.971298	0.0104126	0.0181272	0.00728816	0.00654513	-0.0001493	0.926482	0.00281727	0.409691	0.00794114	0.00433178
GATA3	cg17847473	3.34e-05	0.953447	-0.00562411	0.189716	0.000689769	0.651385	-0.000256241	0.778578	0.000365437	0.626636	0.00244411	0.0226416	-0.000314317	0.775752
GATA3	cg17889882	-0.00423209	0.00494358	0.00903007	0.518154	-0.00336864	0.486023	-0.00537191	0.0456913	-0.00383985	0.0384632	0.00141342	0.683132	-0.00232722	0.435907
GATA3	cg17922226	-0.00147225	0.109296	0.00758546	0.274265	-0.000228776	0.924721	-0.00244506	0.121537	-0.00190904	0.0830804	-0.000814076	0.637555	-0.000653929	0.720223
GATA3	cg17953136	-0.0044156	0.00105567	0.00852862	0.461403	-0.00615413	0.139552	-0.00680492	0.00403655	-0.00249658	0.0766856	-0.000581666	0.851118	-0.00247013	0.345508
GATA3	cg17980508	-0.00126611	0.417623	0.00242957	0.599294	0.00599305	0.161165	0.000300412	0.901509	-0.00241802	0.159975	0.00202516	0.458693	0.00408405	0.151008
GATA3	cg17980786	-0.000596586	0.526841	0.00534054	0.368238	-0.00153728	0.590748	-0.00134379	0.408252	-0.000241496	0.832373	0.00209499	0.295344	-0.00132167	0.465385
GATA3	cg17986793	0.00160149	0.234349	0.00752026	0.477298	0.00390865	0.108513	0.00379583	0.0676962	0.000141938	0.916551	0.000396149	0.857673	0.00475161	0.0372294
GATA3	cg18083519	-0.00154122	0.0798631	-0.00910114	0.0602096	-0.000617787	0.800827	-0.00231785	0.102258	-0.000614832	0.581141	0.00019708	0.90302	-0.00153604	0.379247
GATA3	cg18168663	-0.00247232	0.0354152	0.00207436	0.759178	-0.00469689	0.198672	-0.00466298	0.0244247	-0.0005766	0.652078	0.00184065	0.472885	-0.0038645	0.0932541
GATA3	cg18181703	0.000801879	0.56565	0.0024809	0.79182	0.00070496	0.875394	0.00312651	0.208356	-0.000688991	0.683141	-0.000972352	0.753683	0.00444473	0.10053
GATA3	cg18187029	0.000469123	0.498194	0.00792808	0.320148	-0.00146476	0.422115	0.000738837	0.546223	0.000469085	0.564938	-0.00151537	0.338583	-0.00012467	0.926826
GATA3	cg18265326	-0.00118599	0.528684	0.00768719	0.599535	-0.0073723	0.275622	0.000648307	0.849322	-0.00274993	0.207647	-0.000103403	0.981936	0.00148126	0.689718
GATA3	cg18313182	-0.00201637	0.0793862	-0.0087719	0.228489	-0.00105415	0.732906	-0.00244434	0.186149	-0.000868584	0.522227	0.000989771	0.642969	-0.000896366	0.694534
GATA3	cg18321881	-0.00382514	0.0181933	-0.00301893	0.614696	-0.00314406	0.530793	-0.00450458	0.093643	-0.00288861	0.0995836	0.000249013	0.935273	-0.00145763	0.646694
GATA3	cg18385689	-0.00194677	0.134362	-0.00198037	0.867677	0.000771565	0.838885	-0.00140882	0.521324	-0.0031137	0.0625228	0.00329626	0.245919	0.000719537	0.780418
GATA3	cg18387107	0.00306088	0.0590824	0.00819825	0.558857	0.0098046	0.0705793	0.00723409	0.020261	0.000430664	0.768891	0.00310699	0.408542	0.0064606	0.0301847
GATA3	cg18387515	-0.0023106	0.0283609	-0.00224555	0.739757	0.000960022	0.761021	-0.00291907	0.0793112	-0.00159101	0.209254	0.000828568	0.692902	-0.0019764	0.331792
GATA3	cg18399898	0.000728051	0.0407116	0.0084238	0.0224691	0.00156578	0.237514	0.00172905	0.0112999	0.0002301	0.528535	-0.00107422	0.237041	0.00153994	0.0260363
GATA3	cg18434560	0.00221302	0.0283043	-0.00341551	0.585915	0.00612867	0.0961599	0.00438271	0.014792	0.000530479	0.652933	0.00359936	0.116762	0.00267881	0.17937
GATA3	cg18468088	0.000499141	0.585665	-0.0131711	0.0339922	0.00414755	0.108925	0.000247388	0.864851	0.000697641	0.563781	0.00414022	0.0224937	-0.000113453	0.949251
GATA3	cg18518074	-0.00207711	0.061861	0.00449179	0.660725	-0.00265585	0.45463	-0.00403384	0.0284619	-0.000363966	0.772633	-0.000931848	0.702983	-0.00329537	0.11592
GATA3	cg18533225	0.000942227	0.53633	0.00130282	0.937288	0.00494313	0.313569	0.00248919	0.353987	0.000545724	0.7482	0.000986528	0.797545	0.00255699	0.380522
GATA3	cg18625627	0.000533852	0.719914	-0.0196444	0.0356203	0.000984112	0.834809	0.000444978	0.858102	0.000584184	0.739946	0.00511423	0.117445	-0.00184017	0.530358
GATA3	cg18654697	-0.00458999	0.00175007	-0.00545946	0.55155	-0.00372759	0.466017	-0.00558071	0.0275377	-0.00404998	0.00626384	-0.000793078	0.808325	-0.000928657	0.746427
GATA3	cg18679416	-0.00122986	0.00176811	-0.0022244	0.599811	-0.0008497	0.560061	-0.00196373	0.00694912	-0.00062587	0.1416	0.00143647	0.148006	-0.00173896	0.0236572
GATA3	cg18686270	0.00282264	0.0100473	-0.000237699	0.968596	0.00210106	0.642692	0.00457441	0.037834	0.00154352	0.153005	0.000377205	0.899016	0.00401917	0.0605463
GATA3	cg18718503	-0.00202079	0.0315272	-0.00897811	0.262533	-0.00417174	0.0877973	-0.00300062	0.0361774	-0.0013162	0.314086	0.00104912	0.561628	-0.00249461	0.176579
GATA3	cg18749404	0.0043557	0.000338961	0.00205252	0.8732	0.0101726	0.0236971	0.00804439	0.000422368	0.00142259	0.204647	0.00316525	0.291256	0.00770578	0.000602509
GATA3	cg18761133	0.000263988	0.450105	0.000852105	0.690379	0.000998582	0.0545391	0.000886484	0.0518686	-0.000200079	0.70001	1.96e-05	0.967115	0.00120511	0.0758834
GATA3	cg18770635	0.000809407	0.60431	-0.00327473	0.865993	0.00344561	0.502312	0.00528816	0.0759924	-0.00301891	0.0438696	0.00158239	0.693757	0.00799484	0.00700168
GATA3	cg18787963	-0.00134544	0.202058	-0.0175732	0.0276673	0.0018372	0.571089	-0.0018426	0.293855	-0.00114938	0.35985	0.000932847	0.676095	-0.00113538	0.581912
GATA3	cg18800754	-0.000805913	0.571187	-0.0142532	0.172297	-0.00423985	0.313695	-0.00361721	0.142453	0.00140551	0.362205	0.000454557	0.879334	-0.00512369	0.0687021
GATA3	cg18808777	-0.00101219	0.610396	0.00252048	0.845682	-0.0013667	0.728234	0.00238812	0.426485	-0.00286944	0.257445	0.00269733	0.352746	0.00444382	0.232103
GATA3	cg18859612	0.0005963	0.590999	-0.00222806	0.796765	-0.00381415	0.196	-0.000707197	0.713506	0.00158812	0.196087	0.00154184	0.527708	-0.00202499	0.340983
GATA3	cg18906360	-0.000244959	0.831661	-0.00232962	0.661595	0.00316626	0.325338	0.000626083	0.724055	-0.00207007	0.139575	0.00159085	0.442934	0.000784465	0.722248
GATA3	cg19087265	-0.00267405	0.125788	0.00304275	0.866989	-0.00563852	0.244625	-0.00505297	0.106517	-0.000337171	0.863514	0.000557131	0.885583	-0.00297492	0.388589
GATA3	cg19145240	-0.00101667	0.341419	-0.00241437	0.609326	-0.000731486	0.822101	0.000642709	0.730725	-0.0030259	0.00928158	0.00219328	0.296913	0.00267438	0.197848
GATA3	cg19237798	-0.00192198	0.106161	0.00958501	0.418699	-0.00530507	0.11177	-0.00310384	0.126634	-0.00119551	0.404032	-0.00354607	0.156196	-0.00285098	0.207665
GATA3	cg19240569	0.002003	0.0535736	0.0100926	0.0181068	-0.000157284	0.96187	0.00360464	0.0485207	0.000962898	0.386179	-0.00159454	0.470106	0.00243262	0.231268
GATA3	cg19268467	-0.000270394	0.864323	0.00949652	0.312766	-0.00198205	0.671994	-5.24e-05	0.982161	-0.000367536	0.853088	-0.00333533	0.258133	0.00255941	0.395362
GATA3	cg19280540	-0.0010476	0.284976	-0.00285135	0.673501	0.000561798	0.82351	-0.00115857	0.453948	-0.000468428	0.692406	0.000203451	0.907622	-0.000345693	0.858549
GATA3	cg19281794	-0.000863836	0.45176	-0.00306739	0.806973	0.0010332	0.758628	-0.00111178	0.590657	-0.00083118	0.512266	0.00191688	0.505177	0.000313836	0.888564
GATA3	cg19371652	0.00293375	0.035471	0.00438228	0.698754	0.00700205	0.101525	0.00622615	0.0217221	-1.58e-05	0.988211	0.00113763	0.707139	0.00537782	0.0396925
GATA3	cg19413066	-0.000851294	0.471835	-5.43e-05	0.994728	0.000326155	0.934323	-0.00126401	0.509902	-0.000945223	0.555454	0.000871962	0.731031	-0.000866493	0.710949
GATA3	cg19414189	-0.00192438	0.126883	-0.00580179	0.436847	0.00244488	0.530243	-0.0011081	0.605316	-0.00194694	0.206899	0.00270332	0.283638	0.000614264	0.807315
GATA3	cg19420069	-0.00394105	0.0926244	0.00559514	0.744788	-0.0128799	0.1817	-0.00246013	0.577653	-0.00481761	0.0654405	-0.00075693	0.901955	0.000118499	0.979601
GATA3	cg19459791	-0.000816693	0.503132	0.00237453	0.82383	-0.00176502	0.600117	-0.00107826	0.595943	-0.0022155	0.159286	-0.00144617	0.548366	0.000164546	0.945532
GATA3	cg19503687	-0.00411983	0.00751645	-0.00329415	0.492362	-0.0050094	0.320642	-0.00631945	0.0116549	-0.00226485	0.210719	-0.00128708	0.672751	-0.00435855	0.14896
GATA3	cg19532728	0.000457404	0.661532	0.000312041	0.951267	-0.00327432	0.339674	0.00106806	0.580059	0.000451337	0.714353	0.000358844	0.883608	-0.000156214	0.939439
GATA3	cg19586143	0.000533415	0.538211	0.0060112	0.232092	-0.00205759	0.48477	-0.000916357	0.538246	0.00114939	0.286035	-0.00180151	0.357614	-0.00218236	0.197849
GATA3	cg19599611	-0.00191882	0.244066	-5.92e-05	0.996831	-0.00626567	0.138357	-0.00357423	0.196056	-0.000192441	0.932324	0.00249246	0.452701	-0.00215086	0.510663
GATA3	cg19649900	-0.00212158	0.0827182	-0.0101243	0.310369	-0.00290007	0.438129	-0.00228226	0.258317	-0.000888887	0.485477	0.000669175	0.802103	-0.0012241	0.613388
GATA3	cg19713585	-0.00328885	0.017317	-0.00715561	0.508217	-0.00218985	0.54101	-0.00437668	0.0607616	-0.00291044	0.0359963	-0.0013802	0.627534	-0.00170587	0.519411
GATA3	cg19772215	-0.00238275	0.0721902	-0.00576169	0.411433	-0.00269062	0.537654	-0.0037566	0.0864829	-0.00169696	0.226084	-0.00131133	0.634289	-0.00175106	0.502909
GATA3	cg19789466	0.000553113	0.203105	-0.000512422	0.751312	0.00159724	0.0129491	0.000771755	0.170967	0.000460412	0.373059	0.000595734	0.215308	0.000792311	0.288774
GATA3	cg19830650	-0.00092408	0.274661	-0.0033987	0.735708	0.00126428	0.650368	0.000845182	0.576524	-0.00214047	0.0300615	0.00110468	0.601469	0.00259873	0.111342
GATA3	cg19832381	-6.12e-05	0.962316	-0.00583137	0.627962	0.002033	0.615076	-0.000256686	0.915293	-0.000180546	0.905526	-0.00060366	0.838086	0.00039665	0.877124
GATA3	cg19849557	0.000490184	0.453493	0.00460201	0.20118	0.000933563	0.640528	0.00136035	0.184771	-0.000811734	0.290576	0.00018312	0.886206	0.000638944	0.612559
GATA3	cg19961945	0.000107058	0.864981	-0.00397092	0.429973	-0.0016143	0.451608	-0.00034281	0.76449	0.000349647	0.626101	0.000369648	0.820414	-0.000528423	0.665051
GATA3	cg19965693	0.00114764	0.489281	-0.00449283	0.738973	0.00621142	0.173713	0.00262659	0.356034	6.41e-05	0.972585	0.00541753	0.0831	0.00197207	0.530679
GATA3	cg20026613	-0.000435968	0.742136	-0.00604773	0.543408	-0.000792685	0.815735	-0.000496387	0.830252	0.000170697	0.902729	0.00182151	0.504978	-0.000961666	0.711377
GATA3	cg20033981	0.000163834	0.884888	-0.00727184	0.429291	0.00360333	0.367592	0.000570713	0.783949	0.000864417	0.469596	0.000894073	0.741698	0.000422554	0.845863
GATA3	cg20062691	0.00576075	0.00787259	0.0238639	0.125616	0.00549298	0.419651	0.0092699	0.0157293	0.00233325	0.288703	-0.00405565	0.38272	0.0086382	0.0276426
GATA3	cg20084702	-0.00218577	0.109744	-0.0107641	0.101209	-0.00167602	0.68633	-0.00354981	0.111503	-0.00115314	0.434933	-0.000131703	0.961151	-0.00273588	0.306969
GATA3	cg20088478	-0.00147453	0.101015	-0.00382667	0.481479	0.000207181	0.930732	-0.000627071	0.661782	-0.00282435	0.0132692	0.00234223	0.183332	0.00132636	0.444719
GATA3	cg20118717	-0.00198618	0.0868525	-0.00719551	0.131282	-0.00111544	0.737653	-0.00234488	0.224658	-0.00146002	0.257715	-0.000405433	0.859356	-0.00100215	0.656273
GATA3	cg20228731	0.00452329	0.176119	0.0186671	0.610409	-0.00143733	0.874558	0.00748816	0.219377	0.00319632	0.440937	-0.00753744	0.315778	0.00330726	0.617129
GATA3	cg20240407	-0.00400052	0.000207655	-0.0124188	0.0143414	-0.00163279	0.632689	-0.00544202	0.00134178	-0.00357824	0.0125123	0.00293264	0.182625	-0.00122297	0.563971
GATA3	cg20251080	-0.000145345	0.875812	0.00116226	0.844672	-0.00552875	0.11077	-0.00125487	0.450439	0.000113299	0.915474	-0.000724265	0.761351	-0.00235304	0.194897
GATA3	cg20291162	-0.00223757	0.419544	0.0147889	0.555065	-0.011637	0.169786	-0.00665478	0.112928	0.000139655	0.970091	-0.00616648	0.287865	-0.00663008	0.209421
GATA3	cg20316901	0.000257021	0.783167	-0.014569	0.0827566	-0.000341861	0.888459	-0.000142247	0.921764	-0.000322678	0.798052	0.00443147	0.0154881	-0.000524866	0.775953
GATA3	cg20348000	-0.00499009	0.00368116	-0.00924664	0.429894	-0.00570078	0.259834	-0.00983237	0.000986919	6.01e-05	0.974812	0.000338579	0.925054	-0.00946354	0.00484913
GATA3	cg20359363	0.000138225	0.887298	0.00067329	0.924067	-0.00446674	0.0883219	-0.00142259	0.348031	-0.000635966	0.613892	0.000670161	0.727184	-0.00113303	0.549862
GATA3	cg20383780	0.00120379	0.190682	0.000114254	0.977281	0.00473782	0.0930484	0.0012833	0.369516	-0.000175466	0.883693	0.00066979	0.708962	0.000153688	0.931808
GATA3	cg20397849	-0.00137974	0.256276	-0.0111395	0.104257	-0.00210333	0.560285	-0.00247177	0.211707	-0.000238756	0.867015	0.000362327	0.877917	-0.00182449	0.448106
GATA3	cg20405620	-0.000345497	0.663354	-0.00156364	0.821316	-0.00145136	0.437906	-0.000944432	0.439525	-0.000215996	0.831365	0.000189213	0.898443	-0.000839261	0.582415
GATA3	cg20408505	0.00325094	0.0321963	-0.00309489	0.864931	0.00934237	0.0296507	0.00851298	0.00177228	-0.000583681	0.741535	0.00409868	0.248173	0.00719999	0.0150838
GATA3	cg20513239	-0.00120677	0.289098	-0.00889668	0.162918	-0.000960134	0.797328	-0.00210472	0.253744	-0.000460971	0.71406	-0.00010659	0.962392	-0.00156242	0.487075
GATA3	cg20535312	0.00116921	0.45155	0.000909192	0.957136	0.00554485	0.245236	0.005741	0.0395107	-0.00319633	0.0692634	0.00632562	0.0806229	0.00871998	0.00320727
GATA3	cg20566897	0.00466365	0.0213047	0.00470578	0.796043	0.00728098	0.204408	0.0111637	0.0020457	0.00183653	0.410387	0.00112129	0.795736	0.00950785	0.0128517
GATA3	cg20581967	-0.00183872	0.079992	-0.00741373	0.229782	-0.00308931	0.28032	-0.00149668	0.370794	-0.00222976	0.0730581	0.000108542	0.954239	0.000477961	0.817937
GATA3	cg20612593	0.00202877	0.114159	0.0127162	0.147786	0.00199996	0.649935	0.00543322	0.0284916	0.000532581	0.699697	0.000443574	0.888854	0.00444576	0.0807055
GATA3	cg20636743	-0.000974661	0.26632	0.00523284	0.546822	0.00157745	0.571918	-0.00170441	0.254268	-0.00111441	0.330838	0.000750104	0.715643	-0.000469328	0.787375
GATA3	cg20682754	-0.0022941	0.122289	0.018094	0.140993	-0.000223919	0.969359	-0.00183396	0.47758	-0.00229866	0.209929	-0.00293095	0.437466	-0.000737035	0.798335
GATA3	cg20701305	0.00142939	0.45441	0.0273886	0.154308	0.000283082	0.959388	-0.0021817	0.526401	0.00278201	0.194735	0.000494417	0.913099	-0.00420789	0.255701
GATA3	cg20703242	-0.00288312	0.00129897	-0.0131056	0.120171	-0.001933	0.469891	-0.00246068	0.0908583	-0.00329109	0.00690087	0.0031011	0.132469	0.000733424	0.673338
GATA3	cg20726456	0.00080957	0.210327	-0.00139444	0.833038	-0.00101527	0.640567	0.00157912	0.147702	3.39e-05	0.966209	0.000840185	0.579062	0.00113422	0.363041
GATA3	cg20770838	-0.00086512	0.364101	-0.00221947	0.810529	-0.003706	0.210986	-0.00154959	0.315321	-0.00107334	0.406123	0.000374792	0.853801	-0.000785407	0.678061
GATA3	cg20951978	0.00204406	0.0600668	-0.0032735	0.775169	0.00368754	0.305367	0.00537567	0.00989346	0.000276967	0.813295	0.00183512	0.492364	0.00355536	0.100643
GATA3	cg20959703	-0.000654454	0.590098	-0.00621408	0.421338	-0.00114431	0.73573	0.00108181	0.60195	-0.00103641	0.471807	0.00176232	0.456838	0.00331404	0.155869
GATA3	cg20989454	0.00122827	0.15754	0.00884864	0.0812816	0.00137399	0.634398	0.00137802	0.367207	0.000964604	0.341228	-0.000564026	0.769088	0.00185569	0.265075
GATA3	cg21019156	0.000542429	0.670124	-0.00082312	0.914086	-0.0018562	0.679103	0.000355306	0.875441	-0.000191263	0.887126	0.00356785	0.221635	-0.000853114	0.730085
GATA3	cg21049840	0.000820849	0.550763	-0.0120339	0.335589	0.00378331	0.283729	-0.00325298	0.151798	0.00430225	0.00897494	0.00500415	0.0549448	-0.00640745	0.0158709
GATA3	cg21123446	-0.00120887	0.355864	-0.00343699	0.565985	-0.00319821	0.366952	-0.0026684	0.195109	0.000145591	0.923862	-0.000628867	0.780404	-0.00267015	0.297723
GATA3	cg21148428	-0.00169575	0.163928	-0.0147396	0.0306498	-0.0015831	0.64741	-0.00257376	0.191224	-0.00117744	0.404958	0.00282962	0.227664	-0.000900663	0.705515
GATA3	cg21212234	-0.00235138	0.0814893	-0.00711059	0.290779	-0.00624541	0.0849261	-0.00190264	0.369729	-0.00197371	0.232226	0.00325638	0.243886	-0.00127649	0.624347
GATA3	cg21224509	-0.00200128	0.180626	0.00869277	0.620924	-0.00208807	0.615248	-0.00315771	0.218457	-0.00243488	0.179476	-0.000646499	0.848732	-0.00273395	0.343793
GATA3	cg21234265	-0.00283483	0.0612027	-0.0135657	0.05215	-0.00264703	0.538427	-0.00408367	0.0905732	-0.00171391	0.31734	-0.000653963	0.824978	-0.00245676	0.405828
GATA3	cg21279677	-0.00216474	0.0614192	-0.0113912	0.0579504	-0.00416082	0.274517	-0.00316433	0.0972562	-0.00140667	0.29155	0.00061757	0.795858	-0.00152142	0.507031
GATA3	cg21406720	0.000657176	0.596212	-0.00501309	0.746871	-4.65e-06	0.999097	0.00269498	0.213799	-0.0023094	0.097048	-0.000683883	0.820254	0.00317599	0.188099
GATA3	cg21425658	0.0015699	0.0203347	-0.00316357	0.63094	0.0015198	0.325216	0.0023414	0.0355788	0.000804308	0.352331	0.000356076	0.77305	0.001366	0.305167
GATA3	cg21433170	0.00330457	0.0183119	0.0112686	0.263603	0.0072139	0.141753	0.00591991	0.0211773	0.00157987	0.22878	1.23e-05	0.996901	0.00444329	0.0893178
GATA3	cg21530469	-0.00374167	0.0115996	-0.00554349	0.451339	-0.00625534	0.181689	-0.00672723	0.00601477	-0.00148697	0.354351	-0.00287194	0.333498	-0.00379231	0.190421
GATA3	cg21549285	0.00682756	0.22466	0.0580398	0.276992	0.013731	0.358835	0.0155808	0.123443	-0.000635708	0.770964	-0.00211963	0.86087	0.018975	0.0341051
GATA3	cg21550372	0.00154365	0.0974338	-0.00445924	0.478165	0.00713401	0.0348728	0.00298239	0.0882286	-3.59e-06	0.997276	0.000684888	0.742374	0.00240501	0.189942
GATA3	cg21684411	0.000769334	0.29701	0.0072626	0.0908506	0.000487399	0.563042	0.00199475	0.039478	0.000605339	0.57262	0.00022604	0.806136	0.000976102	0.49359
GATA3	cg21686213	0.00409996	0.0057784	0.0137405	0.23678	0.00922673	0.075295	0.0092232	0.00167485	0.00070944	0.625402	0.000398706	0.909818	0.00858623	0.00305195
GATA3	cg21755044	-0.000652352	0.408834	0.0131658	0.0833263	-0.00136181	0.51885	-0.000379507	0.781282	-0.000607051	0.540038	-0.00190215	0.257586	-0.00142307	0.365076
GATA3	cg21757790	-0.00423441	0.00288091	-0.0122007	0.118066	-0.00445294	0.280184	-0.00594196	0.0103886	-0.00256398	0.112679	0.000663124	0.802987	-0.00300044	0.284192
GATA3	cg21805179	0.000434962	0.818974	0.0019734	0.887999	-0.00694835	0.297479	0.000358697	0.913166	0.00159569	0.456709	-0.000392604	0.931538	-0.00207656	0.569641
GATA3	cg21825792	0.00142428	0.302925	-0.0153223	0.146845	-0.000677458	0.847985	0.00170031	0.477349	0.0013915	0.41458	0.00658384	0.0260429	-0.00136398	0.615517
GATA3	cg21855257	0.00247753	0.058466	-0.00596569	0.549516	0.00360595	0.437448	0.00309737	0.182094	0.00157853	0.306084	0.000543193	0.857349	0.00221856	0.39228
GATA3	cg21865762	0.000506556	0.508923	-0.00503923	0.590535	-0.001711	0.467316	-0.000431406	0.748154	0.000516329	0.586648	0.00184831	0.319216	-0.00103966	0.490148
GATA3	cg21979287	0.00300301	0.0561497	-0.001394	0.933331	0.00584823	0.238535	0.00802063	0.00930482	0.000118031	0.934795	0.00422396	0.281837	0.00596637	0.0473146
GATA3	cg21995613	0.00450008	0.0251942	0.00460837	0.756686	0.0149361	0.0524552	0.0127579	0.00159989	-0.00195939	0.13086	0.00408544	0.417791	0.0152111	3.71e-05
GATA3	cg22016995	0.00409972	0.0168133	-0.000206352	0.988319	0.0167664	0.0667729	0.0106948	0.00583327	-0.000544823	0.278996	0.00730659	0.203634	0.0117116	0.000314812
GATA3	cg22028728	-0.000225342	0.8645	-0.0220797	0.14241	-0.00128025	0.737818	0.000549621	0.808961	-0.00274186	0.0972007	0.00405403	0.147237	0.00128581	0.625568
GATA3	cg22051853	-0.00125845	0.229149	-0.0053715	0.407403	-0.000429838	0.88138	-0.00246105	0.167003	0.00026834	0.811122	-4.39e-05	0.983814	-0.00247974	0.226525
GATA3	cg22107533	0.000568012	0.641467	0.00196218	0.851453	-0.000272528	0.92775	0.00321029	0.144624	-0.00128841	0.367378	0.00210948	0.431179	0.00380279	0.109199
GATA3	cg22199238	0.0022353	0.077515	0.0017201	0.79757	0.00471447	0.314734	0.00322987	0.129204	0.0018672	0.243108	0.000288729	0.920622	0.00206342	0.403232
GATA3	cg22226398	-0.00218162	0.0421165	-0.00334748	0.708594	0.00201122	0.435508	-0.00092145	0.572225	-0.00382463	0.00913407	0.00312147	0.143522	0.00244503	0.242011
GATA3	cg22233512	-0.00239924	0.235069	0.000109844	0.993704	-0.00190948	0.750041	-0.00598932	0.0928422	0.000808956	0.731874	0.00221418	0.593866	-0.00563499	0.161431
GATA3	cg22254413	0.000442323	0.661834	-0.0123334	0.0780426	0.00213768	0.384859	-0.000322396	0.841748	0.000374122	0.777702	0.00255991	0.119156	-0.000991136	0.619854
GATA3	cg22260958	0.00496472	0.00780689	0.00347828	0.753653	0.00967996	0.180917	0.00812762	0.0184023	0.00415567	0.0417676	0.00437241	0.35852	0.00684733	0.0570452
GATA3	cg22269164	-0.00118134	0.375198	0.00679282	0.530027	-0.00394111	0.3086	-0.00380547	0.0763543	0.000273729	0.87367	0.000494327	0.857692	-0.0032426	0.214022
GATA3	cg22282590	0.00104206	0.00694258	0.00541153	0.155827	0.000759101	0.621685	0.00150607	0.0340223	0.000887578	0.0296951	0.000342799	0.754127	0.00100682	0.172022
GATA3	cg22293458	-0.000405736	0.437782	-0.00966912	0.0417464	-0.000422722	0.791331	0.000245308	0.786078	-0.00124089	0.04898	0.00268615	0.0369874	0.000905185	0.367615
GATA3	cg22333163	-0.000687306	0.342474	0.00523492	0.318458	-0.00348549	0.105731	-0.000641021	0.589975	-0.00101316	0.250633	-0.00119198	0.414867	0.000356731	0.804256
GATA3	cg22337964	0.000777224	0.396666	-0.0032367	0.573818	0.00245496	0.1393	0.00170693	0.207851	-0.000806087	0.526739	0.00194161	0.165947	0.00208956	0.241971
GATA3	cg22374491	0.00187622	0.105651	0.0114735	0.149716	-0.00129273	0.656894	0.000516231	0.774184	0.00149896	0.318893	-0.000805804	0.697322	-0.00178313	0.430765
GATA3	cg22432956	0.00188328	0.188653	-0.00406291	0.760353	0.000210558	0.961956	0.00241526	0.34855	0.00178981	0.327165	0.00187705	0.553788	0.000256506	0.928226
GATA3	cg22475676	0.00216813	0.229702	0.0141617	0.326892	0.00683008	0.13906	0.00687143	0.0147583	-0.00012693	0.957178	-0.000515062	0.882058	0.00767497	0.0269863
GATA3	cg22485558	0.000776689	0.430496	0.00350764	0.599885	0.00164649	0.423481	0.0022273	0.163323	-0.000155486	0.87624	-0.000435042	0.794925	0.00313611	0.070136
GATA3	cg22496199	-0.00244117	0.050253	-0.00703697	0.356773	-0.00345584	0.372441	-0.00324913	0.125854	-0.00125084	0.371076	-0.0017298	0.500874	-0.00167463	0.497954
GATA3	cg22517995	-0.000476574	0.537901	-0.00236158	0.678479	-0.0015199	0.464843	-0.00141773	0.236054	0.00034598	0.72738	0.000934543	0.53711	-0.00132182	0.376826
GATA3	cg22565340	-0.00169449	0.252097	0.0092339	0.191228	-0.00123842	0.766316	-0.00286005	0.234501	-0.00096036	0.577603	-0.000333398	0.907567	-0.00212561	0.463479
GATA3	cg22571899	-0.00193995	0.0637326	-0.00842638	0.123522	-0.0020227	0.463555	-0.00306201	0.0636891	-0.00132382	0.282284	-0.000291446	0.875604	-0.00204726	0.321476
GATA3	cg22589974	-0.00102387	0.364116	-0.0118263	0.0661785	-0.00341623	0.368415	-0.00323567	0.0795119	0.000143182	0.916304	5.77e-05	0.981023	-0.00351874	0.115646
GATA3	cg22647738	-0.00224328	0.119476	-0.0106356	0.429754	-0.00285906	0.486249	-0.00438241	0.057299	-0.00104336	0.576373	0.000483709	0.869966	-0.00285843	0.316805
GATA3	cg22673476	-0.000981293	0.230426	0.00254287	0.521961	-0.0026175	0.183444	-0.00156294	0.212855	-0.000224278	0.832012	-0.000224598	0.879105	-0.00134622	0.386698
GATA3	cg22693837	0.000987492	0.234511	-0.0107087	0.0615683	0.00083293	0.767439	0.000522369	0.692698	0.00181166	0.0753267	0.00236756	0.196555	-0.00208983	0.18379
GATA3	cg22698501	-0.00274259	0.0182301	-0.0102556	0.0752322	-0.00317861	0.39836	-0.00451873	0.0259606	-0.00124431	0.3319	0.000330671	0.891786	-0.00309795	0.173755
GATA3	cg22713958	0.00205253	0.0990174	0.00305009	0.787048	0.0101134	0.00725175	0.0070814	0.000810086	-0.000978391	0.537468	0.0046045	0.101942	0.00787518	0.000936423
GATA3	cg22725343	-0.00114973	0.41936	-0.0122187	0.150932	-0.00494912	0.166851	-0.00360763	0.105679	0.000740378	0.701162	0.00238779	0.357082	-0.00432052	0.115887
GATA3	cg22764925	0.00334539	0.0939841	0.00534073	0.742268	0.0126101	0.0744451	0.00762551	0.050292	-0.000788524	0.586547	0.00200321	0.699516	0.00827308	0.0224228
GATA3	cg22862003	0.00534021	0.134923	0.0199539	0.549399	0.0120312	0.230655	0.0124785	0.0570086	-0.000592584	0.717471	-0.000411346	0.958156	0.0137675	0.0197249
GATA3	cg22930808	0.00734581	0.118629	0.0481471	0.287367	0.0185905	0.162386	0.0188317	0.0373494	-0.00293677	0.115723	-0.00382715	0.713909	0.0213936	0.00841852
GATA3	cg22940798	0.00331758	0.0752493	4.57e-05	0.997785	0.0073204	0.258054	0.00760302	0.0155351	-0.000998122	0.664896	0.00774577	0.0853504	0.00719564	0.0448938
GATA3	cg22987546	-0.00134608	0.240808	-0.010814	0.182671	-0.00193966	0.572078	-0.00214254	0.26523	-0.00103686	0.495326	0.0042008	0.0830595	-0.000820674	0.717389
GATA3	cg23002431	-0.003528	0.00670767	-0.00580593	0.601948	-0.00260091	0.448844	-0.00419214	0.0587205	-0.00407153	0.0107548	0.00212487	0.408181	-9.6e-05	0.970356
GATA3	cg23018755	-0.00141994	0.394826	0.00334513	0.723205	0.00132237	0.773447	-0.00277184	0.319986	-0.000210356	0.905232	-0.000302806	0.930157	-0.00221992	0.490932
GATA3	cg23032421	0.00114394	0.345579	0.00555937	0.410461	-0.00403436	0.229803	-0.000664108	0.725144	0.00216704	0.140887	-0.000938283	0.662699	-0.00370994	0.106392
GATA3	cg23069684	-0.000403603	0.582303	-0.00632577	0.248189	-0.000164432	0.937041	-0.000233437	0.845118	-0.000707639	0.420476	0.00210616	0.180603	0.000588579	0.67772
GATA3	cg23097004	-0.00285851	0.0428212	-0.00203784	0.885717	-0.00239814	0.523546	-0.00217141	0.329251	-0.00357008	0.0503364	-9.56e-05	0.97448	0.000843499	0.763
GATA3	cg23128949	-0.00200048	0.273177	0.00909801	0.528175	-0.00150505	0.729368	-0.00317856	0.307322	-0.000212743	0.91708	0.000478663	0.889642	-0.00369679	0.302367
GATA3	cg23173175	-0.00170801	0.156877	-0.00396839	0.587848	-0.00307077	0.348224	-0.00293726	0.138851	-0.000710611	0.606178	-0.000793891	0.741543	-0.00195987	0.410725
GATA3	cg23216724	-0.00348394	0.106206	-0.0175386	0.312893	-0.00856684	0.108993	-0.00335056	0.321871	-0.00272534	0.337929	0.00663324	0.154463	-0.00122108	0.7734
GATA3	cg23232773	0.00185668	0.336363	-0.0137615	0.598339	-0.00124644	0.820265	0.00527398	0.150518	-0.00103829	0.600004	0.00566288	0.246237	0.00467898	0.21107
GATA3	cg23314866	-0.00016231	0.892569	0.00716958	0.273123	-0.00173073	0.662956	-0.000527491	0.806366	0.000449654	0.732647	-0.00210185	0.418564	-0.000921658	0.693744
GATA3	cg23328938	0.000706816	0.335304	0.00255722	0.683295	-0.00314166	0.0895038	0.000817237	0.480198	0.000996144	0.312476	7.03e-05	0.958706	0.000114065	0.935599
GATA3	cg23352030	-0.00224634	0.260765	-0.0101298	0.626721	-0.00514911	0.336466	-0.00427578	0.227742	-0.000591401	0.779015	0.00153841	0.730925	-0.00377425	0.309018
GATA3	cg23363263	-0.0038154	0.0422532	-0.00273727	0.646608	-0.0064763	0.271078	-0.00567661	0.0498275	-0.00267661	0.203722	-0.00124684	0.720349	-0.00199121	0.588722
GATA3	cg23387863	0.00219201	0.096607	-0.00549626	0.746305	0.0036009	0.22636	0.00673116	0.00412293	-0.00163935	0.213019	0.00242432	0.387883	0.00666997	0.00685504
GATA3	cg23411470	0.000170829	0.807319	0.00175997	0.758365	0.00270474	0.383105	0.000641546	0.623438	-0.000173976	0.807585	0.00115287	0.544554	0.00102171	0.44748
GATA3	cg23460082	-0.00240527	0.0676571	-0.00433394	0.570889	-0.00186998	0.615887	-0.00248578	0.227674	-0.00193611	0.207624	-0.000547198	0.831041	-0.000413488	0.871209
GATA3	cg23470684	-0.00217587	0.133047	-0.0101241	0.196096	-0.000434575	0.914824	-0.00280131	0.234313	-0.00144202	0.374525	0.000471677	0.861192	-0.00135421	0.635815
GATA3	cg23510764	-0.00214927	0.313082	-0.00796654	0.721768	0.000885114	0.863695	-0.00447355	0.215502	-0.000773323	0.769125	0.012245	0.00473165	-0.00478213	0.257129
GATA3	cg23533285	0.00140101	0.293575	-0.00398844	0.773882	-0.00142615	0.734463	0.0051519	0.0379853	-0.0003848	0.796316	0.00324406	0.337009	0.00494595	0.0583016
GATA3	cg23540139	0.00186513	0.168405	0.00384591	0.682202	0.00891695	0.0488304	0.0065911	0.0104087	-0.00191325	0.0956081	-0.000157238	0.95897	0.00879398	0.000373292
GATA3	cg23548201	-0.0022545	0.190194	-0.0023595	0.749625	-0.00231905	0.638336	-0.00138877	0.62173	-0.00319674	0.086174	-0.00234346	0.469317	0.000825527	0.805082
GATA3	cg23560569	-0.00332967	0.0152287	0.00800394	0.568465	-0.0071042	0.0515202	-0.00585916	0.0121794	-0.00150705	0.364656	0.00104021	0.713214	-0.00298291	0.264728
GATA3	cg23570810	0.00647806	0.0457427	0.0311667	0.282408	0.0172067	0.0472428	0.0142041	0.0163649	0.00122643	0.559899	-0.00222113	0.749282	0.0138071	0.0131069
GATA3	cg23714355	-0.00213165	0.0566006	0.000762007	0.931849	-0.00304141	0.398426	-0.00406428	0.0357898	-0.00133182	0.334951	0.0029503	0.251776	-0.00205965	0.354095
GATA3	cg23771052	-0.00242041	0.093466	-0.00739376	0.424334	-0.00194493	0.644499	-0.00348336	0.130571	-0.00191826	0.252062	0.000105938	0.969493	-0.00221624	0.437174
GATA3	cg23791391	-0.00217303	0.0722287	-0.00920775	0.0721385	-0.00318787	0.376144	-0.00287071	0.135582	-0.00199409	0.15228	0.000363267	0.872698	-0.00104091	0.66409
GATA3	cg23831685	0.00640596	0.0194003	0.00423979	0.858458	0.00783544	0.434895	0.0130181	0.0139394	0.00165504	0.436	0.00153894	0.815791	0.013465	0.00783267
GATA3	cg23891909	0.00164746	0.121651	0.000994959	0.866858	0.00227055	0.406912	0.00440361	0.0171201	-0.000344062	0.75425	-0.00168651	0.43781	0.00434095	0.0281111
GATA3	cg23892836	0.00143783	0.374283	-0.0134251	0.478333	0.000906194	0.848455	0.00686712	0.0215561	-0.00222671	0.202715	0.0027345	0.473929	0.00947804	0.00205992
GATA3	cg23923934	0.00371977	0.0977275	-0.0281424	0.279145	0.00242117	0.738131	0.0094009	0.0280427	0.000634584	0.776488	0.00690465	0.233377	0.00937786	0.0294406
GATA3	cg23928123	0.00152499	0.269423	0.0182546	0.0693016	0.00966297	0.0290676	0.00635445	0.00587291	-0.0020162	0.11641	0.00044363	0.879829	0.00819022	0.000951111
GATA3	cg23935522	-0.00312407	0.0293824	0.0038163	0.758923	-0.00234614	0.557389	-0.00410719	0.0852923	-0.0026269	0.155509	0.00116267	0.709336	-0.00167103	0.556214
GATA3	cg24002003	0.0021594	0.0226154	-0.00396612	0.63945	0.0014804	0.669555	0.00479197	0.0076298	3.23e-05	0.975566	-0.00025878	0.908778	0.00379887	0.0400175
GATA3	cg24088496	0.00174969	0.261596	0.0139518	0.306284	0.00723132	0.110197	0.00546294	0.0443412	-0.0022672	0.254276	0.00261572	0.435382	0.00735182	0.0166285
GATA3	cg24100168	-0.000445839	0.676352	-0.000670299	0.924419	-0.0011547	0.706494	-0.00153045	0.397802	-0.000140023	0.918647	0.00126688	0.563047	-0.00167698	0.418021
GATA3	cg24103563	0.00416335	0.000530512	0.00850939	0.167002	0.0135699	0.0119902	0.00905676	0.000273019	0.000456338	0.589877	0.00538819	0.101911	0.00858932	0.000144571
GATA3	cg24168413	-0.000368014	0.735537	-0.00783204	0.427903	-0.000208875	0.950046	-0.000840793	0.663604	-0.00035653	0.737878	0.000276617	0.910501	-0.00150189	0.484254
GATA3	cg24173234	-0.00157832	0.225086	0.00451239	0.59463	0.00301309	0.348437	-0.00066559	0.733304	-0.00287389	0.112504	0.00108762	0.643557	0.000681218	0.792595
GATA3	cg24263283	0.000858318	0.41431	0.0183878	0.0441469	0.00459738	0.257626	0.00383664	0.0560919	-0.00150641	0.155541	-0.000687402	0.79319	0.00445588	0.0310457
GATA3	cg24280832	0.00458857	0.121554	-0.00340857	0.888982	0.00284973	0.728029	0.00492835	0.35416	0.00292114	0.42862	-0.00121723	0.845942	0.00429481	0.462041
GATA3	cg24298610	0.00228403	0.124794	0.0260336	0.10196	0.00536562	0.405398	0.00608246	0.0416925	-0.000818501	0.325746	-0.00238814	0.583321	0.00745862	0.00552043
GATA3	cg24304309	0.00163189	0.174681	0.0107427	0.266235	0.00586502	0.063158	0.00549206	0.00421887	-0.00118172	0.441928	0.000693344	0.7655	0.00708076	0.00211484
GATA3	cg24329397	-0.00179292	0.141536	-0.00655849	0.367664	-0.00324509	0.394441	-0.00377436	0.0615642	-0.00053667	0.704281	-0.000982647	0.693578	-0.00295072	0.220936
GATA3	cg24331727	-0.000209305	0.838265	-0.00109954	0.871393	-0.000163791	0.960159	-0.000433411	0.797719	0.000403682	0.749444	0.00379793	0.109023	-0.00168768	0.395074
GATA3	cg24351901	0.000509618	0.685639	-0.0165047	0.253605	0.00113276	0.764737	0.00367086	0.117844	-0.0017561	0.196392	0.00276233	0.390295	0.00590266	0.0141436
GATA3	cg24455875	-0.00244116	0.00207977	-0.000544284	0.930678	-0.0014437	0.498285	-0.00295235	0.0354306	-0.00210674	0.0293905	0.000839283	0.611865	-0.00161901	0.296001
GATA3	cg24511258	0.0027573	0.00346934	-0.00219282	0.759202	0.0050006	0.155257	0.00507029	0.00401487	0.000718127	0.47735	0.00122459	0.60602	0.00409715	0.0252787
GATA3	cg24514600	-0.00473729	0.0127278	-0.0114123	0.294751	-0.00482218	0.450442	-0.00844259	0.0100198	-0.00214534	0.280365	0.00027762	0.944757	-0.00670155	0.0710053
GATA3	cg24548817	-0.00257829	0.0595071	-0.010564	0.134737	-0.00318622	0.454862	-0.00302974	0.170889	-0.002033	0.214175	0.000210695	0.940565	-0.00164335	0.538481
GATA3	cg24574692	-0.00215622	0.07499	-0.0216518	0.0863902	-0.0028817	0.397829	-0.00340514	0.11939	-0.00131032	0.27185	0.000933748	0.750904	-0.00286854	0.228055
GATA3	cg24598860	-0.000710336	0.54327	-0.00654053	0.455893	-0.00174859	0.54612	-0.000741196	0.726843	-0.00108993	0.423953	0.00152696	0.529797	-0.000674946	0.766279
GATA3	cg24603130	-0.00144458	0.509249	-0.0223201	0.169717	-0.0103472	0.123356	-0.00324916	0.42337	-0.000208183	0.91033	0.000741813	0.885148	-0.00426416	0.294963
GATA3	cg24628310	-0.00106213	0.243193	-0.00250937	0.769832	-0.00110552	0.678017	-0.00215276	0.152157	6.81e-05	0.952994	0.000175341	0.930435	-0.00238018	0.173616
GATA3	cg24674925	-0.00227898	0.076733	-0.00651042	0.35278	-0.00347212	0.383987	-0.00489885	0.0241329	-0.000377278	0.801705	-0.00157302	0.531156	-0.00394215	0.121053
GATA3	cg24678928	0.00655432	0.0636105	0.0165919	0.611529	0.0127195	0.268905	0.0130913	0.0619578	0.000672379	0.546974	-0.000531411	0.952597	0.0136768	0.0274613
GATA3	cg24687432	0.00205149	0.0244398	0.0122697	0.209832	0.00230427	0.445118	0.00378398	0.0209979	0.000768111	0.467333	0.000670967	0.759549	0.00308267	0.0798814
GATA3	cg24694018	0.000630981	0.533034	0.00303772	0.664924	0.00186504	0.55231	0.00131079	0.423405	-0.000237229	0.84625	-8.5e-05	0.967422	0.00183819	0.347078
GATA3	cg24705841	0.00421596	0.0115366	0.00868556	0.536316	0.0108624	0.0165584	0.00819962	0.00404997	0.000608412	0.778066	-0.000571859	0.880017	0.00673203	0.0382084
GATA3	cg24709587	-0.000106307	0.927628	-0.00186241	0.897583	0.00197012	0.551073	0.00151465	0.484078	-0.00160592	0.218685	0.00189933	0.476096	0.00337894	0.140936
GATA3	cg24798947	-0.00125671	0.292204	-0.010335	0.259306	0.00175178	0.609746	0.000510101	0.806526	-0.00247935	0.092413	0.00644995	0.0187242	0.00124957	0.596733
GATA3	cg24833456	-0.00270836	0.064473	-0.00682548	0.271991	-0.00396328	0.41009	-0.00404872	0.0891818	-0.00163379	0.33649	0.000858331	0.77019	-0.0024101	0.406397
GATA3	cg24886006	-0.00218496	0.132985	-0.0204071	0.0297942	0.000506275	0.890339	-0.00229786	0.325286	-0.00194503	0.246162	0.0026991	0.325061	-0.000678645	0.812627
GATA3	cg24898914	0.0023295	0.0246243	-0.00059055	0.928395	0.00261746	0.306355	0.00346575	0.0344245	0.0014295	0.313168	0.0016396	0.343346	0.00204203	0.318802
GATA3	cg24904009	-0.00125362	0.176952	0.00332646	0.535547	0.000668052	0.799069	-0.000711346	0.643946	-0.00123827	0.293614	0.00218845	0.27051	-0.000300041	0.870948
GATA3	cg24922246	0.000550487	0.432668	-0.00130211	0.702168	0.0021441	0.236236	0.000797826	0.46302	0.000106744	0.90576	0.00120585	0.29609	0.00148869	0.264434
GATA3	cg24939283	0.00032061	0.883428	-0.0200793	0.384979	-0.0123209	0.065432	0.00178983	0.643124	0.00110241	0.660093	0.00125193	0.806552	0.000670151	0.877972
GATA3	cg25008614	0.00129442	0.349017	0.00729468	0.343673	0.00168482	0.511651	0.00158005	0.581326	0.000557571	0.671079	-0.000882788	0.643352	-0.000494415	0.855247
GATA3	cg25017777	-0.00108537	0.284364	-0.00580297	0.336815	0.000138046	0.959171	-0.0015474	0.345457	-0.000524183	0.655797	0.000464703	0.80046	-0.00125399	0.527683
GATA3	cg25042789	0.00460798	0.00528759	-0.0141864	0.424685	0.0062515	0.170147	0.00868803	0.00362204	0.00244374	0.208193	0.0050894	0.187002	0.00500499	0.127343
GATA3	cg25044615	-0.00210233	0.0884523	-0.0128302	0.0201401	-0.00258829	0.510697	-0.00304897	0.13619	-0.00142384	0.314342	0.00152416	0.542313	-0.00118106	0.627605
GATA3	cg25114611	-0.000282229	0.773405	-0.00888911	0.387956	-0.000528849	0.86918	0.000103053	0.952621	-0.000566875	0.606271	-0.000403097	0.863806	0.00117679	0.531262
GATA3	cg25164589	-0.00465991	0.00468	0.00347025	0.827255	-0.00162683	0.722719	-0.00703089	0.0158422	-0.00283525	0.169366	0.00394786	0.28471	-0.00390932	0.228293
GATA3	cg25178683	0.00449128	0.0260368	0.00836426	0.671499	0.016544	0.0300184	0.0116367	0.0040215	1.4e-05	0.993929	0.00398808	0.447192	0.0123524	0.00130032
GATA3	cg25242306	-0.000691314	0.49898	-0.0015042	0.827391	-0.00323964	0.255339	-0.00327898	0.0601337	0.00110913	0.352524	9.66e-05	0.962321	-0.00440612	0.0234439
GATA3	cg25283432	0.000228075	0.650445	0.005595	0.212258	-0.0013653	0.186081	2.36e-05	0.978383	-9.57e-06	0.988297	-0.00178322	0.0701398	-0.000637477	0.525876
GATA3	cg25298189	-0.00173697	0.160358	-0.00450803	0.665446	-0.00232186	0.452456	-0.00235298	0.250046	-0.00108497	0.437695	-0.000727009	0.762487	-0.000809489	0.73939
GATA3	cg25317210	-0.00184027	0.208301	-0.0125039	0.314038	-0.00400235	0.257067	-0.00275241	0.290524	-0.00124852	0.474574	0.00408696	0.125909	-0.00161385	0.578601
GATA3	cg25325512	0.000158373	0.916855	0.0132982	0.265403	-0.00184278	0.553843	-0.00152717	0.540504	0.000813408	0.678645	-0.00321988	0.261129	-0.00190248	0.520083
GATA3	cg25345365	-0.00126588	0.452874	0.00397192	0.746106	-0.00979107	0.0797978	-0.00202238	0.529971	-0.00125749	0.49362	-0.00244315	0.528801	-0.000332687	0.919916
GATA3	cg25498843	-0.0024654	0.0668058	0.0126515	0.246657	-0.00362164	0.428765	-0.00313971	0.150147	-0.00307944	0.0648176	-0.00228118	0.463753	0.00103473	0.696034
GATA3	cg25509467	-0.00159991	0.097956	-0.00773593	0.130219	-0.00345903	0.27934	-0.00338081	0.0338843	-0.000379847	0.732574	-0.000410352	0.832117	-0.00249905	0.190606
GATA3	cg25539555	-0.00275001	0.0264155	-0.00743033	0.259687	-0.00424881	0.242597	-0.00426341	0.04088	-0.00174115	0.212574	-0.00030146	0.89861	-0.00258618	0.289371
GATA3	cg25563198	0.00038584	0.678671	-0.00893232	0.323981	-0.00220697	0.436506	0.000605697	0.715508	-6.93e-05	0.945831	0.000138348	0.948208	0.000976288	0.588704
GATA3	cg25637655	0.00530479	0.105195	-0.0160084	0.654649	0.0140413	0.0789438	0.0104405	0.0485395	0.00017827	0.967547	0.0093691	0.159621	0.00733725	0.251199
GATA3	cg25753291	-0.00238555	0.0921145	0.00831541	0.581522	-0.00350185	0.362136	-0.00567114	0.0177342	-0.00149504	0.410429	0.000869598	0.760738	-0.00444554	0.115588
GATA3	cg25800166	0.000580278	0.708715	-0.00924764	0.513742	0.00373988	0.416799	0.00157039	0.569773	-0.000257545	0.882463	0.00490532	0.152974	0.00315713	0.292815
GATA3	cg25806655	-0.000431078	0.749231	-0.00517054	0.637645	-0.00109618	0.762515	-0.00218432	0.366213	0.00019067	0.892168	-0.00186345	0.539578	-0.00184872	0.488739
GATA3	cg25843003	-0.000151702	0.934881	0.00945666	0.521726	-0.0029402	0.309294	0.00265622	0.357874	-0.00166847	0.473588	0.0011482	0.687207	0.00385484	0.262791
GATA3	cg25863829	0.00053607	0.680761	-0.00258374	0.797826	-0.00154676	0.718271	-0.000810641	0.710156	0.000924166	0.583325	0.00163389	0.582627	-0.00186831	0.468998
GATA3	cg25884651	0.00230386	0.0362576	-0.00193798	0.768283	0.00395236	0.408769	0.00405593	0.0579609	0.000162631	0.867552	0.00121097	0.683115	0.0036809	0.075147
GATA3	cg25984164	0.00570162	0.0438299	0.0216718	0.360925	0.0109266	0.273389	0.0133958	0.0123054	-0.000209083	0.917024	-0.000706616	0.916015	0.0152765	0.00273513
GATA3	cg25990696	-0.00403461	0.0176288	-0.0224844	0.0938248	-0.0031857	0.54763	-0.00615306	0.0353931	-0.00193581	0.284509	0.00107494	0.778067	-0.00547579	0.0980883
GATA3	cg25998594	0.00316498	0.0531434	0.00614974	0.694676	0.00837345	0.12938	0.00807047	0.013677	-0.000454747	0.597666	0.00233666	0.553624	0.00871459	0.00266134
GATA3	cg25998603	0.000670396	0.6628	-0.00688993	0.536369	-0.00415012	0.41161	-0.000760861	0.773952	0.00138461	0.462132	0.00473855	0.174539	-0.00169666	0.568467
GATA3	cg26002008	-0.00165328	0.0933301	-0.0102264	0.0704468	-0.00270546	0.321495	-0.00322591	0.043028	-0.000694168	0.533599	-0.000148274	0.936219	-0.00252925	0.195005
GATA3	cg26002422	-0.00159015	0.173066	-0.00522719	0.428361	-0.000477657	0.879906	-0.00166306	0.368551	-0.00115186	0.393805	-3.64e-06	0.998609	-0.00047333	0.835581
GATA3	cg26060580	0.000199017	0.857382	-0.000336147	0.954897	0.00339011	0.350575	0.00260115	0.19614	-3.81e-05	0.975086	0.00128549	0.622376	0.00355259	0.10223
GATA3	cg26081786	-0.00066719	0.442232	-0.00701096	0.14551	-0.000690008	0.703694	-0.00185094	0.217041	-0.000505449	0.647963	0.00273809	0.091604	-0.00122088	0.474263
GATA3	cg26112542	-0.000411891	0.760827	-0.00758574	0.500275	0.00440451	0.299303	-0.00114475	0.607194	-0.000343231	0.846528	0.00194092	0.51211	-0.00174029	0.516867
GATA3	cg26167603	-0.000975939	0.365025	-0.00596829	0.335875	0.00106417	0.717988	-0.00083779	0.616723	-0.000470598	0.729956	0.000901717	0.64399	-0.000762605	0.721334
GATA3	cg26243277	-1.78e-05	0.980741	0.0058468	0.134696	0.000381262	0.885708	0.00140424	0.265363	-0.00170376	0.0606285	0.000439508	0.783643	0.00238179	0.101699
GATA3	cg26305504	-0.000203753	0.860044	-0.00146085	0.890098	7.32e-05	0.977941	-0.000997993	0.59681	0.00065999	0.632628	0.00085859	0.720369	-0.00176216	0.438634
GATA3	cg26312951	0.00377535	0.164167	0.015773	0.575118	0.0108212	0.127719	0.00954896	0.0665853	-0.00140693	0.31012	-0.000468571	0.937028	0.0100913	0.0353251
GATA3	cg26392102	0.00180464	0.129562	-0.0116369	0.368021	0.000975007	0.731599	0.00232789	0.243341	0.00134552	0.386545	0.0024523	0.318315	0.00159516	0.496632
GATA3	cg26416615	0.000804717	0.458808	0.0146776	0.216184	-0.00154078	0.648547	0.00211712	0.308915	-2.36e-05	0.983833	0.00101916	0.725797	0.00147314	0.482841
GATA3	cg26422453	0.000846295	0.166614	-0.000388219	0.910054	0.00484438	0.0409951	0.00171788	0.106893	0.000439529	0.524365	0.00252417	0.0788509	0.00191089	0.103742
GATA3	cg26443127	-0.00285829	0.0263701	-0.00908467	0.279094	-0.00366248	0.333134	-0.0033928	0.114222	-0.003016	0.0353005	-0.000672866	0.799861	-0.000632723	0.803247
GATA3	cg26505274	-0.00248582	0.237628	-0.0185078	0.262315	-0.00497028	0.338649	-0.00293055	0.431062	-0.00257767	0.202618	0.00220697	0.594834	-0.00214193	0.581466
GATA3	cg26531432	0.0066211	0.000799347	0.0121003	0.477196	0.00180014	0.771571	0.00914663	0.0108089	0.00662149	0.00204582	-0.000104336	0.980969	0.00516035	0.179022
GATA3	cg26535158	-0.00263763	0.0696547	-0.0146104	0.0393588	-0.00424374	0.396502	-0.00456216	0.0626978	-0.000893812	0.569837	0.000832075	0.791683	-0.00337914	0.235841
GATA3	cg26557908	-0.00135243	0.222214	0.00214112	0.790278	-0.00263164	0.313858	-0.00280506	0.0964027	-0.000539272	0.705994	-0.000891056	0.644078	-0.00358358	0.098987
GATA3	cg26599989	-0.000389741	0.690524	0.0138223	0.0984756	-0.00179731	0.493531	-0.000981047	0.5468	0.000165627	0.892303	0.000601866	0.782014	-0.00084786	0.660039
GATA3	cg26605164	-0.00205212	0.0993301	-0.0104496	0.165899	-0.00214497	0.504452	-0.00358045	0.0673112	-0.00100502	0.495626	0.00199573	0.393782	-0.00238377	0.327451
GATA3	cg26645302	-0.000926512	0.360029	-0.00454312	0.694335	-0.000482655	0.868655	-0.000680819	0.684761	-0.000805078	0.483699	0.00103478	0.670788	-0.000601868	0.758227
GATA3	cg26651978	-0.00193146	0.0490485	-0.00846249	0.347074	-0.00331427	0.27377	-0.00224984	0.212029	-0.0013608	0.218844	0.000122009	0.956269	-0.000973785	0.611075
GATA3	cg26663590	-0.00341115	0.0139403	0.00417322	0.775416	-0.00583829	0.129657	-0.00411324	0.0793265	-0.00359607	0.0438608	0.00232558	0.464069	-0.00171056	0.533953
GATA3	cg26680656	-3.19e-05	0.982386	0.00867594	0.420426	-0.000253622	0.958459	0.000987802	0.715251	0.000549598	0.723009	-0.00047898	0.884411	0.000455236	0.872944
GATA3	cg26709300	-0.000400619	0.744227	0.0101397	0.368156	-0.00373173	0.34844	-0.0014279	0.5036	0.000794612	0.601966	-0.00171824	0.528857	-0.00134391	0.574704
GATA3	cg26724018	0.00398345	0.0211063	-0.0070791	0.700126	0.0112516	0.0201538	0.00925152	0.00365902	-0.000219167	0.909583	0.00651504	0.0934321	0.00965664	0.00376242
GATA3	cg26730653	0.000326121	0.776638	0.00179985	0.837303	-0.00316977	0.444517	-0.000257212	0.894915	0.00102614	0.461024	-0.00122912	0.654508	-0.00100563	0.648672
GATA3	cg26801613	0.00157591	0.246111	-0.00707437	0.398852	0.00697257	0.1098	0.00430599	0.0446322	-0.00109248	0.492559	0.00308645	0.27034	0.005303	0.0434634
GATA3	cg26816919	-0.0018023	0.0912328	-0.00317471	0.577549	-0.00344256	0.223154	-0.00251788	0.143514	-0.000572516	0.676748	0.00018452	0.927275	-0.00215892	0.300226
GATA3	cg26827202	-0.00318629	0.00262543	-0.0100132	0.0195223	-0.0018187	0.519597	-0.00475545	0.00394622	-0.00289961	0.052709	0.00306196	0.138564	-0.00193883	0.356029
GATA3	cg26867393	0.00039809	0.638543	0.00108125	0.909735	0.00047316	0.870587	0.000409008	0.79648	-0.000415796	0.64138	-0.00157099	0.491761	0.00103156	0.534402
GATA3	cg26882438	0.00156637	0.474223	0.00575305	0.708466	0.00984771	0.117908	0.00795488	0.0499437	-0.00388112	0.0433064	0.0010167	0.821118	0.0112379	0.00452037
GATA3	cg26884033	-0.0029072	0.00596274	-0.00502207	0.367421	-0.00420447	0.1871	-0.00255615	0.135775	-0.00288635	0.0179499	-0.00152684	0.466032	0.00116093	0.575351
GATA3	cg26889953	-0.00212127	0.173556	-0.0141308	0.177754	-0.00123066	0.779385	-0.00410691	0.11989	-2e-05	0.990152	0.000632403	0.840107	-0.00424684	0.162292
GATA3	cg26916621	0.00138767	0.262543	-0.00436742	0.660026	0.000780069	0.771481	0.00419693	0.0396764	-0.000756952	0.603683	0.0011028	0.618834	0.0040808	0.0887867
GATA3	cg26955383	-0.000342743	0.715385	-0.00282511	0.73148	0.00154735	0.511078	-0.000337469	0.8356	-0.000598932	0.598285	0.00282575	0.181809	-0.000707691	0.699712
GATA3	cg26955963	-0.00201188	0.0807799	0.000342711	0.981026	-0.000587159	0.848181	-0.0017473	0.362332	-0.00250388	0.0779134	0.00135026	0.616672	0.000902884	0.687287
GATA3	cg26959945	0.000614164	0.572511	0.0106047	0.108669	-0.00153204	0.59898	-0.000417862	0.810178	9.8e-05	0.942425	-0.00151873	0.487637	-0.00142297	0.501521
GATA3	cg26999340	-0.00183654	0.10449	-0.0105797	0.0837732	-0.00418163	0.2125	-0.00300488	0.102983	-0.00102199	0.437483	-0.000254721	0.911229	-0.00178201	0.424702
GATA3	cg27024363	0.000360008	0.6946	-0.00976072	0.107147	-0.00223047	0.387259	0.0006495	0.646354	-2.1e-08	0.999986	0.00205579	0.261919	0.000389657	0.826322
GATA3	cg27032101	0.00192428	0.061205	0.00705885	0.245087	0.00410687	0.240969	0.00396374	0.0261059	0.000979456	0.433383	0.000161037	0.942396	0.00334535	0.0969248
GATA3	cg27045295	-0.00175098	0.296381	0.0047492	0.723495	-0.00449446	0.354296	-0.00441211	0.126372	0.000900127	0.669074	0.0028446	0.424923	-0.00575776	0.0818024
GATA3	cg27049094	-0.000852972	0.627913	0.00855631	0.679735	-0.00329059	0.557451	-0.00409147	0.20063	0.00149992	0.461328	0.00109872	0.802862	-0.00614203	0.073595
GATA3	cg27058077	-0.000951824	0.52218	-0.0049024	0.437542	0.000894544	0.82052	-0.00152098	0.530275	-0.000615564	0.71235	0.00166768	0.55003	-0.00132518	0.650354
GATA3	cg27094376	-0.0016308	0.160649	-0.00870955	0.295631	-0.000413116	0.893315	-0.0022962	0.243937	-0.000583893	0.657452	0.000940043	0.673202	-0.00204291	0.372808
GATA3	cg27106909	0.000169169	0.857586	-0.00263139	0.681177	0.00122606	0.702288	0.000649365	0.688318	0.00105314	0.366408	0.00122682	0.568133	-0.000214243	0.907301
GATA3	cg27212386	-0.00171988	0.184357	-0.0114546	0.0387053	0.000252358	0.949178	-0.00196095	0.350045	-0.00147556	0.316346	0.000943745	0.719078	-0.000545402	0.829127
GATA3	cg27269112	-0.00189263	0.0937561	-0.0144207	0.044331	-0.000984706	0.745991	-0.00328104	0.0640036	-0.000788767	0.55465	0.000770922	0.720451	-0.0017411	0.435604
GATA3	cg27277339	-0.000834622	0.480928	-0.00671718	0.382406	0.000387962	0.865204	-0.00121055	0.483928	-0.00060511	0.715254	0.00222634	0.251223	-0.00179789	0.445374
GATA3	cg27295113	-0.000548036	0.568578	0.00394466	0.643129	0.00430619	0.107347	0.000578628	0.69679	-0.00104993	0.407404	0.000242017	0.895254	0.00136225	0.468845
GATA3	cg27320774	-0.00194575	0.0674426	-0.0078502	0.135876	-0.00448222	0.134446	-0.00279484	0.0893874	-0.00074926	0.564373	-0.00072777	0.706119	-0.00184869	0.379859
GATA3	cg27327093	-0.00196919	0.068125	-9.17e-05	0.989093	-0.00232991	0.453389	-0.00249235	0.170664	-0.0017191	0.15319	-0.00225013	0.311617	-0.000860671	0.687384
GATA3	cg27335571	-0.000705401	0.166127	-0.00673515	0.0291381	0.000133632	0.941001	-0.00148679	0.0941108	-0.000688217	0.241407	0.000428894	0.711203	-0.00103584	0.290369
GATA3	cg27397830	0.00199689	0.0502466	-0.00860603	0.247334	0.00129718	0.601002	0.00158932	0.321569	0.00217737	0.0687561	0.00204711	0.320879	-0.0018923	0.321519
GATA3	cg27470213	-0.000863437	0.490741	-0.00789332	0.542921	-0.00399552	0.28432	-0.00370743	0.0904832	0.000180724	0.890575	0.000208234	0.942497	-0.00393329	0.0914219
GATA3	cg27486585	0.00426588	0.00197475	-0.00819428	0.48886	0.00249403	0.563498	0.00690537	0.00396585	0.0032767	0.0546204	0.00242981	0.398865	0.00254992	0.350165
GATA3	cg27511678	0.00123594	0.287236	0.00757996	0.482248	-0.00169815	0.633688	0.00286807	0.121703	-5.21e-05	0.970535	-0.00190512	0.448125	0.00114448	0.61152
GATA3	cg27529346	0.00351886	0.0240078	-0.0152963	0.396865	0.00302577	0.543541	0.00475134	0.093312	0.00211224	0.24351	0.00469211	0.223231	0.00285376	0.349596
GATA3	cg27537252	0.00343921	0.290425	0.0180032	0.537419	0.0100844	0.267293	0.0138375	0.024476	-0.00270158	0.292484	0.00402856	0.569864	0.014789	0.0109331
GATA3	cg27540367	-0.00138244	0.0637335	-0.00428517	0.419268	-0.000285528	0.900041	-0.00235975	0.0726527	-0.000528927	0.521747	0.000151606	0.924054	-0.00125271	0.386503
GATA3	cg27552857	-0.00149386	0.168615	-0.00843316	0.448069	-0.00171595	0.593983	-0.00255569	0.16307	-0.0014527	0.18864	-0.000620338	0.800871	-0.00146392	0.492504
GATA3	cg27580567	-0.00326309	0.0396276	-0.0145523	0.347909	-0.00254196	0.55405	-0.00467221	0.0793342	-0.003292	0.0796546	0.00399287	0.23319	-0.00235028	0.455305
GATA3	cg27612129	-0.00134057	0.180627	-0.00901739	0.171438	-0.00348884	0.159963	-0.00413932	0.00986315	0.000671911	0.597843	0.0016671	0.304093	-0.00411249	0.029404
GATA3	cg27662789	0.000854485	0.667617	-0.0272387	0.285042	0.00858587	0.240524	-0.000137637	0.972045	0.000355134	0.865488	0.00595934	0.290848	0.000225386	0.954093
GLI2	cg00078782	0.0162821	5.78e-13	0.0206775	0.0650533	0.0219612	0.000680821	0.0185824	2.24e-07	0.0108224	3.43e-05	-0.000739861	0.836205	0.0142202	0.000108676
GLI2	cg00218406	-0.00276704	0.536408	0.0175979	0.502625	-0.00709919	0.43038	-0.00376166	0.58624	-0.00950426	0.0594528	-0.00537232	0.399718	0.00492393	0.48818
GLI2	cg00243880	0.0156976	7.44e-11	0.0164628	0.189824	0.0180799	0.00608282	0.0187661	5.04e-07	0.00875774	0.0016895	-0.0034951	0.363698	0.0169706	1.42e-05
GLI2	cg00257455	0.0015097	0.0566343	0.0035522	0.344227	-0.000261362	0.913335	0.00309612	0.0163588	0.00106049	0.257918	0.000290691	0.828388	0.00180716	0.170034
GLI2	cg00272009	0.00155731	0.656118	0.0241515	0.165574	0.0202022	0.0621356	0.00128456	0.839348	-0.00165857	0.618042	-0.00127204	0.842761	-9.21e-05	0.986958
GLI2	cg00287009	-0.00681231	0.000935332	-0.00757262	0.381288	-0.000216035	0.974434	-0.00900507	0.0150863	-0.00500868	0.0326256	-0.000581064	0.883802	-0.00472195	0.171634
GLI2	cg00290355	0.00559543	0.00336841	0.00304621	0.823823	0.00756358	0.0923542	0.00798252	0.010473	0.00425248	0.0823619	-0.00127602	0.668766	0.00495692	0.126401
GLI2	cg00290637	0.0155357	5.35e-14	0.0142122	0.1491	0.0209439	0.000112548	0.01902	1.08e-09	0.00916512	0.000103858	-0.00105276	0.72868	0.0160124	1.24e-06
GLI2	cg00320269	0.0163798	1.87e-11	0.0195222	0.025378	0.0252048	0.000312126	0.0191286	1.48e-06	0.0104835	0.000123206	0.00037873	0.923277	0.0159294	5.9e-05
GLI2	cg00340855	-0.00269071	0.390184	0.0033463	0.865105	0.000847551	0.927856	-0.00114811	0.836253	-0.00677967	0.0597029	0.00232964	0.668875	0.00428026	0.419932
GLI2	cg00347584	0.00515643	0.00210796	-0.000143885	0.989923	0.00551764	0.202782	0.00475956	0.0827121	0.00741327	0.000445569	0.00139793	0.617861	-0.0040077	0.157934
GLI2	cg00358010	0.00731522	6.21e-05	0.0103423	0.246215	0.0125338	0.0129488	0.00793167	0.00617555	0.00337711	0.131979	-0.00152117	0.612116	0.0091046	0.0030994
GLI2	cg00432233	0.000828934	0.669236	0.00206872	0.480255	-0.000755109	0.653643	0.00248839	0.472738	-0.00128109	0.519766	-0.000374161	0.710989	-0.0012947	0.69476
GLI2	cg00458211	0.00176364	0.304701	-0.000861871	0.937214	0.0146752	0.0331225	0.00130432	0.698183	-5.39e-05	0.969723	0.000330349	0.937939	0.00241459	0.398918
GLI2	cg00480970	0.00241585	0.256756	0.00119474	0.93429	0.00271599	0.576083	0.00577127	0.0990296	0.0019393	0.419996	0.00108178	0.758391	0.00351949	0.29771
GLI2	cg00481272	-0.00376516	0.00626116	-0.00853451	0.216735	-0.00366197	0.24074	-0.00437079	0.0324392	-0.00119999	0.468541	0.000870872	0.656649	-0.00505358	0.0283739
GLI2	cg00504445	0.00664615	0.00623469	-0.010773	0.528085	0.00918214	0.18534	0.0105486	0.0116985	0.00556063	0.046027	0.00310596	0.50559	0.00374221	0.365727
GLI2	cg00508575	0.00122384	0.48598	-0.00911707	0.456251	-0.00320837	0.573344	-0.00169508	0.551875	0.00437248	0.0576606	-0.00265038	0.455719	-0.00217911	0.468251
GLI2	cg00533183	-0.00691976	0.00635143	0.0368332	0.0938855	0.00123487	0.847589	-0.00527419	0.22028	-0.00923587	0.00286576	-0.00991788	0.0219373	-0.00183119	0.669816
GLI2	cg00539491	0.00743257	7.23e-05	-0.0173774	0.134048	-0.00089986	0.829807	0.00771063	0.00846929	0.00771295	0.00210877	0.00332161	0.246871	0.00163255	0.607246
GLI2	cg00569896	-0.00530766	0.0295281	0.019285	0.209415	-0.0102504	0.120566	-0.00179195	0.653529	-0.00453664	0.120484	-0.0044944	0.279248	-0.00384986	0.347528
GLI2	cg00570504	0.00940856	7.52e-05	0.00447844	0.742183	0.0148628	0.0440498	0.00624087	0.081866	0.0084021	0.00531875	-0.00179118	0.671977	0.00248258	0.524615
GLI2	cg00598235	-0.00195222	0.318293	0.0276252	0.0431636	-0.000248692	0.968165	-0.00384879	0.274714	-0.00168534	0.373757	-0.00690268	0.0709681	-0.00276762	0.378208
GLI2	cg00622957	0.0178679	1.69e-12	0.0171532	0.0557293	0.0173907	0.00570589	0.0182383	1.06e-06	0.0127007	1.21e-05	-0.00302165	0.39227	0.0164833	5.36e-05
GLI2	cg00633969	-6.11e-05	0.904995	3.01e-05	0.993708	0.00132829	0.484151	-0.000630537	0.510513	-2.76e-05	0.958645	-0.00098405	0.400399	9.18e-05	0.916149
GLI2	cg00647820	-0.0012075	0.726465	0.0117765	0.572152	0.0049143	0.692457	0.00487027	0.428194	-0.00211278	0.571499	-0.0038207	0.564484	0.00848586	0.138132
GLI2	cg00674311	0.0146474	5.02e-11	0.0190255	0.0456686	0.0180461	0.00672709	0.0155364	8.24e-06	0.0105258	3.69e-05	-0.00129696	0.717933	0.0127125	0.000520114
GLI2	cg00676801	-0.00816344	0.000899629	0.00775624	0.672279	-0.0121014	0.131024	-0.0115966	0.0104704	-0.00590274	0.0226125	-0.00665593	0.176675	-0.00855241	0.0355517
GLI2	cg00679477	-0.000533504	0.857464	-0.00858511	0.670695	-0.000892869	0.926323	0.00410302	0.40639	-0.00182602	0.597303	0.00105663	0.85323	0.00242255	0.62945
GLI2	cg00736299	0.0149728	1.12e-05	0.0181455	0.23146	0.016065	0.0822723	0.0154427	0.0031347	0.00745652	0.0764608	-0.00568862	0.306289	0.0203922	0.0003496
GLI2	cg00790756	0.0173865	8.48e-08	0.0456631	0.0462455	0.021681	0.0119074	0.0214681	0.00019607	0.0063976	0.0379678	-0.0128015	0.0432225	0.0273618	1.88e-07
GLI2	cg00791181	0.0123663	7.18e-06	0.00601146	0.73704	0.0113957	0.135142	0.0145399	0.000800454	0.012265	0.000492203	-0.00140974	0.749895	0.0046345	0.321076
GLI2	cg00855901	0.00778671	0.000251383	-0.00419212	0.446016	0.00994735	0.00458021	0.00504519	0.0902748	0.00765599	0.00227136	0.00177632	0.418589	0.00103955	0.754555
GLI2	cg00869668	0.0190102	2.48e-10	0.0104345	0.39372	0.0198295	0.0047006	0.0206869	1.72e-06	0.0110374	0.00245505	6.29e-05	0.988364	0.0218461	5.68e-06
GLI2	cg00893008	0.0190319	8.69e-13	0.0250665	0.00638137	0.0258206	0.000583337	0.0208645	1.35e-06	0.0125631	2.87e-05	-0.00319668	0.446782	0.018584	1.46e-05
GLI2	cg00959259	0.012671	0.0864832	0.0503418	0.258188	0.0307787	0.0200727	0.00191197	0.878633	0.00257705	0.511459	-0.0143912	0.1792	0.00817807	0.439136
GLI2	cg00960240	-0.00768363	7.39e-06	-0.00927748	0.144754	-0.00666362	0.229405	-0.00852683	0.00190783	-0.00631216	0.00193866	-0.00121261	0.682341	-0.0058682	0.0398569
GLI2	cg00974864	0.0149047	2.72e-13	0.0165883	0.0701703	0.0231501	0.00013134	0.017703	1.43e-08	0.00994334	3.27e-05	0.000448681	0.887123	0.0151892	4.05e-06
GLI2	cg00992745	0.0196914	4.91e-11	0.0166828	0.161592	0.0225525	0.00670976	0.0203194	3.18e-05	0.0144769	1.76e-05	-0.0049413	0.304896	0.0169357	0.000569461
GLI2	cg01028142	0.0024382	0.643212	0.0179155	0.572538	0.0295427	0.14595	-0.00517815	0.623604	0.00129272	0.388397	-0.00947134	0.432382	-0.000270724	0.973973
GLI2	cg01059398	-0.00450556	0.102511	0.00795526	0.661597	0.00056779	0.944749	-0.00929819	0.0468546	-0.0018083	0.598073	-0.00496052	0.317933	-0.00515167	0.26495
GLI2	cg01079652	0.00501878	0.322435	0.0123936	0.730053	0.0409309	0.0816918	0.00602409	0.58019	-0.000728641	0.671341	0.00374602	0.775765	0.00771792	0.355015
GLI2	cg01082299	-0.00770424	0.0318353	0.0265227	0.434806	-0.013148	0.16948	-0.00913313	0.16764	-0.0121124	0.000255483	-0.00452945	0.534398	0.000863786	0.882463
GLI2	cg01095328	-0.00761122	0.00114858	0.00565192	0.783411	-0.00150541	0.826003	-0.00805375	0.0410866	-0.00803135	0.00498068	-0.00353521	0.434761	-0.000937374	0.81288
GLI2	cg01108653	0.0106415	3.55e-10	0.0174253	0.125201	0.0179502	0.000382729	0.0129804	3e-06	0.00666692	0.000630282	-0.00163944	0.587407	0.010284	0.000211138
GLI2	cg01138448	-0.00696396	0.00715452	-0.00278985	0.834945	-0.0101493	0.258621	-0.00997487	0.0277911	-0.00511874	0.107926	-0.00138889	0.787104	-0.00791197	0.0712011
GLI2	cg01190666	0.00740412	0.0116609	0.000161236	0.993386	0.015608	0.0658816	0.00363378	0.479229	0.00426109	0.0275785	-0.00128792	0.81715	0.00623498	0.155168
GLI2	cg01218053	-2.08e-05	0.977765	-0.00526099	0.171046	0.0012049	0.506411	0.00106238	0.338409	-0.000273282	0.776806	0.00161152	0.182551	0.00212246	0.0780847
GLI2	cg01237738	0.00656742	2.8e-06	0.00106118	0.783042	0.00671428	0.0152635	0.00568073	0.00963961	0.00577638	0.00142204	-6.54e-05	0.970109	0.000949384	0.685195
GLI2	cg01250398	0.0199173	6.73e-09	0.0302312	0.0689198	0.0301441	0.00339192	0.0265538	1.23e-06	0.00943978	0.019805	-0.00261673	0.628154	0.022742	5.85e-05
GLI2	cg01262564	-0.00395321	0.0125629	0.00894994	0.353493	-0.00224817	0.63039	-0.00121516	0.642512	-0.00342399	0.0622662	-0.00399972	0.199562	-0.00271376	0.301949
GLI2	cg01264131	-0.00154262	0.566937	-0.00549181	0.650017	0.0127876	0.209959	-0.00614812	0.255745	0.000622483	0.791008	-0.00365451	0.565437	-0.00389159	0.394027
GLI2	cg01280180	0.00404521	0.0236037	0.0139966	0.27641	0.000742518	0.894446	0.00402362	0.178517	0.00674033	0.00182725	-0.00316261	0.349	-0.00349238	0.248108
GLI2	cg01309328	-0.00254953	0.400777	0.00563856	0.83353	0.00521594	0.498238	-0.0023153	0.654156	-0.00650143	0.0488636	-0.00431735	0.404333	0.00338561	0.493788
GLI2	cg01329005	0.00172035	0.0460665	0.00529564	0.231352	0.00296317	0.00733173	0.00185919	0.0529851	5.36e-05	0.96745	-0.00108168	0.216424	0.00112988	0.43381
GLI2	cg01355282	0.00443823	0.0597359	-0.00421702	0.451625	0.00186738	0.63303	0.00349549	0.248727	0.00196452	0.548335	0.001728	0.463037	0.00125884	0.743884
GLI2	cg01372572	-0.00323958	0.0380189	0.00444081	0.470526	-0.00633142	0.135302	-0.000629259	0.801594	-0.00318953	0.0872763	-0.00146077	0.591253	0.000389448	0.878112
GLI2	cg01404893	0.0125611	3.94e-10	0.01521	0.085308	0.0200916	7.31e-05	0.0167342	9.86e-08	0.00556118	0.0189736	-0.0033553	0.249237	0.0170562	1.44e-07
GLI2	cg01458054	-0.00796756	0.000202745	-0.0057103	0.573625	-0.0106645	0.120958	-0.0101492	0.00331133	-0.00331297	0.203934	-0.00174878	0.63987	-0.00586136	0.0947534
GLI2	cg01463146	0.0128701	6.78e-09	-0.00870049	0.571028	0.0114087	0.054613	0.0138837	0.000307772	0.00821295	0.000301072	-0.0024054	0.549765	0.0148215	5.06e-05
GLI2	cg01517384	-0.0015034	0.698032	-0.0234857	0.512237	0.00416962	0.673457	-0.00169324	0.795912	-0.00382732	0.440354	0.00864924	0.236622	0.00256287	0.695532
GLI2	cg01526089	0.0129252	9.8e-12	0.00267609	0.744117	0.0133597	0.00332916	0.0145442	1.28e-06	0.00711766	0.000753759	-0.00247667	0.4226	0.0152818	5.75e-07
GLI2	cg01543150	0.00456678	0.00734685	-0.00866661	0.311922	0.00795549	0.0410249	0.00852757	0.00237089	0.00181113	0.408198	0.00527248	0.0559728	0.00821988	0.00441689
GLI2	cg01543184	0.0174633	5.53e-11	0.0153812	0.134621	0.0208888	0.00393119	0.0202735	1.39e-06	0.00994208	0.000410701	-0.00193615	0.647369	0.0202447	1.82e-06
GLI2	cg01553433	0.00435247	0.0510206	0.0151997	0.211803	0.00993279	0.0219224	0.00479897	0.19113	-0.000221274	0.914056	-0.00366224	0.264291	0.00660456	0.0539106
GLI2	cg01711077	-0.00574867	0.000647133	0.00220644	0.846341	-0.00939819	0.0617428	-0.00494052	0.0726016	-0.00413038	0.0335793	-0.000168075	0.95896	-0.00402507	0.145281
GLI2	cg01721555	-0.00127238	0.271118	0.00723096	0.440573	0.00247567	0.563324	-0.002062	0.353233	-0.000649383	0.569088	-0.00224261	0.379946	-0.00116872	0.552598
GLI2	cg01863731	0.00638127	0.000225161	0.000993656	0.927074	0.00105123	0.849355	0.00714669	0.0102708	0.00811511	0.000251213	0.000719679	0.818588	-0.00199953	0.494514
GLI2	cg01880551	0.0168826	2.14e-13	0.011679	0.0181999	0.0255485	0.00010867	0.0211509	9.73e-09	0.00981961	0.000103343	0.00214069	0.521862	0.0158862	2.07e-05
GLI2	cg01886988	-0.00354173	0.119004	-0.0085063	0.567597	0.00403142	0.584393	-0.00785548	0.0680267	-0.00245887	0.250454	-0.00286321	0.511974	-0.00280875	0.462016
GLI2	cg01900480	0.0050706	0.00215591	-0.00505552	0.71624	-0.000433087	0.929618	0.00564886	0.0467427	0.00546974	0.0059602	-0.00124463	0.694511	0.00131433	0.638194
GLI2	cg01907945	0.00869237	0.000622776	-0.00294203	0.89218	0.00680452	0.293615	0.00979379	0.0180222	0.00815707	0.0140406	-0.00101088	0.833326	0.00501373	0.243143
GLI2	cg01922918	0.0133717	1.36e-10	0.00240242	0.76209	0.0181436	0.000981167	0.0145443	4.27e-06	0.00832043	0.00078681	-3.52e-05	0.990718	0.0131797	0.000108989
GLI2	cg01948202	0.00538215	0.15182	0.00226651	0.897327	0.00303206	0.617693	0.00099584	0.846177	0.00129882	0.774343	-0.0022288	0.60407	0.00727892	0.208138
GLI2	cg01964337	0.00641699	0.0114116	0.0259977	0.227083	0.00672694	0.251922	0.0115162	0.00248033	0.00472362	0.145798	-0.00627979	0.131585	0.00459166	0.278838
GLI2	cg01967861	-0.00676582	6.54e-06	0.00226926	0.812555	-0.0118284	0.00336464	-0.00729664	0.00296676	-0.00322649	0.0454551	-0.00245389	0.315151	-0.00717539	0.00299751
GLI2	cg01971407	0.00032436	0.92072	0.000664194	0.971995	0.0163427	0.0596321	-0.000384841	0.948193	-0.00410688	0.183667	0.000295142	0.958415	0.0049643	0.347827
GLI2	cg02003183	-0.00358606	0.135947	-0.012518	0.584252	-0.0194471	0.00542751	-0.00836422	0.0534376	0.00241373	0.376993	-0.000398567	0.932813	-0.010496	0.00954348
GLI2	cg02039987	-0.00502682	0.0920665	-0.0041166	0.836789	-0.0135148	0.0718822	-0.00363375	0.44762	-0.00424418	0.270966	-0.00425624	0.41578	-0.00239142	0.633168
GLI2	cg02042026	-0.00158186	0.431974	-0.00386806	0.773869	-0.00183561	0.722346	-0.000610113	0.850795	0.000460228	0.858134	-0.000888123	0.801028	-0.00499893	0.143625
GLI2	cg02057211	0.00864237	0.00841387	0.0516759	0.00400328	0.00148447	0.855048	0.0145181	0.00393555	0.00583193	0.159599	-0.0141204	0.00694247	0.007812	0.159284
GLI2	cg02112168	0.0169848	5.83e-10	0.0244842	0.187539	0.0149041	0.0329142	0.0247031	6.93e-08	0.0106476	0.000470256	-0.00467435	0.266863	0.0149415	0.000899109
GLI2	cg02138684	-0.000522531	0.727906	0.00159577	0.82958	0.0064756	0.0909873	0.000766251	0.765486	-0.00244772	0.194557	-0.000527898	0.810388	0.00244706	0.339617
GLI2	cg02142005	0.00430993	0.00257324	0.0123284	0.285611	0.00244497	0.433417	0.00515176	0.0154767	0.00476036	0.0164163	-0.00283791	0.209019	0.000844138	0.727426
GLI2	cg02187259	0.0158523	1.12e-07	0.0178228	0.326859	0.0211514	0.0111079	0.0181605	0.000484665	0.0128998	0.000317804	-0.000502023	0.921111	0.00825062	0.100384
GLI2	cg02215171	0.0105632	1.84e-05	0.015253	0.183106	0.017598	0.0077729	0.0103031	0.0121156	0.00602671	0.0153242	-0.00147723	0.707537	0.00894989	0.0233803
GLI2	cg02226192	0.0122452	4.56e-10	0.00936051	0.27193	0.0160867	0.0010129	0.0132824	6.81e-06	0.00811857	0.000445798	-0.00105424	0.706735	0.0101176	0.0017567
GLI2	cg02247863	0.00249459	0.172499	0.0180861	0.280162	0.00975728	0.0928129	0.000732793	0.821761	0.00123945	0.494381	-0.0055981	0.149119	0.00354437	0.231715
GLI2	cg02264895	-0.00023422	0.875218	-0.0172009	0.0270166	-0.00717937	0.074191	-0.00155421	0.525857	0.00177043	0.339744	0.000336012	0.895885	0.000136449	0.956898
GLI2	cg02314339	0.00765926	0.00188665	0.0184854	0.195494	0.0204854	0.0258517	0.00749653	0.0660163	0.00465825	0.0830464	-0.00162693	0.731881	0.00729584	0.0738984
GLI2	cg02378194	0.00898991	0.00202754	0.0155042	0.453986	-0.010185	0.218176	0.007861	0.107712	0.00984172	0.00626588	-0.00757597	0.128772	-0.000260612	0.958292
GLI2	cg02402539	0.000546297	0.70296	-0.00252819	0.742044	-0.000873843	0.784642	0.00251741	0.294076	0.000953948	0.582994	-0.00160779	0.463996	-0.000359263	0.880332
GLI2	cg02408464	-0.00787246	0.0128051	0.0140567	0.648195	-0.0199649	0.0186003	-0.00679856	0.219172	-0.00472026	0.18662	-0.0101168	0.0813484	-0.00919085	0.0792037
GLI2	cg02423716	-0.00123975	0.689531	0.00779687	0.682159	0.00502935	0.456806	-0.00247005	0.623845	-0.00208961	0.58559	-0.00239754	0.610832	0.000801787	0.87965
GLI2	cg02446225	0.00376951	0.0046847	0.00189428	0.834872	-0.000213959	0.958616	0.00511122	0.0237944	0.00411955	0.00998422	0.00108877	0.661838	-8.96e-05	0.96816
GLI2	cg02584257	0.0130993	2.99e-09	0.0157363	0.138649	0.0174529	0.00424889	0.0156084	4.7e-06	0.00683579	0.00870538	-0.00371023	0.293066	0.0170446	2.47e-06
GLI2	cg02596819	-0.00537719	0.00315467	-0.0227785	0.0429392	-0.0142383	0.0086769	-0.00624878	0.0416124	-0.00168432	0.391187	-0.00128502	0.712881	-0.00865264	0.00467145
GLI2	cg02608002	0.00477093	0.00318224	0.0154334	0.0864199	0.00983481	0.0016076	0.00437498	0.0898002	0.00188939	0.295457	-0.00278906	0.211015	0.00432976	0.0922027
GLI2	cg02622254	0.0157885	1.13e-13	0.0091348	0.525822	0.0152967	0.00783584	0.0183614	2.39e-07	0.0112938	4.12e-06	-0.0019827	0.567984	0.0148472	1.65e-05
GLI2	cg02724490	0.00324588	0.0474748	0.0094095	0.300703	5.42e-05	0.990434	0.00740352	0.00654539	0.00153345	0.447892	-0.00143595	0.620952	0.0051635	0.0580195
GLI2	cg02765596	0.016307	1.96e-11	0.015495	0.113493	0.0219032	0.000848146	0.019532	7.31e-07	0.00996958	0.000298632	-0.00135763	0.708453	0.01606	5.16e-05
GLI2	cg02766909	0.0132863	5.8e-10	0.00788992	0.341143	0.0152474	0.0064806	0.0158286	1.89e-06	0.00773352	0.0014624	0.00135222	0.661867	0.0142216	5.69e-05
GLI2	cg02773549	-0.00581242	0.000385094	-0.00784097	0.310961	-0.00923611	0.0472857	-0.00529238	0.0273741	-0.00351801	0.101296	-0.000246907	0.928456	-0.00498452	0.0686308
GLI2	cg02781708	-1.74e-06	0.999221	0.00388648	0.718992	-0.00126588	0.809784	-0.00163773	0.565625	-0.00106344	0.634498	-0.000266319	0.931901	0.000104979	0.971832
GLI2	cg02835406	0.00454432	0.0684029	0.00109156	0.959093	-0.0052401	0.440347	0.0056979	0.200746	0.00536933	0.0637077	-0.00214275	0.635062	0.00117649	0.781694
GLI2	cg02869235	0.00254004	0.391203	0.0206578	0.405396	0.000331205	0.968367	0.00654075	0.2106	0.00269106	0.404634	-0.00351641	0.56424	0.00122361	0.805832
GLI2	cg02927682	0.0223596	4.83e-11	-0.000937263	0.9411	0.024439	0.00336016	0.0264523	3.93e-07	0.012133	0.00152652	0.000542774	0.911825	0.0271525	7.16e-07
GLI2	cg02938032	0.00235839	0.308433	0.0256306	0.349416	-0.0046995	0.371834	0.00524806	0.185487	0.00244474	0.368355	-0.00828511	0.0505492	0.000194112	0.960718
GLI2	cg02965712	0.00305547	0.07353	0.0155013	0.199998	-0.000202607	0.966575	0.00117758	0.684033	0.00492629	0.0224078	-0.00393396	0.217801	-0.00119016	0.680929
GLI2	cg02988397	-0.00939625	0.00034454	0.0201004	0.135803	-0.00668398	0.408576	-0.00965258	0.0306339	-0.00957733	0.00277719	-0.00571918	0.230472	-0.00415341	0.347276
GLI2	cg03026982	-0.000616188	0.801983	-0.0064173	0.535833	-0.00519609	0.545987	-0.00347688	0.440987	-0.00243646	0.323512	0.000909285	0.849106	0.00188402	0.64633
GLI2	cg03035167	-0.00943936	1.17e-05	-0.000596799	0.960281	-0.0125617	0.0501136	-0.00832412	0.023377	-0.00755116	0.00182502	-0.00194868	0.614758	-0.0041314	0.23991
GLI2	cg03038262	-0.00489661	0.288156	0.00404409	0.910972	0.0130955	0.317096	-0.0140223	0.105808	-0.00677062	0.0194974	-0.00419634	0.642332	-0.00027207	0.970137
GLI2	cg03063413	0.00628271	0.00356114	0.0031648	0.800393	-0.00486804	0.456674	0.00638777	0.0701563	0.0076703	0.00441919	-0.00243443	0.490774	0.000352658	0.922629
GLI2	cg03095503	0.0141556	3.83e-07	0.0304782	0.00801655	0.0212954	0.00368596	0.0145421	0.000303412	0.00936276	0.00807666	-0.00567341	0.137047	0.00888764	0.0498837
GLI2	cg03110996	-0.00316222	0.168839	0.0203109	0.243029	-0.00766498	0.312984	-0.00753192	0.0544444	-0.000732213	0.794087	-0.0049738	0.275052	-0.0053484	0.16765
GLI2	cg03131556	0.0106212	6.99e-09	0.00696605	0.637682	0.00526203	0.336624	0.0105172	0.00115405	0.00580944	0.001171	-0.0052278	0.147261	0.0123514	3.93e-05
GLI2	cg03135704	0.000417716	0.609147	0.00582881	0.23596	0.00327992	0.0489398	0.00130895	0.305088	-0.00138371	0.167956	-0.000736628	0.537149	0.00237385	0.0854534
GLI2	cg03149958	-0.000955042	0.654354	0.00357023	0.770713	-0.00329805	0.65993	-0.000415624	0.918647	-0.00333687	0.136744	-0.00151907	0.733808	0.00190996	0.598041
GLI2	cg03183354	0.00113603	0.583916	-0.00744441	0.533639	-0.00587622	0.184447	0.00216984	0.573681	0.00254826	0.247081	-0.00153574	0.592346	0.000692956	0.846477
GLI2	cg03209720	0.0138582	2.03e-11	0.018124	0.000808029	0.0187859	0.00143898	0.0164683	1.04e-06	0.00766347	0.000932889	-0.00129513	0.684272	0.0156443	3.01e-06
GLI2	cg03227037	0.00263769	0.1993	0.00038148	0.969671	0.00979622	0.0863269	0.00822295	0.00918514	0.000671089	0.786618	-0.000123408	0.971587	0.00631918	0.0573617
GLI2	cg03237401	0.0041795	0.105001	-0.0322805	0.0977734	-0.00830936	0.251525	0.00579478	0.205009	0.00345409	0.270889	-0.00354704	0.497813	0.00114461	0.795742
GLI2	cg03258567	0.0137041	2.24e-05	-0.000496415	0.985213	0.0342387	0.000108749	0.0128268	0.0147477	0.00984912	0.0105446	0.00497307	0.396624	0.0136536	0.011334
GLI2	cg03260458	0.00101878	0.627729	0.0128415	0.303068	0.00506039	0.277273	0.00129316	0.726404	-9.84e-06	0.99693	-0.00628085	0.0783141	8.22e-05	0.981827
GLI2	cg03301498	0.0108624	8.11e-07	0.00722428	0.430039	0.0196755	0.00438361	0.014321	2.6e-05	0.00398236	0.123783	0.00111042	0.761321	0.0162687	8.37e-06
GLI2	cg03306641	-0.00290468	0.277829	0.0142939	0.365998	0.00744826	0.460658	-0.00176382	0.719883	-0.00493051	0.0784527	-0.00186019	0.736216	0.00103602	0.820586
GLI2	cg03310874	0.0150174	1.05e-07	0.00242163	0.883148	0.0197337	0.0132077	0.019948	4.05e-06	0.00611494	0.0648615	0.000227856	0.962626	0.0217504	2.34e-06
GLI2	cg03313180	0.0128791	6.67e-10	0.00560721	0.638063	0.0191776	0.00143897	0.0159832	2.05e-06	0.00662706	0.00443787	-0.000404428	0.906003	0.0141294	3.58e-05
GLI2	cg03315921	0.00788641	0.00209134	0.00136326	0.919555	-0.00152645	0.838239	0.00647267	0.12968	0.012178	0.00010584	-0.000152925	0.97332	-0.00720111	0.0952126
GLI2	cg03318414	0.00312737	0.0472329	-0.0064549	0.372165	-0.000799307	0.854121	0.00225915	0.365479	0.00604825	0.00291208	-0.00336856	0.213026	-0.00401045	0.138013
GLI2	cg03331238	0.0172173	5.92e-13	0.0135862	0.137306	0.0182307	0.00722047	0.0188842	5.83e-07	0.0124514	5.11e-06	-0.00326822	0.353655	0.0140656	0.000307272
GLI2	cg03361738	0.0197034	1.23e-09	0.0465761	0.0138474	0.021838	0.0269465	0.0196161	0.000153161	0.0134106	0.000284373	-0.00973496	0.0888151	0.0162673	0.00209434
GLI2	cg03362418	0.00815344	4.76e-06	0.0174875	0.0337849	0.0101288	0.00966178	0.00865395	0.00132928	0.0046325	0.0379899	-0.00170281	0.460938	0.00687206	0.016277
GLI2	cg03386675	0.00369727	0.12259	0.00162888	0.884925	0.00566123	0.163867	0.000637878	0.848958	0.00281055	0.335686	-0.00317718	0.276205	0.000474757	0.898524
GLI2	cg03402112	0.00285544	0.0701256	-0.0111296	0.392459	0.000329782	0.92516	0.00423653	0.0701376	0.00372839	0.0914546	0.00298059	0.233344	-0.00238468	0.372492
GLI2	cg03425812	-0.00469401	0.502074	0.0287572	0.510631	0.0105418	0.537651	-0.00591892	0.644097	-0.0147406	0.0154532	-0.00774462	0.507255	0.00366546	0.736412
GLI2	cg03434660	-0.000480803	0.562085	0.00639662	0.302775	-0.0012009	0.67906	-0.000638152	0.643813	0.000426915	0.672116	-0.000772583	0.641634	-0.000651357	0.637031
GLI2	cg03515040	0.00665047	0.00145566	0.00578671	0.641382	0.00328883	0.510225	0.00531758	0.0985282	0.00993955	0.000229782	-0.00247686	0.436203	-0.00422166	0.235718
GLI2	cg03526142	-0.0105536	0.000120757	0.0101715	0.290569	-0.0124897	0.0954857	-0.0120983	0.01102	-0.00944497	0.00419394	-0.00746347	0.065044	-0.00613359	0.189005
GLI2	cg03546163	0.0111118	0.0210242	-0.0244102	0.565031	0.0241824	0.0710905	0.00620648	0.480968	0.00463292	0.30162	0.00110338	0.907367	0.00909637	0.241354
GLI2	cg03584763	-0.000516631	0.814889	0.0148898	0.291571	-0.00810805	0.219866	0.00261972	0.437671	0.00111956	0.693166	-0.00741489	0.0540639	-0.00465414	0.204989
GLI2	cg03587597	-0.000300396	0.743382	9.88e-05	0.981774	0.00404453	0.389762	-0.000628438	0.743752	-0.000160173	0.815306	-0.000947877	0.702719	-0.000533965	0.733079
GLI2	cg03607951	0.0167494	0.0111665	0.0344012	0.39014	0.0307972	0.0322299	0.00411514	0.707763	0.00922053	0.0207388	-0.00718068	0.482475	0.0107864	0.252917
GLI2	cg03610527	0.014393	9.26e-11	0.00981378	0.258122	0.0145399	0.0308087	0.0150742	2.53e-05	0.00871611	0.000162134	-0.00142929	0.696814	0.0140529	9.77e-05
GLI2	cg03699074	0.000992567	0.556845	0.0149735	0.165335	0.00657	0.0778131	0.00229643	0.42657	-0.00217623	0.302321	-0.0038238	0.144118	0.00480874	0.0949549
GLI2	cg03702171	-0.00879272	3.19e-05	-0.0195963	0.169039	-0.0121938	0.0336748	-0.00739746	0.0337545	-0.00607878	0.0107845	0.00107574	0.768853	-0.00835766	0.0164983
GLI2	cg03732020	0.00554045	0.00245885	0.00866132	0.478999	0.00461046	0.484793	0.00692171	0.0264598	0.00637217	0.00260179	-0.0020565	0.584181	-0.00014506	0.962543
GLI2	cg03753191	0.000884253	0.621971	0.0183396	0.161157	0.00958401	0.0220378	-0.000655068	0.842506	-0.000571272	0.70548	-0.000949718	0.749292	0.00113033	0.703078
GLI2	cg03755158	0.00081126	0.495738	0.00632347	0.515049	0.00121021	0.717609	-0.000338497	0.865386	0.000231161	0.870524	-0.00168885	0.422889	0.000171769	0.930545
GLI2	cg03763873	0.00628368	0.00658078	-0.00136397	0.633923	0.00428381	0.17388	0.00358483	0.19156	0.00400462	0.217482	-8.26e-05	0.965476	0.00422822	0.245803
GLI2	cg03811829	-0.00175313	0.583037	0.0236191	0.179567	0.00493761	0.614183	-0.00234707	0.682618	-0.00417715	0.18137	-0.000370379	0.948486	-0.000312571	0.951372
GLI2	cg03815962	0.0185833	2.11e-12	0.0166354	0.0982529	0.0235563	0.000837032	0.0215571	2.86e-07	0.0111761	0.000169468	-0.00130609	0.749597	0.0186729	1.4e-05
GLI2	cg03848588	0.00127075	0.322718	0.00835154	0.426873	0.0067662	0.283352	0.00203226	0.44397	0.000233801	0.795972	-0.00171404	0.616992	0.00129907	0.543082
GLI2	cg03857571	3.83e-05	0.942618	-0.00234886	0.348315	0.0018838	0.0407867	-0.000221423	0.77654	-0.000450766	0.520537	0.000753067	0.277095	0.000432908	0.620093
GLI2	cg03879629	0.00906662	0.0208094	0.0193444	0.484725	0.038329	0.000223334	0.00611288	0.369225	0.00657358	0.128445	-0.00453967	0.519823	0.00645278	0.324073
GLI2	cg03883939	0.00446556	0.0223311	-0.00486391	0.756222	-0.00157235	0.736769	0.00194297	0.532585	0.00890761	0.000429615	0.00184116	0.564432	-0.0070331	0.0345225
GLI2	cg03981685	0.00352724	0.0697794	0.00419549	0.690805	-0.00152209	0.803524	0.00670948	0.0382124	0.00207025	0.391946	-0.00590431	0.110093	0.00338996	0.306385
GLI2	cg03999165	0.00477805	0.00129609	0.00472655	0.609028	0.00226814	0.549786	0.00648126	0.00414958	0.00401467	0.0451598	-0.00391642	0.11741	0.00333442	0.187468
GLI2	cg04181189	0.000581321	0.656138	-0.0140146	0.085637	-0.00231768	0.519776	-0.000485399	0.80993	0.00301317	0.0766168	0.00202167	0.374699	-0.0033704	0.130676
GLI2	cg04195852	0.0160753	1.65e-09	0.0204334	0.0550894	0.0246079	0.00124895	0.0210259	4.87e-07	0.00802932	0.00969408	-0.00125712	0.755423	0.0206836	2.08e-06
GLI2	cg04200578	0.00311345	0.0601563	0.00207631	0.798755	-0.0014116	0.769671	0.00385387	0.137138	0.0032973	0.119524	-0.00296213	0.311016	-0.00108169	0.702962
GLI2	cg04222728	0.00630185	0.0129383	0.0211657	0.352001	0.0160735	0.0756731	0.0072201	0.113855	0.00306632	0.272258	-0.00605414	0.265439	0.00684365	0.11071
GLI2	cg04253214	0.0132864	0.00338639	0.0478382	0.220123	0.0267167	0.0201392	0.00875918	0.247015	0.00770816	0.124371	-0.00527287	0.526448	0.0157568	0.03728
GLI2	cg04268125	-0.000128515	0.981721	0.0870442	0.122582	0.0260684	0.104962	-0.00524488	0.637455	-0.00374187	0.355213	-0.017593	0.13186	0.00497991	0.584011
GLI2	cg04287259	-0.00282749	0.0750455	-0.00163553	0.854133	-0.00678861	0.125322	-0.00302488	0.257647	-0.00104359	0.576829	-6.38e-05	0.981386	-0.00371917	0.164193
GLI2	cg04315688	0.0112295	1.44e-09	0.0162869	0.0265336	0.015554	0.00219632	0.0141618	9.66e-07	0.00636033	0.00434281	-0.00176889	0.499177	0.0114539	0.000183813
GLI2	cg04316051	-0.00149022	0.242634	-0.00500479	0.549489	-0.00303707	0.37465	-0.000564226	0.768852	-0.000567677	0.714956	0.000133625	0.950157	-0.00138745	0.496355
GLI2	cg04318494	-0.00316351	0.0376727	-0.0026057	0.795197	-0.00102479	0.805475	0.00017148	0.945443	-0.00344069	0.0546498	-0.000745025	0.764113	0.000641799	0.800469
GLI2	cg04326337	0.00169522	0.328422	-0.000266342	0.977975	-0.0052919	0.202802	0.00216944	0.418378	0.00240421	0.314885	-0.00251333	0.387606	0.00185848	0.530531
GLI2	cg04415310	0.000477537	0.871131	0.00945169	0.656485	0.000620532	0.939854	0.00186581	0.69775	0.00312784	0.356206	-0.00404457	0.437384	-0.00332861	0.49519
GLI2	cg04436907	-0.00173366	0.169462	0.00672377	0.339955	0.000838466	0.791901	-0.00283816	0.140245	-0.00231364	0.172675	0.000672841	0.726053	0.000919119	0.668207
GLI2	cg04453669	0.0155808	1.18e-12	0.0120144	0.157881	0.0214679	0.000150434	0.019975	1.08e-08	0.00854476	0.000517661	-0.00210008	0.529123	0.0164419	3.19e-06
GLI2	cg04582010	-0.00699584	0.0747651	0.0176506	0.562596	0.0106154	0.330996	-0.0123642	0.0852367	-0.00541914	0.154119	-0.0077256	0.287619	-0.00682403	0.290739
GLI2	cg04590344	0.0178419	3.48e-10	0.0159168	0.144346	0.0255824	0.00381145	0.0206174	1.58e-05	0.0110441	0.000280433	-8.81e-06	0.998514	0.0180155	0.000107387
GLI2	cg04605308	0.0119555	2.27e-11	0.00938389	0.188173	0.0190437	3.38e-05	0.0152526	3.4e-08	0.00626461	0.00378292	-0.000701399	0.792448	0.0137965	1.93e-06
GLI2	cg04663080	0.000646623	0.75628	-0.00131164	0.927423	-0.0066553	0.244514	7.89e-05	0.980788	0.00202406	0.447431	-0.00309028	0.406349	-0.00109553	0.75468
GLI2	cg04683763	0.0109688	2.77e-09	0.00927344	0.315881	0.0157843	0.00140122	0.0141181	2.66e-06	0.00520182	0.0171955	-0.000647405	0.824415	0.0132647	1.29e-05
GLI2	cg04708790	-0.00251364	0.0138974	-0.0103865	0.102796	-0.00284249	0.263645	-0.00131232	0.38143	-0.00200353	0.135338	0.000869352	0.587941	0.000146748	0.928733
GLI2	cg04752731	-0.00070389	0.698843	-0.00585691	0.680217	-0.00451322	0.406994	-0.00162772	0.604321	0.00281207	0.182346	-3.15e-05	0.992505	-0.00566933	0.0624978
GLI2	cg04757806	0.00824347	2.27e-07	0.0158987	0.142336	0.00730466	0.0534869	0.00673543	0.0135251	0.00523704	0.000656232	-0.00555995	0.0583467	0.00870753	0.000927492
GLI2	cg04788999	0.000286242	0.941304	0.0173082	0.536076	0.00546014	0.608533	-0.000565328	0.92992	-0.00475272	0.224668	0.0031208	0.660703	0.0045804	0.446339
GLI2	cg04799410	-0.00563574	0.125149	0.0206077	0.367646	-0.00142794	0.896663	-0.00950552	0.111559	-0.00634044	0.176556	-0.00609294	0.367859	-0.0039952	0.524516
GLI2	cg04816140	0.00640692	0.0127094	0.0163728	0.156866	0.00677643	0.13959	0.00522967	0.123385	0.00436617	0.21488	-0.00756915	0.0184388	0.00501587	0.244494
GLI2	cg04831656	0.00572904	0.0195541	0.0213837	0.315609	0.00396014	0.592362	0.00889927	0.0298108	0.00463905	0.109403	-0.00677682	0.140522	0.0085475	0.0377158
GLI2	cg04858164	0.0198718	3.96e-08	0.0187439	0.210917	0.0281793	0.00338111	0.023656	3.6e-05	0.0105771	0.00460787	-0.00354037	0.503397	0.0246596	3.54e-05
GLI2	cg04880620	-0.000656449	0.768056	0.0215825	0.227345	0.0093206	0.126905	-0.00306157	0.451716	-0.00171044	0.340486	-0.00323313	0.40811	-0.000705966	0.842212
GLI2	cg04926108	0.0133644	3.95e-07	0.0052973	0.571467	0.0209861	0.00547228	0.0153473	0.000195798	0.00774908	0.0109079	0.000987991	0.809348	0.0156107	0.000369256
GLI2	cg04927537	0.00334917	0.440493	0.0114843	0.731534	-0.000795062	0.947677	-0.00269277	0.732815	0.00376432	0.373972	-0.00458091	0.564722	-0.00402258	0.568168
GLI2	cg04986899	-0.00106283	0.441019	-0.00536159	0.636296	-0.00357093	0.326305	-0.000939611	0.688594	0.00121736	0.420361	-0.000533945	0.824027	-0.00176568	0.445229
GLI2	cg04987734	-0.00296896	0.215792	-0.00716855	0.589387	-0.0178363	0.00108745	-0.00475227	0.182004	0.00276988	0.357414	-0.0023363	0.524923	-0.00890601	0.0236711
GLI2	cg05009902	-0.000359614	0.863173	-0.00197595	0.873446	-0.000557661	0.926478	-0.00133363	0.701928	-0.000392684	0.87708	-0.00314585	0.381572	-0.000912841	0.795393
GLI2	cg05059480	0.0142298	6.2e-11	0.0130895	0.235567	0.0128235	0.00372948	0.0156009	3.61e-06	0.00875519	0.00062789	-0.00577661	0.0717295	0.015203	1.82e-05
GLI2	cg05186879	-0.000703965	0.71989	-0.0094734	0.358698	0.00030242	0.953307	-0.00319791	0.333545	-0.000599778	0.800872	0.0014809	0.635992	1.69e-05	0.995916
GLI2	cg05229803	0.00726951	2.74e-05	0.0101918	0.259079	0.005927	0.0861533	0.00764964	0.00638819	0.00292082	0.149661	-0.00416653	0.0937879	0.0106285	0.000226932
GLI2	cg05257202	-0.00794638	0.000429333	0.000901928	0.946742	-0.0121876	0.0230445	-0.00651922	0.0538744	-0.00478369	0.0610545	-0.00128543	0.723664	-0.00561158	0.125428
GLI2	cg05296619	0.0146973	1.12e-12	0.0208901	0.0553819	0.0181859	0.0020185	0.0171763	2.18e-07	0.00888134	0.000180649	-0.00449488	0.195552	0.0148088	1.01e-05
GLI2	cg05309505	-0.000456183	0.155797	0.000410867	0.871561	0.000442714	0.678854	-0.00132391	0.0244661	-2.74e-06	0.99228	-0.000300215	0.684703	-0.000428584	0.420852
GLI2	cg05345476	0.00242988	0.131532	-0.00514199	0.732973	0.00521685	0.335558	0.0013913	0.640809	0.000799905	0.624079	0.0001356	0.970545	0.00513966	0.05731
GLI2	cg05381960	0.00564464	0.0130744	0.015436	0.237651	0.00304011	0.619766	0.0120643	0.00105231	0.0016817	0.555829	-0.00570269	0.0999895	0.00824957	0.0308153
GLI2	cg05432003	-0.00653956	0.0132565	-9.26e-05	0.994507	-0.00275888	0.740593	-0.013588	0.00368974	-0.00298805	0.309201	-0.00446529	0.346846	-0.00897508	0.0442702
GLI2	cg05439368	0.000293217	0.902714	0.0249912	0.188899	0.00024371	0.963624	-0.00187406	0.656846	0.000455732	0.868817	-0.00253043	0.53261	-0.00445743	0.265184
GLI2	cg05464506	-0.00945598	6.43e-06	-0.0159306	0.0405922	-0.00929934	0.0782998	-0.00844257	0.0102915	-0.00641078	0.0100344	0.00369607	0.290121	-0.0107121	0.00208478
GLI2	cg05475649	-0.00447374	0.327988	0.0393939	0.32175	0.00434715	0.741814	-0.00717896	0.423072	-0.00827345	0.016755	-0.00943273	0.316665	-0.000988986	0.893741
GLI2	cg05520259	0.00292425	0.326031	0.0130864	0.534554	-0.00275436	0.773224	0.00673449	0.156021	0.00128307	0.730822	-0.0046361	0.407213	0.00337971	0.503037
GLI2	cg05523603	0.00627895	0.0475581	0.038431	0.0768886	0.0226407	0.0117555	-0.000989113	0.866019	0.00566982	0.0181855	-0.00535009	0.400465	0.00335539	0.500337
GLI2	cg05543179	0.00604762	0.00295052	0.00365435	0.787509	0.0031498	0.541424	0.0126531	0.000176172	0.00335906	0.166059	0.00294874	0.382126	0.00344519	0.31342
GLI2	cg05543864	0.00127107	0.435056	0.0103238	0.408006	0.00575997	0.168246	0.00163875	0.52916	-0.00080894	0.686376	-0.00203122	0.470125	0.00244087	0.366199
GLI2	cg05549304	0.00975582	8.22e-05	0.0176982	0.261935	0.0111016	0.100419	0.0152738	2.29e-05	0.00724068	0.0366559	0.00187835	0.643308	0.00755354	0.0724999
GLI2	cg05552874	0.0173319	0.0127009	0.0173309	0.712277	0.0253711	0.174418	0.00497122	0.686249	0.010957	0.00137003	-0.0055002	0.667313	0.0110375	0.277683
GLI2	cg05566585	0.0196761	5.31e-13	0.00985767	0.254438	0.0272536	0.000479912	0.0207963	1.47e-06	0.0145006	3.41e-06	-0.00088692	0.834729	0.0169933	0.000115858
GLI2	cg05626226	0.00160942	0.501764	0.0310476	0.0988315	-0.0018405	0.750154	0.0081511	0.0507539	-0.00329767	0.238624	-0.0112684	0.00761721	0.00797491	0.0461804
GLI2	cg05694292	0.0134364	2.5e-11	0.00972494	0.307896	0.0166883	0.00170583	0.0154963	6.42e-07	0.00847098	0.000345253	-0.00127792	0.669087	0.0131869	5.78e-05
GLI2	cg05696877	0.0110808	0.294073	-0.00140598	0.984133	0.0159245	0.227032	-0.0153024	0.358677	0.000484718	0.932044	-0.00841099	0.529936	0.00848957	0.547502
GLI2	cg05773425	0.00313549	0.230683	0.00577555	0.766895	-0.00175628	0.773227	0.00380521	0.370054	0.00428193	0.179252	-0.00224392	0.604967	-0.00314935	0.482343
GLI2	cg05776323	-0.00613064	0.00168066	-0.0108084	0.200117	-0.0120583	0.0192237	-0.00436937	0.161965	-0.00592969	0.00984947	-0.000483164	0.880265	-0.00242764	0.454871
GLI2	cg05822888	0.0128427	3.74e-08	-0.00346244	0.781823	0.0189025	0.00246524	0.0152344	0.000148364	0.00726949	0.010419	0.000555151	0.884918	0.0111304	0.00396592
GLI2	cg05857980	0.0127758	1.4e-09	0.0212992	0.0351067	0.0156138	0.00289813	0.0164658	7.43e-07	0.00593987	0.0129941	-0.00237454	0.468166	0.0170832	6.27e-07
GLI2	cg05883128	-0.00126482	0.790677	0.00840253	0.790592	0.0167274	0.254891	-0.00780933	0.38338	-0.00499561	0.0538981	-0.00218917	0.817866	0.00187233	0.793432
GLI2	cg05892222	0.00874787	2.49e-05	0.000823381	0.958807	0.0119763	0.0345102	0.00829377	0.0193658	0.00527878	0.0233365	0.000223376	0.954506	0.00672499	0.047402
GLI2	cg05901971	-0.00364016	0.153054	-0.0174574	0.385759	-0.0153811	0.00997134	-0.00375962	0.372363	-0.00065356	0.835711	-0.00220433	0.601828	-0.00521426	0.225624
GLI2	cg05919238	0.0142455	2.23e-07	0.00243516	0.877955	0.0193252	0.00832557	0.0168939	0.000148693	0.00675713	0.0185603	-0.00210539	0.626335	0.0190439	2.51e-05
GLI2	cg05920196	0.00124495	0.452729	0.00306687	0.812922	-0.00382994	0.290443	0.00154667	0.558816	0.00277841	0.163853	-0.00509297	0.0745793	-0.000152601	0.95658
GLI2	cg05941525	0.00132325	0.57836	-0.000647504	0.96004	-0.0087186	0.190217	0.00253443	0.491006	0.00399881	0.184834	-0.00836081	0.035424	-0.00345055	0.393898
GLI2	cg05948127	0.0102917	0.00200539	0.0153967	0.435814	0.00558137	0.512743	0.0183884	0.000743616	0.00534088	0.175	-0.00686564	0.21163	0.00981898	0.0813605
GLI2	cg05954120	0.0133191	6.2e-11	0.0167875	0.173875	0.0188345	0.000871727	0.0162255	7.19e-07	0.00697159	0.00306107	-0.00139467	0.682881	0.0156107	2.22e-06
GLI2	cg05957567	-0.00323716	0.0516989	-0.000861873	0.927562	-0.00560957	0.227328	-0.0016498	0.530415	-0.00181498	0.391803	-0.00211515	0.461838	-0.00262078	0.349383
GLI2	cg05981711	0.00351673	0.000861838	0.000739412	0.883506	0.00102043	0.74032	0.00351459	0.0434415	0.00402626	0.00151355	-0.000680921	0.706667	0.00083771	0.632481
GLI2	cg05994974	0.0134495	0.00469687	1.42e-06	0.999924	0.0213196	0.0107618	0.00819292	0.216643	0.00801146	0.178602	0.000170237	0.97558	0.00838856	0.257747
GLI2	cg05995267	0.00146748	0.128197	0.0066497	0.0537974	0.00419139	0.0958512	0.00421599	0.00471111	-0.00049071	0.680719	0.00107196	0.452975	0.00479218	0.0030877
GLI2	cg06033320	-0.00700595	0.217338	0.0212404	0.504686	0.0249251	0.231368	-0.014892	0.200796	-0.00649522	0.0846039	-0.0092699	0.474066	-0.00487463	0.604996
GLI2	cg06060286	0.00376843	0.0210159	0.0115093	0.292416	0.00414152	0.319055	0.00698365	0.00747974	0.00294648	0.151926	-0.000438636	0.860671	0.00341721	0.210818
GLI2	cg06064964	0.00191687	0.0440998	0.00295128	0.502843	0.00579539	0.184983	0.00411365	0.0320378	0.000606839	0.370989	0.00227454	0.313334	0.00424781	0.00599115
GLI2	cg06066676	0.00102221	0.467034	0.00901434	0.345148	0.00167741	0.684384	-0.000213307	0.922894	0.000667942	0.71235	-0.00340806	0.181703	-0.000538871	0.82016
GLI2	cg06070496	0.00583638	0.00259114	0.0168306	0.14207	0.00633777	0.201663	0.00569137	0.0792334	0.00751482	0.00206023	-0.0040096	0.186602	-0.00149695	0.651179
GLI2	cg06085204	0.00268871	0.0916715	-0.00052424	0.946333	0.00516433	0.0393041	0.00142675	0.468922	0.000894465	0.678277	-0.000100436	0.958904	0.00117358	0.647659
GLI2	cg06096336	-0.00208927	0.475253	-0.00610731	0.709673	-0.0129658	0.0656619	0.00062845	0.897157	-0.00332616	0.355402	-0.003879	0.413249	-0.000958461	0.847481
GLI2	cg06115314	0.00185455	0.458932	-0.00494632	0.766275	0.00303379	0.623605	0.00575565	0.145444	0.00226085	0.460807	0.00013991	0.973742	0.00051605	0.900993
GLI2	cg06120302	0.00259609	0.00206226	0.00374697	0.215154	0.00601658	0.00106386	0.00307595	0.0120644	0.000645572	0.539672	0.000402901	0.707596	0.00297863	0.0293542
GLI2	cg06122613	0.0105014	1.22e-05	0.00324679	0.764413	0.0113688	0.0644587	0.0108496	0.00424167	0.0100528	0.000973911	0.00173788	0.6276	0.00446406	0.273303
GLI2	cg06146977	-0.00262505	0.00423053	-0.00672489	0.11341	-0.00545481	0.0122484	-0.00165093	0.238305	-0.00229458	0.0524994	0.00030126	0.820584	-0.000223636	0.882735
GLI2	cg06168856	-0.0065105	0.0141825	0.00946682	0.588194	0.0070527	0.393962	-0.00960561	0.0480146	-0.00481391	0.0843051	-0.00399897	0.436359	-0.00536166	0.227931
GLI2	cg06188083	-0.00337331	0.58663	0.038563	0.409072	0.0258901	0.125116	-0.0128399	0.271959	-0.00639436	0.062457	-0.0103477	0.39284	0.00146684	0.879555
GLI2	cg06195428	0.0150436	3.81e-10	0.0105952	0.327287	0.0203287	0.0024045	0.0166465	1.43e-05	0.00944135	0.000617506	-0.0010148	0.788388	0.0147115	0.000183827
GLI2	cg06279230	0.0145729	8.84e-12	0.014716	0.155888	0.0185028	0.000322855	0.0159817	1.8e-06	0.0094376	0.000125564	-0.00249723	0.461046	0.0155996	7.08e-06
GLI2	cg06312004	-0.00329749	0.177261	0.00993389	0.415442	-0.00472412	0.475693	0.000451112	0.909745	-0.00283415	0.320116	-0.00470228	0.312568	-0.00203353	0.618156
GLI2	cg06343740	-0.00205388	0.371	-0.0217459	0.146064	-0.00884437	0.17797	-0.00263132	0.463933	0.0015426	0.599259	-0.000712542	0.862573	-0.00568453	0.146394
GLI2	cg06376949	0.00759301	0.00491219	0.0249139	0.0833545	0.0147864	0.00698136	0.00911172	0.0270519	0.00447177	0.175974	-0.00587175	0.129328	0.00487929	0.276349
GLI2	cg06388937	-0.00117362	0.428769	-0.00151068	0.86883	0.00351049	0.417358	0.00430756	0.071722	-0.00289301	0.0948765	0.00357544	0.182303	0.00260578	0.287066
GLI2	cg06400288	0.00595031	0.00313012	-0.00628343	0.769138	-0.000320403	0.95187	0.00819619	0.0304954	0.0064012	0.00182066	0.00225363	0.60287	0.000355633	0.917307
GLI2	cg06402858	0.00166776	0.521555	-0.0132883	0.387268	-0.00604581	0.276628	0.00144682	0.710154	0.00647536	0.0579826	0.00315433	0.454983	-0.00692431	0.108932
GLI2	cg06414580	0.00284233	0.0847005	0.00881651	0.247991	0.00740382	0.0336991	0.00785494	0.000630017	0.000138774	0.951252	0.0012098	0.582983	0.00991477	0.000331142
GLI2	cg06465076	0.0224922	4.46e-10	0.012167	0.284858	0.0298166	0.00158097	0.0267937	7.5e-07	0.0120263	0.00263928	-0.00236627	0.642858	0.0248159	2.31e-05
GLI2	cg06473288	-0.0071952	1.33e-05	0.0117528	0.134386	-0.00801836	0.0715793	-0.00744142	0.00378232	-0.00718009	0.00144425	-0.00424134	0.0793853	-0.00345156	0.215735
GLI2	cg06484123	0.00866347	0.0605038	0.0330296	0.40727	-0.00203469	0.869988	0.0178696	0.0203673	0.00433514	0.452257	-0.0027494	0.745555	0.00775557	0.326157
GLI2	cg06562969	-0.0057178	0.248283	0.0290945	0.378847	0.012911	0.361882	-0.016564	0.0849951	-0.00455973	0.133125	-0.0119836	0.222517	-0.00492341	0.530714
GLI2	cg06587767	-0.000951045	0.749075	0.0118247	0.31031	-0.00662502	0.522114	-0.00892594	0.0864141	0.00172471	0.617129	-0.00277492	0.630996	-0.00266033	0.599606
GLI2	cg06603074	-0.00528126	0.0391034	-0.0116086	0.547647	0.00617855	0.45368	-0.0059211	0.198834	-0.00643471	0.0282912	0.00127717	0.795385	0.00488377	0.260171
GLI2	cg06617406	0.0142808	1.43e-09	0.0075698	0.471893	0.0181335	0.00604714	0.0172201	1.88e-06	0.00837416	0.00277172	-0.00112797	0.749899	0.015263	8.48e-05
GLI2	cg06650861	-0.00242286	0.204323	-0.0162024	0.0836418	-0.000355572	0.960753	-0.00601817	0.108413	0.000265842	0.843642	0.000469223	0.910248	-0.00838343	0.00720947
GLI2	cg06708931	-0.00109046	0.651887	0.000475845	0.968264	0.0131646	0.252424	-0.00400092	0.442644	-1.65e-05	0.985076	-0.000796522	0.893682	-0.0030547	0.443526
GLI2	cg06712932	0.00551657	0.0388721	0.0217192	0.25929	0.000637619	0.929797	0.0102164	0.0199968	0.00330685	0.322917	-0.0045617	0.330795	0.00830449	0.068177
GLI2	cg06716655	0.00176334	0.588849	-0.00334869	0.849615	0.00711244	0.0465162	-0.00223688	0.649419	-0.0036645	0.239195	-0.00295752	0.448875	0.00534453	0.277687
GLI2	cg06806891	0.0118743	1.37e-09	0.0126982	0.108434	0.0139179	0.00437957	0.0155689	1.71e-06	0.00594117	0.00553526	-0.00186911	0.518147	0.0135726	2.44e-05
GLI2	cg06829760	-0.000484366	0.766463	0.0119111	0.226522	0.00132133	0.772144	0.00161406	0.547117	-0.00109131	0.582427	-0.00200118	0.470916	0.00237777	0.383344
GLI2	cg06869619	0.00264245	0.0984082	0.00918261	0.421238	0.00560648	0.259245	-0.00044026	0.869474	0.00442801	0.0199325	-0.0016726	0.583022	-0.00311907	0.238057
GLI2	cg06872019	0.00674206	0.00196951	0.0106238	0.388183	0.00690381	0.284271	0.00786997	0.0164849	0.00661705	0.0175574	-0.00430144	0.257201	0.00485853	0.183378
GLI2	cg06909315	-0.00872623	3.96e-05	0.00759194	0.527988	-0.00491034	0.461645	-0.00864041	0.0204313	-0.00912879	0.000199795	-0.00798496	0.0418856	-0.00488542	0.166083
GLI2	cg06981309	0.0119652	0.0107283	0.0214536	0.391027	0.0232073	0.0346693	0.00276584	0.724707	0.00794982	0.0100393	-0.00608641	0.440073	0.00446032	0.51434
GLI2	cg07026925	0.00560207	0.00255001	0.00656963	0.630123	0.0106309	0.0483941	0.0049673	0.107182	0.00350467	0.106488	-0.000580537	0.862071	0.00636269	0.0400456
GLI2	cg07082452	0.0113078	2.89e-08	0.0101102	0.446222	0.0116435	0.0216517	0.0127109	0.000184467	0.00556923	0.00753173	-0.00456138	0.18495	0.0159395	1.31e-06
GLI2	cg07095530	0.0125781	2.03e-09	0.0160822	0.238059	0.0122242	0.0204385	0.0113397	0.00114946	0.00817769	7.48e-05	-0.00600603	0.110441	0.0132301	0.000112621
GLI2	cg07107453	0.00332596	0.367661	-0.00571603	0.776626	0.0199108	0.0834486	0.00621639	0.294093	-0.00601211	0.18038	0.00258205	0.694383	0.014747	0.0170911
GLI2	cg07123796	0.00682777	0.0053957	0.0214728	0.0717109	0.0227438	0.00606477	0.00667564	0.0773214	0.00283622	0.324579	0.00224556	0.627694	0.00891527	0.0316994
GLI2	cg07188863	0.0132295	4.26e-11	0.0052186	0.473641	0.0159626	0.00566871	0.0155883	9.37e-07	0.00824747	0.000504789	-0.000918737	0.773015	0.0131568	5.85e-05
GLI2	cg07195105	0.0120955	2.21e-05	0.00643222	0.601957	0.011468	0.156765	0.0144268	0.00107502	0.0105667	0.00259848	-0.000861623	0.847299	0.0104815	0.0289082
GLI2	cg07253769	6.33e-05	0.977957	-0.00955542	0.515616	-0.0067106	0.25685	0.0041359	0.287892	0.000494186	0.840296	0.00197096	0.615389	0.000725928	0.84875
GLI2	cg07268124	-0.00286373	0.267363	-0.000671006	0.968764	-0.00152082	0.844672	-0.00682089	0.154468	-0.00200342	0.483518	-0.00633363	0.222874	-0.00392423	0.369805
GLI2	cg07276449	0.0117652	6.19e-08	0.00577415	0.409701	0.0121325	0.00401952	0.0122269	4.61e-05	0.00703677	0.00944697	-0.00148588	0.580637	0.0150538	2.36e-05
GLI2	cg07293059	0.0141107	3e-11	0.00425817	0.565433	0.0138319	0.0168677	0.0157156	1.51e-06	0.00851661	0.000487435	-0.00220607	0.48433	0.0149951	1.56e-05
GLI2	cg07317117	-0.000972152	0.459856	0.0010165	0.872205	0.00368363	0.305435	0.00306749	0.130347	-0.002548	0.117002	0.000864182	0.696324	0.00274683	0.208786
GLI2	cg07362849	0.0022252	0.291361	0.0166327	0.125705	0.00856597	0.0600005	-0.000249981	0.940215	-0.00048775	0.813394	-0.00357308	0.246172	0.00311783	0.345565
GLI2	cg07413417	0.00548499	0.0174035	0.0136958	0.410762	0.00308597	0.648309	0.00876255	0.0230197	0.00420444	0.114233	-0.00395633	0.317008	0.0031828	0.415709
GLI2	cg07451531	0.00515074	0.0027262	0.0131205	0.225384	0.00862028	0.101815	0.00914226	0.00100119	0.00335061	0.116987	-0.0024884	0.41499	0.00424558	0.140649
GLI2	cg07474797	0.01507	2.45e-10	-0.00831071	0.616184	0.0168743	0.006016	0.0171247	1.23e-05	0.00882242	0.0010225	0.00273617	0.492101	0.018283	2.63e-06
GLI2	cg07573085	0.00134175	0.603402	-0.0154614	0.322901	-0.0112568	0.0614497	-0.000293156	0.942363	0.00690785	0.0324543	0.00028873	0.952589	-0.00999586	0.0215456
GLI2	cg07596065	0.00559286	0.00136789	0.0189976	0.205709	0.0111025	0.0408326	0.00552914	0.0795469	0.00373521	0.0638121	-0.00380061	0.287683	0.00467502	0.110883
GLI2	cg07624918	0.00748883	0.0011552	-0.0101769	0.533427	-0.00133004	0.840616	0.00525988	0.119953	0.00978526	0.0021631	-0.00276261	0.485929	0.00144189	0.713822
GLI2	cg07660627	0.00359438	0.198621	0.011806	0.504703	-0.00638122	0.372523	0.00331037	0.44973	0.00823599	0.024198	-0.00893323	0.0572508	-0.00442597	0.344832
GLI2	cg07671185	0.0233754	4.55e-15	0.0294309	0.0338189	0.0237059	0.000913355	0.025972	1.06e-08	0.0162468	3.33e-06	-0.00461783	0.262512	0.0199282	3.15e-05
GLI2	cg07732037	-0.00736483	0.0554637	0.00603948	0.696045	-0.0130982	0.233997	-0.00101981	0.867655	-0.00472646	0.281084	-0.00380958	0.590614	-0.00928335	0.142759
GLI2	cg07759906	0.0139273	2.26e-12	0.0108486	0.250009	0.0228934	3.54e-05	0.017782	9.59e-09	0.00789808	0.000644035	0.00115416	0.714586	0.0157325	9.35e-07
GLI2	cg07787977	-0.00184055	0.428785	0.00774313	0.561177	-0.00164235	0.804446	0.00444119	0.2387	-0.00256293	0.327814	-0.000918861	0.836837	0.00256877	0.493142
GLI2	cg07815522	0.00844212	0.299483	0.0352272	0.559774	0.0311739	0.138087	-0.00620649	0.677888	0.00227638	0.470228	-0.00673479	0.638089	0.00112743	0.92373
GLI2	cg07824155	0.000551573	0.750455	0.00496141	0.645111	0.00204936	0.726138	0.000917349	0.768271	-0.000279295	0.886422	-0.000775046	0.818392	0.000532057	0.856119
GLI2	cg07824483	0.0181143	6.29e-13	0.0193972	0.0771429	0.0218525	0.000879989	0.0223486	6.1e-09	0.00972587	0.000678974	-0.00499291	0.190768	0.0211888	1.3e-07
GLI2	cg07833467	0.00100602	0.785824	0.0252278	0.384877	0.00359758	0.787924	-0.0051098	0.434147	0.00212607	0.600246	-0.00577277	0.487687	-0.00422107	0.494802
GLI2	cg07839313	0.0063056	0.00266597	0.0055913	0.683203	0.00814989	0.148905	0.00815543	0.0238664	0.00219372	0.305603	0.00208987	0.574402	0.00609589	0.0681414
GLI2	cg07839457	0.00481231	0.47243	-0.000523282	0.988852	0.0154003	0.221115	-0.00240337	0.826519	-0.00446614	0.351193	-0.00181464	0.839293	0.00567425	0.551732
GLI2	cg07862320	-0.011863	1.92e-06	0.0110358	0.629292	-0.00872273	0.15463	-0.0110718	0.0123924	-0.0118014	4.13e-05	-0.00355367	0.448616	-0.00514282	0.222819
GLI2	cg07871059	-0.000576959	0.64556	-0.0023397	0.782962	-0.00407079	0.383473	0.000851505	0.696117	-0.000648979	0.636637	0.000981649	0.702044	0.00116121	0.575652
GLI2	cg07878065	0.000693065	0.615121	0.0137411	0.0622674	0.00407403	0.0194263	0.00128701	0.559723	-0.00195434	0.229662	-0.00203787	0.208388	0.00375411	0.104493
GLI2	cg07957619	0.00884915	7.37e-06	0.00266181	0.840174	0.0193022	0.000137903	0.00706984	0.0233402	0.00653163	0.00421612	0.00474511	0.186033	0.00773808	0.0176096
GLI2	cg08044454	0.020765	6.3e-17	0.0186725	0.0645502	0.02366	0.000354031	0.0238662	5.51e-10	0.0140996	3.79e-06	-0.00117891	0.733945	0.018118	4.09e-06
GLI2	cg08084228	0.0064039	0.00553702	0.0212887	0.0918571	0.012638	0.103738	0.00297056	0.473545	0.00582608	0.00968236	-0.0053817	0.252481	0.00309504	0.423308
GLI2	cg08090640	0.00176437	0.419235	0.00441035	0.711726	0.00498038	0.519465	0.00243622	0.541847	0.000375555	0.877329	-0.000738768	0.859893	0.000164627	0.964781
GLI2	cg08099136	-0.00289572	0.342254	0.0165852	0.499619	0.00251573	0.72805	-0.00163909	0.759775	-0.00836992	0.00688632	-0.0050297	0.337773	0.00597218	0.223936
GLI2	cg08122652	0.00559734	0.420822	0.0480126	0.36632	0.0374317	0.0534419	-0.00413301	0.754224	0.00103955	0.698411	-0.0113638	0.403812	0.00135775	0.896853
GLI2	cg08123045	0.00299886	0.224781	0.00639252	0.723747	0.00126078	0.853727	0.00420661	0.289613	0.00456155	0.163209	-0.00254719	0.56507	-0.00224632	0.597057
GLI2	cg08188436	0.00301559	0.024474	0.00103278	0.907133	0.000335035	0.927984	0.00482926	0.0171894	0.00300034	0.0992515	-0.00229933	0.293883	0.00361911	0.110983
GLI2	cg08203231	0.000161969	0.956164	0.0135191	0.504646	-0.0031554	0.700201	-0.0014179	0.754717	0.00522557	0.150815	-0.00430982	0.394287	-0.00722444	0.145624
GLI2	cg08215318	0.0143654	2.44e-07	0.0199488	0.215278	0.010277	0.0399712	0.013669	0.002616	0.00895015	0.00310795	-0.0105966	0.0217221	0.0162988	0.000351349
GLI2	cg08244262	0.000343195	0.416039	0.00211392	0.242592	0.00064225	0.398706	0.000250018	0.669803	-0.000331451	0.581043	-0.00045814	0.436826	0.000608162	0.388869
GLI2	cg08293124	0.0138531	4.16e-11	0.0183734	0.0663117	0.0150799	0.00609247	0.0166949	1.19e-06	0.0078988	0.000373352	-0.00543391	0.0979469	0.0167539	7.58e-07
GLI2	cg08293824	-0.000913856	0.791476	0.00120116	0.965295	0.00119861	0.902796	-0.00738083	0.207424	0.00117249	0.782956	-0.00597333	0.342097	-0.00707791	0.226794
GLI2	cg08304487	0.0179594	1.74e-12	0.00548183	0.485758	0.0238811	0.00147636	0.0215289	9.55e-08	0.0120851	6.06e-05	0.00108908	0.778988	0.0175872	2.26e-05
GLI2	cg08309069	0.000416258	0.929143	0.0669869	0.0191864	-0.00915774	0.484942	0.00418663	0.585272	-0.00637444	0.296382	-0.0100697	0.209287	0.00463625	0.5614
GLI2	cg08318732	0.00731017	0.00799035	0.0211628	0.388154	-0.00144434	0.854512	0.0150095	0.00122877	0.00293207	0.384331	-0.00199435	0.71608	0.00839334	0.0716449
GLI2	cg08387293	0.000192011	0.915982	0.000800381	0.96096	-0.00621744	0.192072	0.00201039	0.486057	0.000808303	0.71446	-0.00280644	0.390785	-7.9e-05	0.978962
GLI2	cg08418670	0.0141988	5.85e-09	0.0129437	0.462202	0.01061	0.0592661	0.0130178	0.000781558	0.0101871	0.000395175	-0.00552638	0.186235	0.0123286	0.00228167
GLI2	cg08433366	-0.00216638	0.182671	-0.00303662	0.74895	-0.00780484	0.0690207	-0.00392564	0.134088	0.00115848	0.56991	-0.00327052	0.228331	-0.00502748	0.070242
GLI2	cg08440485	0.00551588	0.0304981	-0.0180706	0.373673	0.0017404	0.832661	0.0055429	0.215026	0.00954802	0.00138029	0.000430292	0.936181	-0.00354747	0.407194
GLI2	cg08459290	0.0140978	1.16e-10	0.0100648	0.359105	0.0165859	0.00178123	0.017244	6.01e-07	0.00855974	0.000848854	-0.000842054	0.789544	0.0135958	0.000153433
GLI2	cg08470588	0.0168238	8.73e-12	0.0162335	0.0802077	0.0231096	0.000678231	0.0209625	1.21e-07	0.00949825	0.00112041	0.000109426	0.976497	0.0189848	2.31e-06
GLI2	cg08538199	0.0168065	7.6e-11	0.0210713	0.00498326	0.0196958	0.00460234	0.0212663	7.79e-08	0.00905115	0.00254702	-0.00539231	0.156612	0.0204769	9.34e-07
GLI2	cg08549335	-0.00474985	0.14298	0.00242224	0.92607	0.00124919	0.908092	-0.0144522	0.0127185	-0.00144443	0.703895	-0.00417749	0.514151	-0.00719254	0.193385
GLI2	cg08553572	0.00968679	9.65e-07	0.0134942	0.397898	0.01283	0.0108308	0.0108858	0.00109417	0.0046396	0.0334504	-0.0033991	0.309647	0.0133164	5.2e-05
GLI2	cg08585593	0.0102474	3.38e-05	0.0202447	0.152608	0.0102109	0.0948052	0.00854646	0.0252785	0.00807988	0.0128026	-0.00160461	0.678655	0.00665546	0.106745
GLI2	cg08609163	0.0079112	0.00144016	-0.0189741	0.348558	-0.00424086	0.527243	0.00690382	0.0831425	0.0109061	0.000579696	-0.000330641	0.942767	-0.00564837	0.179588
GLI2	cg08619515	0.00340613	0.202302	-0.00112183	0.947138	0.0125139	0.129786	0.00260599	0.523176	0.000769211	0.829155	0.000299755	0.949032	0.00291603	0.512586
GLI2	cg08701420	0.0188329	9.17e-13	0.0109783	0.345053	0.0241549	0.000989419	0.0200049	9.67e-07	0.0124818	2.67e-05	-0.000427737	0.918692	0.0169486	7.15e-05
GLI2	cg08738516	-0.00136365	0.248356	0.000742217	0.93617	0.00308689	0.346424	-0.000730947	0.697709	-0.000685426	0.612655	0.000797301	0.69992	0.000355481	0.852185
GLI2	cg08779606	-0.00137436	0.488943	0.00743134	0.558383	-0.00262777	0.59992	-0.00244121	0.439447	0.0022622	0.352159	-0.00111421	0.742165	-0.00753069	0.0212426
GLI2	cg08779886	0.00778416	0.00279423	-0.0069514	0.640761	0.011592	0.130854	0.00861435	0.0304237	0.008642	0.00923463	0.00623182	0.159421	-0.000646717	0.883316
GLI2	cg08818207	-0.00204107	0.542035	0.0139945	0.580902	0.00578362	0.493275	-0.00358112	0.572945	-0.00601113	0.0356013	-0.00517134	0.413625	0.00227174	0.67934
GLI2	cg08836972	-0.00333641	0.247116	-0.00685762	0.775041	-0.0181067	0.0212374	-0.00270839	0.571868	0.000229846	0.946962	-0.0021866	0.648496	-0.00202735	0.674595
GLI2	cg08863777	0.0104413	2.51e-06	0.0220406	0.107579	0.00812133	0.165383	0.0090175	0.0185345	0.00664327	0.00261566	-0.00864697	0.0352697	0.0109633	0.00269211
GLI2	cg08875995	0.0144237	3.14e-13	0.0178903	0.029573	0.0226089	5.76e-05	0.0179038	6.32e-09	0.00821407	0.00049886	-0.00177178	0.572439	0.0154719	1.2e-06
GLI2	cg08888522	0.00561249	0.208957	0.027855	0.378317	0.0318801	0.0843115	0.00301485	0.747088	0.000438553	0.730308	-0.00477451	0.652503	0.00676256	0.344745
GLI2	cg08894462	0.0187728	3.73e-08	0.00828384	0.493443	0.0071917	0.453564	0.0193168	0.000280697	0.0153174	0.000258457	-0.00323479	0.540111	0.00866187	0.131584
GLI2	cg08924203	0.00108998	0.587703	-0.0126972	0.127558	-0.000942571	0.822782	-0.00241054	0.433437	0.00194352	0.411593	0.00197951	0.422776	-0.00473993	0.150814
GLI2	cg08926253	0.00724174	0.0750187	0.0232942	0.376113	0.0325464	0.00742589	-0.0012862	0.866225	0.00722961	0.00468939	-0.00154609	0.846466	-0.000842656	0.895031
GLI2	cg08998192	-0.00211617	0.409091	-0.0144265	0.479177	-0.00618387	0.385702	-0.00430502	0.282032	-0.00332798	0.322396	0.000839516	0.855151	-0.00112069	0.796267
GLI2	cg09006487	0.0112985	3.21e-07	0.0221997	0.333831	0.0145358	0.00485694	0.0145888	5.8e-05	0.00913046	0.00161984	-0.00076769	0.8469	0.00524336	0.156624
GLI2	cg09026253	-0.00671153	0.0278568	0.00235892	0.854989	0.00174925	0.868505	-0.0137351	0.016289	-0.00207433	0.468771	-0.00812386	0.183543	-0.0107921	0.032506
GLI2	cg09053843	0.00551487	0.0497888	-0.00803825	0.614176	0.0141185	0.0284612	0.00415582	0.367888	0.00213973	0.458902	0.00355433	0.398282	0.00569966	0.197796
GLI2	cg09071007	0.00325218	0.328253	0.020776	0.294686	0.0163073	0.0200765	0.00156632	0.763574	0.000248512	0.95396	-0.00513868	0.285436	0.00556069	0.320872
GLI2	cg09153462	0.0058958	0.00964876	0.00242447	0.807399	0.00505113	0.429932	0.00597353	0.120483	-6.52e-05	0.975216	-0.00619784	0.113224	0.00979133	0.005909
GLI2	cg09166556	0.0187961	6.87e-10	0.014932	0.155034	0.0234279	0.00898069	0.0193399	6.09e-05	0.0130057	6.17e-05	-0.00184453	0.709605	0.0161306	0.00126917
GLI2	cg09168222	0.00523499	0.00803581	0.0103743	0.411013	0.00624191	0.271077	0.00655559	0.0434542	0.00159238	0.471938	-0.00406901	0.246367	0.00639256	0.0438505
GLI2	cg09210680	0.00274933	0.0821696	0.00190568	0.841431	-0.00178271	0.653421	0.00539079	0.0270365	0.00245484	0.24449	-0.00259142	0.322862	0.00255664	0.339794
GLI2	cg09225336	0.00277033	0.446639	-0.0022922	0.918495	-0.0213685	0.110795	0.00251184	0.703701	0.00458284	0.258362	-0.0088749	0.234948	-0.00118727	0.847834
GLI2	cg09243552	-0.00493067	0.0687939	-0.00171561	0.911938	-0.01445	0.0633539	-0.00448453	0.320775	-0.0015896	0.6075	-0.0036391	0.457677	-0.00410028	0.364705
GLI2	cg09251764	0.00320796	0.06079	0.0109087	0.272061	0.0121997	0.0160734	0.00410955	0.15165	0.000999337	0.638319	-0.000329769	0.916399	0.00353579	0.219154
GLI2	cg09255910	0.0115769	3.37e-11	0.00716997	0.453813	0.0163878	0.000241823	0.0145941	1.49e-07	0.0056739	0.00265227	-0.00162901	0.545133	0.0146375	2.33e-07
GLI2	cg09280971	0.0026621	0.0952712	-0.0129909	0.2915	0.00405904	0.322922	0.00381471	0.133907	0.00295206	0.152912	0.00127171	0.644767	0.00146141	0.588848
GLI2	cg09286671	0.00447809	0.0334241	0.0220541	0.0972837	0.00342398	0.6375	0.00684112	0.0473863	0.00346738	0.198918	-0.0039715	0.319268	0.00237127	0.508913
GLI2	cg09304470	-0.00105968	0.747022	0.0122615	0.61949	0.016195	0.0868172	0.000342656	0.951026	-0.00580648	0.124231	-0.00402376	0.482911	0.00873831	0.116023
GLI2	cg09370867	0.023931	4.65e-09	0.0266549	0.27623	0.0239572	0.0123087	0.0291203	1.16e-05	0.0114792	0.01299	-0.0112355	0.101466	0.0307101	3.19e-06
GLI2	cg09379489	-0.00505144	0.0816159	0.0194989	0.506026	-0.00196499	0.808007	-0.00565926	0.283932	-0.00553742	0.0848165	-0.00770923	0.185905	-0.0042321	0.395532
GLI2	cg09399176	4.11e-05	0.981581	-0.00811999	0.568158	-0.00530094	0.307916	0.00116836	0.684686	0.00162075	0.47219	0.00243873	0.472491	-0.00422684	0.161766
GLI2	cg09468055	0.0142595	1.72e-11	0.00330945	0.653345	0.0166971	0.00109148	0.0163521	4.29e-07	0.0092751	0.000181465	-0.000167195	0.954096	0.0151568	1.03e-05
GLI2	cg09519959	0.00100131	0.676975	-0.00806384	0.37156	-0.00589684	0.597528	-0.00481186	0.289466	0.00326678	0.17537	-0.0038615	0.50198	-0.00443151	0.275749
GLI2	cg09548275	0.00930746	0.00132139	0.0181198	0.40236	0.00597651	0.486499	0.0126084	0.0124575	0.00996707	0.00270397	-0.00201765	0.72985	-0.00189031	0.699221
GLI2	cg09606526	-0.00173474	0.339423	0.0137616	0.248016	-0.00346247	0.485343	-0.000361031	0.906102	1.05e-05	0.995949	-0.00132381	0.697932	-0.00421986	0.161977
GLI2	cg09618291	0.0010574	0.638506	0.00950932	0.468589	0.00197723	0.754644	0.00556764	0.144774	0.000312707	0.905729	-0.00358309	0.402909	0.000898662	0.812217
GLI2	cg09625543	0.0131166	4.12e-05	-0.000420956	0.986456	0.00938247	0.284166	0.0179212	0.000684792	0.0103087	0.0109545	-0.000711373	0.905002	0.00937615	0.0841041
GLI2	cg09662329	0.00294371	0.0571362	0.00309231	0.722686	-0.00338399	0.373477	0.00338434	0.168856	0.00286299	0.158688	-0.00164787	0.496763	0.00322567	0.221199
GLI2	cg09663566	0.0040776	0.00479803	-0.0148312	0.19762	0.00694536	0.0985021	0.000572444	0.830313	0.0041297	0.0044303	-0.0016478	0.613876	0.00120996	0.617701
GLI2	cg09740468	0.0162044	2.79e-13	0.0125911	0.299609	0.0242037	0.000165158	0.0200281	1.31e-08	0.0095317	0.000287128	-0.000677507	0.853141	0.0164631	3.97e-06
GLI2	cg09837467	0.0108662	0.000194752	0.00832153	0.626963	0.00440821	0.51119	0.0158405	0.000837123	0.00936164	0.0103012	-0.00488065	0.268938	0.00333248	0.497587
GLI2	cg09858955	0.00383298	0.385983	0.0419141	0.221779	0.0199688	0.016721	0.00299274	0.683885	-0.00350654	0.448437	-0.014193	0.0423484	0.00739225	0.29295
GLI2	cg09888648	0.00263816	0.249269	0.00742072	0.675587	0.00201334	0.72197	0.00464941	0.19241	0.00379348	0.205344	0.000886071	0.814004	-0.000356512	0.925417
GLI2	cg09917274	-0.00719353	0.000928618	0.00832143	0.578861	-0.00569373	0.289133	-0.00896452	0.0155206	-0.00597536	0.0275065	-0.00792606	0.0296721	-0.00401857	0.275883
GLI2	cg09930046	0.0102038	1.57e-08	0.00877564	0.249229	0.0178487	0.00110341	0.0130764	3.08e-06	0.00473646	0.025656	-0.000805632	0.787013	0.0136435	4.77e-06
GLI2	cg09940677	-0.00132693	0.304781	-0.0101369	0.141079	-0.00541765	0.071334	-0.00100657	0.605951	0.000822477	0.622038	0.00118872	0.550011	-0.00282713	0.191333
GLI2	cg09948374	0.00106617	0.826352	0.014753	0.631604	0.0108129	0.374094	-0.0119799	0.169439	0.00250807	0.500695	-0.0115395	0.171122	-0.00757569	0.309386
GLI2	cg10020520	0.0113113	2.31e-10	0.0056729	0.475311	0.0142022	0.00200086	0.013061	2.51e-06	0.00639648	0.00332293	-0.000818403	0.762489	0.0115604	7.81e-05
GLI2	cg10024280	0.00323648	0.280158	-0.00341268	0.917477	0.00784881	0.277194	0.00398434	0.418283	0.00433904	0.242771	-0.00261781	0.641398	1.55e-05	0.997587
GLI2	cg10065266	0.0108394	9.34e-10	0.0155935	0.151284	0.0173562	7.58e-05	0.0133097	1.88e-06	0.00587349	0.0061646	-0.00173897	0.516737	0.0118447	4.68e-05
GLI2	cg10093938	0.0155019	2.04e-11	0.0228716	0.0420898	0.0154968	0.00369005	0.0177608	1.06e-07	0.00910809	0.000731865	-0.00346709	0.277294	0.0172966	3.46e-06
GLI2	cg10152449	0.00911287	0.00259208	0.0178562	0.189765	0.0254222	0.000281602	0.0123739	0.00652633	0.00284052	0.43381	-0.00117822	0.761977	0.0120631	0.015365
GLI2	cg10161996	0.00118655	0.448381	0.0138189	0.219461	0.00440201	0.265538	-0.000776773	0.767811	0.00062489	0.737802	-0.00395782	0.122454	-7.43e-05	0.97771
GLI2	cg10163895	0.00307522	0.546463	-0.0204614	0.663243	-0.0067067	0.682594	-0.00817273	0.358704	0.00601161	0.292913	0.0117912	0.265409	-0.00390901	0.648063
GLI2	cg10187792	0.00344458	0.000839181	0.00914021	0.0579573	0.00723305	0.0136066	0.00577425	0.000584162	0.00217372	0.0885297	-0.000172122	0.912454	0.00511959	0.00267299
GLI2	cg10213935	0.00420315	0.13521	0.032377	0.0622508	0.0180102	0.00924974	0.0083025	0.0807595	-0.00179281	0.592934	-0.00588704	0.208292	0.0113727	0.0160464
GLI2	cg10277044	0.020303	1.87e-09	0.0239474	0.0790474	0.0259894	0.00791618	0.0216513	5.24e-05	0.0148938	6.52e-05	-0.00446035	0.420536	0.0171032	0.0020877
GLI2	cg10327647	0.00392468	0.010211	0.00355247	0.715939	0.0013732	0.708909	0.00408312	0.0815692	0.00458778	0.026974	-0.00297804	0.235822	-0.00171761	0.50964
GLI2	cg10334035	-0.000188054	0.890758	0.000185244	0.974851	-0.00547009	0.17837	-0.00127335	0.550119	0.00248311	0.14757	-0.00185396	0.40126	-0.00318182	0.169891
GLI2	cg10346606	0.016505	6.15e-12	0.0126446	0.313324	0.0214436	0.000313577	0.0193725	3.88e-07	0.00954035	0.000314992	-0.00265567	0.488314	0.0179595	3.22e-06
GLI2	cg10439456	0.00261836	0.472833	0.0365908	0.12373	0.00433917	0.638445	0.00103191	0.870047	0.000367413	0.934341	-0.00345983	0.610402	0.000777144	0.900249
GLI2	cg10549986	0.00559155	0.0455813	-0.00522939	0.727962	0.0066377	0.0895742	-0.000199162	0.961614	0.00320483	0.242386	-0.000906319	0.794959	0.00123564	0.763011
GLI2	cg10552523	-0.00095626	0.762344	0.00949592	0.615716	0.0131258	0.11734	-0.00824784	0.144229	-6.27e-06	0.998343	-0.00358385	0.502366	-0.00360408	0.484464
GLI2	cg10563063	0.0145769	5.56e-09	0.00456779	0.824361	0.0170331	0.00136872	0.0164865	7.5e-05	0.00784809	0.00326382	-0.00607916	0.174799	0.0182916	6.38e-06
GLI2	cg10666909	-0.0110832	1.19e-06	0.0110655	0.471456	-0.0145173	0.0157208	-0.0130469	0.000778171	-0.0100731	0.000492547	-0.00878839	0.0224726	-0.00713292	0.0636127
GLI2	cg10710569	0.0083738	0.0176445	0.00576149	0.704162	0.0149723	0.136596	0.00443257	0.427771	0.00569032	0.139666	0.000749307	0.897739	0.00238336	0.670474
GLI2	cg10718809	0.0127849	9.63e-10	0.0152914	0.0457157	0.0188842	0.00106457	0.0173556	2.56e-07	0.00551155	0.0212503	-0.000297553	0.927965	0.0165005	1.27e-06
GLI2	cg10728454	0.0111369	0.00114086	0.00922654	0.704148	0.00532162	0.597537	0.0209295	0.000397989	0.00672468	0.063338	-0.00831449	0.195176	0.010809	0.0568495
GLI2	cg10734665	0.00611909	0.00896795	0.02074	0.118793	0.0106209	0.0692728	0.0041571	0.289092	0.00368161	0.128786	-0.00419439	0.280284	0.00172575	0.645056
GLI2	cg10740245	0.00717873	0.00258616	-0.00437753	0.757188	0.00388056	0.56604	0.00785928	0.04175	0.0083401	0.00235598	0.00144189	0.711398	0.00265619	0.498804
GLI2	cg10771443	0.0126464	1.95e-05	-0.00376953	0.615335	0.00722405	0.225114	0.0057626	0.148398	0.0140829	0.00017154	-0.000990113	0.7793	-0.00492369	0.275906
GLI2	cg10778971	-0.00114857	0.334364	0.00851967	0.322762	-0.000469821	0.920009	-0.00157275	0.485215	-0.00181732	0.119239	-0.0036154	0.168678	0.000653204	0.741991
GLI2	cg10784983	0.0131473	3.05e-11	0.00499243	0.504594	0.018098	0.000342392	0.0162246	5.99e-08	0.00742947	0.00238628	-0.000683143	0.817132	0.0140362	1.38e-05
GLI2	cg10901323	0.013366	1.22e-09	0.000782315	0.92746	0.0231794	8.64e-05	0.0159859	9.42e-06	0.00827372	0.00121288	0.00254643	0.445467	0.0135657	0.000176395
GLI2	cg10922280	0.00110523	0.538363	-0.0129747	0.0722182	-0.00497324	0.206678	0.0025363	0.367831	0.00189424	0.41392	0.000864536	0.741335	-0.001095	0.717471
GLI2	cg10958877	0.00192358	0.375632	0.00865497	0.591721	-0.00625301	0.293712	0.00279021	0.448979	0.00287241	0.298403	-0.00279469	0.496919	-0.00339065	0.35833
GLI2	cg10959651	0.00309283	0.351717	0.0032569	0.874642	0.00962639	0.166836	-0.000105901	0.983938	-0.00303032	0.265055	-0.00188353	0.723732	0.00603715	0.210986
GLI2	cg10969412	0.00261717	0.091488	0.00072237	0.932331	0.000973404	0.841105	0.00348699	0.17779	0.00374113	0.0490858	0.00103987	0.726151	-0.00225762	0.391595
GLI2	cg11016993	0.0119142	2.39e-06	0.00727123	0.447898	0.012561	0.063439	0.0115693	0.0035417	0.00828843	0.00216696	-0.00407208	0.317885	0.00743075	0.0578064
GLI2	cg11029522	0.00551344	0.0332031	0.00294028	0.868734	0.0109065	0.145751	0.00368851	0.395461	0.00308439	0.236748	-0.00186655	0.683601	0.00359082	0.38953
GLI2	cg11035483	-0.0108121	4.69e-09	-0.00799755	0.446552	-0.0146411	0.00178013	-0.0123691	3.61e-05	-0.00622036	0.00120347	-0.00105159	0.710116	-0.0120748	6e-05
GLI2	cg11047325	0.00226305	0.613201	-0.0242077	0.316205	0.0204016	0.066099	0.0046739	0.527063	-0.00389963	0.465971	0.00914445	0.241346	0.0071586	0.330246
GLI2	cg11095027	0.00488692	0.00744664	0.00696154	0.504266	0.00189199	0.676212	0.0072713	0.0185332	0.00475996	0.0291284	-0.00257831	0.391051	0.00165476	0.592193
GLI2	cg11105610	-0.00162839	0.323081	0.00744066	0.452071	-0.00729816	0.18485	-0.003844	0.193958	-0.000344196	0.841814	-0.00398415	0.205005	-0.00416133	0.125646
GLI2	cg11132334	-0.00176426	0.299489	0.0161858	0.221849	-0.00911446	0.0228321	0.000629563	0.814927	-0.000820375	0.677604	-0.00514324	0.081149	-0.00145758	0.594098
GLI2	cg11163555	0.00840552	8.89e-07	0.000120515	0.987237	0.012846	0.00561043	0.0143227	4.57e-07	0.00365	0.098124	0.00395839	0.132043	0.0099036	0.000522038
GLI2	cg11187245	-0.00627357	0.106604	0.0319828	0.440474	-0.00938541	0.440316	-0.00787455	0.294387	-0.00936166	0.00604765	-0.00558827	0.51676	-0.000912455	0.885178
GLI2	cg11202345	0.00143737	0.56693	0.0152463	0.31252	7.59e-05	0.991822	0.000633949	0.889515	-4.24e-05	0.987944	-0.0023637	0.600498	0.00204323	0.630258
GLI2	cg11211792	-0.00283349	0.301338	0.017828	0.21299	-0.00128946	0.885333	-0.00396761	0.406666	-0.00378483	0.178932	-0.00225747	0.663531	-0.00249703	0.569499
GLI2	cg11224765	0.0080519	0.00240043	0.0147683	0.0375901	0.00631231	0.21448	0.00761169	0.0207425	0.00576214	0.122742	-0.00181037	0.510213	0.00490817	0.25228
GLI2	cg11251971	0.00258663	0.342746	0.0161632	0.301197	0.0160613	0.0715608	-0.00319202	0.516139	0.00319352	0.227014	-0.00555175	0.278039	0.00210214	0.647456
GLI2	cg11254522	0.00456224	0.00434342	0.00832265	0.469406	0.00116025	0.812506	0.00455673	0.0752865	0.00485398	0.0197858	-5.71e-05	0.984583	-0.000162085	0.952472
GLI2	cg11303842	0.0010974	0.501263	0.00391517	0.692851	-0.00706636	0.0955887	0.00245474	0.340131	0.00108754	0.599693	-0.000287874	0.914874	0.00141772	0.602931
GLI2	cg11317199	0.0015698	0.649948	0.00534115	0.737999	-0.0153266	0.226655	0.00487834	0.426985	0.00402957	0.308512	-0.00554631	0.435529	-0.00173944	0.763571
GLI2	cg11320084	0.00221813	0.081629	-0.003578	0.598935	0.00538821	0.0653068	0.00478172	0.00795363	0.000657693	0.70998	0.00200933	0.272935	0.00504044	0.0174313
GLI2	cg11397754	0.00937586	1.93e-05	-0.0182952	0.244108	0.00793453	0.143064	0.00726214	0.0395377	0.00901036	0.000651385	1.55e-05	0.996563	0.0025524	0.479341
GLI2	cg11459681	0.00971392	5.26e-06	0.0080918	0.363252	0.011311	0.0737991	0.00938935	0.00996676	0.00840136	0.000965932	-0.000836841	0.815014	0.00318882	0.36432
GLI2	cg11562571	-0.0064597	0.000230497	-0.0140258	0.0152476	-0.0093291	0.0300816	-0.00765672	0.00407203	-0.002891	0.197844	0.000709371	0.767252	-0.00605626	0.0384695
GLI2	cg11567978	0.00296175	0.225501	0.00779714	0.665538	0.00444476	0.547937	0.00639744	0.133686	0.00301472	0.277188	-0.00145201	0.767793	0.00238207	0.56637
GLI2	cg11587584	-0.0084547	9.28e-05	0.0193708	0.190853	-0.0157923	0.00389671	-0.0115197	0.000699116	-0.00650673	0.0215906	-0.00635468	0.0924835	-0.00935587	0.00948383
GLI2	cg11594821	-0.00194736	0.440292	-0.00083029	0.967244	0.000360865	0.959906	-0.000192957	0.966272	-0.00531302	0.0619127	-0.000405742	0.931671	0.00177426	0.679465
GLI2	cg11611544	0.00118765	0.541663	0.00209995	0.783156	-0.00107227	0.8224	0.0010597	0.737624	0.00466769	0.0304278	-0.000736028	0.807376	-0.00480543	0.127063
GLI2	cg11617938	-0.00931346	0.000197819	0.0295301	0.152162	-0.0121264	0.0513791	-0.00956846	0.0248077	-0.0102312	0.000748267	-0.00814149	0.0947262	-0.00344818	0.407514
GLI2	cg11622162	0.000940539	0.435467	-0.00138383	0.826806	0.00422388	0.224383	-0.000265504	0.899075	0.000213784	0.879845	-0.000381005	0.856175	0.000817958	0.687324
GLI2	cg11638399	0.0181248	1.03e-13	0.0113601	0.322121	0.0274388	0.000222589	0.0225003	1.65e-08	0.0110833	4.17e-05	0.00106562	0.791305	0.0181702	3.45e-06
GLI2	cg11643402	0.00549348	0.00527071	-0.0205898	0.03665	0.00162367	0.739429	0.00374524	0.202633	0.00748846	0.00419175	0.0025056	0.393444	-0.00153116	0.650176
GLI2	cg11684450	0.00245557	0.228272	-0.0118265	0.475213	-0.00579894	0.155667	-0.000934785	0.77749	0.00753486	0.00337273	-0.00125184	0.721887	-0.00640647	0.0633884
GLI2	cg11694510	-0.00807818	0.0011452	-0.000867922	0.955604	-0.000724026	0.92479	-0.0125265	0.00553732	-0.00567781	0.0197368	-0.00361421	0.426029	-0.00733167	0.0750848
GLI2	cg11702942	-0.000735257	0.788558	0.00833534	0.608857	0.0108757	0.23749	-0.00313816	0.536502	-0.00270548	0.159021	-0.00476729	0.376419	-0.000185107	0.965153
GLI2	cg11738389	0.000209265	0.937454	0.00348516	0.880433	-0.00755551	0.308933	0.000613508	0.896058	0.00173001	0.570448	-0.00528416	0.307299	-0.00356871	0.423514
GLI2	cg11829870	0.000673701	0.727592	0.0166203	0.207431	0.00468858	0.455141	-0.00295196	0.405999	0.00214213	0.254525	-0.00439132	0.278735	-0.00132817	0.680412
GLI2	cg11847933	0.00382278	0.034535	-0.00800766	0.485624	-0.00199869	0.660501	0.00378944	0.154458	0.00504315	0.0401882	0.00213012	0.485864	0.000512007	0.868177
GLI2	cg11867489	-0.00279616	0.114889	-0.000636377	0.961961	-0.00296123	0.503791	-0.00376747	0.193144	0.00019969	0.923188	-0.00125724	0.689713	-0.00601172	0.0362507
GLI2	cg11920110	0.00560707	0.0220345	0.00137867	0.945012	0.00427405	0.523665	0.00890432	0.0326642	0.00447178	0.126544	-0.000393822	0.937453	0.00393481	0.338575
GLI2	cg11946459	0.00295396	0.667431	0.0622684	0.243861	-0.000870637	0.968998	0.00232602	0.842984	-0.00659036	0.399172	-0.00408287	0.760485	-0.000138562	0.990353
GLI2	cg12013713	0.00627424	0.031984	0.00656894	0.754737	0.0187262	0.0286719	0.00488336	0.341568	0.00299984	0.310835	-0.00317956	0.567274	0.00596	0.211381
GLI2	cg12037516	0.000371749	0.788791	-0.00284856	0.689624	0.0020996	0.744734	-0.00215175	0.443016	0.00142397	0.140457	-0.00241273	0.482272	-0.00265199	0.239648
GLI2	cg12049875	0.0115196	1.02e-08	0.01113	0.0843284	0.0172622	0.00111047	0.0149134	1.5e-06	0.00481538	0.0390927	-0.00248053	0.429331	0.016425	6.37e-07
GLI2	cg12049992	0.000744464	0.830761	0.045668	0.0279057	-0.01466	0.166648	0.00258692	0.649219	0.00128515	0.774682	-0.00740691	0.240933	0.00301134	0.60729
GLI2	cg12070987	0.0128766	4.93e-11	0.0156068	0.22118	0.0123327	0.0179145	0.0150666	4.53e-06	0.0072046	0.000294059	-0.00560252	0.115674	0.0131568	3.18e-05
GLI2	cg12088946	-0.0023737	0.443478	0.0230649	0.195832	0.0144547	0.125285	0.00223867	0.676795	-0.00760083	0.0463062	-0.00210871	0.694698	0.0082517	0.117726
GLI2	cg12094903	-0.00498605	0.0300919	0.000970946	0.950817	-0.00607178	0.365718	-0.00495066	0.176001	-0.00598261	0.0490986	-0.00479093	0.252824	-0.0015305	0.696189
GLI2	cg12110437	-5.89e-05	0.99056	0.018407	0.431572	0.0198708	0.158596	-0.00215141	0.792517	-0.00546668	0.325258	-0.00468845	0.557846	0.00282622	0.723243
GLI2	cg12114203	0.00267424	0.184966	0.00213507	0.871549	-0.00375769	0.483718	0.00206772	0.493324	0.00575683	0.0265478	-0.00202798	0.572039	-0.00286571	0.394091
GLI2	cg12141483	-0.00159806	0.263307	0.00786252	0.20519	-0.00418643	0.377482	-0.00109037	0.649694	-0.00123663	0.493395	-0.00178358	0.541523	-0.00148966	0.540719
GLI2	cg12172349	0.000171768	0.84141	-0.000929015	0.832207	0.00630687	0.08185	-0.00022435	0.889962	-0.000138841	0.859834	-0.000831322	0.690816	0.000672193	0.638108
GLI2	cg12187985	0.00761428	0.00256261	-0.0164636	0.434151	0.00113963	0.839403	0.00849375	0.0266637	0.0096359	0.00423315	0.00328479	0.418488	-0.00344518	0.417162
GLI2	cg12299361	0.0147203	1.22e-09	0.00393825	0.629517	0.0215442	0.000958906	0.0172632	5.13e-06	0.00800859	0.00449916	-0.00206796	0.592311	0.0166572	2.58e-05
GLI2	cg12303312	0.0119656	7.7e-10	0.00697497	0.451902	0.0189086	0.000440298	0.0151074	1.72e-06	0.00635565	0.00424183	0.000501385	0.86356	0.0142677	8e-06
GLI2	cg12319836	-0.00434046	0.00608179	-0.00101971	0.903817	-0.0111014	0.0144974	-0.00480749	0.0723502	-0.00154344	0.371534	-0.0026044	0.361368	-0.00607164	0.0197037
GLI2	cg12331471	0.000240105	0.918005	-0.0171385	0.284407	0.009116	0.0299381	0.000474962	0.89013	-0.00510776	0.0518893	0.00265939	0.416465	0.00747937	0.0379455
GLI2	cg12359279	1.14e-05	0.978378	0.000209831	0.921843	0.00186032	0.0721917	0.000360076	0.59289	-0.00090272	0.0845548	0.000103615	0.86653	0.00105005	0.142529
GLI2	cg12371075	0.0173584	1.75e-12	0.013137	0.259479	0.0227061	0.000797742	0.0199434	2.8e-07	0.0111717	8.91e-05	-0.00219357	0.569013	0.0181709	5.11e-06
GLI2	cg12378285	0.00551488	0.0220744	-0.00289142	0.827934	0.00786504	0.196147	0.0098675	0.00744315	0.00374471	0.198376	0.000588634	0.885381	0.00471291	0.248243
GLI2	cg12379452	0.000273924	0.863804	0.0112813	0.365521	0.00807031	0.149507	-0.000144569	0.961784	-0.00013973	0.932949	-0.00421634	0.215962	0.00107702	0.68991
GLI2	cg12394215	0.00590079	0.00542777	0.00378998	0.766719	-0.00386499	0.535743	0.00541096	0.0988919	0.00701902	0.015096	-0.0010818	0.761696	-0.000663685	0.854635
GLI2	cg12424383	0.000747154	0.555843	0.00592605	0.340287	0.00632126	0.250414	0.00097795	0.690081	4.92e-05	0.963295	-0.00142733	0.639594	0.00148098	0.485673
GLI2	cg12439472	0.0160951	0.092662	0.012546	0.816775	0.0343147	0.0731851	0.0077609	0.613936	0.000556616	0.947203	-0.00837965	0.55063	0.0236232	0.098599
GLI2	cg12461141	0.000152097	0.954733	0.00404165	0.80666	0.0161563	0.0399005	-0.00238701	0.634732	-0.000515641	0.842081	-0.00110578	0.826242	0.00155764	0.7236
GLI2	cg12539787	0.00224025	0.305769	-0.0188418	0.236588	-0.00377304	0.434172	0.00150591	0.648717	0.00457261	0.114958	0.00269233	0.448745	-0.00389541	0.292702
GLI2	cg12551079	0.00286221	0.278293	0.00657122	0.701092	0.00044188	0.945596	0.00376148	0.391803	0.00463249	0.153765	-0.0038382	0.362459	-0.00138361	0.75888
GLI2	cg12557158	0.00462202	0.0285732	0.0238347	0.192984	0.00506107	0.503656	0.00594725	0.175104	0.00280374	0.0894083	-0.00351295	0.443105	0.00456954	0.200492
GLI2	cg12588917	-0.00387486	0.276855	0.0300551	0.356234	-0.00999061	0.353103	-0.00683378	0.300793	-0.00495529	0.185493	-0.00718973	0.327421	0.000328628	0.955467
GLI2	cg12592772	0.0146747	1.64e-12	0.00942206	0.263375	0.0187514	0.000258491	0.017195	3.69e-08	0.00884505	0.00033654	-4.67e-05	0.987261	0.0155038	4.06e-06
GLI2	cg12596733	0.0179755	6.13e-12	0.00587748	0.498852	0.0243506	0.000495419	0.0215769	8.08e-08	0.0112971	0.000221696	0.0006964	0.851195	0.0182882	1.54e-05
GLI2	cg12611914	0.0155479	1.01e-07	0.0105574	0.356992	0.0186369	0.0129488	0.0257953	6.87e-09	0.00700256	0.0476069	-0.00184546	0.648031	0.0196292	4.69e-05
GLI2	cg12614898	0.00135186	0.503417	-0.0106309	0.432592	0.000407854	0.934034	0.00177741	0.536076	0.0017785	0.539787	0.00186802	0.564907	0.00227262	0.508391
GLI2	cg12628528	-0.00344717	0.0685254	0.00261498	0.826144	-0.00655136	0.223442	-0.000497804	0.873602	-0.00392746	0.0850977	-0.00560563	0.133389	-0.00121694	0.70243
GLI2	cg12757378	0.0027789	0.0670534	0.0307591	0.0361148	0.00370884	0.45778	0.00528678	0.0456778	0.0029413	0.0973158	-0.0035634	0.259272	0.000741782	0.771203
GLI2	cg12792363	0.01799	3.46e-10	0.0274186	0.104976	0.0229652	0.00390598	0.021468	1.43e-06	0.00825033	0.00639658	-0.00350841	0.457962	0.0242018	1.54e-07
GLI2	cg12798040	0.00827447	0.00778401	0.0186447	0.40948	0.00155136	0.87535	0.0149822	0.00725414	0.00665517	0.0571697	-0.0067498	0.259528	0.00300188	0.571181
GLI2	cg12803108	0.0119578	5.25e-06	0.00613638	0.584559	0.0124545	0.0887834	0.0189527	2.52e-06	0.00686585	0.0378372	0.00186267	0.640994	0.0126231	0.004003
GLI2	cg12807764	0.00890154	0.0121385	0.0508974	0.108378	-0.00247519	0.801386	0.0109341	0.0619724	0.0111703	0.00898287	-0.00751542	0.283413	-0.00366191	0.541702
GLI2	cg12828896	-0.00295273	0.647948	0.0283356	0.514062	0.00956783	0.554146	-0.00416472	0.726999	-0.0116919	0.0538056	-0.00883204	0.42442	0.0039142	0.704365
GLI2	cg12836643	-0.00206117	0.133134	-0.0031045	0.790159	-0.0028958	0.471106	5.52e-05	0.980619	-0.00180665	0.26438	-0.000167808	0.948816	0.00106613	0.633719
GLI2	cg12870332	0.0171619	4.64e-10	0.0179379	0.0582918	0.0224245	0.001957	0.0195529	1.14e-05	0.0105507	0.000290447	-0.00277138	0.489691	0.0169827	0.000170689
GLI2	cg12877361	-0.0055641	0.00563145	-0.0176522	0.154258	-0.0103765	0.0646829	-0.00263101	0.450341	-0.004314	0.0288941	0.00153736	0.67646	-0.000140363	0.964893
GLI2	cg12906975	0.000172015	0.914978	0.00106991	0.905583	0.00844726	0.270679	-0.00146024	0.662493	0.000163083	0.824851	-0.00154201	0.703523	0.000331522	0.900341
GLI2	cg12945470	0.00348179	0.137115	-3.83e-05	0.99788	0.00393508	0.573159	0.00716	0.064873	0.00176213	0.556587	-0.0041614	0.377651	0.00488583	0.22077
GLI2	cg12955084	0.00744581	7.6e-05	-0.0152493	0.203073	0.00926389	0.0367411	0.00881213	0.00211205	0.00710074	0.00518835	0.00329896	0.2922	0.0035781	0.260615
GLI2	cg12975667	0.00460624	0.00539271	0.00495932	0.550693	0.0125319	0.0237387	0.00781871	0.0087134	0.00194593	0.307216	0.00183773	0.57534	0.00692611	0.014123
GLI2	cg12987761	0.00346263	0.339143	0.0232506	0.356309	0.0169561	0.0884878	-0.000541124	0.927509	0.00138757	0.744939	0.00317751	0.646868	0.00547948	0.364564
GLI2	cg12999836	0.00701089	0.0029845	-0.00590864	0.741239	0.013894	0.0286769	0.00208557	0.606251	0.00686431	0.0117642	-0.00259907	0.585511	0.00250448	0.525884
GLI2	cg13007871	-0.000328715	0.869412	0.00173375	0.889704	0.00266666	0.661507	0.000986631	0.775171	-0.00279876	0.248509	0.00116621	0.764409	0.000456643	0.894221
GLI2	cg13045500	0.00194863	0.46794	0.0118534	0.483496	0.00735548	0.402312	0.00129345	0.785794	0.001173	0.716763	-0.00303841	0.548841	0.00114406	0.801432
GLI2	cg13072055	0.0148883	9.53e-10	1.19e-05	0.998938	0.0201851	0.000928789	0.0171568	6.19e-06	0.00927076	0.000713114	0.00137658	0.688255	0.0164238	4.12e-05
GLI2	cg13086983	0.0158117	1.91e-13	0.00904083	0.367959	0.0212811	0.000390159	0.0176036	1.42e-07	0.010517	2.39e-05	-4.27e-05	0.989766	0.0149813	1.53e-05
GLI2	cg13092901	0.0042798	0.00744659	0.00348346	0.47422	0.00453552	0.0433625	0.00452212	0.0294198	0.00297852	0.183844	0.0013014	0.421087	0.00290198	0.275802
GLI2	cg13100600	-0.0022462	0.457837	0.00586189	0.790692	-0.0130562	0.17812	0.00144097	0.780759	-0.00196431	0.540068	-0.00417552	0.480379	0.00109182	0.821607
GLI2	cg13119178	0.00995488	7.03e-08	0.00759416	0.487	0.0100157	0.0333463	0.0114109	4.17e-05	0.00456995	0.0456004	-0.00140737	0.605218	0.0138927	4.71e-06
GLI2	cg13130398	0.00309645	0.424126	0.0218683	0.285063	0.00811795	0.587194	-0.00329571	0.664319	0.00151465	0.573336	-0.00697114	0.391887	-0.00240527	0.703052
GLI2	cg13149147	0.00806849	3.14e-05	0.00894384	0.453975	0.00327152	0.380774	0.00929399	0.00140281	0.00763919	0.00244076	-0.00401965	0.146235	0.00653957	0.0461673
GLI2	cg13155430	0.0005254	0.906758	0.0198251	0.509315	0.0308777	0.0956777	-0.00539789	0.558726	0.0010492	0.506904	-0.00277711	0.794532	-0.00446316	0.535554
GLI2	cg13172359	0.00268249	0.490066	0.00372377	0.756756	0.00819787	0.150338	0.000876071	0.860119	0.000674081	0.900549	0.000488858	0.915734	0.000699897	0.913392
GLI2	cg13250178	0.0122325	2.94e-09	0.00574812	0.373679	0.0161663	0.00120437	0.0135245	7.68e-05	0.00782455	0.000694872	-0.00114684	0.700403	0.0112607	0.000979893
GLI2	cg13272096	0.00841706	0.025229	0.0190076	0.304192	0.0247181	0.0391756	0.0097044	0.126352	0.000879569	0.835876	-0.00158563	0.820139	0.0176593	0.00478349
GLI2	cg13304609	0.00414169	0.291552	0.03414	0.200088	0.0286883	0.0815025	0.00183393	0.821186	0.000432309	0.775552	-0.00430697	0.652518	0.00668569	0.294752
GLI2	cg13343932	0.00355698	0.315743	-0.0163482	0.476068	0.0212555	0.0103668	0.00823611	0.164816	-0.00368837	0.389771	0.00928719	0.124206	0.00706232	0.230579
GLI2	cg13406746	-0.000785814	0.568189	0.00510191	0.627884	-0.000569499	0.886185	-0.00142497	0.530188	-0.000839111	0.627671	-0.00038613	0.88234	-0.000946768	0.685961
GLI2	cg13419792	-0.0012416	0.200924	0.00245988	0.678894	-0.00178235	0.589337	-0.000488935	0.78121	-0.00202934	0.0444215	-0.00181251	0.368815	0.00148928	0.351079
GLI2	cg13443575	0.0109322	7.74e-07	0.00212647	0.859574	0.00953183	0.0659984	0.0114234	0.00121167	0.00520468	0.0355332	-0.00248142	0.499881	0.0145292	7.74e-05
GLI2	cg13452062	0.0150927	0.260256	0.0144286	0.893371	0.0267441	0.223349	-0.0169156	0.455378	0.00334528	0.384846	-0.0187811	0.356641	0.00584527	0.746898
GLI2	cg13474450	0.0126685	1.13e-06	0.024864	0.035534	0.016964	0.00403244	0.0179624	7.51e-06	0.00416522	0.158476	-0.00285759	0.43916	0.0184981	1.65e-05
GLI2	cg13524037	0.0173282	1.58e-13	0.0191621	0.0257122	0.0178108	0.00425006	0.0209233	8.82e-09	0.0108029	0.000121982	-0.00285348	0.420974	0.0168883	8.47e-06
GLI2	cg13525276	-0.00495595	0.117324	0.0217714	0.258073	-0.013635	0.117326	-0.00193996	0.709911	-0.00288526	0.434932	-0.00823585	0.144201	-0.00784119	0.146044
GLI2	cg13575216	0.00379892	0.0237994	0.00209625	0.824509	0.0121243	0.0807574	0.00210685	0.49762	0.00336141	0.0539138	-0.00181268	0.619609	0.00103734	0.711576
GLI2	cg13587253	-0.00158551	0.594972	0.0122751	0.581354	-0.000752091	0.942683	0.000337355	0.94593	0.000923695	0.767461	-0.00128381	0.831527	-0.00391795	0.428847
GLI2	cg13618969	0.0151955	2.45e-09	0.00764901	0.456628	0.0246466	0.00230651	0.0192023	1.74e-06	0.00759577	0.00542546	0.000589931	0.890339	0.0182877	1.22e-05
GLI2	cg13619623	0.000547991	0.712338	0.00428734	0.710866	-0.00801155	0.0120843	-0.00135604	0.549997	0.00297498	0.130989	-0.00384336	0.109975	-0.00547607	0.0310265
GLI2	cg13643186	0.0167967	6.29e-13	0.0169191	0.199639	0.0270619	5.81e-05	0.02285	5.09e-10	0.00781951	0.00251426	-0.000209043	0.956234	0.0202369	6.83e-08
GLI2	cg13693517	-0.00149532	0.415867	-0.0214865	0.102597	-0.00459079	0.399903	0.000578315	0.84495	-0.00137987	0.529133	-0.000418734	0.900455	9.04e-05	0.976425
GLI2	cg13723336	0.00484226	0.00519977	-0.00732683	0.299992	0.000718888	0.863211	0.00697794	0.0074848	0.00402274	0.0736147	0.00311561	0.21712	0.00357624	0.2179
GLI2	cg13728275	0.0144981	3.03e-11	0.0117274	0.101759	0.018508	0.00101303	0.0165756	1.16e-06	0.00914521	0.00058338	-0.00221879	0.500487	0.0150156	2.61e-05
GLI2	cg13755924	0.00469638	0.0968712	0.0352925	0.0901324	0.0169963	0.0847746	0.00366222	0.475136	0.00197094	0.441405	-0.0093606	0.113281	0.00493513	0.274239
GLI2	cg13781414	-0.00116109	0.487951	-0.00706433	0.35823	-0.00199612	0.681474	-0.00742916	0.00747907	0.00255993	0.183923	-0.000647331	0.831159	-0.00515482	0.0639392
GLI2	cg13782919	0.00657092	0.000948539	0.00547846	0.698635	0.000792176	0.870073	0.00564788	0.0681273	0.00934501	0.000524755	-0.0033065	0.332511	-0.00206391	0.536364
GLI2	cg13785019	0.00568001	0.0250696	-0.00144347	0.946406	0.00124993	0.837558	0.00558344	0.155804	0.00782941	0.0185821	0.00228087	0.59385	6.36e-05	0.988175
GLI2	cg13789214	0.00493423	0.00733001	0.0110593	0.224262	0.00994894	0.0316015	0.00914286	0.00256513	0.00182084	0.425385	-5.27e-05	0.985037	0.00733915	0.0178262
GLI2	cg13844341	0.0154814	6.05e-12	0.0150613	0.156105	0.0210116	0.000386279	0.0191306	2.29e-07	0.00868343	0.000372345	-0.00215415	0.557249	0.0161649	9.49e-06
GLI2	cg13849515	-0.00494506	0.0612676	-0.00677423	0.665286	-0.0123284	0.0561614	-0.00377504	0.397922	-0.000773025	0.754435	-0.00331969	0.463877	-0.00556809	0.180083
GLI2	cg13896879	0.00795864	0.000136617	-0.000347533	0.970548	0.0162299	0.00733507	0.0116206	0.000553885	0.00529587	0.0357717	-0.000948635	0.793141	0.00972891	0.00535603
GLI2	cg13933891	0.0140642	1.48e-10	0.00427023	0.530894	0.0160588	0.00973545	0.0149789	4.26e-06	0.00947772	0.000374585	0.00017666	0.958819	0.0128008	0.000373886
GLI2	cg13935634	-0.00145836	0.637625	-0.00299947	0.87726	-0.0018908	0.850902	-0.0105496	0.0412018	0.00155621	0.682484	0.00230614	0.686176	-0.00593999	0.25405
GLI2	cg13953458	-0.00701619	0.000219213	-0.0183813	0.0758146	-0.0129236	0.0147134	-0.00888706	0.00526476	-0.00167816	0.414784	-0.0022806	0.478563	-0.00923262	0.00262773
GLI2	cg13980638	0.0117668	1.17e-08	0.0140372	0.178776	0.0141945	0.00711592	0.0133449	4.34e-05	0.00591369	0.0103014	-0.00388316	0.23926	0.0145827	1.67e-05
GLI2	cg14000144	0.00206512	0.424419	-0.0058325	0.739614	-0.00438543	0.529547	0.0018244	0.666219	0.00441627	0.160976	-0.00017534	0.968773	0.00113157	0.792131
GLI2	cg14002778	-0.00291015	0.227199	-0.0161995	0.133156	-0.00405472	0.538519	0.00044357	0.907495	-0.00197381	0.481245	-7.08e-05	0.985858	4.24e-05	0.991619
GLI2	cg14028598	0.0216681	1.38e-11	0.0131436	0.325806	0.0295601	0.00222293	0.025443	5.33e-07	0.0137399	8.74e-05	2.03e-05	0.996906	0.021668	3.19e-05
GLI2	cg14064762	-0.000667996	0.688077	0.0112094	0.400259	-0.00126073	0.802004	0.00250465	0.380556	-0.00156239	0.403957	-0.00319397	0.362658	0.00267017	0.340797
GLI2	cg14085060	0.0117391	1.04e-09	0.00524808	0.329846	0.0101378	0.0994124	0.0114901	0.000207649	0.00817678	0.000302818	-0.00181436	0.586045	0.00918669	0.00362467
GLI2	cg14126601	0.00461147	0.186135	0.0128359	0.505757	0.00224539	0.764125	0.00373686	0.482166	0.00210408	0.616097	-0.00408506	0.438664	0.00466318	0.410278
GLI2	cg14129477	-0.00181226	0.464348	0.00146724	0.926445	0.00482151	0.604379	-0.00153706	0.731498	-0.00527637	0.0537776	-0.000561233	0.91257	0.00276327	0.504166
GLI2	cg14224203	0.0136242	4.32e-07	0.00935752	0.627685	0.0108484	0.149705	0.016443	0.000203648	0.00715445	0.0242091	-0.00504622	0.288338	0.0172087	0.000114029
GLI2	cg14234394	0.000504874	0.854499	0.0338079	0.0384247	0.0066151	0.309086	0.00586455	0.189737	-0.0011551	0.730657	-0.00920617	0.0323705	0.00512575	0.258099
GLI2	cg14286514	-0.00283983	0.286792	-0.0161257	0.349167	0.0010196	0.887408	-0.00198267	0.627941	-0.0050668	0.11707	0.00131601	0.776319	0.00465549	0.287407
GLI2	cg14293575	-0.00222028	0.676376	0.0134115	0.721367	0.0151178	0.51592	-0.00920513	0.408832	-0.00045596	0.775432	-0.00173091	0.895376	-0.010753	0.208826
GLI2	cg14301914	0.0119036	2.3e-09	0.0080314	0.32076	0.0152936	0.00402923	0.0133945	1.87e-05	0.00674929	0.00429234	0.00043252	0.883868	0.0135427	3.51e-05
GLI2	cg14321269	0.00704748	7.92e-06	0.0167351	0.10657	0.0107613	0.0123316	0.00703753	0.00599688	0.00536757	0.00561788	-0.00362027	0.148338	0.00425649	0.0973809
GLI2	cg14333162	0.00331974	0.375063	0.00739853	0.830909	0.0181602	0.0613489	0.00324381	0.592376	-0.000903668	0.843925	-0.0026061	0.711177	0.00730405	0.247783
GLI2	cg14349855	0.0107261	0.000138125	0.0153458	0.32614	0.00603485	0.274273	0.0118334	0.00586035	0.00916156	0.0175865	-0.00315678	0.478632	0.00429096	0.370812
GLI2	cg14353998	0.00360974	0.0141543	0.00597347	0.323984	0.0105573	0.00274296	0.00547637	0.0106565	-0.000337764	0.854842	-5.8e-05	0.977542	0.00730976	0.00198831
GLI2	cg14360917	-0.00387035	0.0595817	-0.00934049	0.522229	-0.0111016	0.0164978	-0.0037394	0.228134	-0.00257791	0.361742	-0.00266357	0.420453	-0.00184198	0.593175
GLI2	cg14374463	-0.00155052	0.41579	-0.00509966	0.590982	-0.00374169	0.51813	0.00288461	0.315506	-0.00256905	0.27897	-0.000946446	0.783222	0.0020856	0.504876
GLI2	cg14392283	-0.00320569	0.10618	-0.00595504	0.272647	0.000160323	0.987428	-0.00636138	0.129896	-0.000630554	0.397472	-0.00306225	0.550766	-0.00698268	0.0303083
GLI2	cg14423620	0.000301499	0.491745	0.00149767	0.394744	-0.000749293	0.525992	0.000816296	0.241375	-8.98e-05	0.872565	-0.000378463	0.566458	0.00161769	0.0274673
GLI2	cg14426099	0.0164142	7.32e-12	0.0229583	0.0108961	0.0234083	0.000284503	0.0231229	7.43e-10	0.0071072	0.00891866	-0.00188385	0.594432	0.0208411	6.84e-08
GLI2	cg14428587	0.00256517	0.00864687	0.00796236	0.185982	0.00237121	0.510308	0.00169648	0.341131	0.00240893	0.025164	-0.00540695	0.00925735	0.000607279	0.711943
GLI2	cg14463638	0.0108304	2.72e-05	0.00107744	0.914375	0.00935542	0.113437	0.0130812	0.00237222	0.00898507	0.00335063	-0.00166584	0.659888	0.0064855	0.13946
GLI2	cg14463959	0.015165	1.61e-13	0.0147252	0.122365	0.0194684	0.000434396	0.0190234	5.2e-09	0.00849648	0.000370086	-0.00155648	0.609676	0.0158153	1.73e-06
GLI2	cg14495063	0.00127079	0.472159	-0.0127272	0.333794	-0.00102176	0.833256	0.00188076	0.540653	0.00374809	0.0695689	0.00568552	0.0828236	-0.00473369	0.108844
GLI2	cg14538312	0.00794219	0.00136447	-0.006941	0.746854	0.00847471	0.241585	0.00813136	0.0580472	0.00871671	0.00339521	0.00244083	0.598297	0.00209472	0.620415
GLI2	cg14578677	0.0159688	2.44e-10	0.0128022	0.252719	0.0195943	0.00590108	0.0180395	1.82e-05	0.00986571	0.000193346	-0.000219547	0.958599	0.0175566	2.14e-05
GLI2	cg14595557	0.0114469	0.000395288	0.00633465	0.72289	0.0186704	0.0397845	0.0090602	0.118311	0.0066117	0.00236762	-0.00235997	0.683164	0.0105567	0.030842
GLI2	cg14617454	-0.000310763	0.8268	-0.00386339	0.70191	0.00858216	0.27093	-0.00128857	0.676653	4.83e-05	0.950238	-0.00140357	0.737639	0.000536715	0.824029
GLI2	cg14750551	-0.000304465	0.848339	0.0130807	0.261699	0.00855611	0.300131	-0.000680741	0.845474	-0.000330921	0.65853	-0.00450417	0.32261	-0.000311808	0.907432
GLI2	cg14849578	0.00453488	0.023301	0.00981097	0.47934	-0.00405797	0.393781	0.00524962	0.0992759	0.00663359	0.00923082	-0.000497555	0.886563	-0.00453913	0.178086
GLI2	cg14864167	-0.00865789	0.214759	-0.00814065	0.829148	0.0265168	0.251625	-0.0205197	0.148432	-0.00892129	0.043312	-0.00417558	0.783401	-0.00663251	0.558854
GLI2	cg14870271	0.00215508	0.43019	0.014357	0.414588	0.00355656	0.679454	-0.00104916	0.838818	0.00198652	0.447145	-0.00149011	0.781684	-0.000234548	0.958784
GLI2	cg14871225	0.0133888	9.8e-09	0.0173007	0.205268	0.0143716	0.0424827	0.0156845	6.17e-05	0.00712785	0.00342667	-0.00583536	0.174601	0.0170123	8.4e-06
GLI2	cg14880222	0.000683214	0.736315	0.00620843	0.561455	0.00433821	0.52329	-0.00169027	0.618086	0.000132801	0.947687	-0.00150094	0.687228	-7.24e-05	0.982075
GLI2	cg14943355	0.00376517	0.514177	0.0439463	0.312842	0.0258822	0.0733443	0.00134746	0.902393	-0.0031083	0.452351	-0.00928716	0.365015	0.00683196	0.458939
GLI2	cg14951497	-0.00461081	0.0329562	0.00521443	0.789436	-0.00929471	0.215798	-0.00869065	0.032538	-0.00161187	0.382437	-0.00532183	0.270611	-0.00951712	0.00688716
GLI2	cg15015109	0.0146718	8.96e-11	0.0101188	0.241301	0.0200018	0.00156577	0.0172685	1.62e-06	0.00825667	0.00153575	-0.000671113	0.854999	0.0155104	2.57e-05
GLI2	cg15095344	0.00763621	3.84e-07	0.00428519	0.579788	0.0078774	0.0406965	0.00658726	0.00477617	0.00591643	0.0023559	-0.00163783	0.43918	0.00432758	0.0840571
GLI2	cg15143938	0.00462247	0.00953858	0.0113762	0.414576	-0.000913409	0.866107	0.00594838	0.0396014	0.00469141	0.0304669	-0.00714507	0.0409133	-0.000681928	0.821996
GLI2	cg15174565	0.00395905	0.0225684	0.00949887	0.319374	0.000808358	0.864398	0.00257359	0.365049	0.00602263	0.0066833	-0.00129291	0.660314	-0.00146803	0.615151
GLI2	cg15201259	0.0124562	3.32e-11	0.00786999	0.322712	0.0178245	0.000391318	0.0156039	1.46e-07	0.00700537	0.00159689	0.000358603	0.901414	0.0143733	2.57e-06
GLI2	cg15250707	0.00122306	0.375529	0.00421093	0.522591	-0.000230281	0.962285	0.00186066	0.457766	-2.36e-05	0.987418	-0.00125649	0.66483	0.00103549	0.655576
GLI2	cg15251675	0.000979436	0.716188	0.00597256	0.814918	-6.67e-05	0.993395	-0.0029414	0.504345	-0.000569163	0.858769	-0.0046208	0.362111	0.00311006	0.498448
GLI2	cg15273270	-0.00356927	0.190776	0.0289235	0.181987	-0.0132904	0.0321451	-0.00539629	0.231324	-0.00446809	0.203686	-0.0113038	0.0215492	0.00061295	0.895451
GLI2	cg15292513	-0.00181426	0.357014	-0.013516	0.405844	-0.00874536	0.138512	-0.000406601	0.896324	-0.00144835	0.56198	0.00232296	0.546043	0.000205478	0.950591
GLI2	cg15331332	-0.0109742	0.00164442	0.0318856	0.265817	-0.00804405	0.363678	-0.0107393	0.0888687	-0.0151428	3.36e-05	-0.00708794	0.301751	0.000972476	0.864033
GLI2	cg15346781	0.00360068	0.165637	-0.00334281	0.805656	0.00369643	0.514429	-0.00125687	0.767843	0.00369451	0.190857	-0.00395608	0.31766	-0.00163003	0.699642
GLI2	cg15357199	0.0143862	2.08e-10	-0.00336168	0.734889	0.0111697	0.0529457	0.0137085	2.82e-05	0.0143737	4.66e-06	0.000920879	0.775288	0.0052187	0.166499
GLI2	cg15378061	0.000867649	0.775983	0.0239574	0.22978	-0.0122839	0.281103	0.00389195	0.490572	0.00146747	0.646568	-0.0101423	0.131109	-0.00496331	0.333269
GLI2	cg15455222	0.0153312	1.69e-12	0.0156971	0.111187	0.0195033	0.000286634	0.0177439	2.51e-07	0.00852934	0.000602689	-0.0054537	0.12542	0.0162121	2.83e-06
GLI2	cg15480653	-0.0031976	0.0554787	-0.00607428	0.570931	-0.00690456	0.0819018	-0.00224444	0.404078	-0.00122432	0.507231	-4.6e-05	0.98646	-0.00279833	0.298841
GLI2	cg15551881	-0.00409856	0.106544	0.00498551	0.830504	-0.0125893	0.0730387	-0.00269857	0.533852	-0.00145224	0.579101	-0.00431543	0.393925	-0.00386655	0.354715
GLI2	cg15599483	0.00453359	0.00248321	0.0121348	0.205361	0.00192114	0.544865	0.00578252	0.0107518	0.0053313	0.00989594	-0.00356956	0.127189	5.61e-05	0.98225
GLI2	cg15610437	0.0122773	4.55e-10	0.0169215	0.141049	0.016764	0.000592255	0.0151547	4.69e-06	0.00609167	0.0034411	-0.00551201	0.109095	0.0143706	7.8e-06
GLI2	cg15636519	0.00252702	0.0261638	0.00146731	0.705724	0.00602502	0.00168192	0.00333169	0.0566644	0.000256368	0.861762	-0.000223649	0.861635	0.00276914	0.144339
GLI2	cg15642312	0.00942783	5.54e-08	0.00181295	0.891621	0.0163641	0.000827217	0.0110587	0.000173637	0.00556521	0.00503322	0.00191394	0.514491	0.0101659	0.00043066
GLI2	cg15721584	0.00794956	0.0230628	-0.00526408	0.774944	0.000157161	0.988439	0.0126592	0.02928	0.0061189	0.169914	-0.00353346	0.62263	0.0067639	0.253572
GLI2	cg15730281	0.00873362	1.35e-05	0.00420342	0.735957	0.00341065	0.585958	0.0107429	0.00384739	0.0072043	0.00113112	-0.00321023	0.383444	0.00495048	0.145536
GLI2	cg15816978	0.00231475	0.000839358	-0.00348285	0.123819	0.00107172	0.575244	0.00230794	0.0471479	0.00218022	0.0104446	0.000358985	0.750311	0.00210721	0.0720408
GLI2	cg15831217	-0.000327666	0.889867	-0.00720659	0.683077	-0.00439289	0.451715	-0.000654331	0.862339	0.00361877	0.227568	-0.000915929	0.820987	-0.00674493	0.0899411
GLI2	cg15839328	0.012148	8.88e-07	-0.00373665	0.284092	0.00701817	0.122687	0.00648507	0.0547321	0.0132592	3.26e-05	0.000897123	0.750836	-0.00361772	0.33779
GLI2	cg15863211	-0.000419457	0.789754	-0.00599082	0.535452	-0.00404635	0.231559	-0.00552519	0.0416407	0.00453814	0.0122272	-0.00101049	0.673226	-0.00747391	0.0056704
GLI2	cg15896766	0.00923439	1.67e-06	0.00692227	0.549368	0.0126514	0.00255888	0.0135826	1.04e-05	0.00568659	0.0225239	-0.00109704	0.700618	0.00964767	0.00269266
GLI2	cg15939920	0.014499	3.14e-09	0.0192348	0.132623	0.0202566	0.00143065	0.0197809	6.35e-08	0.0100711	0.00200241	-0.00210663	0.574205	0.0136323	0.000771674
GLI2	cg15946524	0.00322932	0.136047	0.0293068	0.0900982	0.00840415	0.180873	0.0098143	0.0095605	0.00136371	0.57136	-0.00254487	0.547973	0.00472349	0.190827
GLI2	cg15982099	0.0192979	1.24e-09	0.0176414	0.168546	0.0202277	0.0147603	0.0208147	4.98e-05	0.00962249	0.00350636	-0.00696839	0.176966	0.0238903	2.89e-06
GLI2	cg15999041	0.00335017	0.0771987	-0.0203889	0.167494	0.00155625	0.776204	0.00450348	0.176995	0.00350666	0.0967808	0.00206577	0.565649	0.00306902	0.341676
GLI2	cg16011033	-0.00657025	0.00340823	0.00204777	0.920676	-0.0167769	0.0106601	-0.00549785	0.151182	-0.0038919	0.114266	-0.00428705	0.343032	-0.00679492	0.0672704
GLI2	cg16016431	-0.000308589	0.698786	0.00404184	0.510182	0.00262119	0.342532	-0.00127562	0.39414	0.000363757	0.67562	-0.00175417	0.309281	-0.00096791	0.475646
GLI2	cg16060790	0.00211548	0.486719	-0.0234033	0.148816	-0.00208134	0.843863	-0.00286209	0.595304	0.00154692	0.63641	0.0035694	0.556859	0.00105076	0.835201
GLI2	cg16070035	0.00402175	0.281709	-0.00880721	0.737802	-0.0032113	0.73091	0.00289102	0.631964	0.00575144	0.220529	0.0045325	0.474603	0.000856641	0.89295
GLI2	cg16156751	-0.00453357	0.0131501	-0.00550549	0.644217	-0.00355354	0.520263	-0.00126263	0.683824	-0.00341886	0.0851831	0.00142044	0.684832	-0.00383327	0.20576
GLI2	cg16260695	-0.00318152	0.0748779	-0.00316564	0.741931	-0.0101373	0.0175549	-0.00323228	0.212102	-0.000488677	0.838096	0.000127925	0.96113	-0.00621528	0.0415732
GLI2	cg16324306	0.00879785	1.78e-05	-0.0119252	0.372216	0.00624426	0.189874	0.0103436	0.0020884	0.0066852	0.0123244	0.000245114	0.938998	0.00869416	0.0120261
GLI2	cg16324526	0.0058307	0.00132544	0.0129346	0.323716	0.00115464	0.802425	0.00964665	0.00185108	0.00614711	0.00427223	-0.0039224	0.206064	0.000292183	0.923582
GLI2	cg16363586	0.00265803	0.0646864	0.00783271	0.068664	0.00571709	0.035521	0.00242423	0.204876	-0.000125869	0.949982	-0.00106366	0.530772	0.00347054	0.141383
GLI2	cg16379091	-0.00495849	0.0135344	-0.00720333	0.311207	-0.00345663	0.747163	-0.0058917	0.155436	-0.00362186	0.0353059	-0.00179205	0.737974	-0.00381193	0.265426
GLI2	cg16400320	-0.000110895	0.949437	0.00235525	0.839862	0.00420983	0.525839	-0.00413299	0.216722	0.00134005	0.272589	-0.00382925	0.320475	-0.00174349	0.540635
GLI2	cg16405432	0.0150302	1.53e-08	0.00498912	0.742517	0.0166345	0.00369788	0.018021	2.39e-05	0.00732683	0.0142303	-0.00514335	0.200652	0.0195113	6.26e-06
GLI2	cg16411857	0.0012127	0.654723	-0.00707146	0.577982	0.00320786	0.210324	-0.00332341	0.346087	-0.0014041	0.655278	-0.00163812	0.531772	0.00261246	0.52162
GLI2	cg16427501	0.00532411	0.00187948	0.00692738	0.569171	0.0121409	0.0172965	0.0050937	0.0852493	0.00306462	0.0701226	-0.000441848	0.889193	0.00411866	0.135181
GLI2	cg16442638	-0.000118635	0.839601	0.00203627	0.601414	-0.000748194	0.582557	-0.00074379	0.444484	-1.58e-05	0.98374	-0.000828364	0.379376	0.000358352	0.723533
GLI2	cg16514981	0.00615275	0.000489194	0.0151748	0.188301	0.00983105	0.021845	0.00532992	0.0485868	0.00414425	0.0592175	-0.00230257	0.430488	0.00443142	0.122373
GLI2	cg16526047	-0.00122179	0.718977	0.00542597	0.829131	0.00391815	0.670679	-0.00146112	0.796138	-0.00527131	0.16141	0.00096709	0.868122	0.00347377	0.520867
GLI2	cg16589830	0.0107679	2.39e-05	0.0113965	0.35704	0.00724743	0.306817	0.0120294	0.00433949	0.0100893	0.00116065	-0.00511437	0.241618	0.00552347	0.199135
GLI2	cg16606773	0.0108414	2.22e-06	0.0139984	0.246263	0.0120775	0.0306441	0.0106814	0.00450016	0.00636731	0.00800562	-0.00890782	0.0281806	0.0135229	0.000380341
GLI2	cg16615151	-0.00380283	0.116306	0.00544919	0.695009	-0.00680688	0.244613	0.00174282	0.617734	-0.0039477	0.204969	-0.00467519	0.174904	-0.00237302	0.563697
GLI2	cg16643542	0.01161	2.31e-08	0.0294508	0.0494038	0.0137236	0.0335551	0.0125214	0.00036114	0.00595924	0.00185441	-0.00607903	0.117628	0.0155098	4.6e-06
GLI2	cg16644494	0.00316631	0.283187	0.0269263	0.0867707	0.0132163	0.0988113	0.00171229	0.712964	0.000832566	0.832993	-0.00302438	0.539758	0.00815798	0.104223
GLI2	cg16651347	0.015594	2.55e-13	0.0127792	0.183045	0.023723	0.000112651	0.0194531	8.69e-09	0.00895673	0.000332596	0.000356582	0.914818	0.0157149	4.78e-06
GLI2	cg16680942	0.000144956	0.933158	0.0101741	0.266924	-0.00351613	0.432982	-0.00135227	0.61753	-0.00113508	0.615224	-0.00699678	0.0129014	0.00232543	0.419656
GLI2	cg16731493	0.00417468	0.0577423	0.0172457	0.228978	0.00500485	0.489552	0.0105399	0.00302682	0.00165792	0.558024	-0.00589816	0.145793	0.00483089	0.194477
GLI2	cg16744143	0.00101042	0.508511	0.00414442	0.645233	-0.00153456	0.723058	0.00112088	0.634367	0.000966367	0.61386	-0.00488854	0.0710278	0.000245577	0.925552
GLI2	cg16744438	-0.00112327	0.334797	-0.00697948	0.236102	0.0018507	0.611649	0.00360084	0.0659291	-0.00332486	0.0095893	0.00122942	0.550224	0.00405848	0.0376988
GLI2	cg16744803	0.00344352	0.22807	0.000966027	0.950051	0.00605187	0.419148	0.00510278	0.245275	0.0046414	0.193608	0.00108625	0.826311	0.00262398	0.580013
GLI2	cg16785077	-0.00145797	0.486671	0.0220584	0.0892358	0.0102665	0.210286	-0.00435949	0.280561	-9.05e-05	0.951172	-0.00612878	0.199104	-0.00176652	0.605429
GLI2	cg16795804	0.00502294	0.0162374	0.00389127	0.67805	-0.000594124	0.877838	0.00249414	0.422342	0.00467368	0.079718	-0.00157316	0.560923	0.00156508	0.64826
GLI2	cg16805291	0.00854409	0.000417791	0.00883805	0.396671	0.005467	0.391392	0.0134222	0.000864586	0.00650869	0.0218716	-0.00390526	0.325695	0.00439458	0.279492
GLI2	cg16853860	-0.00466322	0.290231	0.0323211	0.230513	-0.0153737	0.211717	-0.00911694	0.221988	-0.00421372	0.4549	-0.0135382	0.0732311	-0.000301082	0.968055
GLI2	cg16872030	0.0139851	5.53e-12	0.0152477	0.0880997	0.019697	0.000227169	0.0164762	2.39e-07	0.00834885	0.000391717	-0.000484348	0.875818	0.0150006	5.7e-06
GLI2	cg16896579	0.00306694	0.0322698	-0.00550695	0.528646	0.00123743	0.742478	0.00597096	0.00677771	0.00183382	0.326561	0.00107345	0.65905	0.00503899	0.0364601
GLI2	cg16920757	0.00213846	0.0298777	-0.000194158	0.976681	0.000788972	0.747928	0.00249426	0.152671	0.00131692	0.237735	-0.00192249	0.252798	0.000175511	0.91497
GLI2	cg16987437	-0.000483169	0.899739	-0.0130974	0.44498	0.0103354	0.390263	-0.00447816	0.52226	-0.0019841	0.538446	0.00278054	0.691609	-0.00513982	0.396091
GLI2	cg16996086	0.0159295	1.79e-09	0.000577355	0.960761	0.0110814	0.0951249	0.0179498	5.43e-06	0.0145507	2.37e-05	-0.000117887	0.975903	0.00626007	0.157938
GLI2	cg17052170	0.00347131	0.447955	-0.0102483	0.734814	0.0229778	0.115973	0.00733099	0.328729	-0.00340509	0.520949	-0.000131331	0.987677	0.0089274	0.22981
GLI2	cg17061862	-0.00411223	0.13345	-0.00231021	0.900186	-0.00760953	0.235097	0.00114912	0.786512	-0.00505439	0.15139	0.00124581	0.768405	0.00212237	0.648378
GLI2	cg17096289	0.00942465	0.0681327	0.0114823	0.737785	-0.0015027	0.915335	0.00885786	0.309642	0.00478882	0.445097	0.000505513	0.955555	0.00207048	0.812736
GLI2	cg17114584	-0.00576774	0.149702	-0.014378	0.648407	0.013274	0.316814	-0.0120552	0.115275	-0.00397913	0.247594	0.00699922	0.417062	-0.00575751	0.385748
GLI2	cg17146917	0.0102778	0.000541507	-0.0185947	0.524181	0.0130589	0.154188	0.0114705	0.0246163	0.00995209	0.00793382	0.00721562	0.253365	0.00161812	0.748604
GLI2	cg17178546	0.0143536	4e-09	0.00702934	0.381527	0.0180725	0.0176423	0.0154996	5.2e-05	0.00815737	0.003011	-0.000935696	0.827786	0.0155398	9.65e-05
GLI2	cg17223615	-0.00115396	0.566253	-0.00978535	0.214599	-0.00773639	0.289296	-0.00359391	0.294774	-0.000980504	0.684927	0.000221864	0.954894	5.97e-05	0.985856
GLI2	cg17251968	0.0194279	4.77e-13	0.0228373	0.022117	0.0210792	0.00465546	0.0215395	2.71e-07	0.0143145	1.15e-06	-0.00357082	0.365956	0.0162231	0.000194289
GLI2	cg17372806	-0.00221394	0.235954	0.0046801	0.714345	0.00270016	0.593373	0.000521996	0.86468	-0.00282937	0.213626	0.000503909	0.872534	0.00213786	0.49453
GLI2	cg17387577	0.012702	1.56e-12	0.00919938	0.321582	0.0141637	0.000983381	0.0147672	3.71e-08	0.00759306	0.000540354	-0.00129245	0.628826	0.0151954	1.67e-07
GLI2	cg17404534	0.0144843	5.84e-10	0.0104507	0.319978	0.0179087	0.00480843	0.0149548	6.05e-05	0.00947738	0.000349714	-0.00206019	0.597434	0.0126737	0.000906996
GLI2	cg17408993	0.00156427	0.499444	0.00292064	0.870337	0.0025665	0.702528	0.00365163	0.351319	0.00283641	0.30396	-0.0005544	0.899649	0.000160588	0.967135
GLI2	cg17418742	0.00432259	0.0418425	-0.0106955	0.255826	-0.00308564	0.497377	-0.000756148	0.812196	0.00802943	0.0026348	-0.0023726	0.463137	-0.00340246	0.351077
GLI2	cg17459557	0.00891727	2.83e-05	0.00343571	0.646846	0.0117653	0.0372235	0.00899032	0.00570696	0.00640648	0.0156063	-0.00116208	0.713578	0.00261143	0.45052
GLI2	cg17474349	0.00773598	5.92e-06	0.00619375	0.479695	0.00931186	0.030115	0.00933568	0.000250406	0.00712381	0.00211836	0.000334099	0.893711	0.00300711	0.29505
GLI2	cg17475445	-0.00454245	0.0089785	-0.0105039	0.170633	-0.0130346	0.01126	-0.00597394	0.051461	-0.00045006	0.813652	-0.00249375	0.43307	-0.0071357	0.0130524
GLI2	cg17493310	0.0131452	2.55e-11	0.0129938	0.0920581	0.0170861	0.000741759	0.0172705	7.67e-09	0.00673483	0.00349584	-0.00167214	0.562352	0.0161355	4.52e-07
GLI2	cg17525495	0.0184589	1.35e-09	0.0197961	0.173243	0.0105606	0.156552	0.0202645	6.25e-05	0.0115265	0.000439204	-0.0106268	0.0303216	0.0199887	5.62e-05
GLI2	cg17593958	0.00527469	0.0202285	0.00804147	0.466001	0.00769619	0.308668	0.00903897	0.0246658	0.00389035	0.114741	0.000366312	0.930579	0.00637708	0.0868769
GLI2	cg17598574	0.00094081	0.502723	-0.000518558	0.935643	0.00062858	0.829072	0.00223488	0.286464	0.00137139	0.464858	-0.00117972	0.569537	-0.000408865	0.861392
GLI2	cg17608381	0.0049906	0.439918	0.0631287	0.191133	0.00471383	0.819231	0.00686951	0.540124	-0.00536605	0.453357	-0.00793523	0.517456	0.00472796	0.661805
GLI2	cg17635493	0.0122111	1.76e-12	0.00502539	0.433696	0.0159129	0.000165695	0.013848	3.19e-07	0.00797591	9.01e-05	-0.000253682	0.918715	0.0116479	3.36e-05
GLI2	cg17694094	0.00439086	0.236686	0.0219964	0.301011	-0.00121202	0.908145	0.0100388	0.0934928	0.00552067	0.209599	-0.00529759	0.439051	-0.00484021	0.437724
GLI2	cg17698922	0.0106922	0.000183805	0.00179993	0.919921	0.011663	0.143988	0.0155717	0.000729871	0.0063512	0.0661033	-0.00138613	0.769407	0.0099787	0.0399072
GLI2	cg17775084	-0.0035087	0.0909329	0.00200876	0.890773	0.000859712	0.874617	-0.00350602	0.341715	-0.00510925	0.0329464	-0.00397132	0.25122	0.00176704	0.620169
GLI2	cg17799287	0.00221531	0.00234607	0.00269219	0.282717	0.00305232	0.0221837	0.00384207	0.000309455	0.000263433	0.785382	-0.00015024	0.82723	0.00188737	0.11795
GLI2	cg17801765	-0.00373777	0.236156	-0.00337672	0.861646	-0.0111301	0.232041	0.00133071	0.796732	-0.00490114	0.202998	-0.003678	0.502925	0.00221281	0.67464
GLI2	cg17836612	-0.00321696	0.221557	0.0255707	0.293924	-0.00882754	0.245136	-0.00582917	0.217896	-0.00299104	0.305802	-0.00696126	0.173452	-0.00175805	0.688981
GLI2	cg17847473	0.00204948	0.0467763	0.00749818	0.215815	0.00139553	0.583277	0.00329937	0.0361265	0.00193323	0.153443	-0.000300743	0.849937	0.00271479	0.111089
GLI2	cg17889882	0.0144221	7.21e-08	0.0157431	0.420566	0.011356	0.153982	0.0159156	0.000555666	0.0143184	1.22e-05	-0.00354769	0.469184	0.00456491	0.309376
GLI2	cg17922226	0.0047508	0.00412733	0.00650017	0.513009	0.00724541	0.0653203	0.00659218	0.0158793	0.00537729	0.00654082	-0.00150824	0.533484	0.00118758	0.673843
GLI2	cg17953136	0.00838645	0.000582738	0.0198107	0.212857	0.00625687	0.372959	0.0109697	0.00800862	0.00704408	0.00537981	-0.00272459	0.539808	0.00472007	0.245627
GLI2	cg17980508	0.0127925	4.16e-06	-0.00305275	0.639228	0.0195133	0.00407702	0.0104984	0.0119466	0.0105761	0.000549922	0.00109949	0.780199	0.0050861	0.238965
GLI2	cg17980786	3.01e-05	0.985954	-0.0142839	0.0699784	-0.0135784	0.0022495	-0.00124765	0.659978	0.00358527	0.0807298	-0.000268559	0.924483	-0.00431486	0.127079
GLI2	cg17986793	0.00284612	0.243032	0.00736563	0.622852	0.00612725	0.132324	-0.000588722	0.871776	0.000727774	0.766352	-0.00213878	0.512049	0.00130502	0.716156
GLI2	cg18083519	0.00811645	2e-07	0.0103004	0.142877	0.0130138	0.000465228	0.0121136	2.67e-07	0.0022677	0.259669	-0.00105364	0.623115	0.0127792	7.13e-07
GLI2	cg18168663	0.00577201	0.00653243	-0.0119035	0.194026	0.00500729	0.41489	0.00698743	0.0537606	0.00613946	0.00723221	0.000384219	0.919251	0.00289287	0.418652
GLI2	cg18181703	0.00295385	0.241997	-0.00600195	0.648726	0.0150632	0.0376835	0.00602876	0.163765	-0.00179164	0.557089	0.00702876	0.10632	0.00565212	0.181893
GLI2	cg18187029	0.00339217	0.00649837	-0.00906871	0.422556	0.00367175	0.2245	0.00670921	0.00133157	0.00141528	0.336436	0.000688458	0.765794	0.00431434	0.0382865
GLI2	cg18265326	0.00320979	0.346037	0.00213111	0.918085	-0.0180651	0.105192	0.00355259	0.550145	0.00432351	0.273564	-0.00931376	0.149393	-0.000157854	0.978258
GLI2	cg18313182	0.0122143	1.57e-09	0.0150887	0.133469	0.0132589	0.00643315	0.0138417	8.23e-06	0.00741831	0.00215654	-0.00383106	0.193396	0.0127742	0.000132069
GLI2	cg18321881	0.016931	3.24e-09	0.0160387	0.0365294	0.0246688	0.00147701	0.0222151	7e-07	0.00837518	0.00781941	-0.00216055	0.585122	0.0217526	3.13e-06
GLI2	cg18385689	0.00897813	0.000115751	0.00753426	0.650832	0.00447107	0.478251	0.0112148	0.00287622	0.00812955	0.00679875	-0.00142342	0.727732	0.00369726	0.347417
GLI2	cg18387107	0.00389738	0.184956	0.00836932	0.672552	0.00620411	0.502192	0.000624371	0.909528	0.00369511	0.161954	-0.00374922	0.507449	-0.00150161	0.749642
GLI2	cg18387515	0.00206809	0.279884	-0.000960513	0.919722	-0.000324584	0.950866	0.00219251	0.452076	0.00335505	0.142734	-0.00137142	0.655548	0.00204305	0.52323
GLI2	cg18399898	-0.00117395	0.0685307	0.00180401	0.757256	0.00103768	0.641884	-0.0018497	0.123243	-0.000490912	0.456999	-0.000911596	0.50802	-0.00102681	0.343797
GLI2	cg18434560	-0.00734552	4.89e-05	-0.00980395	0.25494	-0.0129385	0.0326823	-0.0126225	3.79e-05	-0.0024731	0.245391	-0.00302627	0.36391	-0.0108189	0.000338951
GLI2	cg18468088	-0.00103542	0.532153	0.00200046	0.836319	0.00174623	0.691302	-0.0038364	0.128201	-0.00180681	0.408101	0.00144607	0.594066	-9.17e-06	0.997372
GLI2	cg18518074	4.86e-05	0.980811	-0.00649362	0.651788	0.00366604	0.536539	0.003241	0.316529	0.000478059	0.833775	0.00204004	0.568113	0.00245342	0.457506
GLI2	cg18533225	0.00213051	0.439797	0.00892739	0.7005	0.00868857	0.287704	0.0022432	0.632319	-0.00118815	0.699093	0.00160164	0.773937	0.00252707	0.579821
GLI2	cg18625627	-0.0050481	0.0603204	0.023493	0.083542	-0.0151167	0.0476519	-0.00376458	0.384892	-0.00200961	0.527538	-0.00808341	0.0893404	-0.00826171	0.0698298
GLI2	cg18654697	0.0161818	4.21e-10	0.00109776	0.932718	0.0216232	0.00759647	0.0176447	4.19e-05	0.0102107	0.000114266	0.00166308	0.713866	0.0154182	0.000282761
GLI2	cg18679416	0.000123247	0.863703	0.0109256	0.0458695	-0.00414619	0.0815433	0.000360604	0.77945	0.000653723	0.396986	-0.00343021	0.0170025	-0.00167561	0.171464
GLI2	cg18686270	-0.00258588	0.194532	0.000892979	0.916228	0.000102078	0.989234	-0.00398966	0.302171	-0.0013067	0.504613	-0.00414219	0.339534	-0.00383272	0.256656
GLI2	cg18718503	0.00316735	0.062883	0.00476266	0.680432	0.00179215	0.6669	0.0021892	0.384302	0.00466952	0.0471778	0.00105701	0.695334	-0.00129635	0.653828
GLI2	cg18749404	-0.000662977	0.765644	0.0100762	0.574837	-0.00397406	0.609976	-0.000499478	0.902628	-0.00142895	0.481865	-0.00448553	0.32836	-0.00203735	0.574357
GLI2	cg18761133	-7.16e-05	0.909981	0.00129005	0.667879	0.00136096	0.1198	9.05e-05	0.910105	-0.00142061	0.128917	0.000124476	0.858986	0.00190598	0.072791
GLI2	cg18770635	0.0056504	0.0449886	0.0387944	0.134289	0.0145173	0.0837693	0.000198748	0.969689	0.00669565	0.0131202	-0.0083944	0.146893	0.00114719	0.805022
GLI2	cg18787963	0.00906957	1.31e-06	0.00155617	0.901276	0.0147225	0.00375059	0.0120833	4.54e-05	0.0030725	0.175135	0.00144878	0.647398	0.0130128	2.31e-05
GLI2	cg18800754	0.0145248	6.7e-09	0.0358091	0.00554892	0.0122778	0.0751759	0.0197743	1.56e-06	0.00579429	0.0366559	-0.00664867	0.11314	0.0210092	2.85e-07
GLI2	cg18808777	-0.00371416	0.301372	0.0243182	0.16247	-0.00403313	0.53779	-0.00499348	0.339934	-0.00997657	0.0285117	-0.00415251	0.327376	0.00383152	0.508623
GLI2	cg18859612	-0.00376713	0.060029	-0.0147451	0.209145	-0.00891569	0.066232	-0.00341074	0.308874	-0.000908373	0.683338	-0.0017619	0.623386	-0.00779136	0.01833
GLI2	cg18906360	-0.00612691	0.0030883	0.00764898	0.296549	-0.00295078	0.584551	-0.00548587	0.0741278	-0.00296045	0.243267	-0.000489981	0.872521	-0.00653006	0.0549325
GLI2	cg19087265	0.00498859	0.114591	0.0061046	0.811039	0.0134255	0.0928398	0.0148324	0.00603685	0.00130218	0.713455	-0.00065367	0.907536	0.00683926	0.20386
GLI2	cg19145240	-0.00274864	0.154972	0.00291337	0.661581	-0.00785344	0.141019	0.000239924	0.94127	-0.00178096	0.401849	-0.00300137	0.326882	-0.000749368	0.817715
GLI2	cg19237798	-0.000473753	0.826244	-0.0173093	0.293996	-0.00790951	0.156788	-0.0028754	0.418632	0.00388938	0.132266	0.00310159	0.40076	-0.00732659	0.0388356
GLI2	cg19240569	-0.0103676	1.59e-08	-0.00307183	0.651025	-0.0157717	0.00195868	-0.0112593	0.000315732	-0.00642561	0.00115289	-0.00281297	0.360028	-0.00992018	0.00101523
GLI2	cg19268467	0.0118985	2.48e-05	0.0151091	0.250099	0.017361	0.0205456	0.0122668	0.00220425	0.00716243	0.0445361	-0.0040576	0.329501	0.00816088	0.0747765
GLI2	cg19280540	0.0101335	4.21e-09	0.00298097	0.754576	0.00998671	0.0125898	0.0106972	4.08e-05	0.00682875	0.00117703	-0.00126563	0.611215	0.0106069	0.000190623
GLI2	cg19281794	-0.002724	0.189495	0.0238896	0.156616	-0.00142033	0.800077	0.000746068	0.836067	-0.00167144	0.466067	-0.00789298	0.054641	-0.00411902	0.238796
GLI2	cg19371652	0.000881705	0.727945	0.0282724	0.0537803	0.0113703	0.111221	-0.000100483	0.983236	-0.00271406	0.159243	-0.00573816	0.197345	0.0056539	0.170969
GLI2	cg19413066	0.00431813	0.0431573	-0.00498658	0.664642	0.00411221	0.532002	0.00625355	0.0597946	0.00344929	0.233259	0.00158131	0.667487	0.00264111	0.466327
GLI2	cg19414189	0.0136518	7.09e-10	0.0142334	0.161477	0.0195143	0.00115654	0.019946	1.18e-08	0.0071686	0.00954509	-0.000815354	0.805572	0.0161358	9.15e-06
GLI2	cg19420069	0.00428954	0.312692	0.00581816	0.810019	-0.0212736	0.186025	0.00587322	0.445519	0.00426523	0.369116	-0.00865561	0.330803	0.00275309	0.704633
GLI2	cg19459791	0.00386061	0.0797144	-0.00186749	0.901008	-0.00231876	0.679869	0.00436924	0.216593	0.00516693	0.068865	-0.000603064	0.864029	-0.00384889	0.303346
GLI2	cg19503687	0.0177237	5.94e-11	0.011473	0.0694511	0.0254593	0.00111272	0.0195092	4.1e-06	0.0114338	0.000372488	0.00165492	0.687118	0.0167249	0.000154199
GLI2	cg19532728	0.00454549	0.0157412	0.00263808	0.712469	0.00251526	0.661877	0.0107512	0.00109604	0.00109125	0.624492	-0.00242393	0.496372	0.00815308	0.00981836
GLI2	cg19586143	0.000895268	0.568236	-0.0135803	0.0409381	-0.000807123	0.869936	0.00350704	0.175349	0.000974078	0.617586	0.000578266	0.840341	-0.00109879	0.678688
GLI2	cg19599611	0.00833294	0.0049535	0.0066901	0.749088	0.00107397	0.880982	0.0137079	0.00392716	0.00581843	0.154236	-0.00597262	0.217261	0.00658894	0.191073
GLI2	cg19649900	0.0119732	3.08e-08	0.0238934	0.0734296	0.0159818	0.00695074	0.0136685	6.22e-05	0.00575671	0.0116473	-0.00346259	0.353658	0.015992	7.32e-06
GLI2	cg19713585	0.0141612	6.83e-09	-0.00349862	0.819725	0.0164309	0.00337072	0.0142741	0.000348258	0.00905466	0.000250474	0.00106769	0.792157	0.0141294	0.000324397
GLI2	cg19772215	0.0147741	2.11e-10	0.0113279	0.243223	0.0200998	0.00323278	0.0172371	2.68e-06	0.00853545	0.000615491	0.000541484	0.88669	0.015626	3.93e-05
GLI2	cg19789466	0.00165936	0.0344833	0.000246009	0.914036	0.00241866	0.0253334	0.000836685	0.39572	0.00065674	0.482477	0.00028294	0.695557	0.00101308	0.385597
GLI2	cg19830650	0.0049845	0.00103261	0.0109312	0.434746	0.00464171	0.315254	0.0003365	0.89858	0.00662877	0.000160675	-0.00233209	0.443285	-0.00128592	0.610689
GLI2	cg19832381	0.000901758	0.700733	-0.000648447	0.969606	0.0119294	0.0699628	-0.00168959	0.687902	-1.31e-05	0.9962	0.00329728	0.440969	0.000692312	0.863018
GLI2	cg19849557	-0.00439519	0.000172892	-0.0114132	0.0124309	-0.00916544	0.00334261	-0.00619089	0.000399053	-0.0011772	0.396964	-0.00157673	0.369562	-0.00579047	0.00258403
GLI2	cg19961945	8.92e-05	0.937594	-0.0070686	0.313322	-0.000346939	0.923058	0.00179895	0.366457	1.11e-05	0.993156	0.0027873	0.241287	9.19e-05	0.961584
GLI2	cg19965693	0.00466021	0.120283	0.0316979	0.0722269	0.00896194	0.240963	0.00442254	0.372798	0.000128595	0.969568	-0.0065714	0.14199	0.00450491	0.359027
GLI2	cg20026613	0.0140568	1.52e-09	-0.000672793	0.961998	0.0122711	0.0244516	0.0154068	8.08e-05	0.00766379	0.00205296	-0.00507336	0.193758	0.0150155	7.33e-05
GLI2	cg20033981	-0.00164043	0.423019	0.013268	0.300035	-0.00309391	0.64429	0.0045834	0.205136	-0.00339928	0.114615	-0.000709113	0.858366	0.00552837	0.103125
GLI2	cg20062691	-0.00368548	0.350169	0.0154627	0.499623	8.53e-05	0.994033	-0.00817393	0.226149	-0.00444985	0.263035	-0.000560424	0.935339	-0.00545378	0.379607
GLI2	cg20084702	0.0158942	2.87e-11	0.009689	0.312925	0.0204761	0.00138328	0.0179723	1.4e-06	0.00897868	0.000616368	-0.000630219	0.865368	0.0176544	4.64e-06
GLI2	cg20088478	-0.00385619	0.0175442	0.00333363	0.665137	-0.00120537	0.761537	-0.0032268	0.195247	-0.00210744	0.310909	-0.00289253	0.26233	-0.00516657	0.055746
GLI2	cg20118717	0.014792	1.96e-13	0.0050993	0.465411	0.0167511	0.00106005	0.0163631	3.14e-07	0.00958183	2.43e-05	-0.00256849	0.406864	0.0137993	1.57e-05
GLI2	cg20228731	-0.00346525	0.567479	0.0251579	0.62557	-0.0114368	0.44931	-0.00105125	0.921467	-0.0107837	0.149485	-0.00789797	0.472659	0.00704853	0.496496
GLI2	cg20240407	0.00759932	9.73e-05	-0.000215096	0.979015	0.00873147	0.118862	0.0072043	0.0158448	0.00935516	0.000258897	0.000195614	0.951098	-0.00032035	0.922596
GLI2	cg20251080	-0.00163372	0.331482	0.007544	0.356616	-0.00510265	0.384159	1.17e-05	0.996786	-0.00163108	0.39756	0.00120651	0.730408	-1.43e-05	0.995998
GLI2	cg20291162	0.00310731	0.535853	-0.00404564	0.909333	0.0127598	0.370784	0.00891048	0.22446	0.00400996	0.551352	-0.00266963	0.751745	0.00753384	0.361542
GLI2	cg20316901	0.000713628	0.672934	-0.00369202	0.770316	-0.00215765	0.594768	0.00240952	0.339056	0.00105211	0.644446	0.000508409	0.854709	0.00209107	0.468057
GLI2	cg20348000	0.00987155	0.00148177	0.0192927	0.232723	0.00123926	0.884365	0.0142834	0.00642338	0.00803781	0.0184495	-0.00962607	0.0628671	0.00442305	0.399957
GLI2	cg20359363	-0.00278714	0.113661	-0.00463205	0.639364	-0.00467768	0.291291	-0.00086557	0.743694	-0.00140466	0.537636	-0.0015679	0.57944	-0.0026668	0.36684
GLI2	cg20383780	-0.00262766	0.114353	-0.00504851	0.361435	-0.0101303	0.0287704	-0.00385383	0.120912	0.000456006	0.833466	-0.00134016	0.615601	-0.00316461	0.259732
GLI2	cg20397849	0.0138324	7.65e-11	0.00970599	0.333366	0.0175745	0.00168044	0.0155045	2.76e-06	0.00883849	0.000468892	-0.000942933	0.77102	0.014639	2.46e-05
GLI2	cg20405620	-0.00108397	0.450456	0.000292136	0.976094	-0.000737974	0.813817	0.00147646	0.48833	-0.000712283	0.697699	0.00220049	0.308253	0.00053459	0.82287
GLI2	cg20408505	-0.00508748	0.0643343	0.0323658	0.187901	-0.00550996	0.456664	-0.00477834	0.32314	-0.00855027	0.00685088	-0.00831952	0.11837	0.00137074	0.768395
GLI2	cg20513239	0.0134649	1.16e-11	0.00622925	0.502449	0.0203833	0.000303968	0.014795	1.47e-06	0.00841084	0.000153857	0.00177261	0.560141	0.013021	5.48e-05
GLI2	cg20535312	0.00667746	0.0170598	0.0322975	0.154466	0.0101314	0.201962	0.00545048	0.265238	0.00426034	0.181625	-0.00605549	0.250699	0.00485628	0.29424
GLI2	cg20566897	-0.0047516	0.196375	0.00968329	0.704786	0.0133524	0.161677	-0.00731254	0.254809	-0.00744218	0.0638385	-0.0085005	0.180463	0.00159507	0.791337
GLI2	cg20581967	0.0116559	2.56e-10	0.00206166	0.81827	0.0150832	0.000606456	0.0139908	4.4e-07	0.00692128	0.00187116	-8.1e-05	0.974855	0.0123442	4.32e-05
GLI2	cg20612593	-0.0101094	1.03e-05	0.0147545	0.240248	-0.00682759	0.350285	-0.0117702	0.00619692	-0.00826018	0.000750765	-0.0069943	0.12812	-0.00711956	0.0645914
GLI2	cg20636743	0.00195953	0.216896	0.0118943	0.32313	-0.00412809	0.373287	0.00202204	0.438563	0.00318677	0.123197	-0.00177128	0.555048	-0.000501135	0.853685
GLI2	cg20682754	0.00160459	0.551163	0.0244556	0.158909	-0.014467	0.129659	0.00126317	0.779232	0.00587899	0.0754035	-0.0088976	0.103978	-0.00662059	0.142486
GLI2	cg20701305	-0.00283811	0.411875	-0.0129614	0.646057	-0.0126054	0.167477	0.00487579	0.416493	-0.00508798	0.189656	-0.00636993	0.333514	0.000177203	0.975636
GLI2	cg20703242	0.00500995	0.00203464	0.01372	0.26001	0.00769104	0.0784868	0.00737173	0.00327207	0.0055272	0.0122473	-0.00240178	0.427247	0.000184254	0.945845
GLI2	cg20726456	-0.000837662	0.47439	0.0113189	0.206927	-0.0047383	0.185959	-0.00272488	0.151936	0.000340653	0.813912	-0.00582338	0.00679311	-0.00494312	0.0108944
GLI2	cg20770838	0.000121855	0.943741	0.00778993	0.54672	-0.00542222	0.273835	0.00168997	0.53046	-2.67e-05	0.990888	-0.000387816	0.89756	0.0014291	0.629564
GLI2	cg20951978	-0.00161962	0.411634	0.0203518	0.189355	0.0020917	0.729278	-0.00291357	0.428463	-0.000801312	0.705477	-0.00778665	0.0462191	-0.00264559	0.437727
GLI2	cg20959703	0.00926897	1.88e-05	0.00889681	0.412764	0.0167292	0.00137433	0.0114179	0.00125799	0.00497907	0.0546334	0.00103167	0.744113	0.00561665	0.114222
GLI2	cg20989454	0.000746289	0.635728	0.00475921	0.530774	0.00579614	0.22439	-0.00144912	0.586926	0.00219105	0.231462	-0.00128969	0.643943	-0.00454628	0.0814366
GLI2	cg21019156	-0.00480268	0.0365373	-0.00885349	0.401575	-0.0167872	0.0193541	-0.00324063	0.411556	-0.00144328	0.553398	-0.00264694	0.529687	-0.00814961	0.0335681
GLI2	cg21049840	-0.00329536	0.185277	0.0191343	0.273228	-0.00808282	0.167089	-0.00325213	0.412529	0.00184564	0.539653	-0.00357679	0.35404	-0.00719394	0.0839136
GLI2	cg21123446	0.0154709	1.21e-11	0.0110886	0.172229	0.0164962	0.00298717	0.0185561	4.28e-08	0.00802508	0.00311999	-0.00194753	0.521588	0.0197377	6.04e-08
GLI2	cg21148428	0.0163199	7.85e-15	0.0143194	0.160168	0.0198401	0.00012251	0.0186708	6.29e-09	0.0112242	5.73e-06	-0.000820674	0.793105	0.0140341	2.67e-05
GLI2	cg21212234	0.00156156	0.52368	-0.000971127	0.920402	-0.00551374	0.369908	0.0014041	0.704576	0.00376614	0.207309	-0.00397476	0.339535	0.000420512	0.918127
GLI2	cg21224509	-0.00302917	0.263171	-0.0151874	0.537674	-0.00790032	0.250136	-0.00147633	0.742126	-0.00175432	0.593669	-0.00201709	0.682735	-0.00435219	0.336283
GLI2	cg21234265	0.0172998	7e-11	0.0165567	0.0999896	0.020478	0.00221562	0.0194923	1.33e-06	0.0103211	0.0007035	-0.00451917	0.266754	0.0202369	2.12e-06
GLI2	cg21279677	0.0131513	8.97e-11	0.0120253	0.171263	0.017921	0.0027202	0.0155923	9.7e-07	0.00788825	0.000883859	-0.00126196	0.701084	0.0153838	3.37e-06
GLI2	cg21406720	0.00707521	0.00148555	0.0225375	0.29058	0.0174596	0.00697246	0.00777079	0.038648	0.00490272	0.0509927	-0.00252733	0.542482	0.00480106	0.197182
GLI2	cg21425658	-6.08e-05	0.960606	0.00872972	0.338023	0.00488197	0.0527522	2.77e-05	0.988727	-0.0017929	0.251206	-0.00193715	0.277569	0.00254492	0.225917
GLI2	cg21433170	-0.00310813	0.221868	-0.00358768	0.805658	0.00585549	0.480283	-0.00637429	0.157484	-0.00333911	0.159143	-0.00377957	0.426689	-0.0024133	0.557611
GLI2	cg21530469	0.0166749	1.59e-10	0.0218291	0.0180691	0.0222257	0.00261079	0.0197849	1.73e-06	0.0103503	0.000273886	-0.00252379	0.526095	0.0139497	0.0010577
GLI2	cg21549285	0.0102973	0.311904	0.00902381	0.906947	0.0346494	0.161261	-0.0100731	0.569502	0.00309453	0.432814	-0.0071517	0.686768	0.00170091	0.904012
GLI2	cg21550372	-0.00298771	0.0762818	0.00101514	0.909659	-0.00233513	0.688867	-0.00367607	0.229526	-0.00354573	0.0605352	-0.000267712	0.931739	-0.000825812	0.773255
GLI2	cg21684411	-0.000399164	0.76521	0.00387354	0.545174	0.000361126	0.797638	0.00100052	0.556815	-0.00393077	0.0414486	3.35e-05	0.980026	0.00422468	0.0577137
GLI2	cg21686213	-0.0102213	0.000131487	0.00834478	0.619092	0.00205761	0.816466	-0.0129533	0.0119802	-0.00772801	0.00284975	-0.00544613	0.307113	-0.00789689	0.0780162
GLI2	cg21755044	0.000886299	0.535437	-0.00251023	0.826558	-0.000230472	0.94797	0.00167859	0.480802	0.000424689	0.812699	-0.000163252	0.947248	0.00132101	0.591073
GLI2	cg21757790	0.0165945	3.04e-11	0.0246622	0.0152712	0.0197802	0.0021723	0.0194377	5.91e-07	0.00963554	0.000825214	-0.00322571	0.367991	0.0166964	4.41e-05
GLI2	cg21805179	-0.00833477	0.014904	0.0025272	0.897967	-0.0186794	0.0884275	-0.0064334	0.260686	-0.00377097	0.330379	-0.00502956	0.451261	-0.0116638	0.0390855
GLI2	cg21825792	0.00290934	0.244938	0.0146759	0.336493	0.00359812	0.540432	0.00692067	0.0955399	0.00146204	0.635702	-0.00505848	0.243841	0.00154353	0.715893
GLI2	cg21855257	-0.00672825	0.004378	0.0231515	0.0783665	0.000745038	0.923715	-0.00806622	0.0452315	-0.0053738	0.0529289	-0.00543246	0.216178	-0.00475448	0.23605
GLI2	cg21865762	-0.000726452	0.600839	0.0135315	0.295034	-0.00579533	0.134549	-4.64e-05	0.984204	-0.0001931	0.910508	-0.00539245	0.0460583	-0.00062931	0.789669
GLI2	cg21979287	-0.00247958	0.384846	0.0205434	0.37173	0.00231407	0.781952	-0.00403774	0.458572	-0.0044511	0.0864213	-0.00752277	0.19149	-0.000660118	0.889131
GLI2	cg21995613	-0.00889088	0.0144846	0.0324705	0.0987796	0.00505126	0.702262	-0.0149295	0.0362815	-0.0068037	0.00337369	-0.00950121	0.214098	-0.0097665	0.0913681
GLI2	cg22016995	0.00097416	0.754794	0.0183018	0.345691	0.0167105	0.28155	-0.000586576	0.931975	0.000534636	0.557409	-0.00560498	0.517116	-0.000283428	0.956468
GLI2	cg22028728	0.0016874	0.480077	-0.0242442	0.262018	0.000839618	0.895343	0.00471367	0.232984	-0.000654703	0.827399	0.0054823	0.183547	0.00424886	0.301668
GLI2	cg22051853	0.0106208	8.52e-09	0.00228582	0.804933	0.00975446	0.0355492	0.0108769	0.000338265	0.00639153	0.00136764	-0.000755512	0.807485	0.00948608	0.00174516
GLI2	cg22107533	0.00107551	0.626216	0.0176014	0.215921	0.000531237	0.915586	-0.00038586	0.920247	0.000414792	0.872662	-0.00428752	0.26874	-0.00265941	0.474793
GLI2	cg22199238	-0.00755707	0.000903672	0.00156998	0.867917	-0.00450345	0.5668	-0.0085508	0.0204026	-0.00599577	0.0372431	-0.00382146	0.366141	-0.00646553	0.0872626
GLI2	cg22226398	-0.000335815	0.863268	0.00668562	0.59433	-0.00384657	0.370403	-0.000632731	0.824068	0.00282287	0.291815	-0.00395876	0.208495	-0.00511375	0.119951
GLI2	cg22233512	0.0137078	0.000151364	0.0206466	0.278177	6.46e-06	0.999485	0.0171171	0.0053778	0.0113142	0.00733159	-0.00648704	0.282137	0.00630475	0.305158
GLI2	cg22254413	0.000170194	0.925941	0.0206641	0.0294224	-0.00534498	0.189205	-0.00152969	0.586674	0.00431226	0.0704287	-0.00534129	0.024214	-0.00611642	0.0496702
GLI2	cg22260958	-0.0044149	0.193299	0.0223223	0.131797	-0.0144868	0.231172	-0.0111089	0.0658058	-0.00155309	0.675941	-0.0109009	0.115183	-0.00524758	0.355683
GLI2	cg22269164	0.00291747	0.226095	-0.00693387	0.650026	0.00282065	0.664257	0.00710217	0.057565	0.00302636	0.33023	-0.000317464	0.936843	-0.00164688	0.686074
GLI2	cg22282590	0.000678185	0.334381	-0.0042034	0.448571	-0.000318582	0.901344	8e-05	0.948971	0.000269252	0.717372	-0.00135215	0.402052	0.000602962	0.605972
GLI2	cg22293458	-0.000723797	0.444484	0.00337822	0.644187	6.4e-05	0.980841	0.000297199	0.850415	-0.000563914	0.622849	0.000983335	0.608935	-7.17e-05	0.963681
GLI2	cg22333163	0.000525273	0.688776	0.00203121	0.787726	-0.00144543	0.693182	0.00261633	0.205864	0.000650008	0.68414	-0.000784533	0.717441	-0.00251615	0.263655
GLI2	cg22337964	0.00148868	0.369784	0.0140058	0.0626286	0.00685425	0.0104447	0.0017705	0.45464	-0.00155211	0.500247	-0.00317552	0.12203	0.0031841	0.254655
GLI2	cg22374491	-0.00637979	0.00223818	-0.010833	0.346947	-0.00441905	0.360086	-0.00488058	0.117913	-0.00570391	0.034894	-0.000301817	0.919646	-0.000965759	0.783364
GLI2	cg22432956	-0.00368097	0.155693	0.0181318	0.322954	0.000985017	0.893539	-0.00291679	0.516534	-0.00519224	0.115033	-0.00866992	0.0578615	-0.001534	0.730101
GLI2	cg22475676	-0.00274089	0.40188	0.0255232	0.201898	-0.00603247	0.439101	-0.00606382	0.22145	-0.00409414	0.337421	-0.00618521	0.224251	-0.00315705	0.562113
GLI2	cg22485558	0.0026732	0.133372	-0.00163488	0.862788	0.00356216	0.297379	-0.00053641	0.847908	0.00194913	0.279375	-0.000126973	0.958791	0.000833041	0.759009
GLI2	cg22496199	0.0136147	5.3e-10	0.0148672	0.154753	0.0199293	0.000835767	0.0182805	2.01e-07	0.00605678	0.0157233	-0.00130867	0.707516	0.0176825	7.94e-07
GLI2	cg22517995	-0.00124736	0.37296	-0.000302253	0.97003	0.00172279	0.620135	-0.000667202	0.74975	-7.22e-05	0.967914	-0.000523093	0.8155	-0.00239187	0.306558
GLI2	cg22565340	0.0161752	4.59e-10	0.0027167	0.792534	0.0115872	0.0881957	0.0151831	0.00020333	0.0108607	0.000378789	-0.00255435	0.533948	0.0154508	0.000257057
GLI2	cg22571899	0.0119316	7.61e-11	0.00919964	0.242843	0.0162377	7.5e-05	0.0150444	3.28e-08	0.00609913	0.00561965	-0.00184187	0.452497	0.0158327	9.31e-08
GLI2	cg22589974	0.0128662	6.82e-11	0.0171928	0.0560075	0.01686	0.00490853	0.0154426	5.02e-07	0.00689047	0.00459351	-0.00405399	0.225881	0.0143927	7.88e-06
GLI2	cg22647738	0.00844069	0.00111911	0.0192911	0.303537	0.016765	0.0102306	0.0138376	0.000455123	0.00467013	0.165542	0.00116447	0.778027	0.00863049	0.0488145
GLI2	cg22673476	0.00118766	0.42298	-0.00214515	0.702711	0.00515468	0.114132	0.0041877	0.0544582	0.00106961	0.575676	0.00240409	0.262069	0.000146352	0.952017
GLI2	cg22693837	-0.000737616	0.624098	0.00637558	0.459856	-0.00296402	0.526977	0.00325546	0.15613	-0.00242205	0.189595	-0.00245898	0.360682	0.00384972	0.118398
GLI2	cg22698501	0.013921	7.23e-12	0.0147202	0.0684531	0.0185636	0.00146975	0.0167591	8.21e-07	0.00863328	0.000140595	-0.00134018	0.68986	0.013255	5.76e-05
GLI2	cg22713958	0.0001127	0.960185	0.0208353	0.17098	-0.00355663	0.59162	0.00157858	0.67561	-0.00181872	0.526116	-0.00535042	0.210831	0.000232163	0.950947
GLI2	cg22725343	0.00220288	0.392682	0.0225059	0.0501547	0.00256215	0.672066	0.00665152	0.0868725	0.000341075	0.922135	-0.0040144	0.289667	0.00495164	0.248851
GLI2	cg22764925	0.00784305	0.0298204	0.0180281	0.4241	0.0185177	0.11835	0.00583826	0.393094	0.00433323	0.0970043	0.00165943	0.826974	0.00105004	0.853717
GLI2	cg22862003	0.00962659	0.136573	0.0377933	0.416786	0.0290451	0.0787499	-0.000434714	0.969894	0.0032483	0.271825	-0.00888684	0.435813	0.00409636	0.660001
GLI2	cg22930808	0.0143494	0.0920764	0.0539479	0.401416	0.0481078	0.0264948	0.000654982	0.967171	0.00735693	0.0287022	-0.00889261	0.561553	0.00572953	0.654695
GLI2	cg22940798	-0.00171834	0.611636	0.0082702	0.720102	-0.00193444	0.85915	-0.00398965	0.471431	-0.00318457	0.444386	-0.00287779	0.668298	-0.0012565	0.824082
GLI2	cg22987546	0.00918815	7e-06	0.0128855	0.264839	0.0111323	0.0453156	0.012282	0.000167613	0.00785225	0.00381187	-0.00155801	0.648851	0.00528985	0.120688
GLI2	cg23002431	0.0102177	1.18e-05	0.0160001	0.29743	0.00570482	0.317557	0.0137489	0.000285888	0.00967515	0.000727387	-0.00108691	0.766995	0.00198904	0.614357
GLI2	cg23018755	0.0181295	5.86e-10	0.0114798	0.380164	0.0176269	0.0161192	0.0191497	4.68e-05	0.0110864	0.000396296	-0.00369256	0.452387	0.0189587	5.23e-05
GLI2	cg23032421	-0.00859002	7.44e-05	0.00818562	0.388095	-0.0146696	0.00604461	-0.00760713	0.0194875	-0.00562269	0.0339166	-0.00534466	0.0771503	-0.00462588	0.189207
GLI2	cg23069684	0.0013459	0.310661	0.0121555	0.103847	-0.00171699	0.620214	0.00338695	0.102094	0.00114177	0.472337	-0.00337206	0.142403	0.00142712	0.517931
GLI2	cg23097004	0.0075913	0.00284995	0.00247231	0.901342	0.0119911	0.0493746	0.00951038	0.01322	0.00765948	0.0199013	-0.00143786	0.734233	0.00178571	0.67992
GLI2	cg23128949	0.0198657	5.57e-10	-0.00694108	0.733946	0.0198464	0.00349487	0.0238701	4.57e-06	0.0111552	0.00216716	-0.00324386	0.500976	0.0204985	8.62e-05
GLI2	cg23173175	0.014156	1.82e-11	0.0185562	0.0505401	0.0167411	0.000916332	0.0156585	2.38e-06	0.00950097	9.33e-05	-0.00457696	0.162021	0.0145936	2.04e-05
GLI2	cg23216724	0.0115214	0.00301014	0.0103732	0.677438	0.00724212	0.423586	0.0102978	0.079421	0.0163315	0.00125603	-0.0070541	0.296498	-0.00668247	0.306313
GLI2	cg23232773	-0.00989443	0.00440754	0.0347851	0.336333	-0.00893263	0.32535	-0.0113054	0.0764463	-0.0120018	0.000635769	-0.00763126	0.286096	-0.00347628	0.545762
GLI2	cg23314866	0.0126229	2.25e-09	0.00283334	0.764232	0.0136507	0.0329094	0.0171159	1.72e-06	0.00491418	0.0376092	-0.00200524	0.58816	0.0160252	2.37e-06
GLI2	cg23328938	0.00139776	0.292486	-0.0147683	0.0719337	0.00193662	0.538291	0.00359026	0.073597	0.000661559	0.71107	0.00192534	0.333502	0.00166544	0.449488
GLI2	cg23352030	0.000420253	0.907575	0.012139	0.679061	-0.0123215	0.16445	0.00437822	0.479568	0.00438915	0.248462	-0.00168779	0.797828	-0.00453104	0.435617
GLI2	cg23363263	0.0225378	6.39e-12	0.0176508	0.0172713	0.0306518	0.000728859	0.0257681	7.53e-08	0.0147809	7.09e-05	0.00151485	0.746259	0.0224562	2.26e-05
GLI2	cg23387863	0.00610336	0.0103511	0.025294	0.277512	0.00544547	0.273608	0.00505969	0.222681	0.00471153	0.0469021	-0.00800925	0.0458401	0.000460658	0.905267
GLI2	cg23411470	-0.000736233	0.561396	-0.00684726	0.387418	-0.00184676	0.722352	-0.0024203	0.287133	-0.00043016	0.739102	1.87e-05	0.99468	-0.000939786	0.654571
GLI2	cg23460082	0.0142675	7.08e-10	0.012302	0.240917	0.0165872	0.00457945	0.013817	7.43e-05	0.0100177	0.000235606	-0.00032206	0.928392	0.0113138	0.00256086
GLI2	cg23470684	0.0166541	4.92e-11	0.0154334	0.158025	0.0216227	0.000451837	0.0193806	7.39e-07	0.00992758	0.000574626	-0.00161079	0.657407	0.0193789	2.44e-06
GLI2	cg23510764	0.00884594	0.0213411	0.0347286	0.256578	-0.000335936	0.96884	0.0144581	0.0206385	0.009003	0.0573193	-0.0059714	0.355613	0.00344365	0.598722
GLI2	cg23533285	-0.00052412	0.828318	0.0117216	0.545565	0.00115582	0.869156	0.000380386	0.930604	-0.00323621	0.228873	-0.001406	0.776711	0.00351207	0.391792
GLI2	cg23540139	-0.00270497	0.270104	0.00907796	0.48873	0.00606224	0.43375	-0.00541674	0.232203	-0.00259922	0.211462	-0.0038209	0.406525	-0.0044451	0.253508
GLI2	cg23548201	0.019006	3.01e-10	0.0135499	0.17455	0.0227597	0.00312412	0.0191541	5.43e-05	0.0137402	2.95e-05	-0.00324959	0.468327	0.0164135	0.000774191
GLI2	cg23560569	0.00800305	0.00121736	0.00802625	0.685421	0.00654396	0.292286	0.011981	0.0031229	0.00802928	0.0069391	7.66e-05	0.985192	0.000645772	0.875882
GLI2	cg23570810	-0.00246656	0.675335	-0.019957	0.632094	0.0125033	0.39927	-0.0164692	0.112803	-0.00568294	0.133951	-0.000549872	0.958246	0.000369779	0.96645
GLI2	cg23714355	0.007252	0.000304652	-0.00244532	0.845179	-0.00498771	0.406388	0.0057012	0.092276	0.00897445	0.000244356	-0.00439127	0.247508	0.000348104	0.918819
GLI2	cg23771052	0.0163025	1.14e-10	0.014843	0.246241	0.0198803	0.00242688	0.0178635	3.71e-06	0.0102812	0.000550509	-0.00200213	0.595318	0.017407	2.53e-05
GLI2	cg23791391	0.0148739	1.57e-12	0.0141564	0.0454957	0.0198649	0.000274797	0.0172577	5.15e-08	0.00913113	0.000219796	-0.00167664	0.578637	0.0163126	1.7e-06
GLI2	cg23831685	0.00314532	0.527808	0.0369364	0.255001	0.0226602	0.171399	-0.00233965	0.802355	-0.000432898	0.910374	-0.00947506	0.319167	0.000263051	0.973924
GLI2	cg23891909	0.00372992	0.0526065	0.0107908	0.177453	0.0107864	0.0137377	0.00191233	0.557056	0.00196165	0.32292	-0.00225554	0.472115	0.00179834	0.56258
GLI2	cg23892836	-0.00229188	0.43409	0.0213379	0.421415	-0.00571218	0.468375	-0.00221782	0.673635	-0.00504939	0.109601	-0.00712091	0.199854	0.00108241	0.823108
GLI2	cg23923934	-0.00643939	0.113359	0.0230724	0.53577	-0.00159084	0.895277	-0.0079067	0.293049	-0.00931067	0.020127	-0.00408031	0.631763	-0.0030526	0.650759
GLI2	cg23928123	0.00688296	0.0056294	0.00182007	0.905056	0.00897891	0.236181	0.00436723	0.284001	0.00365585	0.115393	-0.000219873	0.961047	0.00579799	0.134918
GLI2	cg23935522	0.00848793	0.00101571	0.0220203	0.190839	0.00141037	0.832886	0.00950042	0.0217848	0.00917233	0.0056334	-0.00921115	0.0363163	0.000835035	0.848946
GLI2	cg24002003	0.000686309	0.690211	-0.00132586	0.911774	0.00526283	0.360456	0.000324638	0.918648	-0.00022297	0.907027	-0.00143523	0.662358	0.000923683	0.752516
GLI2	cg24088496	0.0014248	0.613865	0.0174072	0.366727	0.000827138	0.914484	0.00322679	0.498948	-0.00119674	0.739789	-0.00830896	0.092267	0.0018756	0.698019
GLI2	cg24100168	-0.00174863	0.365497	-0.00855677	0.380587	-0.0039073	0.443184	-0.00459476	0.144178	0.00167789	0.498176	-0.000929984	0.769804	-0.0040283	0.21315
GLI2	cg24103563	-0.00258685	0.23855	-0.0026862	0.766363	0.00519896	0.581814	-0.00547291	0.218329	-0.00118789	0.437539	-0.000466385	0.928112	-0.00536418	0.139633
GLI2	cg24168413	0.011544	1.6e-09	0.0127759	0.355253	0.00961298	0.0763442	0.0119487	0.000268746	0.00645074	0.000642392	-0.00468657	0.179863	0.0132378	2.25e-05
GLI2	cg24173234	0.00798205	0.000629672	-0.00266355	0.824241	0.00605159	0.257267	0.00914676	0.00638381	0.00813628	0.0124134	-0.00498268	0.143486	0.00381078	0.337094
GLI2	cg24263283	-0.000234411	0.902037	-0.000677415	0.961716	0.00158919	0.816243	-0.00208764	0.553791	0.000274448	0.88659	-0.00227201	0.562647	-0.0033996	0.294701
GLI2	cg24280832	0.00430159	0.423363	0.00956139	0.780394	-0.00737865	0.588731	0.0001132	0.990278	0.00215487	0.746968	-0.0198481	0.0270651	0.00569141	0.534685
GLI2	cg24298610	0.00589946	0.0281861	0.0195527	0.404289	0.0235057	0.023645	0.00379747	0.469211	0.00394721	0.00811576	-0.00515836	0.412522	0.00513962	0.223697
GLI2	cg24304309	-0.00503042	0.0204375	0.0137159	0.315435	0.0026916	0.618063	-0.00524049	0.121835	-0.00554682	0.0447012	-0.00219816	0.528465	-0.00134137	0.708919
GLI2	cg24329397	0.013274	5.71e-10	0.0159763	0.103382	0.0190796	0.00120694	0.0163291	1.34e-06	0.00758996	0.00258916	-0.00441053	0.187164	0.0157639	6.74e-06
GLI2	cg24331727	-0.00133068	0.473293	-0.00243934	0.798254	-0.00535796	0.323397	0.00284492	0.333676	-0.00349858	0.124422	0.00152857	0.662368	0.00271838	0.381077
GLI2	cg24351901	-0.00336994	0.138561	0.0114861	0.581142	-0.0080204	0.198272	-0.00420204	0.305932	-0.00457664	0.0618192	-0.00607676	0.193733	-0.000838015	0.823471
GLI2	cg24455875	0.00331925	0.0212097	-0.00885886	0.301897	-0.000913048	0.797934	0.00299785	0.223412	0.0050698	0.00353518	0.000212516	0.93018	-0.00109724	0.652325
GLI2	cg24511258	0.000733489	0.669765	0.0155889	0.0994617	0.0087479	0.135344	0.000226997	0.942119	-0.000129847	0.943402	-0.00410123	0.234932	-3.99e-05	0.989103
GLI2	cg24514600	0.0185144	4.07e-08	0.0136388	0.37686	0.0281592	0.00517501	0.0210853	0.000179551	0.00938847	0.00834656	0.00075526	0.891588	0.0228823	3.55e-05
GLI2	cg24548817	0.0140332	6.19e-09	0.00910564	0.375581	0.0208692	0.00159541	0.0158003	2.28e-05	0.00801223	0.00625658	-0.00174342	0.651531	0.0135954	0.000576512
GLI2	cg24574692	0.0140583	3.22e-11	0.0341695	0.0494642	0.0145156	0.00721859	0.0145815	8.48e-05	0.00870507	3.41e-05	-0.00907517	0.0286155	0.0137092	6.92e-05
GLI2	cg24598860	-0.000148157	0.944181	-0.0104487	0.395152	-0.00527711	0.271478	0.00245497	0.506628	-0.000294843	0.904883	0.000747031	0.834643	0.000847355	0.811506
GLI2	cg24603130	-0.00500128	0.206407	0.000625277	0.979129	-0.0200487	0.0714452	0.00617911	0.382384	-0.00749144	0.0238051	-0.00100783	0.89524	0.00236112	0.710985
GLI2	cg24628310	0.000454782	0.782747	0.0111	0.348347	-0.00559842	0.202185	0.00102569	0.696709	0.00215394	0.30174	-0.00210883	0.473166	-0.00152807	0.577511
GLI2	cg24674925	0.014021	5.79e-10	0.0150704	0.111869	0.0210007	0.000586386	0.0180101	7.43e-07	0.00738626	0.00590255	-0.000860632	0.799472	0.0175574	2.02e-06
GLI2	cg24678928	0.00348983	0.586355	0.0343311	0.451611	0.0245559	0.199054	-0.0110808	0.367519	0.00202716	0.314747	-0.0097785	0.458116	-0.00137498	0.888492
GLI2	cg24687432	0.00236771	0.152448	0.00920585	0.514967	0.00708453	0.154461	0.00233573	0.418416	-0.000232248	0.903349	-0.00125679	0.693728	0.00429231	0.12168
GLI2	cg24694018	0.00679233	0.000176791	0.00885161	0.362196	0.0110085	0.029462	0.00736372	0.00896899	0.00318809	0.148166	0.000169428	0.954165	0.00832304	0.0052316
GLI2	cg24705841	0.000386814	0.898673	0.0132007	0.503296	0.00489125	0.534926	-0.00282883	0.57592	0.000372203	0.924044	-0.00310254	0.584592	-0.00167401	0.745339
GLI2	cg24709587	0.00323654	0.125863	0.01693	0.397593	0.00552569	0.313486	0.00430118	0.253568	-0.000355196	0.880699	-0.0037285	0.332279	0.00728651	0.0414965
GLI2	cg24798947	0.00950033	7.85e-06	-0.00121112	0.927322	0.00237228	0.678716	0.0112958	0.00148902	0.00917393	0.000470093	-0.00139272	0.729798	0.00402741	0.257366
GLI2	cg24833456	0.016604	1e-10	0.00504842	0.571594	0.0255135	0.000520353	0.0202375	3.17e-07	0.00912701	0.00261674	0.00146617	0.715143	0.020111	1.57e-06
GLI2	cg24886006	0.0142181	3.18e-08	0.00844082	0.563439	0.0150312	0.00970952	0.0164186	3.02e-05	0.00795943	0.00806573	-0.0043181	0.261277	0.0179963	1.99e-05
GLI2	cg24898914	-0.00901517	1.06e-06	0.011308	0.203762	-0.00829119	0.0468306	-0.0098188	0.000477921	-0.00840606	0.000852461	-0.0045705	0.0654902	-0.00397429	0.197731
GLI2	cg24904009	0.00512831	0.00213423	0.00162019	0.831457	-0.000731413	0.867312	0.00350831	0.189646	0.00716811	0.000622728	-0.00519201	0.0704857	-0.000699228	0.805853
GLI2	cg24922246	0.00468803	0.000189176	-0.0024478	0.608266	0.00477256	0.110653	0.00400252	0.0332055	0.00395041	0.0144009	0.000764309	0.65336	0.00111744	0.585589
GLI2	cg24939283	-0.00292506	0.459726	0.0359789	0.262735	-0.00205901	0.857315	-0.00109324	0.871099	-0.00507075	0.262426	-0.0114216	0.133364	-0.00244783	0.719555
GLI2	cg25008614	-0.00096963	0.698545	-0.00344082	0.75534	-0.00159474	0.710166	-0.00298928	0.549525	-0.00189487	0.424441	0.000330602	0.906096	-0.0039553	0.350697
GLI2	cg25017777	0.0123751	2.22e-12	0.00539536	0.530636	0.0133126	0.00134883	0.013979	2.53e-07	0.00806547	0.000101435	2.95e-05	0.990701	0.0116521	3.95e-05
GLI2	cg25042789	-0.0135484	4.64e-06	0.0250752	0.311274	-0.0154438	0.0383846	-0.0134711	0.00994878	-0.0121876	0.000409013	-0.00991339	0.0781056	-0.00790171	0.115204
GLI2	cg25044615	0.0144142	2.36e-11	0.00879444	0.304848	0.0195305	0.00131547	0.015818	3.97e-06	0.0103815	3.08e-05	0.000615433	0.860251	0.012694	0.000314938
GLI2	cg25114611	0.00729779	3e-05	-0.0103571	0.476976	0.0146532	0.00345583	0.00707557	0.0179027	0.00492142	0.0124479	0.00192457	0.566517	0.00477421	0.0951303
GLI2	cg25164589	0.00611757	0.0409074	-0.00912823	0.682307	0.00395022	0.604989	0.00734562	0.151474	0.00675531	0.069524	-0.00211695	0.69618	0.00428111	0.401411
GLI2	cg25178683	0.00398739	0.276571	0.022558	0.41055	0.0092543	0.481319	0.00213817	0.765709	0.00256007	0.440069	-0.007296	0.353451	0.000914018	0.881054
GLI2	cg25242306	0.0010912	0.555551	-0.00522363	0.588113	-0.00876309	0.0604251	0.00106931	0.727014	0.0040807	0.057395	-0.00137457	0.643274	-0.00218836	0.472891
GLI2	cg25283432	0.000718473	0.430211	0.00355117	0.584742	-0.00333281	0.0490612	-0.00136834	0.365974	0.00312976	0.00725888	-0.00192469	0.183342	-0.00350595	0.024994
GLI2	cg25298189	0.0139759	1.11e-10	0.0182517	0.197443	0.0156421	0.00102231	0.0175584	2.09e-07	0.00701444	0.00497787	-0.00349551	0.292799	0.0167717	1.71e-06
GLI2	cg25317210	0.0101349	0.000108128	0.0130728	0.459166	0.00581654	0.324506	0.0177618	5.39e-05	0.0047702	0.129681	-0.00351559	0.363546	0.0116353	0.0082145
GLI2	cg25325512	0.00383646	0.161721	-0.0230893	0.162106	0.00874484	0.0854954	0.0023285	0.592535	0.000879643	0.804337	0.0100405	0.0147228	0.00620541	0.178471
GLI2	cg25345365	0.00940538	0.00190522	-0.00795157	0.644027	0.00820843	0.38717	0.00979998	0.0791686	0.00580071	0.0794398	-0.00316532	0.57952	0.00426796	0.403392
GLI2	cg25498843	0.00777855	0.00131093	-0.00920373	0.558377	0.0177058	0.015677	0.00648597	0.0876146	0.00595723	0.0480297	-0.000396251	0.928547	0.0075443	0.0653517
GLI2	cg25509467	0.0108252	1.71e-10	0.00623622	0.403332	0.0170177	0.0005222	0.0130912	9.27e-07	0.00575306	0.00371159	0.0010304	0.69481	0.0114044	3.94e-05
GLI2	cg25539555	0.0138188	2.18e-10	0.012442	0.173744	0.019076	0.000667081	0.0166956	1.81e-06	0.00808985	0.00115012	-0.00108324	0.732294	0.0153287	1.63e-05
GLI2	cg25563198	0.00499055	0.00286416	-0.0139469	0.270811	0.0146423	0.000775112	0.00519366	0.071172	0.0019423	0.291145	0.00227104	0.457605	0.00641704	0.0209298
GLI2	cg25637655	-0.00130781	0.825743	0.0420829	0.397314	-0.000621582	0.963696	0.00383889	0.679767	-0.0107334	0.174191	-0.00388216	0.696467	0.00503629	0.616266
GLI2	cg25753291	0.00764859	0.00271042	-0.0224307	0.280643	-0.00463734	0.470358	0.00350464	0.405521	0.0106395	0.000986091	0.00192062	0.646187	-0.0044024	0.314416
GLI2	cg25800166	0.00820864	0.00327756	0.0400878	0.0254323	0.0174622	0.0181378	0.00379192	0.430871	0.00711446	0.0227219	-0.00760515	0.11387	0.00346688	0.455251
GLI2	cg25806655	0.0084388	0.000478897	0.0124545	0.414953	0.0103669	0.0793309	0.00880389	0.0353032	0.00276385	0.27623	-0.00495026	0.260893	0.014382	0.000395777
GLI2	cg25843003	-0.00313241	0.351005	-0.0246829	0.222605	-0.00135575	0.780241	-0.00281592	0.576545	-0.00916245	0.0283805	0.00550581	0.185575	0.0038738	0.470083
GLI2	cg25863829	0.0028644	0.224079	-0.0145099	0.294521	0.00335448	0.638701	0.00507728	0.180308	0.00373279	0.219547	-0.000387498	0.928758	-0.00476333	0.235959
GLI2	cg25884651	-0.000410455	0.837314	0.0114906	0.197343	-0.00384494	0.631108	-0.00649846	0.0817994	0.000943204	0.59257	-0.00677759	0.116351	-0.00263114	0.420204
GLI2	cg25984164	0.00540192	0.292648	0.0284825	0.394472	0.0181254	0.275969	-0.0039362	0.677022	0.00255692	0.480703	-0.0118922	0.226299	-0.00289873	0.72025
GLI2	cg25990696	0.0191514	1.45e-10	0.0228073	0.242476	0.0233994	0.00498135	0.0210727	2.12e-05	0.0117011	0.000262066	-0.00678071	0.194668	0.0181615	0.000182036
GLI2	cg25998594	-0.00257103	0.386733	0.0146238	0.503937	0.00384973	0.680981	-0.00715745	0.214106	-0.00300514	0.0523872	-0.00541823	0.357317	-0.00254176	0.578824
GLI2	cg25998603	-0.00496943	0.0734334	-0.0159983	0.299382	-0.0080104	0.341054	-0.000416578	0.928144	-0.00601515	0.0760092	-0.00254305	0.621	-0.000355271	0.938976
GLI2	cg26002008	0.011213	8.12e-11	0.00837461	0.317607	0.0140894	0.000808497	0.0144145	4.52e-08	0.00504627	0.0114818	-0.00103376	0.684405	0.0148885	1.06e-07
GLI2	cg26002422	0.0144864	9.05e-13	0.00707358	0.446548	0.013455	0.00691055	0.0150246	1.02e-06	0.00983682	3.51e-05	-0.00101296	0.725623	0.0114605	0.000443436
GLI2	cg26060580	0.00625452	0.00165525	-0.0158831	0.0353184	0.00443005	0.465686	0.00477369	0.173451	0.00550885	0.0116033	-0.000601095	0.876018	0.00361208	0.281882
GLI2	cg26081786	0.00337056	0.0314121	-0.00555623	0.428335	-0.00109805	0.716671	0.00476242	0.0674338	0.00387795	0.0513095	0.00110507	0.646681	0.000925103	0.726368
GLI2	cg26112542	0.0103203	1.88e-05	0.0286481	0.0503526	0.0122185	0.0794335	0.0118587	0.00183544	0.0103405	0.00102906	-0.00159323	0.699851	0.00179587	0.657796
GLI2	cg26167603	0.0112612	2.78e-09	0.0100618	0.24388	0.0150009	0.000897996	0.0128221	4.48e-06	0.00667178	0.00615015	-0.00208079	0.429295	0.0131134	2.59e-05
GLI2	cg26243277	-0.00499875	0.000144315	-0.00750322	0.176374	-0.0094988	0.0255639	-0.00774389	0.00030501	-0.0019425	0.238474	-0.000722741	0.749357	-0.00472105	0.0336766
GLI2	cg26305504	0.00817375	7.52e-05	0.00912166	0.536027	0.00573179	0.188026	0.00577918	0.0771279	0.00620523	0.0120498	-0.00671853	0.0466129	0.00783639	0.0236165
GLI2	cg26312951	0.0043885	0.372148	0.0457797	0.235195	0.0237878	0.0416742	-0.00383119	0.67497	0.00123102	0.623793	-0.00724482	0.403728	0.00202642	0.788507
GLI2	cg26392102	-0.000474608	0.826027	0.00653776	0.723504	-1.79e-05	0.996998	-0.000313744	0.928341	-0.00160538	0.568036	0.00145495	0.686076	-3.39e-05	0.992667
GLI2	cg26416615	0.00541859	0.00556651	0.0221007	0.18298	0.0151844	0.00414869	0.00785335	0.029115	0.00204537	0.330297	-0.000371966	0.926528	0.00547691	0.0916146
GLI2	cg26422453	-0.00133953	0.226691	0.00099824	0.836251	-0.00147401	0.717955	-0.00373467	0.0437268	0.000470194	0.706566	-0.00227225	0.299345	-0.00475141	0.00931597
GLI2	cg26443127	0.0137762	1.25e-09	0.0265734	0.0113179	0.019078	0.00112505	0.0182209	3.24e-07	0.00577336	0.0257271	-0.00431996	0.21961	0.0191192	2.23e-07
GLI2	cg26505274	-0.00349582	0.35915	-0.0206751	0.378699	-0.0153028	0.0719953	8.13e-06	0.999002	-0.000273453	0.940573	0.00261127	0.669237	-0.0024176	0.691471
GLI2	cg26531432	-0.000273565	0.939574	0.0265141	0.259452	0.00289872	0.779226	-0.00299305	0.636836	-0.00113844	0.772846	-0.00753193	0.235236	0.00037343	0.951436
GLI2	cg26535158	0.0179634	1.25e-12	0.0210222	0.0340438	0.0211122	0.00786944	0.0198538	1.28e-06	0.0115939	2.74e-05	-0.00476619	0.271713	0.0177357	1.34e-05
GLI2	cg26557908	0.00161048	0.422329	0.000196033	0.98621	-0.000279904	0.94919	0.00168535	0.56867	0.00401332	0.119112	-0.000775968	0.782938	-0.000981595	0.773207
GLI2	cg26599989	0.00202965	0.251592	-0.00387181	0.757018	0.00137481	0.754169	0.00389214	0.168945	0.00350376	0.111709	-0.000311916	0.921629	-0.00140134	0.640925
GLI2	cg26605164	0.0145631	2.19e-11	0.0104875	0.333976	0.0163165	0.000965445	0.0154143	2.65e-06	0.00991007	0.000143284	-0.00448406	0.156565	0.0146757	2.93e-05
GLI2	cg26645302	-0.000791057	0.66613	0.0140453	0.380734	0.00579667	0.228408	0.000661036	0.821172	0.000517696	0.80345	-0.00185096	0.595734	-0.0027111	0.375739
GLI2	cg26651978	0.00460081	0.00942828	0.0029375	0.820018	0.00149618	0.76901	0.00631102	0.0435261	0.00445389	0.0251822	-0.00168821	0.60504	0.00196188	0.508584
GLI2	cg26663590	0.00966671	0.00010512	-0.0163576	0.420265	0.00254342	0.697099	0.00912591	0.0249597	0.0118096	0.000199494	-0.000252016	0.957068	0.00024433	0.953886
GLI2	cg26680656	0.00499876	0.0553598	-0.00224839	0.883721	-0.0100397	0.210622	0.00670565	0.153816	0.00647217	0.019877	-0.0030491	0.524261	-0.00029107	0.947425
GLI2	cg26709300	-0.00129583	0.55984	-0.00502035	0.75543	-0.00775261	0.24093	0.000967218	0.795133	-0.000744937	0.786911	0.00104937	0.791966	-0.00128076	0.732491
GLI2	cg26724018	0.000989674	0.752687	0.0253631	0.3167	0.00886367	0.288442	-0.00139335	0.805164	-0.000713148	0.838065	-0.00335273	0.567036	0.00123428	0.815791
GLI2	cg26730653	-0.000326474	0.875338	-0.021239	0.0619511	-0.00288152	0.677821	0.000492149	0.884738	0.0029233	0.24485	0.00422465	0.290564	-0.00520365	0.131093
GLI2	cg26801613	0.0104104	1.75e-05	0.00486986	0.683556	0.014916	0.0375362	0.00970238	0.00904231	0.00711049	0.0126421	-0.00113571	0.777721	0.00794364	0.0473482
GLI2	cg26816919	0.00124351	0.520622	0.00190838	0.812957	-0.00430968	0.362948	0.000951948	0.752107	0.0033888	0.171134	-0.00296191	0.320042	-0.00249196	0.446171
GLI2	cg26827202	0.0079525	2.95e-05	0.00063501	0.925934	0.00732763	0.113715	0.00688638	0.0172669	0.00905877	0.000698691	0.00119034	0.688781	-0.00068078	0.833317
GLI2	cg26867393	0.0036674	0.0163153	-0.0188438	0.139246	0.00894182	0.057563	0.00181457	0.511314	0.0025412	0.114054	0.00255485	0.440182	0.00303036	0.23942
GLI2	cg26882438	0.00219537	0.579602	0.0406934	0.0385078	0.0174603	0.0955522	-0.000671502	0.924984	-0.00161146	0.644774	-0.00398311	0.54465	0.0031468	0.613877
GLI2	cg26884033	0.0109605	4.72e-09	0.00431181	0.586779	0.0147197	0.00351531	0.013335	3.37e-06	0.00644271	0.00332427	-0.00208931	0.467446	0.010115	0.00103724
GLI2	cg26889953	0.0160721	4.83e-09	0.0303452	0.0274695	0.0202535	0.00310671	0.0197143	9.05e-06	0.00750389	0.00960789	-0.00678054	0.114326	0.022056	6.5e-07
GLI2	cg26916621	0.00648034	0.00363742	0.0108295	0.433432	0.00654709	0.137139	0.00627059	0.0786315	0.00377318	0.151207	-0.00501912	0.109582	0.00603343	0.104477
GLI2	cg26955383	0.00198868	0.242018	-0.0017147	0.882538	-0.0056677	0.143455	0.0021526	0.447183	0.00330571	0.106439	-0.00086137	0.781962	0.000799624	0.779676
GLI2	cg26955963	0.00455446	0.0287526	-0.000384725	0.984854	0.0036677	0.471622	0.00486663	0.144496	0.00518679	0.043084	-0.000782891	0.841775	0.00332178	0.340215
GLI2	cg26959945	-0.000631361	0.748645	-0.00302245	0.759047	-0.00390509	0.420142	-0.00333797	0.269922	0.00540286	0.0264666	-0.00366012	0.251204	-0.0109185	0.00088547
GLI2	cg26999340	0.0132834	1.79e-11	0.0178036	0.0319217	0.0170835	0.00104508	0.0140464	5.69e-06	0.0089624	0.000115654	-0.00230729	0.456762	0.0123252	0.00013102
GLI2	cg27024363	-0.00222841	0.178822	3.04e-05	0.997317	-0.0035298	0.412215	-1.28e-05	0.99587	-0.00110091	0.604476	-0.000817345	0.762972	-0.00334136	0.227876
GLI2	cg27032101	-0.00595391	0.00128973	-0.000699343	0.936784	-0.00325899	0.580076	-0.00551801	0.0767958	-0.00620877	0.00545497	-0.00356607	0.275364	-0.00275723	0.374909
GLI2	cg27045295	0.00105025	0.729563	-0.000923193	0.961114	-0.0125942	0.114889	0.0019623	0.697907	0.0025077	0.510025	-0.00190233	0.719565	-0.00145781	0.778961
GLI2	cg27049094	-0.00106395	0.738439	-0.0068807	0.8139	-0.0123531	0.181637	-0.00497602	0.372847	0.00585453	0.110613	-0.00701666	0.273034	-0.0116548	0.0298149
GLI2	cg27058077	0.017102	4.54e-11	0.0134766	0.112541	0.0208234	0.000512873	0.0186124	4.24e-06	0.0105697	0.000350276	-0.00302787	0.425503	0.0177141	2.53e-05
GLI2	cg27094376	0.0136373	1.83e-11	0.00256133	0.831084	0.0157937	0.000800334	0.0163703	5.6e-07	0.00740111	0.00158266	-0.00233203	0.444004	0.0149369	5.61e-06
GLI2	cg27106909	0.0039603	0.0197379	-0.00964718	0.272368	0.00474517	0.37256	0.00743237	0.00753232	0.00233942	0.266844	0.00187129	0.55289	0.0049219	0.0823533
GLI2	cg27212386	0.0160853	8.87e-13	0.00774394	0.358376	0.0211711	0.000417581	0.018862	4.37e-08	0.00960052	0.000232587	-0.00093989	0.790546	0.015971	8.73e-06
GLI2	cg27269112	0.0125686	2.24e-10	0.0190762	0.0617615	0.0177332	8.39e-05	0.0154582	1.42e-07	0.00669454	0.00498697	-0.00212749	0.449628	0.0150337	3.28e-06
GLI2	cg27277339	0.011211	8.54e-08	0.00333021	0.761869	0.00755117	0.0406335	0.0106454	0.000288462	0.0114064	9.67e-05	-0.000732251	0.786958	0.00632696	0.0696606
GLI2	cg27295113	-0.00543477	0.0016394	-0.0203007	0.0683709	-0.00591595	0.187622	-0.00687621	0.0070183	-0.00128745	0.574478	0.00386839	0.149397	-0.00747933	0.00956802
GLI2	cg27320774	0.0124556	2.15e-11	0.0068487	0.370882	0.0151966	0.00118286	0.0144693	1.06e-07	0.00733815	0.00151227	0.000938405	0.727088	0.013528	8.03e-06
GLI2	cg27327093	0.0106212	2.65e-08	0.000966925	0.918376	0.0144085	0.00304113	0.0120284	9.64e-05	0.00616329	0.00422423	0.000927451	0.768546	0.0135421	1.74e-05
GLI2	cg27335571	0.00220595	0.0163958	0.000343398	0.943489	0.00371398	0.211751	0.00490743	0.00128212	0.00041822	0.694394	0.000867813	0.60411	0.00502592	0.000816194
GLI2	cg27397830	-0.00586281	0.0014105	-0.0110491	0.29361	-0.0103255	0.00856541	-0.00615738	0.0263458	-0.00387661	0.0731785	0.000320772	0.912653	-0.0034012	0.251913
GLI2	cg27470213	-0.00147427	0.515716	0.0153593	0.395997	-0.00200776	0.748995	0.00124344	0.746111	-0.0012045	0.611955	-0.00361825	0.393178	0.0011922	0.744352
GLI2	cg27486585	-0.00655165	0.00882	0.0119885	0.47111	-0.00582384	0.41739	-0.0023801	0.575427	-0.0110938	0.000255933	-0.00225334	0.591414	0.00189458	0.65836
GLI2	cg27511678	-0.00332911	0.112886	-0.00642147	0.674426	-0.00827822	0.157751	-0.00243653	0.45251	-0.000521145	0.838066	-0.00304187	0.403882	-0.00658705	0.0608364
GLI2	cg27529346	-0.00965757	0.000578703	0.0184715	0.468991	-0.0099614	0.226396	-0.00938075	0.0569539	-0.0106053	0.00100437	-0.00342216	0.545245	-0.00260962	0.578428
GLI2	cg27537252	-0.00325924	0.580223	0.034253	0.400461	0.00378855	0.80444	-0.00834633	0.440709	-0.0100805	0.0288535	-0.00846304	0.417141	-0.00111814	0.902495
GLI2	cg27540367	0.00476953	0.000369097	-0.00930372	0.202026	0.00659393	0.074508	0.00817991	0.000267732	0.00251827	0.0903134	0.00197501	0.389669	0.00615593	0.00511585
GLI2	cg27552857	0.00994286	2.36e-07	0.0197955	0.193668	0.0113836	0.0279733	0.0107329	0.000604691	0.00410832	0.0389512	-0.00506167	0.141674	0.0142611	6.26e-06
GLI2	cg27580567	0.0113198	6.83e-05	0.0191058	0.382222	0.0160634	0.0196209	0.015818	0.00051733	0.0074303	0.0282302	-0.00639893	0.167015	0.0108	0.0242744
GLI2	cg27612129	-0.00241806	0.182199	0.000396586	0.967359	-0.00655888	0.111591	-0.000484293	0.864396	-0.00149091	0.517334	-0.00163656	0.505692	-0.000306101	0.917927
GLI2	cg27662789	-0.00269568	0.454102	-0.0352731	0.327024	-0.0224549	0.0612511	-0.00111661	0.870458	-0.000216799	0.954397	0.00229012	0.780148	-0.00775708	0.20467
HIF1A	cg00078782	-0.00395864	3.87e-06	-0.001484	0.690277	-0.00254607	0.341479	-0.00302185	0.0344216	-0.00348575	0.000498238	0.000830009	0.485491	-0.00202701	0.209491
HIF1A	cg00218406	-0.00138143	0.403781	0.0143187	0.0566819	0.00323643	0.345028	0.00199625	0.447144	0.000651913	0.735217	-0.000353524	0.855901	0.000828359	0.778111
HIF1A	cg00243880	-0.00416753	4.38e-06	-0.00257927	0.51791	-0.00281869	0.286099	-0.00389899	0.00818132	-0.00313144	0.00319712	0.00133544	0.282442	-0.00342943	0.043042
HIF1A	cg00257455	0.000416731	0.155354	0.000995281	0.391519	0.00146533	0.102419	0.000332741	0.502156	0.000215977	0.545019	9.73e-05	0.809489	-0.000276638	0.614088
HIF1A	cg00272009	-0.000717482	0.579029	-0.00407863	0.461899	0.00128029	0.76289	0.00167506	0.486449	-0.000767525	0.543728	-0.000228204	0.91058	0.0018091	0.436143
HIF1A	cg00287009	0.000899181	0.241336	0.00075811	0.77959	0.000954204	0.710321	0.00119208	0.402598	0.00175356	0.0493275	-0.00108307	0.373623	0.00115201	0.427746
HIF1A	cg00290355	-0.000964719	0.174093	0.00098381	0.81546	-0.000894607	0.609126	-0.000982574	0.413027	-0.00145178	0.119063	-0.000350792	0.711799	-0.000258111	0.84911
HIF1A	cg00290637	-0.00356155	6.01e-06	-0.00314111	0.312722	-0.00169092	0.463957	-0.00269708	0.0334273	-0.00267043	0.00323745	0.00108596	0.297794	-0.00225018	0.127239
HIF1A	cg00320269	-0.00420326	4.94e-06	-0.00521903	0.0605176	-0.00100282	0.733436	-0.00264945	0.0927034	-0.00417753	5.45e-05	0.00243956	0.0579855	-0.00119053	0.491063
HIF1A	cg00340855	0.00158001	0.172013	0.0020314	0.737341	0.00113387	0.750688	0.0021537	0.306806	0.00307107	0.0244716	0.000570053	0.734495	-0.000963831	0.65864
HIF1A	cg00347584	-6.2e-05	0.920968	-0.0013958	0.689756	0.000122188	0.941815	0.000835309	0.425469	-0.0012504	0.125327	-0.000346098	0.698531	0.00191313	0.108548
HIF1A	cg00358010	-0.00234468	0.000541707	0.00172893	0.538587	-0.00283111	0.154261	-0.00235977	0.033209	-0.00128803	0.130656	-0.00031165	0.742808	-0.00234588	0.0679715
HIF1A	cg00432233	-0.000164816	0.818354	0.000679535	0.450964	-0.000356302	0.5786	0.000723187	0.583266	-0.00111555	0.139134	-0.000329542	0.287437	0.00267066	0.0489564
HIF1A	cg00458211	-0.00065906	0.29963	0.00133986	0.68996	-0.00126169	0.642577	0.000440682	0.730414	-7.34e-06	0.989148	0.000416313	0.755372	0.00037796	0.749068
HIF1A	cg00480970	0.00068621	0.383915	-0.00553185	0.197614	-0.00203636	0.268393	0.000986776	0.460239	-0.00101258	0.267502	-0.0011822	0.276381	0.00131449	0.348744
HIF1A	cg00481272	0.000960945	0.0600463	0.00116849	0.594006	-0.000916658	0.444324	0.000263067	0.737289	0.000357402	0.570184	-0.000668537	0.266945	0.000834659	0.384956
HIF1A	cg00504445	-0.00196592	0.0290505	-0.00317005	0.54714	0.000350614	0.895972	-0.00286243	0.073856	-0.00259516	0.0139689	0.00143514	0.326557	7.76e-06	0.996388
HIF1A	cg00508575	0.000202999	0.754736	-0.00183367	0.629369	-0.00118031	0.587186	4.47e-05	0.96714	-0.000496903	0.572441	-0.00021768	0.842924	3.35e-05	0.978474
HIF1A	cg00533183	0.0018835	0.0451892	5.9e-05	0.993489	0.000358288	0.883806	0.00268152	0.100313	0.00187419	0.115231	-0.000644296	0.639425	0.00190282	0.284949
HIF1A	cg00539491	-0.00127138	0.0693004	0.002247	0.547415	-0.0010639	0.503979	-0.000630561	0.576519	-0.00225006	0.0190637	-0.000986009	0.266559	0.00070834	0.596858
HIF1A	cg00569896	0.00096123	0.287976	-0.00466895	0.331166	-0.00110219	0.667263	-0.00118931	0.432893	0.000956298	0.390495	-0.000104812	0.935352	-0.00104328	0.53946
HIF1A	cg00570504	-0.00240455	0.00658651	0.00191	0.648071	0.00223565	0.439744	2.87e-05	0.983311	-0.00222115	0.0541783	0.00166558	0.209823	0.00057036	0.727062
HIF1A	cg00598235	-0.000627533	0.38578	-0.000255734	0.955925	-0.000622545	0.793315	0.000643651	0.631599	-0.000161833	0.822428	-0.000283634	0.813149	0.000909563	0.48483
HIF1A	cg00622957	-0.00460808	1.48e-06	-0.00298501	0.309107	-0.000678941	0.78973	-0.00272693	0.0657726	-0.00444385	6.13e-05	0.00165018	0.152293	-0.00176037	0.3245
HIF1A	cg00633969	-0.000197686	0.295916	-0.000231674	0.843469	-0.000580314	0.422454	0.000110623	0.761558	-0.000177355	0.379513	9.46e-05	0.793332	0.000308705	0.390178
HIF1A	cg00647820	-0.000288342	0.821291	-0.00858802	0.164961	-0.00568176	0.225846	-0.00328202	0.159034	-0.000548847	0.699047	-0.0025902	0.205582	-0.0018629	0.429874
HIF1A	cg00674311	-0.00412734	8.29e-07	-0.00387645	0.21128	-0.00193118	0.471025	-0.00343659	0.0116516	-0.00337062	0.000567268	0.00128386	0.26708	-0.00259105	0.0996904
HIF1A	cg00676801	0.00131172	0.152221	0.003443	0.540332	0.00210606	0.497125	0.001232	0.480018	0.0028428	0.00368181	0.00109039	0.480045	0.000289219	0.866005
HIF1A	cg00679477	0.000107647	0.921937	0.000785073	0.899971	-0.00509821	0.159811	-0.000125497	0.946822	-0.000937388	0.475382	-0.000933348	0.590539	0.00105982	0.60868
HIF1A	cg00736299	-0.00393837	0.00194176	0.00242456	0.613777	-0.00436313	0.221612	-0.00438043	0.0288187	-0.00120288	0.454053	0.00156735	0.360395	-0.00682486	0.00448857
HIF1A	cg00790756	-0.00444514	0.000256212	-0.00368003	0.632605	0.000567504	0.869535	-0.0028603	0.203344	-0.00316683	0.00660278	0.00479489	0.0168472	-0.00466969	0.0395747
HIF1A	cg00791181	-0.00224556	0.0295952	-0.00655976	0.219011	-0.00113568	0.701041	-0.000234311	0.889604	-0.00474131	0.000389936	0.00176668	0.202421	0.00265394	0.179518
HIF1A	cg00855901	-0.00301736	0.000122824	0.00329548	0.0332485	0.00161765	0.251344	-0.000665102	0.559058	-0.00240886	0.0119332	0.000581673	0.398055	0.00217227	0.11313
HIF1A	cg00869668	-0.0044105	0.000100972	0.00222909	0.557893	-0.00120199	0.672553	-0.00356742	0.0367783	-0.00253806	0.0695766	0.00152662	0.271376	-0.00456498	0.0299145
HIF1A	cg00893008	-0.00414929	4.2e-05	-0.00337667	0.300871	-0.00293154	0.346744	-0.00296519	0.0833398	-0.00347182	0.00270465	0.00123423	0.374161	-0.00306735	0.106674
HIF1A	cg00959259	-0.00695791	0.0106729	0.00814738	0.561348	0.00375375	0.474431	0.000515778	0.913722	-0.00251706	0.0902715	0.00418076	0.212869	0.00159905	0.713378
HIF1A	cg00960240	0.00132788	0.038749	0.00043483	0.832712	0.00299882	0.154367	0.00177121	0.0945434	0.00114284	0.144776	0.000485383	0.593133	0.0019671	0.105115
HIF1A	cg00974864	-0.00357748	3.87e-06	-0.00383361	0.190089	-0.00472903	0.0597313	-0.00342457	0.00609487	-0.00277323	0.0026369	-4.19e-05	0.968843	-0.00286444	0.0493488
HIF1A	cg00992745	-0.00536397	1.93e-06	-0.00521559	0.154915	-0.00187888	0.575207	-0.00332512	0.0822016	-0.00542453	2.35e-05	0.00281205	0.0661569	-0.00133647	0.528718
HIF1A	cg01028142	-0.00217457	0.263507	0.0046852	0.632686	0.00751002	0.33719	0.00359544	0.369549	-0.00102816	0.0699215	0.00390327	0.293691	0.00430286	0.208061
HIF1A	cg01059398	-0.00157973	0.121685	0.00260043	0.642186	-0.0032687	0.291437	-0.00134096	0.454106	-0.000594991	0.648182	0.00110457	0.463827	2.78e-05	0.988439
HIF1A	cg01079652	-0.00105728	0.573193	0.00977798	0.369123	0.00801301	0.380171	0.00476931	0.24839	-0.000854472	0.189375	0.0017711	0.668316	0.00459512	0.181642
HIF1A	cg01082299	0.00166022	0.212185	0.00339376	0.748631	0.00518002	0.155549	0.00468395	0.0618344	0.00255595	0.0456115	-0.000663015	0.765372	0.00171694	0.478428
HIF1A	cg01095328	0.00126718	0.146125	-0.00157691	0.803494	0.00413921	0.105935	0.00162645	0.280966	0.00133726	0.223522	0.00175468	0.204307	0.00117755	0.477618
HIF1A	cg01108653	-0.00267369	2.85e-05	-0.00236702	0.518242	-0.00359137	0.083473	-0.00238151	0.0295919	-0.00219547	0.00321003	0.000436214	0.660047	-0.0014232	0.236199
HIF1A	cg01138448	0.00183837	0.0556005	0.00206267	0.615317	0.0032806	0.339919	0.00288465	0.0956458	0.00164822	0.173774	-0.000444284	0.773578	0.00205086	0.260435
HIF1A	cg01190666	-0.00248409	0.0222485	0.0077593	0.176402	0.00230826	0.485881	0.00108836	0.577413	-0.000996727	0.177318	0.000990261	0.566219	0.00112117	0.537647
HIF1A	cg01218053	0.000281349	0.306982	0.000905932	0.458329	-0.000280238	0.686091	5.77e-05	0.891463	0.000124745	0.733511	-0.000546129	0.140653	-0.000237259	0.633977
HIF1A	cg01237738	-0.00169865	0.00117224	0.00024483	0.836773	0.00110904	0.311911	-0.000547001	0.517641	-0.00173019	0.0125028	0.000855715	0.118217	0.000966232	0.326553
HIF1A	cg01250398	-0.00554788	1.62e-05	-0.0104389	0.0368866	-0.00245729	0.557066	-0.00506299	0.0190971	-0.004829	0.00158067	0.00273855	0.126491	-0.00333623	0.16896
HIF1A	cg01262564	0.00101561	0.0837723	0.000638557	0.833106	-0.0025253	0.150603	0.000233038	0.814935	6.77e-05	0.923219	-0.00189691	0.0461608	0.00157348	0.148678
HIF1A	cg01264131	-0.000608761	0.54118	0.0019235	0.605475	0.000205708	0.958363	0.00147664	0.473509	-0.000521255	0.559172	-0.000865446	0.658533	0.00237252	0.207989
HIF1A	cg01280180	-0.000218224	0.742307	-0.000998741	0.806121	-0.00136252	0.522069	-6.1e-05	0.957383	-0.00115264	0.166248	-0.000736172	0.482242	0.00102774	0.415023
HIF1A	cg01309328	0.000529737	0.636996	0.00996343	0.211523	0.00287763	0.325445	0.00380756	0.0508686	0.000488536	0.698752	-0.000350994	0.824309	0.00279038	0.171164
HIF1A	cg01329005	-0.000871468	0.00613101	-0.00121667	0.379555	0.000287679	0.517462	-0.000385381	0.294112	-0.000690051	0.165935	0.000514974	0.0607124	0.000366094	0.537189
HIF1A	cg01355282	-0.00198975	0.0222691	-0.000672732	0.699598	0.00138639	0.350352	3.59e-05	0.975193	-0.00117273	0.345406	0.00056541	0.435002	0.000943994	0.552104
HIF1A	cg01372572	0.000162908	0.778628	0.00133072	0.48309	-0.00128597	0.43243	-0.0016012	0.0906935	0.000363091	0.610151	-0.00113805	0.174489	-0.000511314	0.626699
HIF1A	cg01404893	-0.00319104	2.42e-05	-0.000741374	0.799193	-0.00206343	0.340163	-0.00227454	0.0704597	-0.00252575	0.00488636	0.000376044	0.713083	-0.00212065	0.134818
HIF1A	cg01458054	0.000747894	0.350887	-0.00172864	0.580447	-0.0054905	0.0333653	-0.00165691	0.213989	0.000806918	0.416347	-0.00185494	0.0979551	-0.00120431	0.415179
HIF1A	cg01463146	-0.00252201	0.00262192	-0.000328192	0.945119	0.00121632	0.601104	-0.00129557	0.387986	-0.00214766	0.0139712	0.00174829	0.160643	-0.00212619	0.181638
HIF1A	cg01517384	-0.000325407	0.820372	0.00468723	0.673048	0.00519719	0.162651	0.000843195	0.73476	0.00103448	0.583412	0.00178615	0.427062	-0.000816667	0.762567
HIF1A	cg01526089	-0.00341286	1.87e-06	-0.00226421	0.361813	-0.000712927	0.700638	-0.00250076	0.0352567	-0.00265959	0.000933045	0.00214652	0.0250461	-0.0023187	0.0832551
HIF1A	cg01543150	-0.0011363	0.0722293	0.000355761	0.895347	-0.000419528	0.784495	-0.00107606	0.321467	-0.00118908	0.1522	-0.000883088	0.310654	-0.000643669	0.593812
HIF1A	cg01543184	-0.00404166	6.02e-05	-0.00144984	0.662686	-0.0044571	0.123474	-0.00418589	0.0113791	-0.00131232	0.228279	0.00113544	0.396464	-0.00538978	0.00369796
HIF1A	cg01553433	-0.00214067	0.00927607	-0.000867547	0.823386	0.00131642	0.442748	-0.000664176	0.635229	-0.000642181	0.409403	0.00190909	0.061961	0.000141764	0.920215
HIF1A	cg01711077	0.000990066	0.114943	-0.00301563	0.381769	-0.00153499	0.434304	-0.000269398	0.79812	0.000364332	0.624368	-0.00141857	0.163797	0.000913755	0.43015
HIF1A	cg01721555	0.000131978	0.757791	0.00108549	0.710125	0.000294891	0.857151	0.000892337	0.290401	0.000191074	0.659447	0.000690402	0.382675	0.00132744	0.102094
HIF1A	cg01863731	-0.000323744	0.616788	-0.000749128	0.822617	-0.00129254	0.539346	-0.000521614	0.62684	-0.00129143	0.132352	-0.000399286	0.679996	0.0007396	0.550293
HIF1A	cg01880551	-0.00416654	1.81e-06	-0.00276659	0.0869845	-0.00191029	0.497131	-0.00350179	0.0182118	-0.00343028	0.000379381	0.000702516	0.550448	-0.00232649	0.157397
HIF1A	cg01886988	0.000315398	0.707894	0.00417016	0.357156	0.00217957	0.437158	0.00269304	0.100326	-0.000143289	0.860439	0.000586601	0.659978	0.00276134	0.080438
HIF1A	cg01900480	-0.000446583	0.468344	0.000251746	0.953298	0.00211187	0.254052	0.000304427	0.779791	-0.0016689	0.027985	0.0010416	0.280173	0.00113846	0.331398
HIF1A	cg01907945	-0.00122926	0.194496	-0.0139565	0.0176661	-0.000940118	0.705847	-0.000365613	0.818447	-0.00336093	0.00764719	0.00148279	0.315539	0.00125695	0.486474
HIF1A	cg01922918	-0.00336279	1.84e-05	-0.00156767	0.518172	-0.000663652	0.771241	-0.00238374	0.055945	-0.00289525	0.00218361	0.000866174	0.386425	-0.00166254	0.260827
HIF1A	cg01948202	-0.00163762	0.238598	0.0030044	0.5761	0.0027421	0.232385	0.00109909	0.573095	0.00117461	0.49488	0.00107082	0.416994	-0.00109865	0.645793
HIF1A	cg01964337	-0.000827137	0.380159	-0.00462219	0.49598	-0.00290312	0.193649	-0.00108138	0.462997	-0.00156211	0.206086	5.88e-05	0.964628	-7.01e-05	0.968407
HIF1A	cg01967861	0.0022041	7.62e-05	0.00385436	0.172547	-0.000841069	0.608478	0.001255	0.185385	0.00161775	0.00800155	-0.000979907	0.209177	0.000978644	0.33485
HIF1A	cg01971407	-0.00217617	0.07019	0.0083477	0.130799	-0.000476977	0.888551	-4.16e-05	0.985253	-0.00135336	0.249393	-0.000335571	0.848649	0.00124538	0.567588
HIF1A	cg02003183	0.00200921	0.0235338	0.00119446	0.866298	0.00457429	0.0991277	0.00224668	0.174111	0.000584659	0.573744	5.4e-05	0.971529	0.00165549	0.322396
HIF1A	cg02039987	0.00238796	0.0302021	-0.0034076	0.577527	0.000764518	0.794646	3.59e-06	0.998427	0.00248799	0.088657	0.00194016	0.231928	-0.00132393	0.521049
HIF1A	cg02042026	-0.000335561	0.652268	0.000112144	0.978473	-0.00138167	0.482001	-0.000459179	0.709564	-0.00102283	0.295104	-0.00158341	0.14178	0.00209217	0.13737
HIF1A	cg02057211	-0.00307079	0.0113855	-0.00424504	0.519592	-0.00111289	0.71941	-0.00156063	0.422438	-0.00616942	6.18e-05	0.000547694	0.747429	0.00376304	0.0998399
HIF1A	cg02112168	-0.00344662	0.000892379	-0.0061801	0.287102	-0.00300179	0.272658	-0.00363661	0.0474069	-0.00389591	0.000775789	0.000458383	0.739445	-0.00128054	0.514636
HIF1A	cg02138684	-0.000293387	0.597285	0.000292084	0.898328	-0.00037904	0.799754	-0.00111336	0.253083	0.000914186	0.202486	0.000758457	0.273074	-0.00172805	0.101738
HIF1A	cg02142005	-0.000436383	0.412487	-0.000724278	0.842772	0.000363629	0.761041	-0.000318822	0.696995	-0.00124895	0.0993629	0.000150421	0.834386	0.000261531	0.79669
HIF1A	cg02187259	-0.00393391	0.000441599	-0.0091273	0.0882157	-0.00205113	0.53819	-0.00402733	0.0454213	-0.00470194	0.000568143	0.00182167	0.259415	-0.000986865	0.643478
HIF1A	cg02215171	-0.00306909	0.00082246	0.000325227	0.929586	0.000986973	0.710901	-0.00107278	0.497334	-0.00191681	0.0430911	0.000625753	0.629753	-3.93e-05	0.981105
HIF1A	cg02226192	-0.0029491	6.82e-05	-0.00202206	0.447934	-0.000861503	0.670801	-0.00221857	0.0561608	-0.00245342	0.00559844	0.00113946	0.225861	-0.00157478	0.259884
HIF1A	cg02247863	-0.00147851	0.0283854	-0.000853538	0.872095	-0.000248449	0.912638	0.000758665	0.539293	-0.00132016	0.0542041	0.000621091	0.611178	0.00136642	0.26259
HIF1A	cg02264895	-0.000101036	0.854655	0.00103655	0.698117	0.000219619	0.888956	-6.71e-05	0.942617	-0.000513051	0.466996	0.00068916	0.391877	0.000279803	0.787964
HIF1A	cg02314339	-0.00220552	0.0158694	0.00291887	0.519584	-0.00134402	0.712151	0.0004487	0.773802	-0.00242892	0.0169245	-0.000788928	0.615975	0.00159409	0.348256
HIF1A	cg02378194	-0.00196349	0.0698089	-0.00315794	0.623251	0.00275652	0.385233	-0.00196619	0.291449	-0.00280377	0.041593	0.00131752	0.393929	-0.000335247	0.871804
HIF1A	cg02402539	0.000265387	0.616386	0.000619729	0.79362	9.52e-05	0.937864	0.000458835	0.615601	-0.000617319	0.349488	-0.000272416	0.687815	0.00168103	0.0872254
HIF1A	cg02408464	0.00240606	0.0399989	-0.00357545	0.706864	-0.0020878	0.535546	-0.00131841	0.531802	0.00248082	0.0671115	0.000541763	0.76418	-0.0010557	0.627215
HIF1A	cg02423716	-0.000289439	0.800896	0.00182491	0.756134	0.00073839	0.775428	0.00182301	0.340419	-0.000149607	0.91824	0.00120965	0.405156	0.00305331	0.161714
HIF1A	cg02446225	0.00013403	0.787092	-0.000791083	0.777336	-0.000496832	0.751943	4.53e-05	0.958393	-0.00042465	0.489183	-0.000572108	0.456931	0.000500708	0.595055
HIF1A	cg02584257	-0.00406913	7.88e-07	-0.0056273	0.0794554	-0.00271964	0.268516	-0.00327804	0.0142211	-0.00331027	0.000760381	0.00197781	0.0772091	-0.00237851	0.124298
HIF1A	cg02596819	0.00156169	0.0207785	0.00206881	0.584679	-0.000546025	0.802495	0.00119541	0.308462	0.000670832	0.368878	-0.00153688	0.162355	0.00188825	0.138852
HIF1A	cg02608002	-0.00178228	0.00288165	-8.66e-05	0.976746	-0.000553062	0.666378	-0.00101418	0.302812	-0.00112648	0.0998766	0.000837883	0.235933	-0.00019004	0.858458
HIF1A	cg02622254	-0.00313364	0.000116507	0.00171449	0.700902	-0.00290657	0.204323	-0.00295568	0.0367182	-0.0023091	0.0157103	0.000463697	0.67807	-0.00321326	0.0369769
HIF1A	cg02724490	-1.84e-05	0.975787	-0.00495398	0.0614454	-0.00220671	0.19501	-0.000462431	0.659927	-0.00048655	0.526513	-0.000504369	0.569559	-0.0004709	0.67891
HIF1A	cg02765596	-0.00419591	4.76e-06	-0.00136729	0.667725	-0.00164293	0.546028	-0.0033138	0.0339623	-0.00357195	0.000672801	0.00155512	0.195831	-0.00242827	0.159628
HIF1A	cg02766909	-0.0034641	1.74e-05	-0.00337972	0.176268	-0.00262121	0.241809	-0.00332259	0.0109643	-0.0025161	0.0067028	0.000984853	0.312825	-0.00292776	0.0547113
HIF1A	cg02773549	0.00116683	0.055792	-0.00171761	0.476751	0.00275328	0.125813	0.000896097	0.32984	0.000346611	0.672316	0.000894703	0.292989	0.00143682	0.210581
HIF1A	cg02781708	-0.000699256	0.287506	0.00150232	0.651114	-0.00258402	0.191974	-0.000914334	0.398498	0.00032727	0.700343	-0.000857616	0.364596	-0.00147603	0.228085
HIF1A	cg02835406	-0.0015886	0.0850391	-0.00240779	0.712592	-0.00247968	0.337289	-0.00304635	0.0710228	-0.00237326	0.0307287	-3.64e-05	0.978915	-0.0007372	0.673624
HIF1A	cg02869235	-0.000111241	0.919168	0.00112077	0.885357	-0.00088413	0.781287	0.000721666	0.717194	-0.0027537	0.0238219	-0.00295048	0.113568	0.00454908	0.0263718
HIF1A	cg02927682	-0.00596201	3.21e-06	0.00151703	0.696903	-0.00252263	0.456008	-0.00402002	0.0526822	-0.00451628	0.00192363	0.00199359	0.205497	-0.00399839	0.0943903
HIF1A	cg02938032	-0.000141451	0.868904	-0.00446809	0.601744	0.000643493	0.749914	0.000130295	0.931351	-0.00237233	0.0206748	0.000941698	0.478174	0.00225043	0.166516
HIF1A	cg02965712	-0.000276577	0.662172	-0.00116339	0.763468	0.00130615	0.477136	0.000335542	0.760398	-0.00149801	0.0686073	4.23e-05	0.965942	0.00134819	0.261289
HIF1A	cg02988397	0.00289389	0.00296889	-0.000614198	0.888306	0.005106	0.0923761	0.00401773	0.0177195	0.0029932	0.0143804	0.00130525	0.366501	0.00150446	0.411918
HIF1A	cg03026982	-0.00216705	0.0165536	-0.000553646	0.863515	-0.00401651	0.216976	-0.00178709	0.297053	-0.00117155	0.211249	-0.000290415	0.8411	-0.00172396	0.305896
HIF1A	cg03035167	0.00181278	0.0245103	-0.00231558	0.526649	-0.00577861	0.0165155	0.000483805	0.731637	0.000942909	0.312748	-0.00302744	0.00913236	0.000735292	0.620877
HIF1A	cg03038262	-0.000784364	0.645703	0.0155329	0.142722	0.00507809	0.309094	0.00361122	0.27472	0.000839269	0.449874	0.00111442	0.686185	0.00218544	0.468142
HIF1A	cg03063413	-0.00163249	0.041305	0.00253593	0.507022	-0.000967099	0.69924	-0.000939091	0.486347	-0.00277865	0.00673737	-0.000241457	0.825034	0.000922388	0.540743
HIF1A	cg03095503	-0.00490542	2.09e-06	-0.00383352	0.345597	0.000777092	0.794665	-0.000457948	0.770895	-0.00604877	4.06e-06	0.00165562	0.205541	0.00336099	0.0749007
HIF1A	cg03110996	0.000127424	0.881007	0.00180328	0.744012	-1.94e-05	0.994703	0.000543123	0.717316	0.000704893	0.508317	0.000807599	0.570516	0.000138507	0.931375
HIF1A	cg03131556	-0.00239217	0.00053222	-0.00352136	0.435515	-0.00248873	0.231717	-0.0017825	0.154696	-0.00148505	0.030625	0.000924793	0.408239	-0.00271376	0.0367555
HIF1A	cg03135704	0.00020513	0.497087	-0.00121708	0.430419	0.000983724	0.126145	3.86e-05	0.936805	0.00104196	0.00582664	0.000462674	0.210818	-0.000847009	0.136043
HIF1A	cg03149958	-1.15e-05	0.988385	-0.00529739	0.140439	-0.000356578	0.900905	0.000246121	0.873598	0.000342116	0.689155	0.000406079	0.768268	-0.00106808	0.474899
HIF1A	cg03183354	0.000310118	0.686036	-0.00402457	0.265075	-0.000523197	0.759856	0.000402673	0.783708	-0.000626331	0.454769	0.000630706	0.475927	0.000646303	0.661682
HIF1A	cg03209720	-0.00371298	1.86e-06	-0.00305271	0.130168	-0.00303915	0.20584	-0.0036132	0.0064403	-0.00185448	0.0371179	0.000748785	0.47247	-0.00418288	0.00398722
HIF1A	cg03227037	0.00126335	0.0961101	-0.00155351	0.613141	-0.00103322	0.642607	0.000866413	0.476154	-0.000239369	0.799477	-0.000172233	0.874592	0.000726191	0.599292
HIF1A	cg03237401	-4.71e-05	0.960723	-0.00573753	0.360872	-0.000769953	0.782722	-0.00019239	0.912167	-0.00111895	0.348327	0.00234929	0.142412	0.000712486	0.697573
HIF1A	cg03258567	-0.00384879	0.00137916	-0.00580344	0.476596	-0.00392076	0.295984	-0.00335951	0.095163	-0.00255963	0.0821347	0.00152538	0.426177	-0.00369714	0.102232
HIF1A	cg03260458	8.95e-05	0.908266	-0.000832367	0.832503	-0.00291403	0.0968401	0.000892364	0.525118	0.00027896	0.774162	-0.00139691	0.20937	0.000375391	0.800818
HIF1A	cg03301498	-0.00386891	2.1e-06	0.00025559	0.928848	-0.006096	0.0237576	-0.00406963	0.00199172	-0.00242625	0.0130479	-0.000626483	0.584031	-0.00349813	0.0223601
HIF1A	cg03306641	0.000442673	0.654978	0.00243961	0.621317	0.000316163	0.934857	0.0017894	0.337804	0.00101895	0.340437	0.00110562	0.517976	0.0016165	0.391537
HIF1A	cg03310874	-0.00380414	0.00032325	-0.00491	0.322425	-0.00466214	0.136639	-0.00420166	0.0133329	-0.00137701	0.275824	0.00193255	0.194154	-0.00560509	0.00455168
HIF1A	cg03313180	-0.00340156	1.43e-05	-0.00186843	0.610608	-0.00268228	0.275633	-0.00312005	0.0185821	-0.00269426	0.00229402	0.000607649	0.588241	-0.00254886	0.0841174
HIF1A	cg03315921	-3.53e-06	0.997055	-0.00316832	0.439802	-0.00343004	0.223922	0.000494773	0.761692	-0.00194568	0.110396	-0.00140895	0.31461	0.00193523	0.286988
HIF1A	cg03318414	-0.000671661	0.250222	0.000707543	0.754849	0.00254699	0.117517	0.00134317	0.155971	-0.00276383	0.000314427	0.00105223	0.202011	0.00390136	0.000443417
HIF1A	cg03331238	-0.00433961	1.65e-06	-0.00490383	0.0751892	-0.00349882	0.195494	-0.00401934	0.00699779	-0.00354834	0.000760871	0.000995126	0.391795	-0.00288426	0.0904722
HIF1A	cg03361738	-0.00534878	1.11e-05	-0.00948992	0.135111	-0.0037898	0.329202	-0.00468209	0.0196379	-0.00449747	0.00144165	0.00285706	0.116892	-0.00416192	0.0658409
HIF1A	cg03362418	-0.00197051	0.00308011	-0.00147017	0.599295	-0.000926687	0.554819	-0.00119081	0.254308	-0.00100875	0.236806	0.000281553	0.70705	-0.000898938	0.458108
HIF1A	cg03386675	-0.00192001	0.0298187	0.00187274	0.58671	0.00157665	0.313014	-0.000115579	0.927685	-0.00115426	0.298129	0.000573669	0.520842	0.000856629	0.576384
HIF1A	cg03402112	-0.00041318	0.479571	0.00206603	0.610413	-0.0016661	0.207824	3.03e-05	0.972972	-0.00188951	0.0239017	-0.00107722	0.162039	0.00269822	0.014521
HIF1A	cg03425812	0.00040213	0.876473	0.0128929	0.332646	0.0114786	0.0719867	0.00802831	0.097526	0.00123372	0.597291	0.00153313	0.661285	0.00541933	0.227416
HIF1A	cg03434660	0.000527915	0.0844909	0.000555205	0.776709	-0.000696955	0.528352	0.000201692	0.700742	0.00041216	0.281584	-0.000443244	0.385097	-0.000242872	0.669048
HIF1A	cg03515040	-0.000960178	0.217268	0.000990156	0.796613	0.00104907	0.582332	0.00114163	0.352777	-0.00331905	0.00128516	-0.000419965	0.671205	0.00416433	0.00498713
HIF1A	cg03526142	0.00237724	0.0201607	-0.00480278	0.0918438	0.00219509	0.450407	0.00238394	0.192096	0.00277828	0.0275536	0.000827333	0.524052	0.000369491	0.850476
HIF1A	cg03546163	-0.00462428	0.00932293	0.00419602	0.749532	0.00347362	0.506277	-0.00385219	0.249106	-0.00147962	0.385686	0.00348858	0.23147	-0.00429169	0.179992
HIF1A	cg03584763	-0.000230858	0.777244	-0.000728019	0.870435	0.00193655	0.445773	0.000264362	0.836979	-0.00257332	0.0160243	0.000426905	0.722986	0.00333734	0.0268732
HIF1A	cg03587597	-8.32e-06	0.98045	0.00165701	0.195539	0.000519546	0.77329	0.00068758	0.346062	-0.000167924	0.519147	7.54e-06	0.992131	0.000824506	0.201252
HIF1A	cg03607951	-0.00749022	0.00209562	0.00712595	0.567233	0.00733524	0.191142	0.000103756	0.980173	-0.00401452	0.00789406	0.00431856	0.171013	0.00087045	0.823062
HIF1A	cg03610527	-0.00378598	6e-06	-0.00327806	0.217614	-0.00309209	0.240724	-0.00317882	0.0228505	-0.00269881	0.00230618	0.000599824	0.600994	-0.00322794	0.0384527
HIF1A	cg03699074	-0.000587442	0.346839	0.00208876	0.544834	-0.00203372	0.156022	-0.00197919	0.0699203	0.00137995	0.0843113	8.7e-05	0.915105	-0.00264087	0.0258558
HIF1A	cg03702171	0.00265329	0.000732269	0.00889292	0.031049	0.00168715	0.455218	0.00250543	0.0590972	0.00128104	0.160613	-0.00246808	0.0228233	0.00318676	0.0285736
HIF1A	cg03732020	0.000541284	0.427028	-0.00444328	0.228038	0.000145493	0.954096	0.00135352	0.257298	-0.000840181	0.302624	-0.000116436	0.921589	0.00123086	0.342722
HIF1A	cg03753191	-0.00046694	0.481296	-0.000883726	0.834103	0.00152242	0.356981	0.000424552	0.734797	0.000408678	0.476632	0.00123119	0.185339	0.000342765	0.779294
HIF1A	cg03755158	-0.000470398	0.285191	0.00427712	0.13605	0.00023813	0.852144	0.000911359	0.228557	-0.000680086	0.205912	-0.000734191	0.25026	0.00122528	0.130877
HIF1A	cg03763873	-0.00179006	0.0368035	0.00101758	0.23575	0.000973742	0.422255	-0.000660276	0.528078	0.00053415	0.665882	0.00083243	0.155434	-0.00168387	0.265436
HIF1A	cg03811829	0.000631489	0.592854	0.00839401	0.115897	0.00201347	0.589903	0.00385711	0.0753043	0.00082919	0.486118	-0.00271755	0.11949	0.00340013	0.106417
HIF1A	cg03815962	-0.00585951	3.2e-09	-0.00470397	0.133437	-0.00360213	0.213692	-0.00445936	0.00726583	-0.00542007	1.09e-06	0.00179413	0.17331	-0.00212279	0.250247
HIF1A	cg03848588	-0.000574491	0.226497	-0.000179202	0.956528	0.000720325	0.76658	0.000730427	0.469329	-0.000688967	0.0436011	0.00112716	0.29253	0.00120864	0.169542
HIF1A	cg03857571	-0.000143588	0.464944	0.000612978	0.429784	9.41e-05	0.795407	0.000237544	0.422644	0.000120995	0.650135	-5.73e-06	0.978751	9.44e-05	0.793273
HIF1A	cg03879629	-0.0019867	0.172071	-0.00153761	0.858485	0.00115195	0.793267	0.00129435	0.617432	-0.00148314	0.36804	0.00140534	0.540356	0.000970253	0.7209
HIF1A	cg03883939	5.88e-05	0.935461	0.00465448	0.324923	-0.000374832	0.833731	0.00102974	0.383968	-0.00228266	0.018917	-0.00191636	0.0472457	0.00342874	0.013289
HIF1A	cg03981685	-0.000404924	0.574454	-0.00152108	0.639263	0.00143214	0.538479	0.00116349	0.347963	-0.00250342	0.00587678	0.000516001	0.651098	0.00314586	0.0216621
HIF1A	cg03999165	-0.000933061	0.0914163	-0.000762595	0.78977	-0.000291948	0.840483	-0.000303508	0.728498	-0.00239376	0.00150439	0.000316078	0.688078	0.00135022	0.20159
HIF1A	cg04181189	-0.000922802	0.0552445	0.00229644	0.385081	0.000482161	0.7262	0.000108153	0.887915	-0.00219417	0.000579092	0.000241304	0.732124	0.00222221	0.0145132
HIF1A	cg04195852	-0.00441177	1.03e-05	-0.00218261	0.53787	-0.00363024	0.2445	-0.00424827	0.0100933	-0.00295685	0.0122727	0.000614354	0.648338	-0.00375832	0.0457028
HIF1A	cg04200578	0.000258281	0.674152	0.00290903	0.231088	-0.00241297	0.183682	0.000587472	0.552721	-0.000666473	0.409114	-0.00190233	0.0326599	0.00107526	0.361308
HIF1A	cg04222728	-0.0034532	0.000210138	-0.00540211	0.443745	-0.00372097	0.288782	-0.00328025	0.0582664	-0.00249247	0.0180332	0.0019528	0.269582	-0.000929674	0.596229
HIF1A	cg04253214	-0.0055347	0.000941537	-0.00209037	0.866636	-0.00334272	0.463188	-0.00334623	0.244735	-0.00408389	0.0315579	0.000918591	0.723662	-0.00278798	0.372157
HIF1A	cg04268125	-0.00264264	0.202034	-0.00381144	0.835472	0.00544858	0.381437	0.000470724	0.91146	0.000454487	0.767956	0.00428272	0.24155	0.000274389	0.941719
HIF1A	cg04287259	0.00164488	0.00492792	0.00231899	0.389571	0.00101203	0.555491	0.00225588	0.0252287	0.00036824	0.604464	-0.00157611	0.0557356	0.00207013	0.0586537
HIF1A	cg04315688	-0.00314577	6.12e-06	-0.00263581	0.285028	-0.00170871	0.409735	-0.00209609	0.0676774	-0.00287933	0.00063388	0.000350193	0.694109	-0.000766204	0.559882
HIF1A	cg04316051	0.00101956	0.0301728	0.00291369	0.247083	0.000996865	0.445728	0.000919506	0.206339	0.000344775	0.559392	-0.000575317	0.377496	0.00131551	0.116328
HIF1A	cg04318494	0.000531503	0.346435	0.000137345	0.964637	-0.0013964	0.37636	7.19e-05	0.939839	-0.000114776	0.866878	-0.000694961	0.362136	0.00135924	0.195907
HIF1A	cg04326337	-5.86e-05	0.927248	0.00039884	0.893219	0.00170222	0.284723	-0.000309478	0.761681	-0.000510688	0.574802	0.000858465	0.3385	-8.59e-05	0.944115
HIF1A	cg04415310	-3.93e-05	0.971204	-0.000222976	0.972961	0.00129677	0.678987	0.00117117	0.521175	-0.0023975	0.0616664	0.000273973	0.865233	0.00410319	0.0407863
HIF1A	cg04436907	0.000256098	0.583628	-0.00147051	0.502875	-0.00052858	0.662553	4.79e-05	0.948003	0.000733251	0.255987	0.000576985	0.323221	-0.000351786	0.691739
HIF1A	cg04453669	-0.00346896	3.14e-05	-0.00151546	0.578427	-0.00223577	0.350609	-0.00275476	0.0506423	-0.00250634	0.00788507	0.00135343	0.23348	-0.00238325	0.128203
HIF1A	cg04582010	6.15e-05	0.966311	0.0114633	0.20883	0.00111828	0.789802	0.00298789	0.275776	0.000134232	0.926254	0.00124101	0.580974	0.00342097	0.20267
HIF1A	cg04590344	-0.00536151	4.64e-07	-0.00476607	0.15724	-0.00119072	0.740627	-0.00362756	0.0527432	-0.00478154	3.1e-05	0.00186148	0.234292	-0.00233689	0.240326
HIF1A	cg04605308	-0.00323334	1.56e-06	-0.00100177	0.660142	-0.0025539	0.194878	-0.00253144	0.0221621	-0.00270657	0.000949213	0.000445929	0.625945	-0.00131723	0.297402
HIF1A	cg04663080	0.00108096	0.159938	0.000430741	0.922657	0.00211351	0.334302	0.00101077	0.416249	-0.000353863	0.726968	-0.000220687	0.845801	0.000881094	0.542021
HIF1A	cg04683763	-0.00310027	7.25e-06	-0.00265085	0.353769	-0.000556475	0.784904	-0.00254243	0.0319407	-0.00253672	0.00209942	0.00122741	0.201488	-0.00168114	0.198284
HIF1A	cg04708790	0.000197945	0.602178	0.000873281	0.674464	-0.00187099	0.0489857	-0.000997044	0.0788064	0.000328274	0.521004	-0.000401893	0.410605	-0.000755094	0.267151
HIF1A	cg04752731	0.000166642	0.804397	-0.00243641	0.576595	-0.00342947	0.0930482	-0.00125323	0.293142	0.000399243	0.619299	-0.00102328	0.315583	-0.000680268	0.588789
HIF1A	cg04757806	-0.00218147	0.000249724	-0.00204359	0.557456	-0.0022034	0.131177	-0.00203423	0.0508857	-0.00113034	0.0561945	0.00108215	0.237243	-0.00327857	0.00320994
HIF1A	cg04788999	-0.00082888	0.564124	0.0152479	0.056402	0.00136462	0.737539	0.00342208	0.159713	-0.000216076	0.884806	-0.00381758	0.0761887	0.00347068	0.161429
HIF1A	cg04799410	-0.000778645	0.567352	-0.00617823	0.381212	-0.00481091	0.246428	-0.00373301	0.100127	0.00177649	0.319835	0.00132515	0.513979	-0.00428094	0.0993734
HIF1A	cg04816140	-0.00297555	0.00169482	-0.00305216	0.406228	0.000201222	0.910009	-0.00104355	0.420409	-0.00250119	0.0607454	0.00215266	0.0342483	0.00104534	0.555259
HIF1A	cg04831656	-0.000155457	0.86459	-0.0122179	0.0463646	0.000336583	0.905259	-0.00164493	0.29453	-3.02e-05	0.978239	0.0032199	0.0218769	-0.00274627	0.110211
HIF1A	cg04858164	-0.00707527	1.31e-07	0.000511162	0.915	-0.0036501	0.348606	-0.00595894	0.00731898	-0.00526635	0.000178147	0.000856112	0.62244	-0.00449741	0.0723303
HIF1A	cg04880620	-0.00025989	0.752201	-0.000557106	0.922147	0.00143464	0.544275	0.00105124	0.496815	0.000718446	0.29202	0.000531896	0.666746	0.000862145	0.555818
HIF1A	cg04926108	-0.00439015	7.33e-06	0.0021592	0.45143	-0.00506851	0.0902988	-0.00394542	0.0132083	-0.00322265	0.00525083	-0.000530732	0.686278	-0.00279957	0.128895
HIF1A	cg04927537	-0.000598987	0.709217	0.0028153	0.785094	0.0061294	0.178566	0.00233086	0.436546	-0.000221753	0.890547	0.00171861	0.477699	0.00193264	0.505943
HIF1A	cg04986899	0.000424589	0.405186	0.00417823	0.217477	0.000962202	0.489818	0.00107646	0.225915	-0.000569928	0.320691	-0.000514432	0.47808	0.00189515	0.0463581
HIF1A	cg04987734	0.00179379	0.04269	0.000768194	0.851998	0.00276393	0.21618	0.00156482	0.248177	0.000240268	0.833869	-0.000764922	0.511285	0.00225835	0.164494
HIF1A	cg05009902	-0.000725954	0.346475	0.0051372	0.159294	-0.00282377	0.215102	-0.00123075	0.352166	0.0010884	0.258385	-0.00086589	0.434168	-0.00113206	0.435432
HIF1A	cg05059480	-0.003289	6.43e-05	-0.00452944	0.178732	-0.000934546	0.60304	-0.00257393	0.0526496	-0.00238065	0.0154055	0.00232104	0.0219989	-0.0025943	0.0945801
HIF1A	cg05186879	-0.00108319	0.134969	0.00320232	0.311885	-0.000785289	0.689874	-0.000250609	0.842307	-0.000944709	0.29512	-0.000329686	0.733544	-0.00059966	0.660108
HIF1A	cg05229803	-0.00297436	3.21e-06	-0.00246996	0.380376	-0.00228542	0.0826878	-0.00313468	0.00320819	-0.00186355	0.0149422	0.00123971	0.095348	-0.00280345	0.0186249
HIF1A	cg05257202	0.00340399	4.24e-05	-0.000968723	0.815658	0.00139348	0.511635	0.00218955	0.0891147	0.00288422	0.00271621	6.56e-05	0.953772	0.00160982	0.285168
HIF1A	cg05296619	-0.0038334	9.15e-07	-0.00377321	0.289552	-0.00288173	0.228286	-0.00361106	0.00587985	-0.00293699	0.00119923	0.00112372	0.326378	-0.00290652	0.0476208
HIF1A	cg05309505	-0.000160444	0.177114	-0.000484362	0.532638	-5.88e-05	0.885556	1.07e-05	0.962152	-0.000113703	0.290058	0.000222569	0.326173	0.000105054	0.634366
HIF1A	cg05345476	-0.00177843	0.00268372	-0.00243172	0.599121	-0.00400883	0.0470204	-0.00228756	0.041907	-0.000606077	0.32804	1.21e-05	0.991449	-0.00222449	0.044159
HIF1A	cg05381960	-1.41e-05	0.986722	-0.00201797	0.625885	-0.000192686	0.934429	-0.000851528	0.551756	-2.93e-05	0.978444	0.000483716	0.656731	-0.00104689	0.513603
HIF1A	cg05432003	-0.000234405	0.811231	0.00530836	0.181357	0.00203017	0.522114	0.00242933	0.178119	-0.00170363	0.126356	0.00162098	0.268304	0.0047656	0.0104251
HIF1A	cg05439368	0.000359361	0.685366	0.00378433	0.531493	0.00194205	0.337286	0.00343804	0.0304596	-0.000529928	0.613242	-0.00108942	0.369986	0.00344187	0.0361168
HIF1A	cg05464506	0.00259408	0.000897823	0.00419369	0.0893929	0.00119119	0.563	0.00210876	0.094451	0.00135449	0.155532	-0.0022032	0.038819	0.0027734	0.0586853
HIF1A	cg05475649	0.0022765	0.177986	0.00698974	0.574344	0.00971444	0.046696	0.00686419	0.0424087	0.00309569	0.0185719	0.00088042	0.754813	0.00325495	0.283657
HIF1A	cg05520259	-0.000621816	0.572458	-0.00117128	0.858018	-0.00497075	0.166675	-0.00189371	0.295019	-0.00120038	0.396652	-0.00095894	0.575734	-6.9e-05	0.973588
HIF1A	cg05523603	-0.00257715	0.0277538	0.00165477	0.818024	0.00239242	0.505185	0.000777855	0.72705	-0.0015642	0.0878808	0.00270781	0.176272	0.000186003	0.927895
HIF1A	cg05543179	-0.00105093	0.164882	0.00374038	0.361907	-0.00117193	0.551544	-0.00105675	0.423034	-0.0026688	0.00342342	-0.000969853	0.359026	0.00180295	0.206506
HIF1A	cg05543864	-0.00121849	0.0424068	0.00289031	0.453471	-0.000271089	0.866994	0.000559375	0.572149	-0.00141265	0.0621399	-0.000532347	0.543678	0.00163021	0.141666
HIF1A	cg05549304	-0.00206628	0.0253854	-0.00740303	0.117389	-0.00190968	0.466516	-0.00225781	0.110832	-0.00267642	0.0422319	0.001161	0.355725	-0.000277359	0.875571
HIF1A	cg05552874	-0.00641536	0.0126169	0.0143968	0.309777	0.00989515	0.164726	0.00145691	0.755545	-0.00226613	0.085279	0.00386569	0.323996	0.000701842	0.867599
HIF1A	cg05566585	-0.00519505	4.66e-07	-0.000269208	0.921956	-0.00275985	0.396088	-0.00403115	0.0179095	-0.00407008	0.000743488	0.001264	0.371792	-0.00299102	0.120281
HIF1A	cg05626226	0.00193306	0.0285437	-0.00252009	0.682123	-0.00063703	0.772695	0.00106545	0.504843	0.00151023	0.155221	-0.000119976	0.929597	-0.000754767	0.647513
HIF1A	cg05694292	-0.00387419	2.98e-07	-0.0029376	0.317964	-0.00251397	0.246005	-0.00313198	0.0108234	-0.00313122	0.000508745	0.000682658	0.48635	-0.00204083	0.148847
HIF1A	cg05696877	-0.010937	0.00485192	0.0279508	0.180685	0.00832744	0.0942505	0.00132253	0.834991	-0.00322631	0.133925	0.00215933	0.598008	0.000861807	0.881791
HIF1A	cg05773425	0.00120842	0.211559	0.000406261	0.94615	0.0039723	0.0803117	0.00323731	0.0434179	-0.000965602	0.426463	0.000666438	0.61315	0.00287824	0.119592
HIF1A	cg05776323	0.0017757	0.0141838	0.00219529	0.408946	0.000596799	0.770948	0.00130362	0.273205	0.000899997	0.307207	-0.000171531	0.864876	0.00197662	0.142534
HIF1A	cg05822888	-0.00353989	5.03e-05	0.00460805	0.215655	-0.00244768	0.334989	-0.00243864	0.119249	-0.00380222	0.000370161	0.000551232	0.661482	-0.000772677	0.638423
HIF1A	cg05857980	-0.00357484	6.18e-06	-0.00231605	0.4974	-0.0026345	0.213247	-0.00326464	0.0129407	-0.00274489	0.0024052	0.000599429	0.568533	-0.00279558	0.0592107
HIF1A	cg05883128	-0.0020138	0.252623	0.0114542	0.224538	0.00680702	0.223919	0.00294281	0.387614	-0.0001365	0.890459	0.0024749	0.394502	0.00282763	0.338504
HIF1A	cg05892222	-0.00218519	0.00473545	0.00544784	0.252607	0.00127945	0.56662	-0.00154834	0.255033	-0.00063887	0.473632	0.000629682	0.612944	-0.00246339	0.0838637
HIF1A	cg05901971	0.00164923	0.0797627	0.00266197	0.671981	0.00208356	0.38214	0.00078827	0.623165	0.000284913	0.811996	0.000707881	0.59461	0.00130097	0.463611
HIF1A	cg05919238	-0.004414	1.64e-05	-0.000554276	0.909703	-0.00162482	0.580911	-0.00278941	0.107993	-0.00375993	0.000493927	0.000866343	0.535525	-0.00193868	0.312713
HIF1A	cg05920196	-0.000395016	0.519458	-0.000680761	0.864707	-0.000147932	0.915509	-0.000109614	0.913284	-0.00138069	0.0680989	0.000545327	0.540925	0.00111536	0.334091
HIF1A	cg05941525	4.52e-05	0.959038	-0.00339415	0.385516	0.00240727	0.346281	0.000845626	0.545668	-0.0025636	0.0245295	0.0014891	0.229162	0.00366327	0.027798
HIF1A	cg05948127	-0.000940916	0.448444	-0.00250994	0.683273	-0.00416516	0.196	-0.00339164	0.108159	-0.000245996	0.869843	-0.00113356	0.509091	-0.0028622	0.226564
HIF1A	cg05954120	-0.00392582	2.73e-07	-0.00411954	0.286831	-0.00340301	0.140942	-0.00376252	0.00344729	-0.00307538	0.000550397	0.000861907	0.436878	-0.00277759	0.0509771
HIF1A	cg05957567	0.00106007	0.0851224	0.00435556	0.113892	-0.00281577	0.109081	0.000322776	0.746966	0.000441107	0.584273	-0.00197218	0.0240387	0.000340948	0.768464
HIF1A	cg05981711	0.000299737	0.446549	-0.000680119	0.660498	0.00182354	0.113635	0.000916127	0.168138	-0.000626551	0.200289	0.000468277	0.381724	0.000550889	0.456836
HIF1A	cg05994974	-0.00224007	0.205359	0.00402324	0.372946	0.00250987	0.452461	0.000315397	0.90076	0.000648079	0.775307	0.00258129	0.136042	-0.00110851	0.719711
HIF1A	cg05995267	-0.000371829	0.297765	-0.000484803	0.674259	-0.00181082	0.0576832	-0.000873834	0.127884	-0.000218911	0.629103	-0.000533244	0.21476	-0.00109795	0.10265
HIF1A	cg06033320	-0.000664376	0.752028	0.00845482	0.385274	0.00290533	0.717415	0.00290118	0.513208	0.00140262	0.328817	-5.14e-05	0.989716	0.00252333	0.518242
HIF1A	cg06060286	0.000244526	0.686833	5.33e-05	0.987713	0.000190732	0.905	1.89e-05	0.985015	-0.000322555	0.680814	0.000442676	0.570234	-5.94e-05	0.958513
HIF1A	cg06064964	1.56e-05	0.964739	-0.00104495	0.439718	-0.000732005	0.664696	-0.00012558	0.864617	-0.000281336	0.27489	-0.000680088	0.338359	-0.000567943	0.380972
HIF1A	cg06066676	-0.000948616	0.0673192	0.00151235	0.612608	-0.000942509	0.54878	-9.86e-07	0.999061	-0.00101024	0.141008	0.000254312	0.749932	0.00114433	0.239961
HIF1A	cg06070496	-0.00135539	0.0597035	-0.00404689	0.261846	-0.000365719	0.848761	-0.000649335	0.600563	-0.00250436	0.0071102	0.000428041	0.657667	0.00203966	0.138327
HIF1A	cg06085204	-0.00139488	0.0177032	-0.00475419	0.0265232	0.000724599	0.461597	-0.000513398	0.493106	-0.000732778	0.370794	0.00128511	0.0293276	0.000648085	0.539725
HIF1A	cg06096336	0.0026886	0.0125404	-0.0056868	0.247035	0.00177981	0.517638	0.0039921	0.0291673	0.000209758	0.878306	-0.00054296	0.706147	0.00358199	0.0783997
HIF1A	cg06115314	0.000680351	0.462523	-0.00285891	0.575049	-0.00598786	0.00736101	-0.00122026	0.418336	-7.1e-05	0.951451	-0.0015722	0.218323	-0.00058647	0.732409
HIF1A	cg06120302	-0.000884839	0.00456398	-0.000630744	0.509354	-0.00019162	0.801312	-0.000497243	0.291073	-0.000428934	0.283068	0.000363632	0.306573	-2.23e-05	0.968702
HIF1A	cg06122613	-0.001102	0.221418	-0.000961221	0.773413	0.000847023	0.72497	0.00114839	0.433285	-0.00286044	0.0143228	-0.000154428	0.89447	0.00212066	0.221089
HIF1A	cg06146977	0.000366476	0.283064	0.00222438	0.0860326	-0.00104522	0.225571	-0.000661639	0.2137	0.000511678	0.257257	-0.000693171	0.100468	-0.000799469	0.205172
HIF1A	cg06168856	0.000146084	0.882295	0.00206024	0.703132	0.000439895	0.889779	2.84e-05	0.987823	0.000795703	0.454663	0.000918528	0.564253	0.000425364	0.819179
HIF1A	cg06188083	-0.00250582	0.274375	0.00860394	0.553097	0.00275459	0.674187	0.00136922	0.758535	0.000551512	0.674164	0.00183306	0.624717	0.00136797	0.732655
HIF1A	cg06195428	-0.00436483	1.24e-06	-0.00376152	0.255263	-0.00228069	0.4034	-0.00347581	0.020477	-0.00366969	0.000457829	0.00160193	0.188127	-0.00226666	0.178736
HIF1A	cg06279230	-0.00383077	1.98e-06	-0.00394616	0.222464	-0.00186775	0.38611	-0.00324414	0.0138001	-0.00251092	0.00803289	0.00217877	0.0452036	-0.00296074	0.0504862
HIF1A	cg06312004	0.00118817	0.188658	-0.00210793	0.578113	-0.00126538	0.617266	0.000402616	0.790129	0.000292819	0.787288	-0.00159485	0.266913	0.00127304	0.449491
HIF1A	cg06343740	0.000850651	0.316294	0.00254589	0.596779	0.00180904	0.474745	0.00158178	0.246061	-0.000812607	0.466282	-0.000292966	0.816896	0.00277336	0.0855743
HIF1A	cg06376949	-0.00381973	0.000118774	-0.0076361	0.0852391	0.0016247	0.460969	-0.00187537	0.234797	-0.00339579	0.00635663	0.00223799	0.0747142	0.00197375	0.281606
HIF1A	cg06388937	0.000392594	0.474163	0.00369936	0.170315	0.00120661	0.465428	0.00014714	0.872325	-0.000319785	0.628629	-0.000613584	0.457386	0.0011662	0.248011
HIF1A	cg06400288	-0.000318671	0.670974	-0.00232305	0.724463	0.000203497	0.919957	0.000748088	0.606828	-0.0018498	0.018561	-0.000591506	0.656147	0.00184268	0.198829
HIF1A	cg06402858	0.000589864	0.539877	0.005972	0.197595	-0.00213619	0.314318	-0.000957624	0.517382	0.000101497	0.938055	-0.00279205	0.0287655	0.000717395	0.688418
HIF1A	cg06414580	-0.000421268	0.490501	0.000697982	0.773223	0.000289024	0.833823	0.000111092	0.901243	-0.00143176	0.0955037	-0.000212097	0.768769	0.000530538	0.646622
HIF1A	cg06465076	-0.00519126	0.000136648	-0.00453962	0.189259	-0.00104818	0.787453	-0.00419116	0.051124	-0.00325315	0.0336746	0.00286693	0.0871857	-0.00482235	0.0589008
HIF1A	cg06473288	0.00173307	0.00495138	-0.00247856	0.319644	-0.000650085	0.708682	0.000921282	0.353305	0.00240325	0.00519902	6.56e-05	0.932412	-0.000503013	0.668151
HIF1A	cg06484123	0.000379325	0.82463	-0.00700846	0.571562	0.00140684	0.76664	0.00115244	0.697165	-0.00269962	0.217423	-0.000765268	0.769724	0.00358642	0.274373
HIF1A	cg06562969	-0.000447511	0.807165	0.00188717	0.855567	0.00648448	0.227722	0.00303998	0.407974	0.00211688	0.0660903	0.00326478	0.277313	0.00110687	0.733998
HIF1A	cg06587767	-0.00261857	0.0167164	-0.00256563	0.48048	-0.00156135	0.693132	-0.00182935	0.357458	-0.0025428	0.0511112	0.000139919	0.937797	-0.00155163	0.454902
HIF1A	cg06603074	-0.000589595	0.534741	0.00998886	0.0726931	0.00371532	0.234441	0.00155457	0.375796	-0.000281304	0.802378	-0.000131703	0.930032	0.00128616	0.476663
HIF1A	cg06617406	-0.00328494	0.000221855	-0.0024704	0.445367	-0.00170003	0.523371	-0.00323736	0.0230635	-0.0021998	0.0402048	0.000951346	0.407922	-0.00345125	0.0401493
HIF1A	cg06650861	0.00018189	0.796911	0.00378618	0.203726	0.00363981	0.180512	0.00181018	0.204987	-3.92e-05	0.938953	0.00150449	0.236434	0.00332285	0.0101457
HIF1A	cg06708931	4.7e-05	0.958101	0.00160257	0.662213	0.00421455	0.338369	0.00303814	0.123768	-0.000554578	0.0974316	0.00148217	0.418808	0.00382308	0.0196082
HIF1A	cg06712932	-0.00135484	0.170998	-0.000256912	0.966481	-0.00039704	0.885651	-0.00144604	0.391105	-0.00114121	0.369605	-0.000483268	0.743533	-0.000428377	0.820765
HIF1A	cg06716655	-0.00282211	0.0187935	0.0048386	0.364956	0.00169124	0.223674	-0.000129619	0.944789	-0.000136099	0.908649	0.000925071	0.439742	6.1e-05	0.975998
HIF1A	cg06806891	-0.00318028	1.54e-05	-0.00153769	0.549167	-0.00240708	0.21976	-0.00332269	0.00937479	-0.00198544	0.0150233	0.00111893	0.217173	-0.0024862	0.0727915
HIF1A	cg06829760	0.000686854	0.254257	-0.000173523	0.955948	-0.00115818	0.504645	-0.000295917	0.771688	0.000818075	0.277495	-0.000377836	0.661981	-0.000900093	0.423467
HIF1A	cg06869619	-0.00212341	0.000291408	0.00119491	0.737338	-0.00238329	0.207603	-0.00198347	0.0496488	-0.00182984	0.0112525	0.00061904	0.515285	-0.000151305	0.888292
HIF1A	cg06872019	-0.000697683	0.390029	0.00162465	0.672614	-0.0027885	0.25642	-0.000842806	0.504155	-0.0013045	0.22122	-0.00039922	0.73746	-0.000783856	0.609528
HIF1A	cg06909315	0.000794027	0.318414	-0.000371263	0.92095	0.000910159	0.721488	0.00189897	0.183507	0.00051891	0.586492	-0.000182206	0.882188	0.0026237	0.0801627
HIF1A	cg06981309	-0.00477565	0.00584609	0.00725296	0.344827	0.00604193	0.157396	0.000748184	0.80217	-0.0029497	0.0120132	0.00469672	0.051627	0.00118829	0.674199
HIF1A	cg07026925	-0.00158595	0.021307	0.00278678	0.505196	0.000520087	0.806003	0.000429263	0.715648	-0.00159679	0.052554	0.000196456	0.853573	0.000715422	0.579607
HIF1A	cg07082452	-0.00249161	0.00115394	0.00341273	0.402654	-0.00115	0.56739	-0.00177477	0.180646	-0.00122233	0.125796	0.000456315	0.680833	-0.00269566	0.0596232
HIF1A	cg07095530	-0.00305031	0.000111885	-0.00622022	0.130481	-0.00330588	0.107842	-0.00339593	0.0111192	-0.00122262	0.127518	0.00242251	0.0346385	-0.00520445	0.000394135
HIF1A	cg07107453	0.000256353	0.851159	0.00210362	0.734485	0.00654825	0.138104	0.00296811	0.187039	0.00245781	0.149462	0.0015253	0.452135	-0.00149519	0.559286
HIF1A	cg07123796	-0.00311361	0.000575154	-0.00325568	0.40348	-0.00151767	0.650293	-0.00105027	0.467231	-0.00270681	0.0125958	-0.000310996	0.83508	0.000106794	0.950189
HIF1A	cg07188863	-0.00368983	9.91e-07	0.00112679	0.617779	-0.00282869	0.220571	-0.00315139	0.011935	-0.00286904	0.00151061	0.000420393	0.684547	-0.00191168	0.17653
HIF1A	cg07195105	-0.00338679	0.00141814	0.00216034	0.569171	-0.00218212	0.48529	-0.00323113	0.0576906	-0.00369959	0.0056467	-0.000713011	0.616444	-0.00103619	0.606583
HIF1A	cg07253769	0.00156804	0.0632281	0.00369843	0.411311	-0.00187796	0.407799	0.000680163	0.646373	6e-06	0.994869	-0.00307587	0.00918914	0.00120962	0.439761
HIF1A	cg07268124	0.00166381	0.0809365	-0.00316599	0.545251	0.00471873	0.103835	0.00309299	0.0888656	0.0019146	0.0768378	0.00117035	0.454475	0.000501518	0.780103
HIF1A	cg07276449	-0.0034686	1.9e-05	-0.0012933	0.552055	1.37e-06	0.999365	-0.00139258	0.236983	-0.00346355	0.000706068	0.00102863	0.240469	-0.000349564	0.81826
HIF1A	cg07293059	-0.00297052	0.000225732	-0.00116813	0.609409	4.82e-05	0.983362	-0.00207055	0.1102	-0.00247465	0.00820644	0.00127223	0.210305	-0.00252233	0.0988454
HIF1A	cg07317117	0.00100925	0.0373842	-0.000419363	0.829384	0.000572439	0.678472	0.000507461	0.512046	0.000492609	0.426697	-0.000233888	0.733176	0.00016401	0.855293
HIF1A	cg07362849	-0.00161293	0.0381002	-0.00119343	0.735063	0.000727615	0.683439	0.000178314	0.888094	-0.000417813	0.594608	0.00102092	0.289937	0.000710433	0.601753
HIF1A	cg07413417	0.000606551	0.478929	0.00374664	0.466752	-0.00317532	0.213777	0.000564177	0.703277	-0.000920446	0.364316	-0.00133665	0.276206	0.000468479	0.774236
HIF1A	cg07451531	1.25e-05	0.984404	0.00312123	0.356263	-0.00221797	0.275465	0.000672341	0.533503	-0.000932722	0.251864	-0.00176026	0.0705346	0.00145349	0.23049
HIF1A	cg07474797	-0.00356189	7.35e-05	-0.00107309	0.834427	5.69e-05	0.981749	-0.00221914	0.15035	-0.00290845	0.00457356	0.00173093	0.167098	-0.00293212	0.0846703
HIF1A	cg07573085	0.0013961	0.143171	0.00857892	0.0587573	-0.00389409	0.0915661	0.000635679	0.679976	0.000204454	0.868718	-0.0043027	0.00294451	0.00163642	0.363279
HIF1A	cg07596065	-0.00108942	0.0938012	-0.00106102	0.825001	-0.00216799	0.307095	-0.000386828	0.748495	-0.000705357	0.359203	0.000210299	0.852246	-0.000960285	0.433578
HIF1A	cg07624918	-0.00137362	0.109378	-0.00523586	0.290011	0.000290238	0.908443	-9.71e-05	0.940113	-0.00267364	0.0286809	0.00134475	0.270736	0.00103093	0.530682
HIF1A	cg07660627	0.000581312	0.574419	0.0007318	0.894316	-0.000560498	0.838288	0.0014007	0.400091	-0.00141792	0.310549	-0.000853847	0.558788	0.00326931	0.0917525
HIF1A	cg07671185	-0.00593222	1.7e-07	-0.00643876	0.154262	-0.00182711	0.537088	-0.00526613	0.00369675	-0.00463868	0.000587978	0.00267754	0.0506109	-0.00388696	0.066664
HIF1A	cg07732037	0.00380321	0.00730804	0.00230521	0.627737	-0.00046919	0.912008	0.00219735	0.344094	0.00196674	0.237819	-0.00474574	0.0256547	0.0026245	0.313925
HIF1A	cg07759906	-0.00363408	1.26e-06	-0.000610964	0.838379	-0.00234326	0.326157	-0.002894	0.0202822	-0.0028673	0.00113996	0.000425367	0.694075	-0.00207917	0.140034
HIF1A	cg07787977	0.000431853	0.615744	-0.00392662	0.33195	-0.00461467	0.0609633	-0.00140482	0.327387	-0.000536888	0.590103	-0.00112958	0.398436	0.000175244	0.909762
HIF1A	cg07815522	-0.00546196	0.06896	0.0143115	0.43911	0.00940804	0.24389	0.00353445	0.533672	-0.00141928	0.235539	0.00301513	0.494672	0.00386764	0.425364
HIF1A	cg07824155	0.000206317	0.747684	0.000637621	0.84829	-0.000806308	0.717919	0.000532419	0.652791	0.000646347	0.383925	-0.000456631	0.660864	-0.000301213	0.803199
HIF1A	cg07824483	-0.00383081	6.52e-05	-0.0075373	0.0186788	-0.00270237	0.318395	-0.00343312	0.0268455	-0.0021194	0.0544791	0.00216856	0.0840528	-0.00406642	0.0234675
HIF1A	cg07833467	0.000227723	0.8679	0.00226168	0.803596	0.00359339	0.479769	0.00282962	0.253941	0.00150295	0.329206	0.00150146	0.557912	0.000324225	0.898749
HIF1A	cg07839313	-0.00133372	0.0874068	0.0029689	0.478355	0.00306083	0.15556	0.000840891	0.544092	-0.000784083	0.335466	0.000353102	0.762358	0.00109808	0.431399
HIF1A	cg07839457	-0.00274323	0.267744	0.0159209	0.147115	0.00753084	0.113942	0.00432146	0.298905	0.00106745	0.558074	0.000617728	0.81929	0.00160638	0.682903
HIF1A	cg07862320	0.00310844	0.000834268	0.0011304	0.873129	0.00194546	0.410346	0.00353687	0.0363519	0.00296152	0.00771855	-0.000883933	0.535926	0.00244134	0.168646
HIF1A	cg07871059	0.000956235	0.0385959	0.00190826	0.460909	-0.000718034	0.688406	0.000359984	0.66405	0.000589677	0.257949	-0.000392116	0.62324	-0.000367361	0.666618
HIF1A	cg07878065	5.05e-06	0.992095	0.0022095	0.359981	0.000600165	0.384377	0.00075022	0.370727	0.000483839	0.434619	0.000355703	0.487697	-0.000161097	0.866078
HIF1A	cg07957619	-0.00270877	0.000223917	0.000288806	0.943432	-0.00161692	0.451855	-0.00143078	0.231	-0.00235801	0.00664499	0.000260353	0.820377	-0.00103207	0.450447
HIF1A	cg08044454	-0.00444458	3.33e-06	-0.00098183	0.770364	-0.000996678	0.720385	-0.0026325	0.0943517	-0.00422881	0.000321112	0.00158776	0.199561	-0.00163287	0.362403
HIF1A	cg08084228	-0.00284392	0.000834594	-0.00119228	0.773919	-0.0018039	0.549969	-0.000659546	0.675761	-0.00312478	0.00022232	0.00183586	0.211069	0.000484674	0.760398
HIF1A	cg08090640	0.000597306	0.459668	-8e-05	0.9827	0.000369702	0.900571	0.000400495	0.79209	0.00172161	0.0611557	-0.00033027	0.799933	-0.000591559	0.699902
HIF1A	cg08099136	0.00062941	0.576886	0.00622668	0.408197	0.00287902	0.293161	0.00242541	0.232699	0.00148542	0.211378	0.000296742	0.85427	0.000234508	0.907987
HIF1A	cg08122652	-0.00387218	0.131558	0.00484226	0.771356	0.00771674	0.306863	0.00407455	0.416348	-0.00180605	0.0750963	0.00294057	0.486652	0.00548514	0.203424
HIF1A	cg08123045	0.000486902	0.594426	0.00323056	0.560084	-0.00415976	0.103591	-0.000490439	0.745907	9.62e-05	0.938521	-0.00134841	0.322275	0.000374038	0.831538
HIF1A	cg08188436	-9.98e-05	0.841115	-3.81e-05	0.988857	-4.12e-05	0.976754	0.000413952	0.595334	-0.000735021	0.2893	-7.46e-05	0.91274	0.000627949	0.507755
HIF1A	cg08203231	0.00152626	0.16061	-0.00221005	0.72537	0.00189707	0.543287	0.00272309	0.112684	-0.000307959	0.824312	-0.000630684	0.682301	0.00280145	0.170896
HIF1A	cg08215318	-0.00364065	0.000473879	-0.00800069	0.0971059	-0.000230007	0.907196	-0.00175503	0.317632	-0.00269385	0.0198808	0.00390134	0.00683929	-0.00215063	0.269709
HIF1A	cg08244262	0.000175476	0.260549	0.000319058	0.576615	4.95e-05	0.86526	0.000390425	0.0780252	0.000439477	0.0528572	3.02e-06	0.986746	-0.000114934	0.691537
HIF1A	cg08293124	-0.00313127	8.16e-05	-0.0041053	0.200682	-0.00145184	0.512499	-0.00271698	0.0458666	-0.00143721	0.0937625	0.00156351	0.141757	-0.00362918	0.0148114
HIF1A	cg08293824	-0.00100266	0.43257	-0.000917869	0.914047	7.81e-05	0.98336	8.23e-05	0.970596	-0.000327582	0.839551	0.00137576	0.478665	0.00107679	0.6562
HIF1A	cg08304487	-0.00435973	6.22e-06	-0.00253966	0.287194	-0.00265314	0.389133	-0.00315664	0.0505257	-0.00390862	0.000707552	0.00108352	0.401673	-0.00233149	0.201328
HIF1A	cg08309069	-0.000221573	0.89815	-0.0100484	0.302367	0.000450851	0.928464	0.00100658	0.730124	0.000578672	0.803387	0.000861209	0.729224	-0.000584635	0.859087
HIF1A	cg08318732	-1.59e-05	0.987593	-0.00312564	0.683261	0.00117791	0.694807	-0.00019543	0.913762	-0.00159696	0.211956	-0.00105634	0.534141	0.00103563	0.596265
HIF1A	cg08387293	7.97e-05	0.905774	-0.00585448	0.229176	-0.00111497	0.544034	-0.00173974	0.111295	-0.000269969	0.747852	0.000878999	0.377473	-0.000894863	0.468738
HIF1A	cg08418670	-0.00449916	7.47e-07	-0.00605815	0.255601	-0.00245283	0.26164	-0.00417336	0.00491197	-0.00370684	0.000709291	0.00253223	0.0467836	-0.00329845	0.0528513
HIF1A	cg08433366	0.000228066	0.704812	0.00105613	0.717734	-0.00103716	0.535973	-4.53e-06	0.996385	-0.00071388	0.356558	-0.00050081	0.553344	0.000704551	0.540335
HIF1A	cg08440485	8.1e-05	0.931839	-0.00557862	0.372707	0.00145707	0.642438	3.07e-05	0.985619	-0.00105103	0.361722	0.00110244	0.5038	0.001046	0.557922
HIF1A	cg08459290	-0.00344769	2.96e-05	-0.00209783	0.53949	-0.00224358	0.300253	-0.00278869	0.0419839	-0.00283148	0.00384896	0.0008573	0.414987	-0.00170743	0.274059
HIF1A	cg08470588	-0.0043657	2.69e-06	-0.00395555	0.178883	-0.00336341	0.230322	-0.0042111	0.00738262	-0.00325856	0.00337705	0.000590589	0.628965	-0.0040032	0.0224452
HIF1A	cg08538199	-0.00397652	4.59e-05	-0.00409346	0.115903	-0.00283496	0.311307	-0.0032863	0.0379258	-0.00297127	0.00942935	0.00181045	0.152614	-0.00284666	0.120498
HIF1A	cg08549335	0.00148391	0.216157	0.00562474	0.479197	0.000378857	0.926881	0.00113081	0.612581	0.00304999	0.0334415	0.00103866	0.599109	-0.00209641	0.358632
HIF1A	cg08553572	-0.00265761	0.000317346	-0.00216418	0.663875	-0.00264443	0.18456	-0.00243086	0.0588195	-0.00158681	0.0560333	0.000847968	0.427903	-0.00291397	0.0371073
HIF1A	cg08585593	-0.00147867	0.110045	-0.00230311	0.612595	0.000607497	0.798746	0.000969054	0.508738	-0.00173354	0.162957	0.000841991	0.489842	0.000656041	0.707156
HIF1A	cg08609163	-0.000888202	0.337115	0.00242356	0.702542	-0.000839318	0.743513	0.000914849	0.548121	-0.00324438	0.00753392	-0.000451799	0.750385	0.00380007	0.0310097
HIF1A	cg08619515	-0.00306783	0.00176659	-0.00528082	0.298726	-0.00303516	0.340779	-0.000801174	0.605772	-0.00338824	0.0115033	-0.000422772	0.769698	0.00165262	0.363258
HIF1A	cg08701420	-0.00469185	2.64e-06	-0.00428823	0.224936	-0.00365847	0.223762	-0.00490083	0.00219439	-0.00295593	0.010171	0.00161888	0.227612	-0.0048691	0.00902437
HIF1A	cg08738516	0.00165034	0.000133236	0.00506351	0.0531291	0.00134067	0.282771	0.00190441	0.00689257	0.000622074	0.225782	-0.000481	0.4388	0.000720411	0.351658
HIF1A	cg08779606	0.00134752	0.065881	-9.98e-05	0.979806	-0.00106629	0.576823	-0.00164717	0.168876	0.0022678	0.013312	0.000198477	0.848492	-0.00168077	0.212958
HIF1A	cg08779886	-0.00112216	0.246894	-0.000710278	0.877585	0.000318602	0.914869	0.000513525	0.736766	-0.00310726	0.0139114	-0.00103735	0.461646	0.00142105	0.440576
HIF1A	cg08818207	0.00137895	0.264947	0.00371717	0.634768	0.00355809	0.266362	0.00471408	0.0492487	0.00221425	0.0417907	0.000168566	0.930287	0.00151389	0.502215
HIF1A	cg08836972	0.00103969	0.329577	-0.00345281	0.639384	-0.00241996	0.436654	-0.000636358	0.726933	0.00107843	0.411043	-0.00212253	0.16488	-0.00121122	0.543319
HIF1A	cg08863777	-0.00334066	5.05e-05	-0.00525142	0.225318	-0.00487399	0.0254101	-0.00314063	0.031319	-0.00215787	0.0104269	0.00114857	0.360052	-0.00385384	0.01166
HIF1A	cg08875995	-0.0034938	3.31e-06	-0.00230377	0.407196	-0.0024799	0.302486	-0.00251693	0.0433212	-0.0031785	0.000389906	0.000649131	0.545165	-0.00199241	0.158424
HIF1A	cg08888522	-0.00136802	0.407942	0.00167382	0.865963	0.0062639	0.382325	0.00411759	0.245442	-0.000598862	0.214481	0.00260297	0.433643	0.00321687	0.276107
HIF1A	cg08894462	-0.0038652	0.00261427	-0.000419327	0.911384	-0.00292316	0.4243	-0.00335374	0.104671	-0.00358157	0.0266473	0.00118611	0.464937	-0.00214895	0.382179
HIF1A	cg08924203	-0.00202755	0.00606987	0.00174381	0.515918	0.00226093	0.152555	-0.000847265	0.469046	-0.00118741	0.186122	0.000614322	0.413647	0.00204687	0.129555
HIF1A	cg08926253	-0.00290571	0.053279	-0.00065904	0.936411	0.00267427	0.584715	0.00121261	0.676051	-0.00193916	0.0474792	0.00265116	0.290396	0.00232052	0.378408
HIF1A	cg08998192	-0.000438984	0.643448	0.00187619	0.767418	-0.000278332	0.918967	0.00194899	0.199737	-0.000615337	0.630688	-0.000675441	0.634261	0.00268911	0.13326
HIF1A	cg09006487	-0.000813177	0.330169	-0.00459454	0.521414	0.00137545	0.509925	-0.000460483	0.746853	-0.00151672	0.174027	0.00200999	0.112596	7.96e-05	0.960346
HIF1A	cg09026253	0.000695361	0.539315	0.00474104	0.216841	0.00268096	0.504585	0.0034702	0.112836	0.000313261	0.77363	0.000596918	0.750777	0.00420516	0.0455481
HIF1A	cg09053843	-0.00215365	0.0382234	0.00729201	0.11821	0.00333468	0.185358	0.000339001	0.847055	-0.000710719	0.517579	0.000582266	0.651404	0.000773901	0.672307
HIF1A	cg09071007	-0.00118592	0.335041	-0.00651177	0.285976	0.00285381	0.302612	-0.00149363	0.450133	0.000865965	0.596439	0.00319972	0.0386281	-0.00303135	0.18938
HIF1A	cg09153462	-0.00251	0.00283429	-0.00196283	0.51824	-0.00247188	0.309757	-0.00158701	0.279161	-0.000898248	0.259482	0.000378445	0.756896	-0.00259188	0.0782482
HIF1A	cg09166556	-0.0046663	4.75e-05	0.00107858	0.750016	-0.000600416	0.867813	-0.00380635	0.0429353	-0.0033297	0.00783985	0.00197859	0.212364	-0.00321134	0.136657
HIF1A	cg09168222	-0.00170667	0.0196178	0.00213104	0.587026	0.00117298	0.590464	-0.000698464	0.574508	-0.00108025	0.198359	0.00116779	0.292679	-0.000774433	0.556752
HIF1A	cg09210680	-0.000182957	0.755025	0.000933352	0.750113	0.00146284	0.331323	0.0013392	0.150964	-0.00191654	0.0160344	0.000138451	0.86259	0.00260128	0.0188067
HIF1A	cg09225336	-0.000400328	0.766268	0.00349854	0.610092	-0.0022962	0.659294	0.00133068	0.59604	-0.00299067	0.05134	-0.00282341	0.230395	0.00295958	0.246088
HIF1A	cg09243552	0.0004283	0.669874	-0.0011273	0.813355	-0.000227054	0.940674	0.00199455	0.245082	-0.00229864	0.0493227	-0.000583878	0.702483	0.00447068	0.0164887
HIF1A	cg09251764	-0.00104071	0.100225	-0.00321201	0.295152	0.00288809	0.14666	0.000532625	0.626343	-0.00117522	0.144595	0.0017651	0.0694587	0.00125708	0.290585
HIF1A	cg09255910	-0.00285318	1.52e-05	-0.00125003	0.674494	-0.00120076	0.523586	-0.00209896	0.0586114	-0.00228761	0.00140314	0.000976408	0.281244	-0.00201637	0.105119
HIF1A	cg09280971	0.000133726	0.821136	-0.000748584	0.847505	0.00207486	0.182604	0.000695335	0.474001	-0.00120024	0.126111	0.000835339	0.324246	0.00148448	0.18553
HIF1A	cg09286671	-0.00118385	0.129098	-0.00297613	0.491017	-6.3e-05	0.981914	-0.000238015	0.857179	-0.00268444	0.00829844	-0.000271747	0.8284	0.00163653	0.270421
HIF1A	cg09304470	-0.00329591	0.00633409	-0.00056602	0.941034	-0.00844823	0.0167185	-0.00319066	0.130664	-0.00167619	0.243796	-0.0017695	0.314627	-0.0013186	0.562724
HIF1A	cg09370867	-0.00584435	0.000141384	0.00226055	0.770301	-0.00475045	0.20973	-0.00443288	0.0896345	-0.00370382	0.035508	0.00206444	0.347471	-0.00548125	0.0552397
HIF1A	cg09379489	0.0019246	0.0727487	-0.00410734	0.651203	0.00211789	0.490975	0.00196111	0.32894	0.00235644	0.0533736	3.78e-05	0.983147	0.000406367	0.84314
HIF1A	cg09399176	0.000448656	0.495703	0.0027484	0.529979	0.00201714	0.309194	0.000173273	0.874178	-0.000687097	0.422556	-0.000547874	0.602615	0.00203263	0.102643
HIF1A	cg09468055	-0.00345338	1.64e-05	-0.000361943	0.873869	-0.0022967	0.273676	-0.00248305	0.053601	-0.00274905	0.00382664	0.000589551	0.541339	-0.00175969	0.243058
HIF1A	cg09519959	-0.00180252	0.0418723	0.00413611	0.122696	-0.00223179	0.600467	6.08e-05	0.972002	-0.00207342	0.0228829	-0.000228216	0.897748	0.00104803	0.530542
HIF1A	cg09548275	0.00108887	0.313478	-0.00631119	0.341491	0.000289288	0.929911	0.00251429	0.194218	-0.00119695	0.349769	-0.00113913	0.537191	0.00269784	0.189654
HIF1A	cg09606526	0.00185699	0.00541318	-8.49e-05	0.982131	-0.000449024	0.813153	0.00184841	0.110278	0.00111262	0.154867	-0.00106376	0.310012	0.00117896	0.340135
HIF1A	cg09618291	0.000993477	0.232161	0.00174371	0.668769	0.000772368	0.748966	0.00198454	0.171818	-0.000764493	0.445809	-0.00162123	0.208403	0.00308631	0.0472988
HIF1A	cg09625543	-0.00340026	0.0043226	-0.0052225	0.489324	-0.000849101	0.801135	-0.0019913	0.331729	-0.00483252	0.0016009	0.000667148	0.718721	0.00115481	0.612055
HIF1A	cg09662329	-0.000434648	0.448707	0.000160109	0.952586	4.45e-05	0.975698	0.000252316	0.788107	-0.00123965	0.10801	0.000224124	0.764684	0.000867255	0.42819
HIF1A	cg09663566	-0.00103273	0.0542763	0.00118781	0.746844	-0.000760498	0.642028	0.000237787	0.814875	-0.0009629	0.0834483	0.000472921	0.64004	-0.000269531	0.789053
HIF1A	cg09740468	-0.00388099	4.11e-06	0.00113522	0.766855	-0.00224613	0.408537	-0.0029502	0.0375836	-0.00338845	0.000718751	0.00100661	0.42203	-0.0020258	0.20033
HIF1A	cg09837467	-0.00224394	0.0390472	-0.00322094	0.540164	3.16e-05	0.990181	1.08e-05	0.995343	-0.00544934	6.62e-05	1.07e-06	0.999385	0.00464916	0.0235591
HIF1A	cg09858955	-0.00242684	0.137247	-0.00185138	0.865645	-0.00169508	0.609986	0.00037874	0.892225	-0.000862959	0.62377	0.00206201	0.355746	-0.000457973	0.874533
HIF1A	cg09888648	-0.000275589	0.745091	-0.000914978	0.867462	-0.00406984	0.0523662	-0.00200106	0.139656	-0.000270328	0.812791	-0.00187998	0.098471	-0.00106854	0.497376
HIF1A	cg09917274	-0.000181718	0.822667	-0.00196561	0.671403	-0.00100632	0.625808	0.000904424	0.525523	-5.03e-05	0.96137	-0.000202231	0.860061	0.00181188	0.243515
HIF1A	cg09930046	-0.00279776	3.47e-05	-0.00227058	0.337908	-0.00242888	0.279323	-0.00238364	0.0308423	-0.0022361	0.00536643	0.000173737	0.859735	-0.00204643	0.110302
HIF1A	cg09940677	0.000267013	0.576795	0.00119452	0.590142	0.00051413	0.661475	0.000364234	0.62346	-0.000952015	0.132006	-0.000493917	0.431563	0.00186165	0.0366651
HIF1A	cg09948374	-0.00148926	0.407041	0.0109333	0.235706	0.00588438	0.201859	0.00565959	0.0870698	-0.00124591	0.378566	0.000534546	0.833244	0.00611272	0.0462716
HIF1A	cg10020520	-0.00266543	7.57e-05	-0.00243319	0.314598	-0.000913644	0.627834	-0.00211427	0.0537276	-0.00231436	0.00525302	0.000544661	0.539822	-0.00166337	0.191575
HIF1A	cg10024280	-0.000785943	0.478458	-0.00588171	0.559101	-0.000989382	0.721805	-0.00150674	0.420779	-0.00139394	0.323838	0.00122914	0.476753	0.000195338	0.926624
HIF1A	cg10065266	-0.00255894	0.000126363	-0.00181021	0.604191	-0.00167692	0.370746	-0.00194702	0.0783074	-0.00222309	0.00639094	0.000995159	0.273476	-0.00169212	0.180474
HIF1A	cg10093938	-0.00462927	9.32e-08	-0.00476207	0.193931	-0.00225864	0.294675	-0.00367728	0.00551749	-0.0039249	0.000117913	0.00159333	0.120948	-0.00286382	0.0750081
HIF1A	cg10152449	-0.00374979	0.00078466	-0.000385894	0.929616	-0.00193702	0.510718	-0.000701094	0.68971	-0.00349931	0.0104124	0.00125271	0.344498	0.00168619	0.412927
HIF1A	cg10161996	-0.000688909	0.233606	0.00123951	0.729392	-0.000599857	0.693375	-0.000575238	0.565043	0.000163892	0.81734	0.000304512	0.706287	-0.00105803	0.333902
HIF1A	cg10163895	-0.00486756	0.00945228	0.00461447	0.750452	0.00196765	0.753298	-0.00305751	0.366473	-0.00295269	0.173595	-0.00016282	0.960538	-0.00249223	0.477119
HIF1A	cg10187792	-0.000485969	0.206301	-0.000983887	0.538692	-0.000202751	0.86273	-0.000770642	0.237558	-0.000592453	0.223066	0.000342276	0.504006	-0.000919274	0.202275
HIF1A	cg10213935	-0.00252076	0.0150883	-0.00522956	0.357699	-0.00221555	0.423701	-0.00269032	0.137353	-3.7e-05	0.976825	0.00119594	0.420178	-0.00236902	0.223719
HIF1A	cg10277044	-0.00650728	2.37e-07	-0.00352605	0.427942	-0.00464404	0.233855	-0.00518421	0.0126289	-0.00557047	8.65e-05	0.00213803	0.224837	-0.00214201	0.362159
HIF1A	cg10327647	-0.000788814	0.164366	-0.00045602	0.879811	-0.00110509	0.429228	-0.00126159	0.157857	-0.00108059	0.172643	0.000663214	0.397602	0.000195855	0.856573
HIF1A	cg10334035	0.000277954	0.582946	-0.00181963	0.302671	0.000585356	0.709509	0.000881627	0.275644	-0.000889117	0.172671	0.000343256	0.619522	0.00142564	0.135839
HIF1A	cg10346606	-0.00347464	0.000139576	-0.00127585	0.746608	-0.00219485	0.378606	-0.00277294	0.0681409	-0.00233121	0.0222162	0.00144379	0.251308	-0.00335324	0.0496925
HIF1A	cg10439456	0.000763245	0.571546	-0.00232597	0.763393	0.0047363	0.173257	0.00372568	0.118405	0.000275797	0.870753	0.0013265	0.528972	0.00244407	0.338023
HIF1A	cg10549986	-0.00217652	0.0352761	0.0044149	0.331083	0.00167101	0.268869	8.41e-06	0.995734	0.000418389	0.688631	0.000849257	0.427249	-0.00140666	0.405728
HIF1A	cg10552523	-0.000893339	0.444712	0.00613653	0.282125	0.00263933	0.415753	0.00233137	0.278611	-0.00110315	0.335881	0.00109069	0.506956	0.00256821	0.227303
HIF1A	cg10563063	-0.00299161	0.00151973	0.00344877	0.584298	-0.000483413	0.825821	-0.00210214	0.197136	-0.00144244	0.159475	0.00207172	0.148461	-0.00378326	0.0320617
HIF1A	cg10666909	0.0016737	0.0510807	-0.00201639	0.672695	0.00138435	0.563076	0.00228836	0.128149	0.00125568	0.261644	-0.000184168	0.880815	0.00258237	0.116072
HIF1A	cg10710569	-0.00198579	0.129153	0.0080797	0.0617549	0.00507892	0.187302	0.00193487	0.362367	-0.00144473	0.324816	0.00199622	0.265566	0.00138142	0.551986
HIF1A	cg10718809	-0.00385513	8.12e-07	-0.00420968	0.0804928	-0.00197987	0.405114	-0.00298058	0.0259905	-0.00357592	6.29e-05	0.000848597	0.431831	-0.00146041	0.319186
HIF1A	cg10728454	-0.00024605	0.847246	0.000828138	0.912196	-0.00240465	0.531408	-0.000525544	0.819754	-0.00247269	0.0725622	-0.00156866	0.4371	0.0014748	0.539086
HIF1A	cg10734665	-0.000804063	0.355543	-0.000879208	0.839219	0.000855217	0.708417	0.00165723	0.266207	-8.51e-05	0.926682	0.00120936	0.325294	0.00132994	0.392982
HIF1A	cg10740245	-0.000909982	0.304972	-0.00343543	0.425041	-0.00240684	0.348733	-0.00146343	0.321913	-0.00146576	0.164745	-0.000431694	0.720654	-0.00169494	0.30314
HIF1A	cg10771443	-0.00424698	0.000110177	0.00351879	0.107884	0.00355629	0.114604	-0.000157891	0.917411	-0.00422317	0.00330377	0.00208734	0.049564	0.00390403	0.0376523
HIF1A	cg10778971	-0.000221373	0.615069	0.000966994	0.721116	0.000867451	0.626351	0.000729886	0.394013	-0.00010174	0.819208	0.00052583	0.517986	0.000822426	0.316193
HIF1A	cg10784983	-0.00298767	6.67e-05	-0.00054078	0.816221	-0.000611546	0.773659	-0.00178706	0.137712	-0.00284957	0.00217077	0.000919002	0.358375	-0.00112058	0.429767
HIF1A	cg10901323	-0.00346153	2.82e-05	-0.00376472	0.133923	-0.0027177	0.278938	-0.00373404	0.00800828	-0.00241835	0.0134935	0.00134263	0.213484	-0.00342034	0.0278257
HIF1A	cg10922280	0.000787746	0.235257	-9.05e-05	0.969888	0.00233381	0.117899	0.00164237	0.123846	-0.000881687	0.31681	7.08e-05	0.928175	0.00274345	0.0274622
HIF1A	cg10958877	0.00125989	0.116084	-0.00725352	0.125784	0.00192183	0.399081	0.00114898	0.412096	0.000549868	0.600972	0.000229998	0.854724	0.00121276	0.425802
HIF1A	cg10959651	-0.00293602	0.0163707	0.00415424	0.509547	0.00351797	0.185988	0.000210135	0.916316	-0.00053996	0.60193	0.00190112	0.244658	0.000299339	0.880283
HIF1A	cg10969412	0.000859909	0.133965	0.000443294	0.865634	0.0019862	0.279302	0.000994264	0.312996	0.000237843	0.743601	0.000446351	0.622099	0.00172446	0.113694
HIF1A	cg11016993	-0.0039732	2.25e-05	0.00147367	0.620391	0.00291421	0.267321	-0.00129273	0.399113	-0.00365662	0.000344988	0.00325061	0.00963319	0.0014791	0.366805
HIF1A	cg11029522	-0.00210986	0.0274991	0.000312146	0.954616	0.00370257	0.197108	0.000817773	0.620579	-0.00164257	0.0966326	0.00189475	0.177467	0.00211693	0.218973
HIF1A	cg11035483	0.00214544	0.00208042	0.00396203	0.210301	0.000369991	0.847784	0.00200252	0.0876043	0.000520023	0.483603	-0.00153722	0.0888229	0.00416304	0.00137591
HIF1A	cg11047325	-0.00257166	0.11965	0.00510708	0.498107	-0.00423214	0.32687	-0.00100422	0.720918	-0.000841155	0.679259	-0.000666497	0.784121	-0.000865715	0.775171
HIF1A	cg11095027	-0.000450618	0.507005	0.00310286	0.328184	-0.00146535	0.394466	-0.000511068	0.666872	-0.00113772	0.172136	-0.00129914	0.164667	0.000351286	0.785597
HIF1A	cg11105610	7.82e-05	0.89802	0.000641063	0.835488	0.00269115	0.200411	0.000884661	0.432738	0.000162722	0.803955	0.000821292	0.396351	0.00138025	0.219627
HIF1A	cg11132334	0.00163374	0.00903486	-0.00539431	0.183538	0.00338876	0.0268676	0.0018703	0.065486	0.000459692	0.539825	0.000544532	0.548525	0.00197121	0.0782042
HIF1A	cg11163555	-0.00126224	0.0497731	0.000396318	0.864336	-0.00212525	0.252976	-0.00104855	0.356062	-0.00168657	0.043891	-0.00136377	0.117415	-0.00053911	0.66187
HIF1A	cg11187245	0.0020746	0.149207	-0.00427264	0.740937	0.00741583	0.104352	0.00458711	0.107043	0.00307092	0.018203	0.000449815	0.863955	0.0014655	0.573409
HIF1A	cg11202345	-0.000366418	0.693101	-0.00107753	0.820896	0.0015858	0.573757	-0.000223074	0.897698	0.000616348	0.563042	0.000916459	0.510335	-0.00066536	0.703936
HIF1A	cg11211792	0.000454509	0.654158	0.00640354	0.140796	0.00157426	0.643941	0.00282047	0.119432	0.000708688	0.508873	-0.00184524	0.244132	0.00322159	0.0749586
HIF1A	cg11224765	-0.00311384	0.00148879	0.00088403	0.71383	-0.000833184	0.670934	-0.0015356	0.223519	-0.00183051	0.197624	-0.000839817	0.332542	-0.00028916	0.870403
HIF1A	cg11251971	-0.0020411	0.042355	-0.00225194	0.646896	-0.00115282	0.740859	-0.000955903	0.609165	-0.000821303	0.414319	0.000690414	0.670319	-0.00177656	0.34683
HIF1A	cg11254522	-0.00115696	0.0513346	-1.94e-05	0.995682	-0.00342432	0.0592615	-0.00217758	0.0247971	-0.000810477	0.309505	-0.00168779	0.0550361	-0.00136156	0.227574
HIF1A	cg11303842	-0.000617436	0.305978	-0.00152739	0.616187	-0.0038913	0.0135731	-0.00178345	0.0669105	-0.000894618	0.255215	-0.000509053	0.523385	-0.000886164	0.429007
HIF1A	cg11317199	0.00077623	0.543901	0.00339316	0.486518	-0.00313338	0.520539	-0.000436386	0.851923	-0.000631969	0.674795	-0.00260075	0.235825	0.00157541	0.509357
HIF1A	cg11320084	0.00047709	0.311985	-9.04e-05	0.965828	0.00204434	0.0668891	0.000861785	0.213622	-0.000264147	0.694356	0.000515991	0.365094	0.000381631	0.666451
HIF1A	cg11397754	-0.00261053	0.0013958	0.00255077	0.607516	-0.00166259	0.426744	-0.00060559	0.654377	-0.00274484	0.00666266	0.000263724	0.81255	0.000121569	0.935899
HIF1A	cg11459681	-0.0023886	0.00271288	-0.00541134	0.0313023	0.00368806	0.129188	-0.00122395	0.382821	-0.0020198	0.0389496	0.00308289	0.005001	0.000321727	0.828066
HIF1A	cg11562571	0.00164751	0.0115793	0.00223059	0.259068	0.00280014	0.092635	0.0014785	0.149821	0.000487378	0.568768	0.000191771	0.797372	0.00139622	0.254502
HIF1A	cg11567978	-0.000718013	0.427197	-0.00123655	0.824493	-0.000110889	0.968747	-0.000386155	0.812655	-0.00179638	0.0875602	0.000562941	0.712682	0.00203176	0.235856
HIF1A	cg11587584	0.00224594	0.00527099	-0.00258675	0.583426	0.00218481	0.322842	0.00198815	0.131178	0.0027596	0.0101959	-3.04e-05	0.97985	0.00120037	0.427937
HIF1A	cg11594821	0.00178262	0.0554624	0.00398052	0.518713	0.00234306	0.389467	0.00369412	0.0315523	0.0020988	0.0522409	-0.000415453	0.77348	0.00170336	0.332013
HIF1A	cg11611544	0.000933794	0.193931	-0.00110719	0.636493	-0.00119717	0.509979	0.000963594	0.422487	-0.000977208	0.235738	-0.000362047	0.698089	0.00187383	0.150122
HIF1A	cg11617938	0.00228711	0.0140798	-0.00209715	0.752586	0.00224349	0.355906	0.00349262	0.0313228	0.00199028	0.0888648	-0.000687847	0.645589	0.00226194	0.193395
HIF1A	cg11622162	-0.00022385	0.615831	0.000931139	0.631287	5.71e-06	0.996605	0.00017631	0.824672	0.000383973	0.474689	0.000315138	0.628182	-0.000162583	0.846257
HIF1A	cg11638399	-0.00461766	5.85e-07	-0.0030697	0.387843	-0.00296371	0.342998	-0.00391893	0.0141878	-0.00401706	9.72e-05	0.00120846	0.371344	-0.00276879	0.109331
HIF1A	cg11643402	-0.00112217	0.125009	-0.00143194	0.668457	-0.00108062	0.561053	-0.000916672	0.413034	-0.00173042	0.0843845	-0.000107336	0.906084	0.000150385	0.914814
HIF1A	cg11684450	-0.00089016	0.237603	0.000283468	0.956236	-0.00059153	0.708387	-0.000151304	0.904253	-0.00262702	0.00730146	-4.58e-06	0.996658	0.0020419	0.151564
HIF1A	cg11694510	0.00075273	0.416436	0.00489615	0.29554	0.000475983	0.87076	0.00228181	0.189341	0.000329308	0.724379	-0.000906842	0.516481	0.0036034	0.0374806
HIF1A	cg11702942	-0.00086439	0.393629	0.00544737	0.266731	8.68e-06	0.998051	0.00103008	0.59366	0.000149157	0.838653	0.000133163	0.936779	0.00185208	0.289694
HIF1A	cg11738389	0.0022615	0.0212517	-1.63e-05	0.998182	0.00200826	0.480279	0.00189099	0.288413	0.00100674	0.384692	0.000105447	0.94754	0.000510915	0.780233
HIF1A	cg11829870	-0.00133983	0.0602835	-0.0041307	0.315822	-8.72e-06	0.997107	1.84e-06	0.998914	-0.00101789	0.153821	0.00152061	0.225242	0.00114503	0.387684
HIF1A	cg11847933	-0.000569944	0.395604	0.000297217	0.933818	0.00152984	0.375977	0.000157462	0.876842	-0.00122314	0.192308	-0.000655941	0.486097	0.00049662	0.698287
HIF1A	cg11867489	0.00149293	0.0225161	0.00118447	0.772835	-0.000663496	0.695271	0.000228707	0.835961	0.00145792	0.0625122	2.04e-05	0.98316	-0.000346508	0.770149
HIF1A	cg11920110	-0.000538882	0.553432	0.00283368	0.64379	-0.00289616	0.253997	-0.000892208	0.576863	-0.00143909	0.196304	-0.00197226	0.205088	0.000447496	0.794074
HIF1A	cg11946459	0.00365738	0.149611	-0.0186296	0.258716	0.0104567	0.215553	0.00427999	0.336837	0.00708596	0.0161723	0.00155367	0.705643	-0.00113893	0.808016
HIF1A	cg12013713	-0.00240607	0.0261068	0.00269762	0.676577	0.00132252	0.696127	0.00159735	0.413443	-0.00274899	0.013746	0.00193629	0.267326	0.00285325	0.14712
HIF1A	cg12037516	-0.000509737	0.320201	0.00136088	0.533534	0.00128812	0.600084	0.000936476	0.379691	-0.000411228	0.263458	0.000745802	0.48139	0.00145169	0.118308
HIF1A	cg12049875	-0.00330117	1.14e-05	-0.00190863	0.360692	-0.00331119	0.123883	-0.00281055	0.0215347	-0.00256678	0.00357266	0.000548049	0.588248	-0.00205887	0.147115
HIF1A	cg12049992	0.000325577	0.800455	0.000702473	0.921752	0.00447594	0.271019	0.00123557	0.567629	-0.00114198	0.503108	0.00110249	0.570526	0.00251987	0.296937
HIF1A	cg12070987	-0.00311181	2.61e-05	-5.05e-05	0.990104	-0.00324893	0.110428	-0.00296631	0.021546	-0.00187474	0.0142961	0.00126715	0.258498	-0.00299591	0.029761
HIF1A	cg12088946	-0.000798714	0.485658	-0.00688522	0.211301	0.00314711	0.387683	0.00115125	0.572755	-0.000817429	0.575229	0.00370358	0.0272493	0.00169092	0.438495
HIF1A	cg12094903	0.00147383	0.0834281	0.00109921	0.820504	-6.91e-05	0.978599	0.00143197	0.304044	0.00212955	0.0655837	-0.000948578	0.464008	0.000626517	0.699046
HIF1A	cg12110437	-0.000295864	0.872303	0.00692505	0.333244	0.00801348	0.135419	0.00302905	0.329105	0.00194427	0.357437	0.00453627	0.0642492	0.00123074	0.708362
HIF1A	cg12114203	-0.000275862	0.711927	-0.000816651	0.84086	-0.00241803	0.23408	-0.000190113	0.868544	-0.00179531	0.0695304	-0.00163957	0.134828	0.00196137	0.158381
HIF1A	cg12141483	0.00017245	0.744344	-0.00247967	0.193842	-0.00107018	0.555647	-0.000101679	0.911335	-0.000602188	0.379995	-0.00123449	0.167791	0.000674749	0.50219
HIF1A	cg12172349	-0.000377543	0.233785	0.00166443	0.20082	0.000757914	0.591696	0.000151974	0.805277	-0.000139449	0.640677	0.000784221	0.227352	0.000428427	0.467014
HIF1A	cg12187985	-0.000567624	0.54619	-0.00256558	0.695599	0.000225281	0.916391	7.15e-05	0.961273	-0.00315416	0.0141113	0.000469116	0.709196	0.00281219	0.114016
HIF1A	cg12299361	-0.00403538	8.95e-06	0.00149774	0.550372	-0.000942975	0.727398	-0.00326408	0.0282667	-0.00300323	0.00508329	0.00100077	0.432091	-0.00257755	0.13061
HIF1A	cg12303312	-0.00300629	4.02e-05	-0.0022656	0.427042	-0.00275969	0.215874	-0.00246996	0.0479251	-0.00229751	0.00660789	0.000291442	0.766169	-0.00211559	0.12707
HIF1A	cg12319836	0.00106225	0.070451	0.00304756	0.225015	-0.00212172	0.237322	0.000881922	0.388412	-3.99e-06	0.995161	-0.00198029	0.0234995	0.00186483	0.0853949
HIF1A	cg12331471	0.000389178	0.651777	0.0112665	0.00969897	0.00137288	0.406344	0.0011008	0.399048	0.00266062	0.00738092	-5.19e-05	0.958896	-0.00205748	0.165334
HIF1A	cg12359279	-0.000121916	0.431624	-0.000703735	0.27188	0.000478648	0.231911	0.000275882	0.28039	-8.76e-05	0.660988	0.000205625	0.278311	0.000430038	0.145274
HIF1A	cg12371075	-0.00458826	7.98e-07	-0.00179341	0.625874	-0.00379997	0.171016	-0.00423982	0.0057207	-0.00357677	0.00105432	0.00112235	0.373924	-0.00374501	0.0314598
HIF1A	cg12378285	0.000514079	0.565549	0.00129449	0.751834	0.00285745	0.218929	0.00113029	0.426405	-0.000849967	0.443266	0.000190372	0.881904	0.00190796	0.262546
HIF1A	cg12379452	-0.000153628	0.794742	0.00173452	0.656364	-0.00120104	0.579302	0.000678584	0.553856	0.000428392	0.497052	0.000635731	0.553683	0.000239127	0.829941
HIF1A	cg12394215	-0.00163819	0.0373965	-0.000920182	0.815303	-0.000634419	0.790414	-0.00124739	0.318769	-0.00317387	0.00369701	0.000736446	0.499881	0.00117343	0.434531
HIF1A	cg12424383	-0.000763323	0.102999	0.000966471	0.619275	-0.000164534	0.938146	0.000398342	0.669221	-0.000803744	0.0466431	3.36e-05	0.972018	0.000867185	0.321146
HIF1A	cg12439472	-0.0064963	0.0663378	0.00270475	0.871297	0.00621672	0.40421	0.000352257	0.952003	0.00260841	0.413753	0.0031297	0.473451	-0.00633436	0.283971
HIF1A	cg12461141	-0.00151542	0.125413	0.000279452	0.956261	-0.00059424	0.847993	-0.000315468	0.868886	-0.000724143	0.461298	0.000902205	0.564038	-3.27e-05	0.985623
HIF1A	cg12539787	0.000246123	0.761117	0.00348601	0.486752	-0.000844872	0.647269	0.000264717	0.833237	-0.000573256	0.604465	-0.00126929	0.24977	0.00128552	0.401469
HIF1A	cg12551079	-0.000675527	0.489234	0.00530667	0.303944	-0.000587981	0.811805	-0.000257088	0.877834	-0.00215405	0.0804903	-0.00149899	0.248823	0.00173401	0.35117
HIF1A	cg12557158	-0.00157559	0.0437052	-0.00292083	0.616776	-0.000967012	0.738358	-0.000832363	0.61884	-0.000728234	0.246991	0.000430266	0.761757	-0.000482492	0.743929
HIF1A	cg12588917	0.00103639	0.431801	-0.00186738	0.855227	0.00588083	0.147983	0.00472193	0.0586958	0.00112792	0.428715	0.00145148	0.516012	0.00326639	0.177833
HIF1A	cg12592772	-0.003319	2.61e-05	-0.00409577	0.103032	-0.00162899	0.450625	-0.00265003	0.0343435	-0.00255789	0.00686997	0.00106947	0.276628	-0.00272209	0.0674021
HIF1A	cg12596733	-0.00498068	4.18e-07	-0.00213321	0.423637	-0.00200873	0.49109	-0.00363875	0.0234109	-0.00451674	9.85e-05	0.00124884	0.31283	-0.0021102	0.251389
HIF1A	cg12611914	-0.00247359	0.0246948	-0.00229915	0.519319	-0.00124715	0.677475	-0.00307538	0.0880337	-0.00187092	0.165211	0.000333815	0.808079	-0.0021275	0.311162
HIF1A	cg12614898	0.000360784	0.629233	0.000869225	0.83724	0.000446991	0.811986	0.000131549	0.9042	-0.000484998	0.660116	-0.000630147	0.523841	0.000164957	0.907524
HIF1A	cg12628528	0.00226718	0.00111535	9.36e-05	0.979658	-0.00149633	0.469481	0.00105396	0.3749	0.00175789	0.0422086	-0.00164921	0.153023	0.000382785	0.768667
HIF1A	cg12757378	-0.000467075	0.40627	-0.0075782	0.107662	-0.00178765	0.346936	-0.00175574	0.0814984	-0.000325669	0.630547	0.000257251	0.793602	-0.000676461	0.522279
HIF1A	cg12792363	-0.00445414	3.72e-05	-0.00248735	0.651999	-0.00361224	0.260014	-0.00397384	0.0237618	-0.00250739	0.0299777	0.00151772	0.322258	-0.00562026	0.00519754
HIF1A	cg12798040	0.00132112	0.252867	-0.00284453	0.686644	-0.000764392	0.839434	0.00159287	0.459063	-0.000299701	0.822748	-0.00116051	0.532742	0.00170008	0.442571
HIF1A	cg12803108	-0.00133025	0.17751	-0.00102882	0.767224	-0.00241678	0.394814	-0.0010432	0.514852	-0.0023707	0.0595605	-0.000372972	0.765938	-0.000224786	0.905123
HIF1A	cg12807764	-0.00259598	0.0483899	-0.00765425	0.454729	0.000851322	0.820611	-0.00158237	0.480178	-0.00397023	0.0147051	-0.000412243	0.849668	0.00303987	0.220503
HIF1A	cg12828896	0.00225931	0.344488	0.0151999	0.245611	0.0120252	0.0448663	0.00940043	0.0365016	0.0033123	0.151768	0.00250493	0.447856	0.00411917	0.330275
HIF1A	cg12836643	0.00131567	0.00926072	-0.000292679	0.935206	0.000812322	0.596882	0.00132816	0.122299	0.000530709	0.388782	-0.000576487	0.47012	0.0009493	0.301132
HIF1A	cg12870332	-0.00464297	7.2e-06	-0.00420941	0.164999	-0.00348553	0.236279	-0.00400692	0.0215777	-0.00342432	0.00210119	0.000786783	0.551204	-0.00272529	0.161222
HIF1A	cg12877361	0.000866964	0.24594	0.00151392	0.704439	-0.00406516	0.0574319	-0.00127232	0.336633	0.000753958	0.318107	-0.00208129	0.0655327	-0.00118114	0.373221
HIF1A	cg12906975	-0.000510788	0.391002	-0.000326162	0.906579	0.00233043	0.427874	0.00146844	0.247161	-0.000647914	0.0195976	0.00106213	0.395851	0.00195185	0.0731226
HIF1A	cg12945470	8.3e-05	0.923821	-0.00104825	0.813067	0.000756018	0.777035	0.00224252	0.129194	-0.00233791	0.0388739	-0.000584916	0.688976	0.00430255	0.00897544
HIF1A	cg12955084	-0.00200632	0.00417154	-0.00232704	0.540428	-0.00229847	0.183177	-0.00118436	0.285553	-0.0036317	0.000143399	-0.00115559	0.245311	0.00127724	0.336401
HIF1A	cg12975667	-0.00143925	0.0189425	0.00233226	0.356783	-0.00152659	0.486234	-0.0012704	0.267951	-0.00188337	0.00865877	-0.000422736	0.682404	0.000328639	0.779508
HIF1A	cg12987761	-0.00266338	0.0462253	-0.0146387	0.0420982	-0.000375695	0.922968	5.6e-05	0.980234	-0.00206005	0.202708	0.00207512	0.336081	0.00232386	0.349755
HIF1A	cg12999836	-0.00293166	0.000766213	-0.000384833	0.944489	-0.00237348	0.341961	-0.00279793	0.0671578	-0.00169796	0.103227	0.00251713	0.085644	-0.00314895	0.0519914
HIF1A	cg13007871	0.00141135	0.0555307	-0.000772429	0.840989	0.00271968	0.237341	0.00186882	0.153048	0.00220001	0.0162121	0.000349662	0.768965	0.000378494	0.787545
HIF1A	cg13045500	-0.000834908	0.400296	0.00273263	0.601988	0.000946727	0.778594	-0.00114319	0.527241	0.00140868	0.250772	0.00171208	0.271774	-0.00225033	0.229846
HIF1A	cg13072055	-0.00396683	1.43e-05	0.000308885	0.91073	-0.00270237	0.281256	-0.00348509	0.0192256	-0.00295538	0.00476854	0.00073053	0.51591	-0.00301213	0.0809261
HIF1A	cg13086983	-0.00393895	1.37e-06	-0.00121098	0.700033	-0.00269566	0.280628	-0.00253665	0.0577168	-0.00361165	0.000147346	0.000861771	0.436603	-0.00171788	0.261297
HIF1A	cg13092901	-0.00119085	0.0446107	-0.00114671	0.443716	-0.000996306	0.2551	-0.000750683	0.345571	-0.000493093	0.563629	-0.000483548	0.33689	6.24e-05	0.955014
HIF1A	cg13100600	-1.11e-05	0.992071	-0.00835413	0.202839	-0.00179999	0.630841	-0.00376756	0.0537538	0.000450969	0.711435	0.00227776	0.202935	-0.00259622	0.1922
HIF1A	cg13119178	-0.00232166	0.000811202	-0.000664462	0.845156	-0.00128497	0.488192	-0.00114764	0.294093	-0.00212273	0.0142436	0.00058573	0.502239	-0.00138286	0.292097
HIF1A	cg13130398	0.000653065	0.648616	0.00647022	0.305698	0.00871824	0.120168	0.00658251	0.0211991	7.09e-05	0.944739	0.00142838	0.559126	0.00533438	0.0390731
HIF1A	cg13149147	-0.00187896	0.00936697	-0.00164465	0.657739	-0.00104536	0.463719	-0.00185323	0.0991111	-0.00238214	0.0133712	0.000449001	0.608194	-0.000252016	0.855323
HIF1A	cg13155430	-0.00167281	0.312828	0.000768724	0.934486	0.00405972	0.573323	0.00189083	0.590105	-0.000427916	0.476348	0.00340098	0.303667	0.00330846	0.265329
HIF1A	cg13172359	-0.0034752	0.0151359	0.00490822	0.166651	-0.00109601	0.61931	-0.00260617	0.166253	-0.000498288	0.807967	0.00179076	0.197889	-0.00104784	0.691354
HIF1A	cg13250178	-0.00344709	8e-06	-0.00124535	0.535579	-0.00297482	0.142998	-0.00302407	0.0228788	-0.00253371	0.00405327	0.000887123	0.3458	-0.001641	0.26063
HIF1A	cg13272096	-0.00452415	0.00108181	-0.00511801	0.372152	-0.00710558	0.12579	-0.00507858	0.0345514	-0.00131443	0.414871	0.00103853	0.62925	-0.00522258	0.0423197
HIF1A	cg13304609	-0.00128571	0.376077	-0.0023031	0.786907	0.00485905	0.44813	0.0025812	0.402107	-0.000430057	0.455188	0.00393087	0.18541	0.0023183	0.378734
HIF1A	cg13343932	-0.00291271	0.0258134	0.00051297	0.942833	-0.00598	0.0651169	-0.00285648	0.205419	-0.0011216	0.491618	-0.00113231	0.55058	-0.00165068	0.495539
HIF1A	cg13406746	0.000390044	0.443554	0.000857184	0.792347	0.00281233	0.0566259	0.00120607	0.160901	0.000351227	0.593248	0.000718129	0.367093	0.00166993	0.0826181
HIF1A	cg13419792	-0.000261906	0.466099	-0.000339646	0.853303	-0.000479966	0.703524	5.29e-05	0.93696	-2.16e-05	0.955411	0.000310203	0.618928	0.000519853	0.432748
HIF1A	cg13443575	-0.0027058	0.00107697	-0.00199689	0.587398	0.000345285	0.865005	-0.00230735	0.0906274	-0.000918037	0.332081	0.00274679	0.0137384	-0.00421273	0.00704866
HIF1A	cg13452062	-0.0135853	0.00587019	0.0339196	0.294014	0.0123435	0.138508	-0.000578134	0.946561	-0.00206955	0.156391	0.00639702	0.305614	-0.000617677	0.933824
HIF1A	cg13474450	-0.00413075	1.94e-05	-0.000695934	0.862997	-0.00297128	0.210049	-0.00324644	0.0393636	-0.00358974	0.00118357	0.00103576	0.389142	-0.00162364	0.371669
HIF1A	cg13524037	-0.00388704	1.38e-05	-0.00263727	0.364831	-0.00207521	0.410084	-0.00286321	0.0512587	-0.00347767	0.00123352	0.000745351	0.520671	-0.00255228	0.130298
HIF1A	cg13525276	0.00229326	0.0497662	-0.0106148	0.059299	0.00103406	0.759936	0.00162283	0.412578	0.00105459	0.452808	-0.0003598	0.837324	0.00220288	0.321886
HIF1A	cg13575216	-0.000978909	0.116063	0.00213049	0.459171	-0.000603361	0.823956	0.000184716	0.875828	-0.000621145	0.350998	-0.00016908	0.884188	0.000425802	0.71414
HIF1A	cg13587253	0.000782019	0.478185	-0.0025359	0.712697	-0.00735096	0.0581256	-0.00120675	0.523066	-0.000832771	0.482781	-0.00264007	0.150241	-0.000703911	0.730475
HIF1A	cg13618969	-0.00354611	0.000219446	-0.00222359	0.48311	-0.00199465	0.546319	-0.00218295	0.171034	-0.00302576	0.00352462	0.000810767	0.563645	-0.0018596	0.306356
HIF1A	cg13619623	0.000218512	0.690933	-0.000913522	0.798019	0.000533702	0.676146	0.00105324	0.220911	-0.000819713	0.274492	0.000104942	0.890493	0.00213941	0.0412546
HIF1A	cg13643186	-0.00427173	1.35e-06	-0.00405991	0.32555	-0.00241421	0.403207	-0.00336954	0.0243887	-0.00387295	6.87e-05	0.00177816	0.172864	-0.00225232	0.175444
HIF1A	cg13693517	0.00156459	0.0208212	-0.00178816	0.677458	0.000171002	0.934861	-0.00011952	0.915344	0.00140726	0.0899792	0.000456199	0.660843	-0.00108985	0.384886
HIF1A	cg13723336	-0.000382437	0.553152	0.00120743	0.586287	-0.000242413	0.878973	-0.000510835	0.611756	-0.00139304	0.103446	-0.000139895	0.858452	0.000339797	0.7801
HIF1A	cg13728275	-0.00381204	3.55e-06	-0.00387628	0.0759944	-0.00166844	0.473139	-0.00292156	0.0301744	-0.00364704	0.000299544	0.00163122	0.123323	-0.00161176	0.299357
HIF1A	cg13755924	-0.00213374	0.041134	0.00307744	0.652264	0.00155424	0.686148	-0.000796593	0.683068	-0.00115549	0.234449	0.00222797	0.23716	-0.000176968	0.924321
HIF1A	cg13781414	-0.00174143	0.00464065	0.00126422	0.598547	-0.00320814	0.076728	-0.000802951	0.453307	-0.00149845	0.0399163	0.000140811	0.878385	0.000426023	0.709418
HIF1A	cg13782919	2.64e-05	0.971616	0.00129984	0.765931	0.000216376	0.906788	-0.000116657	0.921606	-0.000884969	0.396438	-0.000374974	0.728696	0.000170486	0.903677
HIF1A	cg13785019	-0.000877553	0.350977	0.00277829	0.673268	-0.000807781	0.728212	-0.000749618	0.617539	-0.000898171	0.481132	-0.000886343	0.504639	0.000521131	0.770156
HIF1A	cg13789214	-0.00115204	0.0916497	-0.00329276	0.241402	-0.00131611	0.47048	-0.00286354	0.013562	-0.000483449	0.577871	0.000778109	0.392043	-0.00307253	0.0169875
HIF1A	cg13844341	-0.00417766	8.48e-07	-0.00120967	0.723603	-0.00451144	0.0624039	-0.00412747	0.00473141	-0.0029982	0.00127862	0.00116346	0.321729	-0.00272678	0.0862687
HIF1A	cg13849515	0.00252976	0.00942686	0.00141077	0.770514	-0.00158698	0.529951	0.00204746	0.22712	0.000500157	0.594305	-0.00214893	0.124567	0.00266072	0.119368
HIF1A	cg13896879	-0.00112446	0.149303	-0.00299982	0.288053	0.000430737	0.859991	-0.000529655	0.686272	-0.00206583	0.0311236	0.000921878	0.428922	-0.000143546	0.922956
HIF1A	cg13933891	-0.00352204	2.07e-05	-0.00119598	0.569575	-0.00230046	0.353626	-0.00255728	0.0463017	-0.00294575	0.00387326	0.000663956	0.546905	-0.00197732	0.204531
HIF1A	cg13935634	-0.00316533	0.00539858	0.00279915	0.638361	-0.00123041	0.748376	-0.00173965	0.37932	-0.00279246	0.0520459	0.000492915	0.780115	-0.000154642	0.942223
HIF1A	cg13953458	0.00190213	0.00704252	0.000364878	0.915344	-0.00123577	0.558449	0.000892584	0.467846	0.00119751	0.124714	-0.00158792	0.117671	0.00116316	0.367343
HIF1A	cg13980638	-0.00380631	7.18e-07	-0.0045446	0.155718	-0.0023834	0.258125	-0.00277517	0.0291503	-0.00294979	0.000688259	0.00183182	0.0768716	-0.0022214	0.122338
HIF1A	cg14000144	0.000767907	0.42186	-0.00770739	0.133907	0.00318094	0.228071	0.000581947	0.717464	0.000204713	0.864693	0.0012031	0.382016	-0.000130344	0.941492
HIF1A	cg14002778	0.00148891	0.0943977	0.00226598	0.51364	0.00118584	0.637714	0.00157964	0.275222	-0.000308556	0.77223	-0.000465979	0.706264	0.00209006	0.208464
HIF1A	cg14028598	-0.00504384	3.25e-05	-0.00290333	0.486129	-0.00317752	0.420462	-0.00543473	0.00661403	-0.00297814	0.0279047	0.00124959	0.468963	-0.00595693	0.00886876
HIF1A	cg14064762	1.45e-05	0.981263	0.00191511	0.644826	-0.00278085	0.140441	-5.86e-05	0.957049	-0.00102669	0.148132	-0.00181431	0.0906388	0.00120027	0.298848
HIF1A	cg14085060	-0.00352063	9.8e-07	-0.00153148	0.35722	-0.00338732	0.151098	-0.00365012	0.00212755	-0.00219632	0.0115628	0.000665562	0.509972	-0.00322595	0.0158662
HIF1A	cg14126601	-0.0026454	0.0398575	-0.0018886	0.752619	0.00172733	0.544257	-0.00037014	0.854856	-0.00141041	0.376158	0.00228262	0.157818	0.00162275	0.486521
HIF1A	cg14129477	-0.00125696	0.16946	0.00138866	0.776355	-0.00200471	0.572153	-0.000894527	0.599292	-0.000358191	0.732052	-0.000979248	0.534486	-0.00145588	0.394017
HIF1A	cg14224203	-0.00291873	0.00390357	0.00136206	0.819556	-0.00348851	0.226913	-0.00322412	0.06079	-0.00112848	0.353022	0.000885466	0.550011	-0.00400126	0.0362732
HIF1A	cg14234394	0.000479105	0.637887	-0.00691134	0.19558	-0.00187459	0.451622	0.00103539	0.543704	-0.00186819	0.141625	-0.00103637	0.456931	0.00230149	0.21849
HIF1A	cg14286514	-0.00159943	0.104299	0.00385473	0.471398	0.00230063	0.399807	-2.8e-05	0.985643	-0.000882797	0.473957	0.00192613	0.17437	0.00136277	0.451826
HIF1A	cg14293575	-6.16e-05	0.975017	0.00262482	0.821106	0.0118277	0.177986	0.00662343	0.116643	0.000123455	0.838981	0.00400413	0.316735	0.00822883	0.0193637
HIF1A	cg14301914	-0.00353466	2.08e-06	-0.00209083	0.404753	-0.00215547	0.315284	-0.00262109	0.0322691	-0.00293971	0.00101346	0.000967641	0.311531	-0.00194934	0.163788
HIF1A	cg14321269	-0.00162428	0.00586316	-0.000203772	0.952154	0.00059299	0.730477	6.53e-07	0.999473	-0.0016168	0.0289566	0.000297936	0.724279	0.000536519	0.620899
HIF1A	cg14333162	-0.00236755	0.0865671	0.00801578	0.446977	0.000243503	0.948995	0.000768223	0.738847	-0.00194371	0.264289	0.00206943	0.343944	0.00256507	0.324225
HIF1A	cg14349855	0.00052363	0.619101	-0.000872152	0.859391	0.00164304	0.437431	0.0021795	0.187307	-0.000999148	0.499432	0.000319531	0.819374	0.00105052	0.604899
HIF1A	cg14353998	-0.00105406	0.053179	-0.00222994	0.226742	0.00138847	0.33192	0.000148335	0.857566	-0.00070676	0.313092	0.00104359	0.113522	0.000508002	0.606904
HIF1A	cg14360917	0.000971442	0.201755	-0.00159143	0.725249	-0.000620485	0.736799	-8.33e-05	0.943895	0.000608343	0.57156	-0.000580731	0.576068	-8.56e-05	0.952143
HIF1A	cg14374463	0.00223284	0.00140053	0.00268873	0.351142	0.000861481	0.697153	0.00130152	0.233177	0.00225152	0.0118136	-0.000388858	0.712513	0.000350611	0.783519
HIF1A	cg14392283	0.000234502	0.749796	0.00263388	0.103402	0.00566681	0.137389	0.00298981	0.0605088	-0.000501989	0.0751703	0.00177466	0.248478	0.00475157	0.000349295
HIF1A	cg14423620	8.67e-05	0.592748	-0.000675952	0.202942	-6.8e-05	0.880426	-5.02e-06	0.984934	4.11e-05	0.846727	-4.19e-05	0.837815	-0.00036206	0.233843
HIF1A	cg14426099	-0.00435674	1.42e-06	-0.00356707	0.253002	-0.00268464	0.320328	-0.00407571	0.00734994	-0.0031682	0.00206728	0.00111462	0.350996	-0.00312762	0.0652318
HIF1A	cg14428587	-0.000442658	0.222592	-0.000191757	0.920968	9.72e-05	0.943794	0.00068357	0.312924	-0.000926507	0.0234579	0.000282536	0.67086	0.0011515	0.0915485
HIF1A	cg14463638	-0.00248553	0.00988594	-0.000305764	0.921116	-0.00117695	0.608088	-0.00228422	0.169274	-0.00278602	0.0172398	0.000558791	0.641378	-0.000263166	0.886734
HIF1A	cg14463959	-0.00348608	8.34e-06	-0.0028377	0.350983	-0.00274549	0.231759	-0.00324991	0.0132072	-0.00254557	0.00537209	0.000929532	0.369442	-0.00301818	0.040045
HIF1A	cg14495063	0.000252061	0.699859	0.00676784	0.0796317	-0.000558487	0.762855	-0.000168396	0.885518	-0.000684883	0.384997	-0.00222954	0.0256639	0.00121172	0.321373
HIF1A	cg14538312	-0.00181037	0.0496364	-0.00185483	0.779642	-0.00322707	0.242502	-0.00249838	0.126597	-0.00195892	0.0861665	-0.000475954	0.740665	-0.00151214	0.391071
HIF1A	cg14578677	-0.00445417	2.55e-06	-0.00624527	0.0559759	-0.00179004	0.533044	-0.00411449	0.0121574	-0.0031199	0.00207799	0.00255429	0.0539053	-0.00394289	0.026565
HIF1A	cg14595557	-0.00327736	0.00630517	0.00527186	0.328653	0.00459357	0.193672	7.56e-05	0.972792	-0.00191707	0.0212333	0.00314102	0.0768681	0.00046376	0.820832
HIF1A	cg14617454	-7.73e-05	0.88304	0.000874034	0.779034	0.00168386	0.573997	0.00125882	0.282917	-0.000183635	0.532065	0.000378253	0.76986	0.00106945	0.282376
HIF1A	cg14750551	-0.000332078	0.572637	9.17e-05	0.980218	0.00135215	0.66998	0.00106595	0.421553	-0.000285033	0.31595	0.00114375	0.41949	0.00122029	0.26964
HIF1A	cg14849578	0.000315875	0.670484	0.00233797	0.586136	-0.00253803	0.157926	-1.71e-05	0.988825	-0.000938581	0.33719	-0.00222099	0.0355741	0.00174854	0.213926
HIF1A	cg14864167	-0.00146696	0.570153	0.0176226	0.107544	0.0046436	0.601747	0.00579993	0.283624	-0.000638296	0.705519	-0.000413825	0.928931	0.00728819	0.120916
HIF1A	cg14870271	-0.000239492	0.812697	0.00062491	0.909655	0.00393936	0.225494	0.00143273	0.46456	-3.14e-05	0.974794	0.00132776	0.419256	0.00100099	0.59266
HIF1A	cg14871225	-0.00379353	1.41e-05	-0.00278474	0.519953	-0.00284123	0.304739	-0.00403838	0.00774126	-0.00198814	0.0328896	0.00189973	0.155388	-0.00470566	0.0039077
HIF1A	cg14880222	-0.000943085	0.208206	0.000435988	0.895505	0.0029308	0.255023	0.0011049	0.390848	-0.000287792	0.708287	0.000729716	0.520749	0.000609398	0.646459
HIF1A	cg14943355	-0.00207412	0.330955	0.00215994	0.875056	0.00605187	0.280137	0.00203131	0.62661	0.00148288	0.345311	0.00426702	0.185828	-0.000139234	0.970821
HIF1A	cg14951497	0.000732977	0.36078	-0.00256964	0.668465	0.00408095	0.152643	0.00223319	0.150643	0.00104971	0.13358	0.00224574	0.130858	0.00231293	0.115599
HIF1A	cg15015109	-0.00370548	1.4e-05	-0.00427967	0.0967367	-0.00177727	0.493883	-0.00385948	0.00633473	-0.00224021	0.0249191	0.00173228	0.142371	-0.00343343	0.0318936
HIF1A	cg15095344	-0.0023829	2.08e-05	0.00104929	0.660777	-1.96e-05	0.989683	-0.000592004	0.51147	-0.00283458	0.00010905	0.000520823	0.449526	0.000902927	0.38994
HIF1A	cg15143938	-0.000213311	0.747714	0.000721249	0.868672	0.000994981	0.629674	0.000602917	0.586378	-0.00150448	0.0685178	0.000396971	0.71995	0.00181972	0.150126
HIF1A	cg15174565	-0.00102031	0.112789	0.00258782	0.381145	-0.00269706	0.128329	-0.000602028	0.577725	-0.0017906	0.0347432	-0.00158607	0.0770877	0.00142172	0.239392
HIF1A	cg15201259	-0.0033422	2.29e-06	-0.0035608	0.134797	-0.00208411	0.320056	-0.00259029	0.0285332	-0.00292392	0.000504765	0.00104888	0.274358	-0.00176174	0.185803
HIF1A	cg15250707	-0.00052057	0.307652	-0.00307226	0.111605	-0.00129775	0.483175	0.000671145	0.481196	-0.000493543	0.385015	-0.000580453	0.519092	0.000664353	0.487716
HIF1A	cg15251675	-0.000773734	0.437188	0.00355632	0.64981	-0.0015086	0.623137	-0.000443937	0.791135	-0.000189093	0.876405	-0.000179979	0.90871	-0.00168985	0.372253
HIF1A	cg15273270	0.000359463	0.721978	-0.00292943	0.672694	0.00281754	0.245749	0.000841462	0.624356	0.00158509	0.235643	0.00133347	0.390051	-0.000828713	0.667604
HIF1A	cg15292513	0.00057753	0.427943	0.00415675	0.40674	-0.00228459	0.314946	-0.000512322	0.665736	6.64e-05	0.944237	-0.00281097	0.0157654	-0.000363023	0.790753
HIF1A	cg15331332	0.00251048	0.0527202	-0.00283102	0.754966	0.00606398	0.0671099	0.00387655	0.106447	0.00324125	0.0220005	5.86e-05	0.977469	0.00124053	0.600436
HIF1A	cg15346781	-0.0013843	0.149446	0.00345887	0.401465	0.00129528	0.549511	0.000711863	0.660041	0.000288414	0.788764	0.000709162	0.560993	0.00113384	0.515417
HIF1A	cg15357199	-0.00308196	0.000320301	-0.000570016	0.852444	-0.00298024	0.182606	-0.00275184	0.0313471	-0.00366652	0.00257722	5e-05	0.960549	-0.000222037	0.891862
HIF1A	cg15378061	0.00122029	0.278705	-0.00741486	0.227533	0.00113653	0.795534	0.000528156	0.805794	-0.0005301	0.663012	0.00041992	0.840659	0.00175222	0.40778
HIF1A	cg15455222	-0.00391871	1.84e-06	-0.00365638	0.241133	-0.00319765	0.152131	-0.00277396	0.0429354	-0.00310282	0.001047	0.00155118	0.186168	-0.00208511	0.171215
HIF1A	cg15480653	0.00124641	0.0434507	0.000896615	0.787255	-0.000569542	0.713119	0.000663584	0.516688	0.000434732	0.535625	-0.0013041	0.120855	0.00127607	0.25102
HIF1A	cg15551881	0.000620125	0.509821	0.00245663	0.731658	0.000772826	0.778408	0.000679421	0.680487	-0.000853362	0.390815	-0.00205258	0.187457	0.00278426	0.106428
HIF1A	cg15599483	-0.000448141	0.422039	-0.00139444	0.647661	-0.000872516	0.470506	2.26e-05	0.97939	-0.00159958	0.0426057	0.000492973	0.501236	0.001425	0.177337
HIF1A	cg15610437	-0.00343134	3.42e-06	-0.00400426	0.268784	-0.00274096	0.172514	-0.00335011	0.0097528	-0.00246957	0.00177045	0.00171192	0.120418	-0.0025289	0.068095
HIF1A	cg15636519	-0.000851234	0.0429512	0.000569453	0.633656	-2.16e-05	0.978135	0.000314368	0.638628	-0.000773286	0.165694	-0.000291685	0.482021	0.000880806	0.26171
HIF1A	cg15642312	-0.00196254	0.00264652	0.00377846	0.346778	-0.00170216	0.400378	-0.000674238	0.558527	-0.00243497	0.00118364	-0.000470027	0.631066	-0.000469724	0.706144
HIF1A	cg15721584	-1.39e-05	0.991445	-0.00462982	0.407686	-0.000611705	0.882458	-0.00158342	0.477255	9.41e-05	0.955868	0.00152535	0.49419	-0.00346415	0.16064
HIF1A	cg15730281	-0.0006641	0.378245	-0.00213096	0.577215	0.00153651	0.519704	0.000229833	0.873017	-0.0012531	0.141771	5.78e-05	0.95959	0.000604257	0.677122
HIF1A	cg15816978	-0.000456076	0.0771892	-0.000196022	0.789972	0.000862287	0.23321	-7.53e-05	0.865864	-0.000647783	0.0462452	0.000396514	0.252195	-0.000194439	0.692347
HIF1A	cg15831217	0.00115953	0.184492	0.00413867	0.442072	-0.00089101	0.690039	0.000885499	0.5368	0.000179955	0.87486	-0.00102453	0.410136	0.00156565	0.340231
HIF1A	cg15839328	-0.0030124	0.00112034	0.00173622	0.0931022	0.00388836	0.0218837	-0.000398135	0.758192	-0.00297393	0.0161408	0.00228368	0.00640212	0.00205898	0.197702
HIF1A	cg15863211	-0.000238933	0.681264	0.000997828	0.739268	-0.000663241	0.610582	-0.000763934	0.462209	-0.000180259	0.79552	-0.000974778	0.185151	-0.000588752	0.599379
HIF1A	cg15896766	-0.00100584	0.165709	0.000318546	0.929342	0.00169246	0.320576	-0.000917828	0.451211	-0.000803952	0.399642	0.00203364	0.0268871	-0.00119272	0.38996
HIF1A	cg15939920	-0.00295801	0.00136946	-0.00411234	0.310624	-0.000255467	0.922385	-0.00219841	0.134836	-0.00344558	0.00556006	0.00161998	0.197571	-0.000555582	0.75255
HIF1A	cg15946524	0.000965195	0.228582	-0.00733062	0.179461	-0.00338219	0.157423	5.09e-06	0.997222	0.000214029	0.81528	-0.000150141	0.911932	-0.000305981	0.838378
HIF1A	cg15982099	-0.00392131	0.00109181	-0.00424867	0.290593	-0.00131555	0.691193	-0.00279811	0.164063	-0.00208492	0.0992898	0.00313278	0.0543261	-0.00545778	0.0145349
HIF1A	cg15999041	-0.00139108	0.0470751	-0.00188945	0.690326	-0.00394774	0.0516433	-0.00181543	0.1521	-0.00161127	0.0442421	-0.000713892	0.511749	-0.000665179	0.616515
HIF1A	cg16011033	0.00250334	0.00254093	-0.000811838	0.898027	0.00131019	0.61868	0.00199234	0.171441	0.00168892	0.0710183	-0.000598005	0.672644	0.0019626	0.201182
HIF1A	cg16016431	-0.000388943	0.186616	-4.55e-06	0.998099	0.000658746	0.533474	0.000389011	0.494526	-0.000739481	0.0240528	0.000789998	0.136715	0.00128216	0.0213442
HIF1A	cg16060790	-0.00306078	0.00619075	0.00151677	0.772037	-0.00187366	0.641653	-0.0024761	0.225628	-0.00172532	0.164213	0.000358753	0.846122	-0.00261638	0.204998
HIF1A	cg16070035	0.000448939	0.745441	0.00429719	0.594519	-0.00681435	0.048794	0.000470871	0.83749	-0.00213628	0.231289	-0.00525131	0.00565025	0.000476887	0.856311
HIF1A	cg16156751	0.00289287	1.53e-05	0.00472541	0.181894	-0.00135409	0.52077	0.00203215	0.0828589	0.00192842	0.0101742	-0.0021932	0.0379389	0.000892581	0.467838
HIF1A	cg16260695	0.00200273	0.00230539	0.000166449	0.955299	0.000234352	0.890474	0.0016152	0.100174	0.00122244	0.177433	-0.000773261	0.34746	0.000767085	0.539754
HIF1A	cg16324306	-0.00168845	0.0277045	0.00108098	0.796405	9.3e-05	0.959751	0.00016644	0.898396	-0.00338273	0.000781319	0.00058382	0.561131	0.00126122	0.390551
HIF1A	cg16324526	-0.00019269	0.776084	0.00252164	0.53811	-0.00167935	0.336858	4.1e-06	0.997277	-0.00142087	0.0849392	-0.00171119	0.0726067	0.00208777	0.102919
HIF1A	cg16363586	-0.00127227	0.0165786	-0.000709859	0.618031	-0.000685597	0.521947	-0.000595619	0.413551	-0.000651841	0.392163	0.000147403	0.7819	-2.6e-07	0.999787
HIF1A	cg16379091	0.00151543	0.0416021	0.00251416	0.247862	0.00253842	0.533984	0.00240297	0.127276	0.00134821	0.0393336	0.000432211	0.792683	0.00199067	0.159401
HIF1A	cg16400320	-0.000231914	0.719857	0.00339049	0.334911	0.00154595	0.541555	0.00155164	0.222576	-0.000141874	0.760349	0.00045897	0.697204	0.00152746	0.193333
HIF1A	cg16405432	-0.0038643	0.000105142	-0.00179047	0.701718	-0.000769142	0.741566	-0.00187895	0.262973	-0.00376393	0.000833704	0.00242885	0.0541232	-0.00164108	0.379271
HIF1A	cg16411857	-0.00103506	0.301634	0.00748341	0.0357115	0.000682096	0.488832	0.000856563	0.523422	0.000873948	0.464497	-0.000221342	0.7803	-0.000662674	0.693598
HIF1A	cg16427501	-0.00135394	0.0332978	0.000698114	0.853299	0.00284779	0.154874	0.000736927	0.51479	-0.00120529	0.0608363	0.00156848	0.116662	0.00139014	0.226126
HIF1A	cg16442638	2.89e-05	0.894053	-0.000728	0.543505	0.000412091	0.426262	1.06e-05	0.977094	0.000385545	0.189841	0.000732067	0.0105006	-0.000361462	0.386717
HIF1A	cg16514981	-0.00159795	0.0148584	0.000627554	0.865305	-0.00100652	0.553758	-0.000639563	0.536658	-0.000989367	0.237737	0.00071638	0.454697	-0.000224383	0.851566
HIF1A	cg16526047	0.00015516	0.901667	0.0164903	0.0149321	0.00155266	0.658695	0.00356975	0.0949765	0.00100794	0.482221	-0.00276686	0.114799	0.00259877	0.243655
HIF1A	cg16589830	-0.000919335	0.336246	0.00546564	0.139085	0.00162493	0.550309	0.00123242	0.449337	-0.00237717	0.046392	-0.000103659	0.938135	0.00169275	0.355299
HIF1A	cg16606773	-0.00311216	0.000266629	-0.00602313	0.0939568	-0.00334715	0.122976	-0.0030255	0.0357046	-0.00192453	0.0357663	0.00228979	0.0702989	-0.00346404	0.0310493
HIF1A	cg16615151	0.000922713	0.303383	-0.00175461	0.681898	-0.00112119	0.618514	3.12e-05	0.98127	-0.000687847	0.562043	0.000348741	0.744272	0.00210552	0.21477
HIF1A	cg16643542	-0.00363324	2.71e-06	-0.00393182	0.429436	-0.00371486	0.138645	-0.00347212	0.0102114	-0.00231505	0.00145483	0.000969566	0.427015	-0.00349847	0.0150498
HIF1A	cg16644494	-0.00146978	0.177697	-0.00301648	0.557728	-0.00130824	0.674675	-0.000841468	0.63436	0.000731575	0.62582	0.00202532	0.181312	-0.00285841	0.167589
HIF1A	cg16651347	-0.00412679	3.08e-07	-0.00385558	0.193136	-0.00339489	0.190123	-0.00389404	0.00398336	-0.00308625	0.00119361	0.000950712	0.402346	-0.00252044	0.0948148
HIF1A	cg16680942	-0.00120391	0.0588398	-0.00116807	0.686715	-0.0030581	0.0678208	-0.000439949	0.669199	-0.00100334	0.241576	-0.00130181	0.140363	0.000430807	0.716379
HIF1A	cg16731493	-2.21e-05	0.978399	-0.0045582	0.30665	-0.00213547	0.439185	-0.000660581	0.631175	-0.00026022	0.808958	0.000652079	0.612981	3.34e-05	0.982834
HIF1A	cg16744143	-0.000222737	0.693565	4.8e-05	0.986257	-0.00168552	0.304043	-0.000422495	0.637281	-0.000766434	0.291737	-0.000744266	0.379073	-0.000413486	0.702948
HIF1A	cg16744438	0.00044731	0.298922	0.00223839	0.216134	-0.00110077	0.42726	-0.000435271	0.561287	0.000351491	0.475804	-0.000689034	0.275782	-0.00014733	0.855423
HIF1A	cg16744803	-8.26e-05	0.937793	-0.000727725	0.878217	-0.00192302	0.501704	-0.00124159	0.45788	-0.000275913	0.839328	-0.000413717	0.788083	-0.00141296	0.471676
HIF1A	cg16785077	-0.000685509	0.376343	-0.002288	0.590272	-0.000392082	0.901418	0.000520827	0.735118	-0.000312114	0.578289	0.00155842	0.293895	0.00139029	0.325308
HIF1A	cg16795804	-0.00115284	0.136953	-0.00426944	0.119083	0.000296889	0.84042	-0.000399401	0.735685	0.000408829	0.688179	0.00135542	0.0993107	-0.000233966	0.869447
HIF1A	cg16805291	-0.00145214	0.107782	0.00224909	0.486324	0.000844016	0.729988	1.03e-05	0.994735	-0.00342397	0.00137875	-0.000601496	0.63477	0.0028764	0.0915084
HIF1A	cg16853860	0.00289674	0.0751315	-0.00352507	0.680421	0.0113162	0.0124523	0.00698866	0.0128931	0.00216286	0.312551	0.00310725	0.165456	0.00346856	0.260217
HIF1A	cg16872030	-0.00322448	2.78e-05	-0.00225119	0.438646	-0.00168357	0.454744	-0.00219545	0.0847276	-0.00263629	0.00343196	0.00119819	0.246334	-0.00211715	0.146315
HIF1A	cg16896579	-0.000186839	0.725303	0.00178687	0.506539	-0.000985944	0.491328	-1.4e-05	0.986847	-0.000936077	0.187101	-0.00106615	0.152625	0.000656272	0.514339
HIF1A	cg16920757	7.41e-05	0.839301	-0.000117624	0.954166	0.000240173	0.797682	0.000846295	0.202242	-5.75e-05	0.892402	8.73e-05	0.867519	0.000837522	0.218112
HIF1A	cg16987437	-0.000139942	0.921395	0.00911953	0.0654264	0.00343641	0.454654	0.00349503	0.187776	0.000592375	0.629039	0.000331428	0.877764	0.00358577	0.150522
HIF1A	cg16996086	-0.00356435	0.000357869	0.000294642	0.935046	-0.00148712	0.564745	-0.00233526	0.13424	-0.00500592	0.000141912	0.00119659	0.331103	0.00135481	0.477082
HIF1A	cg17052170	-0.000351618	0.835419	0.00107772	0.908183	0.00649047	0.248747	0.00134867	0.637024	0.00139373	0.489393	0.00423413	0.107188	0.000178631	0.953568
HIF1A	cg17061862	0.000835489	0.410303	-0.0100403	0.0538417	-0.000536252	0.828239	6.77e-05	0.966546	-0.000298402	0.824245	-0.000665523	0.611441	0.000565589	0.768802
HIF1A	cg17096289	-0.000204573	0.914972	-0.00148268	0.888662	0.00207093	0.700647	0.000169038	0.959417	0.00397214	0.0944283	0.000889959	0.750697	-0.0055207	0.126293
HIF1A	cg17114584	-0.000499974	0.736024	0.00505701	0.602155	0.000672184	0.895116	0.00341336	0.24194	-0.00155244	0.235266	-0.00147671	0.577812	0.00508558	0.0642983
HIF1A	cg17146917	-0.00109274	0.324444	0.00265978	0.769188	0.000135351	0.969613	-1.42e-05	0.994208	-0.00237925	0.0973207	-0.00137345	0.493883	0.000552813	0.794749
HIF1A	cg17178546	-0.00445823	9.65e-07	-0.00417887	0.0740843	-0.00186891	0.537019	-0.00413572	0.00527716	-0.00276388	0.00838025	0.00146498	0.278658	-0.0038969	0.0211994
HIF1A	cg17223615	-0.000272611	0.714099	0.00232152	0.346708	0.000959092	0.732654	0.000831083	0.524567	-0.000106678	0.907565	0.000175801	0.884956	0.000270612	0.845849
HIF1A	cg17251968	-0.00435273	2.06e-05	-0.00350132	0.30027	-0.00263305	0.381102	-0.00340907	0.0408877	-0.00347918	0.00238553	0.00147108	0.262021	-0.0030285	0.115163
HIF1A	cg17372806	0.00030713	0.656942	-0.00412781	0.283096	-0.00363949	0.0525346	-0.000626061	0.590647	0.00040635	0.639163	-0.00152854	0.109793	-0.000360504	0.780313
HIF1A	cg17387577	-0.00268066	8.87e-05	-0.00440631	0.109971	-0.000862515	0.62799	-0.00173123	0.108947	-0.00205838	0.0145521	0.00176358	0.0398183	-0.00240442	0.0635565
HIF1A	cg17404534	-0.00363103	3.71e-05	-0.0014821	0.653231	-0.00195143	0.446982	-0.00412495	0.0042021	-0.00149615	0.144542	0.00168836	0.168749	-0.00439057	0.00745308
HIF1A	cg17408993	0.000126548	0.882586	0.00459382	0.396935	-0.000328431	0.898174	-0.000268384	0.857264	-0.000741658	0.479875	-0.00144611	0.285798	0.00127456	0.428369
HIF1A	cg17418742	-0.00118722	0.131275	0.00139474	0.63915	0.000676105	0.697429	0.000573497	0.635399	-0.00345821	0.000620117	-0.000600677	0.540976	0.00263754	0.0800025
HIF1A	cg17459557	-0.0018025	0.0235246	-0.00239144	0.290267	1.75e-05	0.993752	0.000221938	0.859796	-0.00209707	0.0377965	0.000203311	0.841686	0.00141075	0.333137
HIF1A	cg17474349	-0.000994752	0.120893	-0.00117801	0.66497	-0.00178115	0.290447	-0.0010906	0.272716	-0.00151396	0.089182	-0.00027586	0.735427	-0.000197039	0.872233
HIF1A	cg17475445	0.00220223	0.00058171	0.000947236	0.700229	0.00336019	0.0959685	0.0024502	0.0353921	0.000879061	0.224704	-0.000644244	0.503336	0.00242545	0.0399841
HIF1A	cg17493310	-0.00326792	1.13e-05	-0.00274762	0.265203	-0.00211325	0.31254	-0.00263294	0.0289742	-0.00279197	0.00140374	0.00114007	0.234151	-0.002252	0.108768
HIF1A	cg17525495	-0.00445424	0.000102778	0.00249761	0.590942	-0.00236331	0.410885	-0.00257205	0.194615	-0.00345209	0.00599591	0.00228692	0.140359	-0.00274369	0.202259
HIF1A	cg17593958	-6.66e-05	0.937071	-0.00352643	0.292903	-0.00251314	0.384627	1.79e-05	0.990759	-0.00123831	0.187114	-0.00136381	0.295371	-0.00037793	0.808654
HIF1A	cg17598574	0.000427258	0.410383	0.000280788	0.887118	0.00177712	0.102401	0.000218323	0.784649	-0.000364771	0.609203	0.000486679	0.440983	0.000684146	0.479461
HIF1A	cg17608381	0.00206454	0.387536	-0.0135246	0.373688	0.00903787	0.245909	0.0035573	0.403726	0.00476727	0.0784149	0.00224202	0.553291	1.05e-05	0.998122
HIF1A	cg17635493	-0.00304028	3.52e-06	-0.00165299	0.402292	-0.00148258	0.406746	-0.00183709	0.0891265	-0.00277329	0.000361201	0.00108437	0.190739	-0.00109762	0.373372
HIF1A	cg17694094	0.0033314	0.0148048	-0.00117004	0.861707	0.00761462	0.0502265	0.00649556	0.0038806	-0.000302646	0.856766	-0.00100062	0.625931	0.0069917	0.00614307
HIF1A	cg17698922	-0.00173895	0.103252	-0.000957265	0.862168	-0.00247424	0.422002	-0.00190143	0.288301	-0.00179471	0.172954	0.000279303	0.850476	-0.00125913	0.539066
HIF1A	cg17775084	0.000919218	0.231631	-0.00361326	0.415585	0.00156619	0.449183	0.00166427	0.23469	0.00103229	0.259523	0.000329457	0.757333	0.000525463	0.721483
HIF1A	cg17799287	-0.000668269	0.0133113	-4.94e-05	0.950328	-0.000987708	0.0552847	-0.000696796	0.092074	-0.000197723	0.590641	-0.00038804	0.0803704	-0.000120211	0.810777
HIF1A	cg17801765	6.85e-05	0.95323	-0.0047614	0.418194	-0.00307923	0.388709	-0.00344955	0.0771299	0.000588106	0.688484	0.00096718	0.562965	-0.00186779	0.390256
HIF1A	cg17836612	0.000488132	0.616339	0.00213883	0.78095	0.00180322	0.536882	0.00104791	0.561138	0.00143267	0.196423	0.000130906	0.934273	-9.82e-05	0.956905
HIF1A	cg17847473	6.52e-05	0.864645	-0.00432371	0.00919035	-0.000113974	0.906724	-0.000626875	0.298368	5.17e-05	0.920217	0.000638824	0.187432	-0.000783616	0.27031
HIF1A	cg17889882	-0.00231389	0.0219966	-0.00399409	0.509344	-0.00134596	0.662485	-0.00125009	0.486197	-0.00330841	0.00917393	-0.000495361	0.75135	0.000950674	0.622762
HIF1A	cg17922226	-0.000320397	0.603362	0.00305082	0.312217	-0.000126798	0.934398	-0.000292574	0.780897	-0.00110501	0.145002	-0.00054562	0.481254	0.000526895	0.655621
HIF1A	cg17953136	-0.00157539	0.0828822	0.00490796	0.32304	-0.00307749	0.248699	-0.0015579	0.328089	-0.00212296	0.028071	-0.00281552	0.0424422	0.000786729	0.644736
HIF1A	cg17980508	-0.00389742	0.000163167	0.00192453	0.329067	0.00344228	0.207212	-0.000947604	0.555633	-0.00321899	0.00601789	0.0022044	0.0751547	0.00159952	0.377122
HIF1A	cg17980786	0.00120677	0.055171	0.00438267	0.07136	0.00211767	0.240219	0.000614432	0.568663	0.000452149	0.564043	0.000248114	0.783855	0.000754074	0.517619
HIF1A	cg17986793	-0.00169656	0.0593838	0.00238594	0.604892	0.00236847	0.12711	8.52e-05	0.951034	5.46e-05	0.95324	0.00192669	0.0526779	6.26e-05	0.966256
HIF1A	cg18083519	-0.00210811	0.000307438	-0.00195567	0.382054	-0.00148015	0.338834	-0.00215266	0.021328	-0.00129078	0.0905694	0.000773869	0.281954	-0.00217403	0.0498044
HIF1A	cg18168663	-0.00171514	0.0292164	0.00135672	0.642616	-0.00249613	0.284904	-0.000955513	0.490819	-0.00296505	0.000584552	-0.00084851	0.46861	0.000720663	0.626612
HIF1A	cg18181703	-0.00159351	0.0874378	0.00209523	0.605256	-0.00220657	0.438329	-0.00106953	0.517185	-0.000342925	0.767576	-0.000681428	0.624795	-0.00117749	0.50009
HIF1A	cg18187029	0.000127883	0.782758	0.00150372	0.669457	-0.0013356	0.247337	-3.65e-05	0.964119	-0.000325968	0.560646	-0.000853215	0.231037	0.000124015	0.88748
HIF1A	cg18265326	5.69e-05	0.963975	0.00323508	0.610235	-0.000739266	0.864807	0.00179961	0.425675	-0.00285812	0.0558797	-0.00249226	0.22079	0.00299518	0.210403
HIF1A	cg18313182	-0.00305206	6.06e-05	-0.0053402	0.0789216	-0.000572865	0.770728	-0.00201531	0.0993956	-0.00293452	0.001389	0.00165786	0.0806335	-0.00133772	0.354216
HIF1A	cg18321881	-0.0043587	4.97e-05	-0.00355659	0.153534	-0.000132118	0.96708	-0.00278701	0.117903	-0.00405401	0.000643216	0.0017578	0.201075	-0.0020515	0.310501
HIF1A	cg18385689	-0.00100581	0.248273	-0.000225001	0.965178	0.000412327	0.864407	0.000493906	0.734628	-0.00294512	0.00997592	-0.000989607	0.44068	0.002518	0.129741
HIF1A	cg18387107	-0.000772893	0.477617	-0.000727747	0.905426	0.0043121	0.217615	0.0007788	0.709219	0.000651836	0.517373	0.00209438	0.226871	-0.000240728	0.901383
HIF1A	cg18387515	3.96e-06	0.995535	0.000620347	0.832549	0.00181503	0.363308	-0.000957498	0.38755	-0.000527978	0.545164	0.000760521	0.417965	-0.00166659	0.207782
HIF1A	cg18399898	-4.61e-05	0.847067	0.00276855	0.101968	-0.000600559	0.479513	0.000198749	0.664583	9.66e-05	0.700269	-0.000292092	0.492123	0.000342302	0.447991
HIF1A	cg18434560	0.00139452	0.0390782	-0.000612704	0.822606	0.0025276	0.286999	0.00168931	0.159835	0.0011456	0.156428	0.00147549	0.15985	0.00171087	0.18296
HIF1A	cg18468088	-8.63e-05	0.888008	-0.00231444	0.431563	0.00239441	0.147266	5.23e-05	0.956695	0.000889969	0.283349	0.00183967	0.0249665	-0.00141944	0.216506
HIF1A	cg18518074	-7.15e-05	0.92369	0.00342545	0.435326	-0.00331579	0.137136	-0.000863991	0.482962	-0.000664293	0.442547	-0.00205561	0.0579553	0.000284775	0.834291
HIF1A	cg18533225	-0.000703132	0.490586	0.000137744	0.984686	0.00326975	0.294426	0.0017056	0.33793	-5.22e-05	0.964369	0.0010866	0.530346	0.00110299	0.557989
HIF1A	cg18625627	0.00268708	0.00667522	-0.0105997	0.00471945	0.00181878	0.543619	0.000960989	0.559962	0.00294554	0.0139298	0.000488319	0.743099	-2.08e-05	0.99116
HIF1A	cg18654697	-0.00465431	1.64e-06	-0.000202015	0.959788	-0.00140993	0.665593	-0.00334169	0.046916	-0.00431055	1.63e-05	0.00177468	0.227861	-0.00211299	0.245752
HIF1A	cg18679416	2.21e-05	0.933699	-0.000842253	0.647142	0.000694958	0.452963	-0.000412356	0.39901	4.71e-05	0.87248	0.000404363	0.373321	-2.69e-05	0.957564
HIF1A	cg18686270	0.000313043	0.671464	-0.00117516	0.651743	0.00126593	0.660451	0.00125066	0.395267	0.000152893	0.837367	0.00178237	0.181236	0.00159119	0.255013
HIF1A	cg18718503	-0.00108447	0.0851745	-0.00669579	0.0388335	-0.00151719	0.336717	-0.000579964	0.544703	-0.00270855	0.00224456	-0.0010014	0.226068	0.0010124	0.395534
HIF1A	cg18749404	0.000851006	0.300428	0.00193214	0.728225	0.00384341	0.190862	0.00218453	0.157574	0.000898253	0.244106	0.00129141	0.355757	0.00206286	0.165119
HIF1A	cg18761133	-0.00022802	0.329672	0.000206429	0.824226	0.000369426	0.272974	7.65e-05	0.80167	0.000106768	0.764847	0.000235113	0.276305	-0.00027922	0.524989
HIF1A	cg18770635	-0.00215975	0.0382078	-0.00428138	0.608663	-9.89e-06	0.997593	0.000861321	0.664791	-0.00234194	0.0226715	0.001281	0.481808	0.00215261	0.261356
HIF1A	cg18787963	-0.00311997	7.17e-06	-0.00447751	0.230899	-0.000625527	0.762203	-0.00224894	0.0519235	-0.00273061	0.00130438	0.00120398	0.222772	-0.00137388	0.289159
HIF1A	cg18800754	-0.00346953	0.000230599	-0.00399538	0.389823	-0.00447416	0.0899327	-0.00416799	0.0100611	-0.00148846	0.159541	0.00111734	0.400129	-0.00519568	0.00339566
HIF1A	cg18808777	6.22e-05	0.96268	0.00468419	0.39622	0.00375763	0.12648	0.0019774	0.320164	0.0018073	0.299547	0.000517022	0.689125	-0.000356886	0.881776
HIF1A	cg18859612	0.00236662	0.00131275	0.00247337	0.505597	-0.000484392	0.798843	0.00171639	0.177299	0.00153832	0.0677036	-0.00201089	0.0670388	0.00151333	0.264509
HIF1A	cg18906360	0.00153877	0.0453482	0.000581486	0.80154	0.000676811	0.742755	0.000894018	0.446488	-0.000138929	0.885704	-0.000532962	0.57093	0.00136368	0.33632
HIF1A	cg19087265	-0.00119713	0.306461	0.00222254	0.777432	-0.00119985	0.699899	-0.0012127	0.560825	-0.00291983	0.029039	0.00117952	0.497919	0.00209818	0.346033
HIF1A	cg19145240	0.000442564	0.536337	-0.00185738	0.357601	3.2e-05	0.987688	0.000542104	0.66138	-0.00103448	0.199459	1.56e-05	0.986921	0.00230696	0.0851958
HIF1A	cg19237798	0.00018189	0.819714	0.00106931	0.837432	-0.00143221	0.506828	-0.000535263	0.692407	-0.00111985	0.254969	-0.000733299	0.524704	0.000626605	0.669332
HIF1A	cg19240569	0.00263766	0.000126903	0.00393099	0.0391173	-0.000374695	0.857897	0.0016252	0.181572	0.00231106	0.00214243	-0.00217495	0.0258486	0.0014285	0.2695
HIF1A	cg19268467	-0.00369295	0.000426932	0.00854545	0.0207287	-0.00432096	0.140508	-0.00262341	0.0893646	-0.00237877	0.079674	-0.00162871	0.217267	-0.000493716	0.79664
HIF1A	cg19280540	-0.00238096	0.000244429	-0.00191402	0.511398	7.46e-05	0.962904	-0.00122741	0.230492	-0.00224128	0.00528979	0.00123526	0.114556	-0.000942404	0.443358
HIF1A	cg19281794	0.00164789	0.0314211	0.000788189	0.884908	0.00161511	0.448518	0.00148805	0.276521	0.000179738	0.836757	-0.000573084	0.657232	0.00217711	0.129662
HIF1A	cg19371652	-9.07e-05	0.922906	0.000517317	0.916315	0.00316176	0.250213	0.00213573	0.238747	0.000737208	0.315244	0.0014898	0.282094	0.00101069	0.553061
HIF1A	cg19413066	-0.000710446	0.369624	-0.00456777	0.180733	-0.000704846	0.779419	-0.000357394	0.778794	-0.00149336	0.174247	-0.000239587	0.834013	0.000746913	0.619691
HIF1A	cg19414189	-0.00175694	0.0370281	-7.97e-05	0.980621	0.000688649	0.781649	-0.000307816	0.828623	-0.00246174	0.0194499	0.000954124	0.403186	-0.000537745	0.739526
HIF1A	cg19420069	-0.000496413	0.752233	0.0039541	0.593936	-0.00119611	0.847534	0.00240925	0.410336	-0.00376849	0.0357132	-0.0033728	0.221415	0.00357697	0.232796
HIF1A	cg19459791	0.000596759	0.464838	-0.000443517	0.923628	-0.000540226	0.801215	0.000273629	0.839214	-0.000534752	0.622119	-0.00113866	0.292488	0.00119641	0.441296
HIF1A	cg19503687	-0.00502136	7.9e-07	0.000239106	0.909437	-0.00312119	0.330903	-0.00362753	0.0294801	-0.00432916	0.000393455	0.000388647	0.777341	-0.00255042	0.180292
HIF1A	cg19532728	0.00108961	0.118557	0.000183439	0.933918	0.00123378	0.57355	0.00130358	0.307546	0.000468287	0.580477	-0.000227691	0.8354	0.000674962	0.61014
HIF1A	cg19586143	0.000878415	0.129362	0.000267634	0.905486	-0.000698545	0.710059	-0.000536922	0.586473	0.000672404	0.364096	-0.00051931	0.557474	-0.000296803	0.786094
HIF1A	cg19599611	-0.00178028	0.106055	-0.00110824	0.863704	-0.00200917	0.46098	-0.00171906	0.348999	-0.00312302	0.0435187	0.00144135	0.336611	0.000216791	0.917818
HIF1A	cg19649900	-0.00331162	4.26e-05	-0.003847	0.376498	-0.000865363	0.71713	-0.00225028	0.0916041	-0.00229393	0.00811067	0.00183824	0.125173	-0.00240257	0.116261
HIF1A	cg19713585	-0.00427811	2.75e-06	-0.00234075	0.619057	-0.000942028	0.67986	-0.00374372	0.0150112	-0.00298525	0.00158698	0.0017032	0.18202	-0.00356629	0.0327236
HIF1A	cg19772215	-0.00386874	9.82e-06	0.000978034	0.750951	-0.00124534	0.654325	-0.00298011	0.0396669	-0.00321033	0.000705682	0.000390475	0.753174	-0.00214377	0.192847
HIF1A	cg19789466	-0.000638268	0.0278111	-0.000135611	0.846761	0.000806797	0.0528258	5.28e-05	0.888108	-4.52e-06	0.989855	0.00040127	0.0693893	1.16e-05	0.980855
HIF1A	cg19830650	-0.0018675	0.000882849	-0.00366202	0.394438	0.00129042	0.465982	0.000218541	0.827636	-0.00222613	0.000910904	0.000860583	0.366125	0.0012938	0.214499
HIF1A	cg19832381	-0.00192617	0.0258112	0.0052772	0.302	-0.00638143	0.00901836	-0.00362275	0.0220328	0.000562558	0.590379	-0.00116025	0.349653	-0.00371566	0.0232911
HIF1A	cg19849557	0.000884803	0.0426317	0.00255661	0.0920051	-0.000254358	0.841721	0.000781617	0.250753	-0.000133933	0.800063	-0.000216565	0.707947	0.00108602	0.180517
HIF1A	cg19961945	0.000937122	0.0255661	0.000811282	0.713016	0.00107196	0.431885	0.00123017	0.102952	0.000226629	0.645911	-0.000387169	0.596345	0.00108656	0.164955
HIF1A	cg19965693	-0.00139091	0.210207	-0.000112002	0.984747	0.0043866	0.129686	-0.000107792	0.954513	0.000781265	0.541763	0.00242621	0.0859456	-0.00123044	0.544386
HIF1A	cg20026613	-0.00303516	0.000547841	-0.00370238	0.386329	-2.3e-05	0.991541	-0.000975128	0.524891	-0.0027426	0.00376972	0.0027147	0.0246337	-0.00077745	0.637669
HIF1A	cg20033981	0.0017551	0.0199442	-0.00178025	0.658487	0.00487653	0.0496567	0.0009628	0.484918	0.001429	0.0807053	0.00109419	0.364548	-3.83e-05	0.978083
HIF1A	cg20062691	0.000182127	0.900716	0.0130644	0.0443144	0.00291789	0.501101	0.00375511	0.143035	0.000929753	0.538985	-0.00252481	0.226934	0.00406352	0.112854
HIF1A	cg20084702	-0.00387884	1.73e-05	-0.00140633	0.640908	-0.00225493	0.390952	-0.00320893	0.0292157	-0.0025575	0.0109585	0.00123833	0.302458	-0.00395727	0.0188219
HIF1A	cg20088478	0.000593464	0.324855	-0.00037407	0.875229	9.67e-05	0.949136	0.000533619	0.574283	-0.00109994	0.163461	-0.000630174	0.429024	0.00249063	0.0261967
HIF1A	cg20118717	-0.00354101	3.63e-06	-0.00290882	0.162337	-0.000300208	0.8874	-0.00259623	0.0413817	-0.00276599	0.00155071	0.00193604	0.0557505	-0.00219875	0.120227
HIF1A	cg20228731	-0.00209453	0.349794	-0.000160147	0.992002	-0.00778928	0.172429	-0.00378764	0.349285	0.00116922	0.68192	-0.000400666	0.905421	-0.00552663	0.195874
HIF1A	cg20240407	-0.00129187	0.0761558	-0.00376162	0.113321	0.000581073	0.789459	-0.000757229	0.509614	-0.0026144	0.00785092	0.00115027	0.256673	0.00138101	0.31991
HIF1A	cg20251080	0.000685725	0.270239	0.000110848	0.965636	0.00189821	0.396264	0.00110951	0.313644	-0.000243886	0.739543	-0.000652199	0.544573	0.00123536	0.291434
HIF1A	cg20291162	0.000586395	0.752111	-0.00134206	0.902412	-0.00684907	0.205063	-0.00490466	0.0776034	0.00181086	0.478978	-0.0020535	0.432578	-0.00607352	0.0744964
HIF1A	cg20316901	0.000594087	0.341674	-0.00413822	0.275595	-0.000729636	0.637451	0.000235498	0.806205	-0.000145904	0.866332	0.00021092	0.805283	0.000108923	0.927034
HIF1A	cg20348000	-0.00140171	0.225709	-0.000237078	0.963295	-0.000596498	0.8544	-0.0021588	0.284968	-0.00201359	0.122355	-0.000925637	0.570083	-0.00148384	0.500591
HIF1A	cg20359363	0.00129886	0.045928	0.00188284	0.534838	-0.00245349	0.143574	0.00022838	0.820515	0.000403705	0.641257	-0.00140123	0.106785	0.000941214	0.439587
HIF1A	cg20383780	0.00189174	0.001986	0.0018368	0.277239	0.00274329	0.127879	0.00193196	0.0400913	0.000620088	0.451537	-0.000406201	0.611093	0.00125586	0.273803
HIF1A	cg20397849	-0.00383613	1.57e-06	-0.00173126	0.581162	-0.00223766	0.327732	-0.00262773	0.0440579	-0.00320578	0.000863424	0.00116639	0.266287	-0.00184146	0.219879
HIF1A	cg20405620	0.000334288	0.529188	0.000845224	0.778	-0.000845803	0.477697	0.000295945	0.715058	-0.000840061	0.227108	-0.00117963	0.0740133	0.00120897	0.219155
HIF1A	cg20408505	0.00177074	0.0817694	-0.00464274	0.552896	0.00406655	0.144861	0.00299549	0.10206	0.00221453	0.0671784	0.00222428	0.17457	0.00107365	0.57575
HIF1A	cg20513239	-0.00249253	0.00097408	-0.00501567	0.0597026	-0.00185788	0.432757	-0.00237386	0.0509064	-0.00152013	0.0772743	0.000882197	0.381857	-0.00342891	0.0161429
HIF1A	cg20535312	-0.000882158	0.396106	6.8e-05	0.992597	0.00352047	0.24623	0.00294746	0.112078	-0.00202163	0.094847	0.00188915	0.24656	0.00316296	0.0994942
HIF1A	cg20566897	-0.00135195	0.320489	0.00211572	0.78854	0.000495512	0.893361	0.00251033	0.304096	-0.00154646	0.312917	0.00154098	0.440806	0.0031846	0.202352
HIF1A	cg20581967	-0.00315383	5.29e-06	-0.00181394	0.50784	-0.00275995	0.12599	-0.00217556	0.0482105	-0.00314951	0.000176799	0.000332157	0.693248	-0.000978979	0.453209
HIF1A	cg20612593	0.00175791	0.0405855	0.00213999	0.590046	0.00101278	0.718078	0.00234243	0.156662	0.0020561	0.0290147	-0.0011618	0.414202	0.00139862	0.392764
HIF1A	cg20636743	-0.00051897	0.376805	-0.00326737	0.380708	-0.000575593	0.746225	-0.000170056	0.864111	-0.00148377	0.0584913	-0.000176971	0.849095	0.00129999	0.24606
HIF1A	cg20682754	0.000364102	0.714625	0.000626077	0.911035	0.00207347	0.575165	0.0014803	0.38689	-0.00187709	0.135908	-0.000580111	0.731836	0.00301354	0.105971
HIF1A	cg20701305	0.00289077	0.0232815	0.00672213	0.435166	-0.000945847	0.789028	-0.00227566	0.318205	0.00412913	0.00466066	0.00210072	0.299724	-0.00423245	0.0747521
HIF1A	cg20703242	-0.00149839	0.0128416	-0.00351521	0.353578	-0.00111046	0.514385	-0.00121047	0.210765	-0.00308109	0.000199577	-6.45e-05	0.945488	0.00172281	0.124593
HIF1A	cg20726456	0.000235851	0.58606	0.00123432	0.665679	-0.000701066	0.612215	0.000471362	0.515925	0.000381022	0.488226	0.000343361	0.613901	0.000826209	0.304285
HIF1A	cg20770838	-0.000173289	0.786091	0.00558938	0.14338	-0.00158675	0.403128	-0.00105902	0.30047	-0.000349499	0.694161	-0.0017731	0.0533854	-0.00126067	0.301653
HIF1A	cg20951978	0.00105901	0.146095	-0.00185715	0.708059	0.00405295	0.0716157	0.00271973	0.0503152	0.000382904	0.634652	0.00167092	0.161899	0.00222639	0.111706
HIF1A	cg20959703	-0.00225098	0.00534751	-0.00171195	0.612511	-0.000781949	0.716933	-0.00104445	0.447124	-0.00150017	0.128551	0.000782442	0.464386	-0.000309348	0.836345
HIF1A	cg20989454	0.000193653	0.739628	0.00261379	0.253615	-0.00131954	0.471832	0.000627299	0.536113	0.00069688	0.317041	-0.000221144	0.799271	0.00093463	0.385103
HIF1A	cg21019156	0.00279485	0.000937415	0.00065668	0.842452	0.0032274	0.25398	0.00216304	0.148193	0.00106344	0.249837	1.78e-05	0.989087	0.0026802	0.0879501
HIF1A	cg21049840	0.00202515	0.0272994	-2.89e-05	0.995837	7.83e-06	0.997243	0.000929028	0.538335	0.00113314	0.321351	5.1e-05	0.965986	0.000547369	0.749657
HIF1A	cg21123446	-0.00342194	7.71e-05	-0.000141119	0.956966	-0.000717627	0.751704	-0.00197312	0.148015	-0.00263188	0.0110663	0.00131131	0.19749	-0.00282885	0.0805992
HIF1A	cg21148428	-0.00392555	9.39e-07	-0.0039278	0.215863	-0.00202052	0.35643	-0.00335395	0.00941158	-0.00300021	0.00172222	0.00194026	0.0605525	-0.00252321	0.0897487
HIF1A	cg21212234	-9.68e-05	0.914913	-0.00182529	0.538577	-0.000323049	0.891154	0.00106317	0.449775	-0.00189376	0.0946204	-7.97e-05	0.950692	0.00188068	0.264977
HIF1A	cg21224509	0.00136599	0.172204	0.00137522	0.85744	-0.000205814	0.938057	0.000534962	0.753827	-2.93e-05	0.981307	-0.00130601	0.390837	0.0021475	0.249783
HIF1A	cg21234265	-0.00470837	2.37e-06	-0.00439889	0.163418	-0.00340001	0.209912	-0.00391572	0.0137112	-0.00322373	0.00566188	0.00172233	0.187247	-0.00390471	0.035108
HIF1A	cg21279677	-0.00338842	9.27e-06	-0.00612648	0.0126555	-0.00135782	0.57782	-0.00235728	0.061958	-0.00307392	0.000644429	0.00197231	0.0629689	-0.00158152	0.273353
HIF1A	cg21406720	-0.00150399	0.0693644	-0.00499853	0.452732	0.00039357	0.880255	0.000500638	0.728317	-0.00222989	0.019198	0.000627237	0.643639	0.000615999	0.691984
HIF1A	cg21425658	-0.000257345	0.571602	-0.000822132	0.774048	0.000143917	0.884448	0.000156081	0.834114	0.000242481	0.683649	0.000662748	0.232766	0.00033097	0.702924
HIF1A	cg21433170	-0.000198812	0.832858	0.00696619	0.098891	0.00416255	0.184029	0.00244426	0.153922	-0.00017539	0.846225	0.00117021	0.416777	0.00312851	0.0660524
HIF1A	cg21530469	-0.0040156	4.47e-05	-0.00262821	0.408625	-0.00317705	0.288845	-0.00399194	0.0142351	-0.0024126	0.027746	0.000561746	0.677044	-0.00356918	0.052828
HIF1A	cg21549285	-0.00825176	0.0279191	0.0269074	0.242794	0.0118162	0.211968	0.00149297	0.824622	-0.00108022	0.47138	0.00517247	0.340973	0.00189058	0.744795
HIF1A	cg21550372	0.000171724	0.783467	-0.00060416	0.826369	-0.000639704	0.773863	-0.000781894	0.50234	0.00117613	0.101926	6.92e-05	0.94273	-0.00173176	0.144833
HIF1A	cg21684411	0.000320145	0.517051	0.00410614	0.0193543	0.000419643	0.432811	0.000335206	0.604673	0.00169846	0.0201975	-0.000522466	0.20153	-0.00132906	0.147386
HIF1A	cg21686213	0.00165492	0.0974413	0.00451184	0.376959	0.00160115	0.635475	0.00258317	0.191792	0.00205916	0.0379261	-0.00020579	0.900244	0.00218701	0.247707
HIF1A	cg21755044	-0.000176633	0.738451	-0.000867921	0.805712	-0.00242366	0.0646395	-0.000947564	0.294589	-0.000455889	0.503109	-0.00114949	0.125911	-0.00114262	0.259651
HIF1A	cg21757790	-0.00466593	6.65e-07	-0.00362207	0.299628	-0.00190059	0.471051	-0.00408784	0.0077534	-0.00381951	0.000476919	0.00180615	0.128356	-0.00293857	0.095821
HIF1A	cg21805179	0.00358364	0.00457026	0.00705898	0.229167	-0.00199511	0.640512	0.00244084	0.261689	0.00208686	0.155713	-0.00380552	0.0622357	0.00182636	0.434231
HIF1A	cg21825792	0.00216801	0.0187056	-0.00473679	0.312948	-0.000425344	0.849961	0.00299807	0.0570868	0.000621906	0.595986	-0.0013676	0.307839	0.00262403	0.13187
HIF1A	cg21855257	0.000827194	0.346412	0.000965527	0.824403	0.000971007	0.743391	0.00103353	0.502966	0.00130974	0.216267	0.000326802	0.810716	0.00187974	0.262516
HIF1A	cg21865762	6.6e-05	0.897804	-0.00643257	0.0925999	-0.000824309	0.582721	-0.00089235	0.31545	-0.000130362	0.841763	0.00100585	0.229696	-0.000550312	0.571563
HIF1A	cg21979287	0.00210147	0.0458196	0.00513013	0.472045	0.00564725	0.0693767	0.00436718	0.0334799	0.00295807	0.00245544	0.00100483	0.564167	0.000936905	0.627845
HIF1A	cg21995613	0.000218713	0.871442	0.000982734	0.879022	0.00198645	0.693533	0.00323561	0.235593	0.000352373	0.69366	0.000417987	0.859731	0.00473439	0.0506501
HIF1A	cg22016995	-0.00120039	0.297607	-0.00036508	0.952333	0.00212627	0.721679	0.00107153	0.681601	-0.000615509	0.0741968	0.00215907	0.422386	0.00198089	0.354497
HIF1A	cg22028728	0.000143171	0.871337	-0.00855023	0.194764	0.00100617	0.67909	0.000929042	0.537268	-0.00241419	0.0330848	0.000352514	0.783102	0.00245482	0.148076
HIF1A	cg22051853	-0.00244414	0.000429337	-0.00230189	0.412786	-0.000406544	0.824408	-0.00178978	0.129165	-0.00149248	0.0516711	0.00170092	0.0745006	-0.00279693	0.0315821
HIF1A	cg22107533	-0.000192012	0.814127	0.00331523	0.459843	0.00148636	0.434775	0.0028337	0.0512404	-0.000986788	0.315	-0.000791772	0.498461	0.00318099	0.0375391
HIF1A	cg22199238	0.000417788	0.622955	-0.00282269	0.320815	0.00128627	0.668426	0.00100734	0.476962	0.000509012	0.644023	0.000330592	0.802295	0.0027599	0.0835173
HIF1A	cg22226398	-0.000404807	0.574448	-0.000745191	0.848112	-0.000708946	0.666759	0.000287256	0.790639	-0.00229349	0.0233086	-0.00123404	0.203104	0.00321742	0.0171372
HIF1A	cg22233512	-0.00146166	0.279978	0.000327034	0.956762	0.00155736	0.682819	-0.000574845	0.808834	-0.00261464	0.105674	0.000347101	0.852657	0.000820066	0.752341
HIF1A	cg22254413	0.000799781	0.236976	-0.00628981	0.031984	0.00105915	0.499593	0.00112736	0.291115	-0.000217704	0.811098	0.000961291	0.195735	0.00206515	0.108164
HIF1A	cg22260958	0.000726964	0.562875	0.00210439	0.660555	-5.54e-05	0.990528	0.00270233	0.241139	0.00154929	0.271806	0.00180898	0.405232	0.0022395	0.340489
HIF1A	cg22269164	-0.000147368	0.868833	0.00269186	0.566392	-0.00317881	0.19449	-0.00103889	0.467897	-0.00107405	0.363403	-0.00175974	0.152687	0.00139379	0.408276
HIF1A	cg22282590	-0.000406898	0.11683	0.00133879	0.432976	-0.00175243	0.0664754	-0.000349982	0.461117	5.29e-05	0.851714	-0.000378481	0.442615	-0.000329557	0.493727
HIF1A	cg22293458	0.000509275	0.145179	-0.0008917	0.692752	-7.85e-05	0.938456	0.000278919	0.641431	3.27e-05	0.940177	-0.000242072	0.683871	0.000420392	0.516645
HIF1A	cg22333163	0.000503454	0.298861	-0.00050833	0.826979	0.000657333	0.637971	0.00116151	0.139148	-0.000921956	0.127631	-0.000610391	0.353508	0.00201523	0.029409
HIF1A	cg22337964	-0.00143843	0.0186301	-0.00233983	0.341356	0.000494388	0.645001	-0.00114336	0.203069	-0.00104323	0.232507	0.00162084	0.00980141	-7.42e-05	0.948485
HIF1A	cg22374491	0.00194723	0.0118554	0.00302283	0.396177	-0.00252733	0.16646	-0.000631377	0.596384	0.00203832	0.0475223	-0.00107009	0.246204	-0.00189331	0.193288
HIF1A	cg22432956	0.000100336	0.916798	-0.000377325	0.94799	-0.000320056	0.90926	-0.00160939	0.346006	0.00168589	0.178714	0.000574652	0.688334	-0.00243254	0.185936
HIF1A	cg22475676	-0.00167453	0.165646	0.0092211	0.128442	-0.000989152	0.740459	0.00137103	0.468061	-0.00216232	0.181939	-0.000465352	0.768819	0.00414826	0.064568
HIF1A	cg22485558	-0.00142206	0.0304962	0.00248234	0.386256	0.00190003	0.141755	0.00025725	0.808833	-0.000431025	0.529666	0.00102995	0.168459	0.000523202	0.639983
HIF1A	cg22496199	-0.00387776	2.38e-06	-0.00178414	0.594744	-0.00256876	0.296262	-0.00310978	0.0262661	-0.0029218	0.00204283	0.00126271	0.271114	-0.00273253	0.0774189
HIF1A	cg22517995	0.000112189	0.828556	-0.000967071	0.695378	-0.00168435	0.199004	-0.0010743	0.175158	0.000228454	0.737693	0.000396896	0.547143	-0.000432836	0.653968
HIF1A	cg22565340	-0.00350763	0.000348975	0.0026378	0.400025	-0.001137	0.667777	-0.00190735	0.231641	-0.00255244	0.0300677	0.00131205	0.308155	-0.00323019	0.0790582
HIF1A	cg22571899	-0.00337376	9.54e-07	-0.00403493	0.0843982	-0.00169851	0.331758	-0.00258692	0.0175763	-0.00285449	0.000597356	0.000988217	0.230543	-0.00188084	0.145294
HIF1A	cg22589974	-0.00304762	4.32e-05	-0.00347399	0.233843	-0.00252074	0.295788	-0.00299964	0.0135858	-0.00182862	0.0493844	0.0011919	0.268845	-0.003174	0.0239842
HIF1A	cg22647738	-0.00150598	0.118428	-0.0065675	0.252826	-0.000953387	0.715913	-0.00111063	0.470228	-0.00280807	0.027506	0.000272213	0.839789	0.000763087	0.678246
HIF1A	cg22673476	0.000275984	0.61473	0.00186338	0.269718	-0.00121166	0.336339	-0.000672962	0.419271	-6.73e-05	0.926204	-0.00119483	0.072318	0.000187022	0.852542
HIF1A	cg22693837	0.00176233	0.00140842	-0.00171874	0.519151	0.00117637	0.510357	0.00151123	0.0826946	0.00157554	0.0239755	0.000327424	0.693223	0.000358783	0.721748
HIF1A	cg22698501	-0.00325485	2.35e-05	-0.00362277	0.15802	-0.0014008	0.559706	-0.00315714	0.018776	-0.00243339	0.00523412	0.0017621	0.101943	-0.00303135	0.035701
HIF1A	cg22713958	0.000331978	0.690851	0.00343127	0.478611	0.00257011	0.306646	0.00109778	0.443631	0.000711326	0.514186	0.00113291	0.392397	0.000458706	0.767816
HIF1A	cg22725343	0.00093878	0.324509	-0.00866008	0.00902775	-0.00410212	0.0686181	-0.000978834	0.50975	0.000847873	0.522382	-0.000586383	0.618243	-0.00210643	0.23553
HIF1A	cg22764925	-0.00241762	0.0705055	0.00558364	0.421611	0.0034834	0.447972	-0.000102667	0.968539	-0.00121146	0.223197	0.00173688	0.462161	-2.38e-06	0.999193
HIF1A	cg22862003	-0.00433921	0.0693365	0.0111456	0.437651	0.0060533	0.345246	0.00167877	0.70137	-0.000498903	0.657565	0.00395115	0.264966	0.000789546	0.837191
HIF1A	cg22930808	-0.00670272	0.0330995	0.00940565	0.638802	0.00864822	0.310525	0.00264532	0.66184	-0.00351628	0.00571531	0.00453588	0.34224	0.00439356	0.405381
HIF1A	cg22940798	0.00103937	0.406093	0.00417049	0.555502	0.00101603	0.806952	0.00347124	0.0977665	0.00117075	0.459503	0.000246513	0.905381	0.0016068	0.489462
HIF1A	cg22987546	-0.00131573	0.0863546	0.00197535	0.587502	-0.000932853	0.669648	-0.000511453	0.688924	-0.0026167	0.0114598	-0.000788966	0.476426	0.00141551	0.330111
HIF1A	cg23002431	-0.00167277	0.0556011	0.00161199	0.739198	0.000190099	0.930978	-0.000391135	0.791688	-0.00406074	0.000178821	-0.00131256	0.257251	0.00309443	0.0637116
HIF1A	cg23018755	-0.00505485	4.15e-06	-0.00117979	0.773369	-0.00338724	0.241644	-0.00447234	0.0144333	-0.00278771	0.0205598	0.00210688	0.165291	-0.00424806	0.035099
HIF1A	cg23032421	0.0022042	0.00633407	0.00130764	0.658727	-0.00114917	0.594213	0.0010362	0.40733	0.00183201	0.0695944	-0.00102295	0.292535	0.000609332	0.680014
HIF1A	cg23069684	0.000155065	0.752294	-0.0037385	0.104559	-0.000503693	0.703399	-2.87e-05	0.971062	-0.000460894	0.445275	3.6e-05	0.959824	0.000755007	0.408512
HIF1A	cg23097004	-0.00150308	0.1121	0.00810416	0.167938	-0.000740324	0.757509	0.00194107	0.187534	-0.00509019	3.32e-05	-0.00187135	0.160095	0.00522337	0.00357283
HIF1A	cg23128949	-0.00399234	0.000989646	0.00678023	0.268626	-0.0020506	0.457212	-0.0020287	0.325701	-0.0034486	0.0131169	0.000641185	0.680067	-0.00351097	0.123928
HIF1A	cg23173175	-0.00370054	3.19e-06	-0.000867379	0.785676	-0.00117144	0.575523	-0.00282265	0.0310123	-0.00295105	0.00154789	0.00178361	0.0968263	-0.00270757	0.0692389
HIF1A	cg23216724	-0.000280096	0.846497	-0.00637125	0.40104	-0.00329796	0.338441	0.000148594	0.947264	-0.00201695	0.302038	-0.000400128	0.851964	0.00204001	0.457323
HIF1A	cg23232773	0.00182476	0.157745	0.00304462	0.788978	0.00325722	0.347526	0.00433596	0.0738657	0.00203058	0.134394	-0.00134641	0.538006	0.00281765	0.240269
HIF1A	cg23314866	-0.00272171	0.000634374	8.61e-05	0.97645	-0.000273239	0.913998	-0.00176634	0.214179	-0.0016622	0.0646966	0.0011631	0.320772	-0.00201354	0.175353
HIF1A	cg23328938	0.000890367	0.0692692	0.00306408	0.246046	0.000964578	0.420745	0.00149696	0.0494385	0.000205943	0.761626	-0.000153261	0.800018	0.00124481	0.17075
HIF1A	cg23352030	0.00190015	0.155049	-0.0108249	0.216262	-0.00189374	0.580325	-0.000505342	0.830213	0.000225555	0.876275	-0.0014084	0.487478	-0.000124735	0.958539
HIF1A	cg23363263	-0.0058992	1.89e-06	-0.000948569	0.71438	-0.00290849	0.43945	-0.00411996	0.0314618	-0.00528114	0.00019681	0.00125369	0.425397	-0.00268184	0.246446
HIF1A	cg23387863	-0.000869624	0.325525	-0.00371453	0.612583	0.000606802	0.751249	0.00138285	0.381428	-0.000962376	0.28783	0.000709139	0.576878	0.0010534	0.512508
HIF1A	cg23411470	-0.00140672	0.00250129	-0.00163567	0.505873	-0.00123906	0.531195	-0.00133341	0.121979	-0.000420627	0.391079	0.000505902	0.553189	-0.000605213	0.481092
HIF1A	cg23460082	-0.00417018	1.49e-06	-0.00263657	0.422694	-0.00280124	0.233166	-0.00299679	0.0271061	-0.00352504	0.000690912	0.00141388	0.20923	-0.00220484	0.168308
HIF1A	cg23470684	-0.00430124	6.67e-06	-0.00242125	0.487832	-0.00135358	0.599778	-0.00305531	0.049174	-0.00346978	0.00159767	0.00140201	0.242672	-0.00262929	0.142938
HIF1A	cg23510764	0.00105734	0.458672	-0.00683141	0.477043	-0.00141207	0.666458	0.000664863	0.78189	-7.31e-05	0.967818	0.000949575	0.638365	-0.00164402	0.546779
HIF1A	cg23533285	0.000997422	0.263942	0.00235345	0.695145	0.00252757	0.341692	0.00278896	0.0911232	0.00132928	0.193322	-0.000525234	0.728924	0.00104052	0.536916
HIF1A	cg23540139	-0.000877301	0.333551	-0.00167101	0.681393	0.00260354	0.377592	0.00116261	0.500907	-0.000775316	0.327275	0.00178074	0.207988	0.00280137	0.0823931
HIF1A	cg23548201	-0.00481002	2.31e-05	-0.00370786	0.232413	-0.000784222	0.802962	-0.00253579	0.172633	-0.00388867	0.00214335	0.00266718	0.0639337	-0.00251589	0.233294
HIF1A	cg23560569	-0.000759932	0.410079	0.00517094	0.390541	-0.00143025	0.548684	-0.00152483	0.330408	-0.00152954	0.179987	-0.000517342	0.690734	0.000257692	0.882205
HIF1A	cg23570810	-0.00251177	0.248298	0.0212226	0.077083	0.00669746	0.233999	0.00382534	0.334276	0.000206788	0.886336	0.00126059	0.692698	0.00177287	0.625987
HIF1A	cg23714355	-0.00137887	0.0655183	0.00236897	0.535871	-0.00035368	0.878001	0.000411092	0.750899	-0.00302447	0.00121059	5.1e-05	0.965447	0.00233615	0.102227
HIF1A	cg23771052	-0.00435634	4.66e-06	-0.00480738	0.22125	-0.00023498	0.93029	-0.00255036	0.0945792	-0.00404813	0.000338118	0.00274287	0.0242197	-0.00181841	0.310127
HIF1A	cg23791391	-0.00344058	1.65e-05	-0.0025994	0.263083	-0.00206046	0.368498	-0.00251487	0.04776	-0.00309954	0.00102199	0.00114089	0.258334	-0.00209073	0.166126
HIF1A	cg23831685	-0.000440259	0.81118	0.00647186	0.526221	0.00822231	0.193964	0.0059632	0.0914402	-0.000434846	0.76607	0.00312374	0.287034	0.00537645	0.104198
HIF1A	cg23891909	-0.000552294	0.438949	-0.000180021	0.944224	0.000712546	0.683722	0.00129797	0.293719	0.000171693	0.82022	0.000749226	0.446871	0.000951561	0.45912
HIF1A	cg23892836	-0.000161527	0.881552	0.000181135	0.982598	0.00266272	0.374632	0.00190415	0.340818	9.76e-05	0.935406	0.000658841	0.701154	0.00126211	0.528219
HIF1A	cg23923934	0.00205728	0.171594	-0.00670782	0.559427	0.00316888	0.490338	0.00410452	0.15027	0.00355542	0.0195467	9.44e-05	0.97127	0.00119385	0.667677
HIF1A	cg23928123	-0.00206133	0.0252782	0.00652068	0.144955	0.00574549	0.0423997	0.0022691	0.14231	-0.00231156	0.00832833	0.00155286	0.244441	0.00292062	0.069274
HIF1A	cg23935522	-0.0010536	0.273905	0.00266784	0.619257	-0.000822421	0.746955	0.00123454	0.437485	-0.00316236	0.0122339	-0.00116629	0.404815	0.00398451	0.0297493
HIF1A	cg24002003	-0.000291111	0.647538	0.0036608	0.308987	-0.00121564	0.581399	-8.47e-05	0.944114	0.000422076	0.560605	-0.000497058	0.626387	-0.000397561	0.742108
HIF1A	cg24088496	-0.001293	0.21514	0.000218246	0.971262	0.00186857	0.523565	-0.000172747	0.924221	-0.00184883	0.175805	0.00175472	0.253225	0.00252972	0.203374
HIF1A	cg24100168	0.00152728	0.0320176	0.00107741	0.724187	-0.000494649	0.799962	0.00111251	0.353633	0.00105254	0.262989	-0.000530113	0.588133	0.000168547	0.899238
HIF1A	cg24103563	0.000637171	0.432734	-0.000452259	0.871207	0.00426965	0.231638	0.00268932	0.110836	0.000186811	0.748256	0.00262736	0.0945394	0.00267402	0.0742112
HIF1A	cg24168413	-0.00199069	0.00602281	-0.00250857	0.560595	-0.000826218	0.696562	-0.00116985	0.3606	-0.00140839	0.0529816	0.00134973	0.220544	-0.00249187	0.0687411
HIF1A	cg24173234	-0.00203429	0.0190959	0.00233785	0.523401	-0.00175621	0.390883	-7.31e-05	0.954996	-0.00456831	0.000183705	-0.000801558	0.458573	0.00248414	0.132813
HIF1A	cg24263283	-0.000689936	0.326861	0.0066922	0.101218	-0.00222668	0.390855	0.000443093	0.741121	-0.000634752	0.384919	-0.00186856	0.121208	0.000692337	0.605018
HIF1A	cg24280832	-0.00143604	0.46988	-0.00458778	0.66331	-0.00665156	0.196524	-0.00224984	0.523789	0.00117205	0.644249	0.000764897	0.786489	-0.00333912	0.377121
HIF1A	cg24298610	-0.00170922	0.0860295	0.00340085	0.641601	-0.000145138	0.971936	0.000431586	0.828882	-0.000384258	0.502434	0.00041762	0.834	0.000169996	0.922655
HIF1A	cg24304309	-0.000321386	0.690086	0.00315509	0.45845	0.00222452	0.276533	0.00146783	0.25548	-0.00033566	0.75085	0.000455498	0.67053	0.00323189	0.030818
HIF1A	cg24329397	-0.00335003	3.24e-05	-0.00326285	0.297916	-0.00193024	0.426268	-0.00309624	0.0201884	-0.00237847	0.0134481	0.00175042	0.112081	-0.00256705	0.091293
HIF1A	cg24331727	0.00109982	0.108362	-0.0018167	0.533539	0.00202763	0.327381	0.00045042	0.687742	0.000753122	0.385484	0.000393564	0.71504	0.000252366	0.843546
HIF1A	cg24351901	0.000610371	0.468804	0.000549787	0.932179	0.00309548	0.192965	0.00201689	0.195594	0.00098572	0.291844	0.000259012	0.855974	0.00154207	0.320758
HIF1A	cg24455875	-0.000327228	0.540725	0.000335144	0.901604	0.00029593	0.827842	0.000273787	0.770592	-0.00148212	0.0257214	-0.000479875	0.520219	0.00126189	0.213026
HIF1A	cg24511258	0.000556425	0.381421	-5.7e-05	0.985362	0.00177035	0.434161	0.00118682	0.317035	0.00101735	0.141934	0.0012365	0.253355	0.000492021	0.681756
HIF1A	cg24514600	-0.00498372	7.94e-05	-0.00318855	0.505952	-0.00325057	0.423684	-0.0046774	0.0320969	-0.00373171	0.00575674	0.00184851	0.301933	-0.00495971	0.036169
HIF1A	cg24548817	-0.00443296	8.44e-07	-0.00119117	0.711049	-0.00327835	0.22342	-0.00346524	0.0172315	-0.0039495	0.000347947	0.0013752	0.268974	-0.0015753	0.346839
HIF1A	cg24574692	-0.00322059	5.91e-05	-0.0074242	0.186868	-0.000857901	0.693666	-0.00278759	0.0537785	-0.00200824	0.0135057	0.00323223	0.0126904	-0.00369051	0.0140902
HIF1A	cg24598860	0.00106295	0.17367	0.00126603	0.741753	0.00116929	0.525688	0.000481587	0.732036	0.000262698	0.779378	-0.000550765	0.615679	0.000797639	0.58581
HIF1A	cg24603130	0.00239382	0.101655	-0.00969519	0.1686	-0.00630857	0.140409	-9.67e-05	0.971365	0.000814003	0.521447	-0.00344872	0.141927	0.00043026	0.869942
HIF1A	cg24628310	0.00012337	0.839707	0.000255188	0.945362	0.00188477	0.261797	0.000226215	0.82116	-0.00102593	0.195185	-0.000189781	0.831957	0.00138678	0.220094
HIF1A	cg24674925	-0.0039748	2.8e-06	-0.00254209	0.404301	-0.0036235	0.149012	-0.00428024	0.00272915	-0.00259415	0.0111125	0.000475626	0.667928	-0.00389463	0.0143618
HIF1A	cg24678928	-0.0037836	0.109972	0.0037685	0.790997	0.00677241	0.356245	0.00219445	0.639207	-0.000610198	0.426249	0.00509211	0.20852	0.0018011	0.655916
HIF1A	cg24687432	-0.000548463	0.370579	0.00198714	0.649975	-0.0015338	0.424154	-0.000212004	0.847017	0.000380894	0.60016	-6.68e-05	0.94679	-0.00092033	0.422558
HIF1A	cg24694018	-0.00197334	0.00336139	-0.00375663	0.200873	-0.00327045	0.0949577	-0.00244855	0.0227462	-7.59e-05	0.928074	0.000471004	0.606283	-0.0032755	0.00842204
HIF1A	cg24705841	0.00163805	0.144066	0.00337282	0.580157	-8.65e-05	0.977125	0.00327811	0.0864654	0.00215821	0.14441	-0.000622139	0.721147	0.00159521	0.449754
HIF1A	cg24709587	-0.000786196	0.31524	-7.4e-05	0.990584	0.000147158	0.944356	6.61e-05	0.963289	-0.000360887	0.688224	0.000301543	0.802742	-0.000794069	0.592146
HIF1A	cg24798947	-9.66e-05	0.903832	-0.00220923	0.586618	0.00144122	0.508621	0.00142845	0.299787	-0.00172204	0.0889997	0.000142389	0.909442	0.00138919	0.362306
HIF1A	cg24833456	-0.00420251	1.41e-05	5.24e-05	0.984897	-0.00201737	0.510694	-0.00283071	0.0727982	-0.00365605	0.00148807	0.0010652	0.421362	-0.00279851	0.125861
HIF1A	cg24886006	-0.00411481	1.83e-05	-0.00535946	0.221045	-0.00122737	0.598571	-0.00307317	0.0457884	-0.00320546	0.00493779	0.00218602	0.0718652	-0.002583	0.152023
HIF1A	cg24898914	0.0015845	0.0223908	-0.000787205	0.781862	0.00180478	0.266903	0.00175356	0.107816	0.00185713	0.0555147	0.000310683	0.693942	0.00121098	0.357789
HIF1A	cg24904009	-0.00108001	0.0819684	-0.00298809	0.184636	-3.02e-05	0.985594	-0.00029928	0.769306	-0.00188486	0.0191366	0.00148428	0.0927785	0.000990607	0.403571
HIF1A	cg24922246	-0.00112143	0.0164784	0.000537617	0.715686	0.00155059	0.176743	-7.23e-05	0.920126	-0.000757744	0.220288	0.000826595	0.109629	0.000731046	0.393836
HIF1A	cg24939283	0.00132769	0.364066	-0.00624496	0.536552	-0.000438983	0.919983	0.00240323	0.347275	0.00335802	0.0498922	0.00115695	0.626858	0.00126192	0.653273
HIF1A	cg25008614	0.00113802	0.21848	0.00227319	0.5004	7.06e-05	0.965616	0.00132263	0.486012	0.0019884	0.0263614	-0.000463262	0.591104	-0.000185798	0.915035
HIF1A	cg25017777	-0.00283592	2.25e-05	-6.49e-05	0.980641	-0.00147951	0.385643	-0.00231235	0.0320696	-0.00212166	0.00793639	0.000994785	0.221486	-0.00227588	0.0683948
HIF1A	cg25042789	0.00366671	0.000886342	-0.0053717	0.487038	0.00460942	0.110006	0.00354479	0.076571	0.00431433	0.00103014	0.00122775	0.480908	0.00132506	0.529538
HIF1A	cg25044615	-0.0034406	2.47e-05	-0.00301971	0.249808	-0.0024714	0.321452	-0.00304535	0.0238811	-0.00279576	0.00361366	0.0016585	0.133024	-0.00260973	0.0891113
HIF1A	cg25114611	-0.00264241	4.43e-05	-0.000906874	0.841582	-0.00143402	0.481071	-0.00229036	0.0445173	-0.00171011	0.0225624	0.000850555	0.419702	-0.000793496	0.503865
HIF1A	cg25164589	-0.00302706	0.00608124	-0.00526495	0.43884	-0.00286077	0.323464	-0.00367693	0.0581539	-0.00361517	0.0101873	0.001347	0.412735	-0.000752457	0.718682
HIF1A	cg25178683	0.000145011	0.914871	0.00245498	0.774435	0.00422756	0.398314	0.00305762	0.26118	0.000145565	0.908141	0.000822516	0.736728	0.00276033	0.272594
HIF1A	cg25242306	0.00131404	0.0542299	0.00112113	0.707002	0.00213737	0.237805	0.00150798	0.19388	-0.000157641	0.84775	-0.000157409	0.863109	0.0014281	0.25549
HIF1A	cg25283432	0.000582241	0.0832484	0.00196147	0.319307	-0.000717279	0.277036	0.00096063	0.0936675	-0.000153642	0.731832	-0.000777561	0.0797829	0.00113406	0.0784394
HIF1A	cg25298189	-0.00394521	1.23e-06	-0.000635317	0.888607	-0.00303468	0.117191	-0.00384344	0.00402623	-0.00252364	0.00794032	0.00106102	0.31585	-0.00357065	0.0184327
HIF1A	cg25317210	-0.00164491	0.0926036	-6.72e-05	0.990268	-0.00483377	0.0268877	-0.00245025	0.154954	-0.00220771	0.0645265	-0.0010376	0.393182	-0.00126873	0.496612
HIF1A	cg25325512	-0.00347647	0.000544209	0.002232	0.674018	0.000112753	0.954722	-0.00184698	0.263227	-0.00327207	0.0143508	0.000905511	0.481432	-0.000159603	0.932339
HIF1A	cg25345365	-0.00323805	0.00388753	0.00722752	0.154897	-0.00134419	0.711841	-0.00354595	0.0949767	-0.00151735	0.228673	9.11e-05	0.958954	-0.00116553	0.581503
HIF1A	cg25498843	-0.00259509	0.00379884	0.00132237	0.786264	-0.00198044	0.496981	-0.00133507	0.357174	-0.00258292	0.0238384	0.000294225	0.834359	-0.00094783	0.577176
HIF1A	cg25509467	-0.00252682	7.92e-05	-0.00299878	0.180859	-0.00169585	0.406274	-0.00276015	0.00863725	-0.00132904	0.0804638	0.000740664	0.395739	-0.00270247	0.0251154
HIF1A	cg25539555	-0.00391171	1.67e-06	-0.00190928	0.512333	-0.0033602	0.143909	-0.00365174	0.00785518	-0.00300622	0.00149449	0.000947237	0.365114	-0.00274974	0.0726893
HIF1A	cg25563198	-0.00184344	0.00289614	-0.00109253	0.785227	-0.00023585	0.896495	-0.00177911	0.104457	-0.00076722	0.272571	0.00156199	0.101533	-0.00202808	0.0778978
HIF1A	cg25637655	0.00335016	0.126494	-0.0121874	0.427216	0.00686438	0.181469	0.00309085	0.38144	0.006019	0.0442126	0.00080315	0.793394	-0.000536094	0.896389
HIF1A	cg25753291	-0.00193967	0.0405443	-0.000269372	0.967371	-0.000682156	0.781503	-0.00153714	0.337032	-0.00320334	0.00954608	0.000753678	0.56036	0.00141643	0.436473
HIF1A	cg25800166	-0.00202862	0.0503412	-0.00756617	0.204883	0.001055	0.719958	-0.00114087	0.533254	2.17e-05	0.985538	0.00320935	0.0363094	-0.00283152	0.142025
HIF1A	cg25806655	-0.0024015	0.00744925	-0.00595049	0.195485	-0.000273275	0.905802	-0.00128545	0.422592	-0.00200942	0.036287	0.00257069	0.056815	-0.00164174	0.335951
HIF1A	cg25843003	-0.000186795	0.880539	0.00989344	0.103064	0.003219	0.0752128	0.00217177	0.256308	0.0016012	0.316603	-0.000547285	0.659528	0.000629713	0.776724
HIF1A	cg25863829	0.00119939	0.168491	-0.00156346	0.72016	0.00245808	0.364879	0.00130589	0.365722	1.93e-05	0.986697	0.00049308	0.711617	0.00154134	0.35359
HIF1A	cg25884651	-0.000202233	0.784409	-0.00191213	0.498536	0.00133061	0.663261	0.000875648	0.539634	0.000859086	0.198732	0.00120738	0.368033	-0.000253758	0.850642
HIF1A	cg25984164	0.000152042	0.936222	0.0122414	0.226836	0.0148931	0.0149028	0.00965972	0.006333	-0.000887552	0.519648	0.00371662	0.192851	0.00864523	0.00905247
HIF1A	cg25990696	-0.00561779	5.21e-07	-0.00743522	0.214315	-0.0047397	0.154199	-0.00483777	0.0122397	-0.00445686	0.000254099	0.00216609	0.19317	-0.00420074	0.0431949
HIF1A	cg25998594	-0.00123003	0.262598	0.00392325	0.561651	0.00356482	0.315122	0.00174614	0.426232	-0.000436134	0.461272	0.00125774	0.486644	0.00280936	0.138319
HIF1A	cg25998603	0.0020799	0.0426001	0.00250622	0.604727	-0.00194886	0.545481	0.000288326	0.869592	0.00196436	0.127926	-0.000144956	0.927447	0.000302391	0.874439
HIF1A	cg26002008	-0.00297435	4.67e-06	-0.00220506	0.396194	-0.00146329	0.400364	-0.00269972	0.0102248	-0.00222235	0.0032874	0.00140698	0.0889041	-0.00273266	0.0253388
HIF1A	cg26002422	-0.003587	3.03e-06	-0.00275512	0.331782	-0.00133013	0.507006	-0.00261916	0.0312623	-0.00281122	0.00212705	0.000838146	0.366101	-0.0021512	0.132149
HIF1A	cg26060580	-0.00167392	0.023348	0.000454327	0.859883	-0.000423385	0.855564	-0.000576294	0.666684	-0.00117505	0.159686	0.00102161	0.388993	-0.00124027	0.374498
HIF1A	cg26081786	-0.000242188	0.677023	-0.000798774	0.714935	0.000193067	0.867279	-0.000493715	0.620308	-0.000925171	0.22302	0.000223382	0.76445	0.000600566	0.585211
HIF1A	cg26112542	-0.00134984	0.135476	-0.00366285	0.451382	-1.72e-05	0.994968	-0.0011448	0.43766	-0.0030599	0.0111725	-0.00019381	0.885431	0.0003702	0.829842
HIF1A	cg26167603	-0.00270455	0.000148785	-0.00298109	0.263678	0.000567924	0.762004	-0.000965699	0.383596	-0.00279255	0.00248596	0.00149949	0.0856213	-0.000573753	0.671398
HIF1A	cg26243277	-0.000248891	0.613122	0.00236228	0.16625	-0.00144022	0.390729	0.00019355	0.817295	-0.00112807	0.070821	-0.00114573	0.109521	0.00197471	0.0349177
HIF1A	cg26305504	-0.00218005	0.00455004	-0.00164356	0.719066	-0.00325336	0.046238	-0.00190892	0.125232	-0.000844451	0.373075	0.00136573	0.194492	-0.00301035	0.0376712
HIF1A	cg26312951	-0.00341634	0.0596854	0.00415704	0.734385	0.00379603	0.407057	0.00042692	0.902216	-0.000481973	0.613396	0.00306694	0.255466	0.00076161	0.806653
HIF1A	cg26392102	5.5e-05	0.945095	-0.00103709	0.855785	0.00160267	0.372955	0.000378514	0.775323	0.00128432	0.228618	0.000152534	0.890664	-0.000678939	0.654958
HIF1A	cg26416615	-0.00171173	0.018079	0.00320433	0.544367	-0.0018697	0.382577	-0.000612113	0.657739	-0.00136287	0.0868627	-0.000162132	0.901455	-0.00022992	0.864612
HIF1A	cg26422453	-7.69e-05	0.851403	-0.00129922	0.374132	0.00146643	0.343323	4.34e-05	0.951232	0.000405101	0.393014	0.00135641	0.042808	0.000577968	0.447641
HIF1A	cg26443127	-0.00436464	2.49e-07	-0.00505411	0.15649	-0.00293418	0.220901	-0.00382849	0.00659611	-0.00358795	0.000216323	0.00206365	0.0723276	-0.0030663	0.0526232
HIF1A	cg26505274	0.00228571	0.104423	-0.00296013	0.686843	-0.00311225	0.346441	0.000660692	0.789088	-0.000938817	0.500401	-0.00239646	0.202501	0.000436007	0.862137
HIF1A	cg26531432	0.00152683	0.252064	0.00290943	0.695714	0.00350342	0.371783	0.00433481	0.0702808	0.0024595	0.0993898	0.00227777	0.241335	0.00253219	0.314119
HIF1A	cg26535158	-0.00423752	1.02e-05	-0.00381209	0.245615	-0.00300925	0.343974	-0.00416433	0.00986783	-0.00244771	0.0224487	0.00220366	0.113674	-0.00435649	0.0150655
HIF1A	cg26557908	0.000885297	0.232658	7.16e-05	0.983663	0.00098539	0.555439	0.000392699	0.726947	0.000355328	0.71762	-0.000574632	0.506865	-0.000327679	0.815787
HIF1A	cg26599989	2.46e-05	0.970087	0.00179433	0.640692	-1.55e-05	0.992599	0.000130133	0.904092	-0.00115461	0.168356	-6.37e-05	0.94824	0.00124848	0.315
HIF1A	cg26605164	-0.00387792	2.24e-06	-0.00418076	0.204045	-0.000845259	0.679944	-0.00263091	0.042203	-0.00296958	0.00297765	0.00247239	0.0162272	-0.00182119	0.233276
HIF1A	cg26645302	0.00142882	0.0344241	-0.000771939	0.877918	-0.000145257	0.93766	0.00105854	0.340198	0.000577001	0.465168	-0.00172356	0.109305	0.00042035	0.738267
HIF1A	cg26651978	-0.000725803	0.270322	-0.00547446	0.148834	-0.000862496	0.656953	-0.00061575	0.607328	-0.00120326	0.113076	0.000125554	0.901803	-2.49e-05	0.983949
HIF1A	cg26663590	-0.001172	0.208688	0.00235237	0.710175	0.000982818	0.693395	0.000910649	0.560111	-0.00306141	0.012228	-0.000911814	0.524731	0.00304725	0.0871337
HIF1A	cg26680656	0.000480101	0.619763	0.000478214	0.919604	0.00148419	0.631247	0.00181429	0.311168	-0.00113826	0.28469	-0.000402826	0.784682	0.00317816	0.0827314
HIF1A	cg26709300	0.000961931	0.241405	-0.000179133	0.971291	0.00228713	0.366643	0.00120388	0.394644	-1.98e-05	0.984937	-0.0002451	0.841714	0.00216038	0.161205
HIF1A	cg26724018	-0.000222666	0.847979	0.0013574	0.865058	0.000581295	0.856445	0.00232226	0.278417	-0.000476242	0.719515	0.00147011	0.420038	0.00264857	0.224815
HIF1A	cg26730653	0.00174266	0.0229429	0.000951181	0.802159	-0.00210882	0.423782	0.000375233	0.771243	0.00119814	0.20968	-0.00200472	0.102335	0.000506488	0.720887
HIF1A	cg26801613	-0.00237489	0.00870922	-0.00435647	0.222033	0.00163402	0.562737	-0.000321122	0.822725	-0.00205363	0.0592286	0.00208135	0.105249	-0.000328184	0.846122
HIF1A	cg26816919	0.000779342	0.275973	-0.00229462	0.346292	-0.00134955	0.456201	-0.000187612	0.86996	0.00043381	0.645773	-0.000497418	0.590126	-0.000793984	0.556693
HIF1A	cg26827202	-0.00202506	0.00431651	-0.00428114	0.021747	-7.2e-05	0.968134	-0.000836588	0.451641	-0.00390782	0.000109078	-0.000254572	0.787396	0.00200385	0.138571
HIF1A	cg26867393	-0.00119875	0.0339519	0.00154399	0.707853	-9.6e-05	0.958574	-0.000265672	0.800476	-0.000992096	0.104498	0.00115792	0.259855	-0.000380242	0.721476
HIF1A	cg26882438	-0.00167818	0.25176	-0.000758426	0.909706	0.00157366	0.699739	0.000522328	0.847232	0.000164374	0.901568	0.000938942	0.649124	-0.000271249	0.916035
HIF1A	cg26884033	-0.00294519	2.71e-05	6.2e-05	0.9799	-0.000604991	0.768389	-0.00176404	0.120257	-0.00308369	0.000191981	0.000419926	0.660689	-0.000726905	0.582231
HIF1A	cg26889953	-0.00458201	8.26e-06	-0.00684889	0.127183	-0.00400321	0.145526	-0.00485192	0.00505179	-0.00258621	0.0191099	0.00208338	0.126183	-0.00575284	0.00248636
HIF1A	cg26916621	-0.00160684	0.0521209	0.00432587	0.304817	-0.00169359	0.318127	-0.000234297	0.863653	-0.00118573	0.235886	0.000378056	0.705288	-0.00143557	0.353606
HIF1A	cg26955383	0.000333086	0.596522	0.00267406	0.448595	0.000992979	0.5074	7.46e-05	0.944849	-0.000194422	0.803557	-0.00112035	0.23996	-0.000478668	0.685964
HIF1A	cg26955963	-0.000730936	0.344179	-0.00556498	0.363405	-0.00202834	0.294518	-0.000567447	0.655807	-0.00130644	0.181755	-0.000657696	0.588326	0.000160878	0.911575
HIF1A	cg26959945	0.000639316	0.379999	0.00242192	0.418845	-0.00202697	0.270581	0.000697778	0.544842	-0.00082672	0.374918	-0.000928482	0.345898	0.00208661	0.126171
HIF1A	cg26999340	-0.00324052	1.44e-05	-0.00337381	0.218749	-0.00379945	0.0711624	-0.00262188	0.0311336	-0.00248126	0.00551781	0.00108875	0.276697	-0.00254882	0.0695378
HIF1A	cg27024363	0.00146272	0.0166552	-0.00538613	0.031792	-7.37e-05	0.964418	0.000861662	0.357801	0.000278533	0.730331	-0.000115133	0.890441	0.0015091	0.18471
HIF1A	cg27032101	0.000171494	0.803754	0.00248115	0.35123	0.00161666	0.471152	0.0013217	0.266825	-6.88e-05	0.936284	0.00106704	0.289198	0.0028503	0.0288813
HIF1A	cg27045295	0.000625225	0.577791	0.00468923	0.414158	-0.00144411	0.641625	0.00063669	0.740479	-9.07e-05	0.950073	-0.000652829	0.690104	-0.00017867	0.93357
HIF1A	cg27049094	0.00199906	0.0890161	0.0086327	0.327406	-0.000454349	0.898954	0.00180564	0.395097	0.000829825	0.553329	-0.00195316	0.321949	0.00147889	0.504358
HIF1A	cg27058077	-0.00407451	3.31e-05	-0.00332294	0.21442	-0.00127152	0.611656	-0.00279524	0.0801482	-0.00335478	0.00301972	0.00218949	0.0747399	-0.00276037	0.133387
HIF1A	cg27094376	-0.00332899	1.43e-05	-0.00206144	0.574939	-0.00170754	0.380768	-0.00275105	0.0340032	-0.00228023	0.0109002	0.0013914	0.159562	-0.00266006	0.0648401
HIF1A	cg27106909	0.000725855	0.249555	-0.000127541	0.963492	0.00387912	0.050376	0.00172299	0.106522	-0.000255953	0.749723	0.000859271	0.358495	0.00102938	0.385231
HIF1A	cg27212386	-0.00402849	2.29e-06	-0.00304049	0.235618	-0.00216502	0.387267	-0.00347693	0.0114421	-0.00288145	0.00395897	0.00175395	0.128191	-0.00312636	0.0477992
HIF1A	cg27269112	-0.00371345	5.59e-07	-0.00495135	0.125211	-0.00192591	0.315887	-0.00308986	0.0080172	-0.00303716	0.000750099	0.00136921	0.146974	-0.0021462	0.123045
HIF1A	cg27277339	-0.00208869	0.00806309	-0.00434643	0.181569	-0.000476421	0.743018	-0.00100108	0.382218	-0.00322004	0.00420469	0.00116187	0.181001	0.000496891	0.74026
HIF1A	cg27295113	0.00105259	0.101196	0.000360959	0.92244	0.000872742	0.614569	0.000705254	0.473346	0.000488201	0.575389	-0.000948463	0.256194	0.00131087	0.278796
HIF1A	cg27320774	-0.00343143	9.47e-07	-0.0027835	0.230873	-0.00248978	0.193179	-0.0026726	0.0136225	-0.0027635	0.00167778	0.000635717	0.467095	-0.00200344	0.127699
HIF1A	cg27327093	-0.00295877	3.44e-05	0.00112944	0.696668	-0.00318849	0.100992	-0.00234667	0.0506895	-0.00212669	0.00957429	0.000543031	0.582399	-0.00234441	0.0823288
HIF1A	cg27335571	-0.000260879	0.44478	-0.00144422	0.322038	0.000288292	0.801752	-0.000262261	0.65772	-0.000745883	0.0638006	0.000237891	0.649068	-0.000271706	0.667324
HIF1A	cg27397830	0.00276326	4.29e-05	0.00156687	0.635923	0.00302714	0.0484214	0.00295074	0.00484421	0.0016177	0.0489282	-0.000777696	0.387411	0.0018929	0.119106
HIF1A	cg27470213	0.000540679	0.519195	-0.00657948	0.230035	-0.00370109	0.115179	-0.00167353	0.250519	-1.11e-05	0.990214	-0.000812315	0.528176	-0.00162526	0.280607
HIF1A	cg27486585	0.00258912	0.00509335	-0.00245741	0.633988	0.00223256	0.415131	0.001805	0.262971	0.0039338	0.000671889	0.000981233	0.450258	-0.00161765	0.358412
HIF1A	cg27511678	0.00199086	0.0100923	0.0070164	0.115931	-0.00145034	0.521749	0.00168096	0.171645	0.00124594	0.197435	-0.00244408	0.0277864	0.00127684	0.377195
HIF1A	cg27529346	0.00220708	0.0345545	-0.00173036	0.827687	0.0023104	0.465379	0.00213738	0.256269	0.00323492	0.00872719	-0.000654492	0.706674	0.0001835	0.925522
HIF1A	cg27537252	0.00166443	0.444908	0.0102969	0.412413	0.0121181	0.0314154	0.0079228	0.0526425	0.00340976	0.0521826	0.00161988	0.599115	0.0038439	0.304869
HIF1A	cg27540367	-0.000656945	0.188777	-0.000714026	0.759245	0.000938999	0.514791	-0.000628032	0.473607	-0.000962751	0.0884446	0.000337455	0.63744	-0.000493611	0.596722
HIF1A	cg27552857	-0.00264249	0.000239228	-0.000829577	0.86502	-0.00253483	0.211181	-0.0020025	0.0986336	-0.00211313	0.00494233	0.000478713	0.664058	-0.00274116	0.0425013
HIF1A	cg27580567	-0.00271575	0.0103726	-0.00787021	0.235599	-0.00126507	0.643829	-0.00189678	0.28451	-0.00400343	0.00171299	0.000386384	0.799193	0.000656419	0.744927
HIF1A	cg27612129	0.00013826	0.836823	-0.00232703	0.428956	-0.00184255	0.245762	-0.00137717	0.199943	-0.000221802	0.800066	0.000339962	0.650856	-0.000241928	0.843556
HIF1A	cg27662789	0.000999471	0.452922	-0.00327234	0.772562	-0.00376273	0.421512	-0.00277949	0.284519	0.000935301	0.516012	-0.0019781	0.435846	-0.00204203	0.418662
HNF1A	cg00078782	0.00258091	0.456026	-0.00475535	0.846291	-0.000720945	0.954664	0.0038578	0.477627	0.000117491	0.97655	-0.00109921	0.859221	-0.0016123	0.813942
HNF1A	cg00218406	-0.00631792	0.335965	-0.0100052	0.852064	0.00837289	0.605336	-0.00485846	0.623926	-0.00219015	0.771571	-0.00602808	0.547603	0.00397109	0.741746
HNF1A	cg00243880	0.00561944	0.124633	-0.00708459	0.788564	0.00408001	0.744759	0.00444818	0.429848	0.00497088	0.237387	-0.0024695	0.703032	-0.00576679	0.420862
HNF1A	cg00257455	0.000696719	0.550083	-0.00610146	0.424902	0.000221716	0.958976	-0.00115028	0.538454	0.00161332	0.247205	-0.000873241	0.677794	-0.00318883	0.156501
HNF1A	cg00272009	-0.00437867	0.393475	0.0296202	0.414548	-0.0226632	0.251671	-0.00397317	0.66174	-0.00644737	0.191467	-0.00958513	0.352605	0.00586496	0.538293
HNF1A	cg00287009	-0.00402437	0.186321	0.00685276	0.699638	0.00819233	0.496739	-0.000169604	0.974844	-0.00492568	0.159549	0.00647177	0.299984	0.00547991	0.358899
HNF1A	cg00290355	0.00207576	0.461747	0.0128051	0.642431	0.00373639	0.649992	0.00632176	0.161369	-0.00381044	0.296899	0.00108633	0.82263	0.00765567	0.170275
HNF1A	cg00290637	0.00362321	0.253718	-0.0142819	0.49023	0.00258544	0.812555	0.00244017	0.61303	0.00375631	0.295968	-0.000945842	0.861545	-0.00639486	0.304896
HNF1A	cg00320269	0.00231969	0.532529	0.003251	0.869645	-0.00209736	0.87974	0.000710986	0.90532	0.00176829	0.670781	-0.00146799	0.827859	-0.00600659	0.411355
HNF1A	cg00340855	-0.00588398	0.200143	-0.0258564	0.512546	-0.0184191	0.268287	-0.0101039	0.203022	-0.00235299	0.662178	0.000594397	0.94423	-0.00485675	0.588872
HNF1A	cg00347584	0.00348	0.160103	0.0139672	0.540996	0.0043543	0.579407	0.00457948	0.245868	0.00171123	0.593199	-0.0018925	0.676468	0.00436046	0.372306
HNF1A	cg00358010	0.00321981	0.235561	-0.0148894	0.416944	0.00227963	0.810269	0.00338618	0.421523	0.00330148	0.323212	0.00171341	0.727766	-0.00243149	0.650689
HNF1A	cg00432233	0.000679628	0.811421	-0.000493062	0.934512	-0.000355967	0.906317	0.00462155	0.35192	-0.00248144	0.401678	-0.000593182	0.709963	0.00610208	0.274233
HNF1A	cg00458211	-0.00141011	0.576335	0.0133712	0.542395	0.00103237	0.935767	-0.00128844	0.78936	1.7e-05	0.993581	-0.00209445	0.759244	1.9e-05	0.996878
HNF1A	cg00480970	0.00296819	0.342637	0.0322785	0.256503	-0.00672662	0.439331	0.00240506	0.633376	0.000743771	0.83545	-0.00131789	0.813591	-0.000102807	0.985748
HNF1A	cg00481272	0.00441256	0.0294308	0.0110748	0.438324	0.00347979	0.53772	0.00416754	0.157095	0.00211783	0.389605	0.00179128	0.562212	0.00189875	0.628711
HNF1A	cg00504445	0.00464473	0.195015	0.0180272	0.602967	0.0137934	0.269618	0.00870004	0.150617	-0.00324717	0.436045	-0.0019285	0.79765	0.00922271	0.193078
HNF1A	cg00508575	0.0019023	0.460619	-0.00255614	0.918845	0.0110173	0.277993	0.00176269	0.666185	0.000648998	0.850641	-0.000290482	0.958416	-0.000585342	0.908491
HNF1A	cg00533183	-0.00400132	0.2849	-0.0212853	0.652607	0.00387651	0.736585	-0.00317205	0.608033	-0.0049808	0.285841	0.00548919	0.435121	0.00323528	0.660791
HNF1A	cg00539491	0.00302175	0.2776	0.0312687	0.187978	-0.00224826	0.764681	0.00344742	0.417764	0.000710829	0.851234	-0.00366246	0.420802	0.000442564	0.936203
HNF1A	cg00569896	-0.00360118	0.315946	-0.0118703	0.712117	0.0020385	0.865944	0.000766162	0.893551	-0.0112625	0.00904301	0.00536204	0.419234	0.0135645	0.0509344
HNF1A	cg00570504	-0.00214054	0.544675	0.0114946	0.676019	0.0035962	0.792481	-0.00452314	0.381339	0.000740513	0.870492	0.00159662	0.816496	-0.00570638	0.39811
HNF1A	cg00598235	-0.00232989	0.417254	-0.0502127	0.0752723	0.0113822	0.304745	-0.00229277	0.650609	-0.00212289	0.451495	0.0116276	0.0539545	0.00235474	0.659318
HNF1A	cg00622957	0.00154597	0.689809	0.00133072	0.946289	0.00269708	0.821864	-0.000211774	0.969987	0.000911643	0.837861	-0.00159392	0.789384	-0.00713151	0.347074
HNF1A	cg00633969	5.63e-05	0.940305	-0.00640092	0.398625	-0.00120791	0.723726	-0.000821288	0.550004	0.00131286	0.0953415	0.00173766	0.339592	-0.00197076	0.181376
HNF1A	cg00647820	0.000943635	0.852258	0.0528636	0.195763	-0.0471766	0.0282022	-0.00695367	0.430094	0.00330585	0.551674	-0.0217439	0.0323522	-0.0159266	0.100113
HNF1A	cg00674311	0.00187291	0.580847	-0.0262987	0.19544	-0.00300598	0.812166	0.00233003	0.654354	0.000385608	0.921291	-0.00176415	0.770194	-0.00165928	0.804923
HNF1A	cg00676801	-0.00368639	0.311139	-0.0602075	0.0830433	0.00989032	0.497866	-0.00828247	0.206919	0.00249113	0.521034	0.0135617	0.0806515	-0.00822364	0.244615
HNF1A	cg00679477	0.00271343	0.533603	-0.0394461	0.325305	-0.0252297	0.138518	-0.00389443	0.582845	0.00367943	0.474045	0.00286781	0.746018	-0.00960388	0.257924
HNF1A	cg00736299	-0.00080747	0.873841	-0.0107973	0.73305	0.00881243	0.603261	-0.00203514	0.78972	-0.000589042	0.925428	0.00133164	0.881931	-0.00740331	0.461692
HNF1A	cg00790756	0.000504379	0.917695	-0.0613167	0.210664	0.00894423	0.581284	-0.00398131	0.639658	0.00276583	0.549036	0.000733395	0.944432	-0.0128703	0.175472
HNF1A	cg00791181	0.00552552	0.178529	-0.0279411	0.435157	-0.0106845	0.440985	0.00325612	0.608792	0.00182783	0.732132	-0.00553024	0.43963	-0.00321347	0.694423
HNF1A	cg00855901	-0.000567313	0.857416	-0.00536378	0.632785	0.00462754	0.488336	-0.000534298	0.901014	0.00269479	0.476578	-0.00275125	0.436888	-0.0056985	0.320019
HNF1A	cg00869668	0.00312843	0.492531	0.00381367	0.8796	0.000104195	0.993795	-0.00283859	0.662261	0.00928414	0.0900656	-0.00969097	0.173575	-0.0193238	0.0280209
HNF1A	cg00893008	-0.00133591	0.743195	-0.00649576	0.767203	-0.00666349	0.651124	-0.00114097	0.860608	-0.0036211	0.430444	-0.00329541	0.646214	-0.00483562	0.54592
HNF1A	cg00959259	-0.0210269	0.0524532	-0.080948	0.374472	0.00384301	0.876768	-0.0208683	0.243686	-0.00839788	0.14921	-0.0146962	0.392932	-0.0112704	0.526265
HNF1A	cg00960240	-0.000947704	0.711134	0.00790431	0.555967	0.0043423	0.66569	-0.000132377	0.97372	0.000353182	0.90864	0.00322507	0.492877	0.000820761	0.87082
HNF1A	cg00974864	0.00298262	0.340332	-0.0155353	0.430754	-0.0111285	0.356477	0.00156554	0.743395	0.00238629	0.514487	-0.00421498	0.456428	-0.0060246	0.330045
HNF1A	cg00992745	0.00655532	0.149756	-0.0153619	0.539438	-0.00380236	0.809869	0.00647929	0.371347	0.00536205	0.298809	-0.00266738	0.739027	-0.00592894	0.509069
HNF1A	cg01028142	-0.0118451	0.124563	0.00346829	0.95727	0.007524	0.839154	-0.013306	0.378537	-0.00283395	0.203004	0.00455042	0.813112	-0.00914921	0.513014
HNF1A	cg01059398	-0.00158648	0.695904	0.0405766	0.257592	0.00631322	0.667217	0.00265094	0.694971	-0.00564521	0.267798	-0.00376485	0.630526	0.00740736	0.347374
HNF1A	cg01079652	-0.00652752	0.380707	0.017781	0.80701	0.00908158	0.833498	-0.00802245	0.607434	0.000494619	0.846496	-3.89e-05	0.998541	-0.00599614	0.67123
HNF1A	cg01082299	-0.00851611	0.106591	-0.0757072	0.263388	-0.00254798	0.883783	-0.0113353	0.232746	-0.00175754	0.727093	0.00237322	0.836562	-0.00468088	0.639038
HNF1A	cg01095328	-0.00253934	0.463701	0.0458598	0.256693	0.00712095	0.561423	-0.00498878	0.380885	-0.000946715	0.826121	0.00275733	0.699967	-0.00423732	0.535725
HNF1A	cg01108653	0.00199877	0.437156	-0.0211646	0.374922	-0.00746907	0.452833	-0.000299428	0.942745	0.00186577	0.527885	-0.00426546	0.410204	-0.00527837	0.296275
HNF1A	cg01138448	-0.00632422	0.0973767	-0.0398256	0.120176	-0.0043394	0.789807	-0.00930447	0.154705	-0.00408174	0.39025	0.00436823	0.587669	-0.00306938	0.683262
HNF1A	cg01190666	-0.00420101	0.331795	-0.00608722	0.877018	0.00249115	0.873438	-0.00419366	0.569116	-0.00163919	0.571714	-0.0013797	0.876708	-0.00350704	0.63899
HNF1A	cg01218053	-0.000280528	0.797634	0.00769454	0.333117	-0.0014724	0.651587	-0.000806696	0.612625	-0.000368883	0.79699	-0.00309151	0.0957696	-0.000707076	0.729602
HNF1A	cg01237738	0.00107789	0.606994	-0.00689135	0.368555	0.00412327	0.425595	0.000717137	0.82216	0.0034436	0.207474	-0.00259269	0.354035	-0.0032296	0.43063
HNF1A	cg01250398	0.00373343	0.471499	0.00478689	0.895132	-0.0104884	0.594353	0.00437116	0.595599	0.00127004	0.834544	-0.00452719	0.632551	-0.00469857	0.646356
HNF1A	cg01262564	0.00287308	0.218365	0.00418491	0.833461	0.00626288	0.45395	0.00658958	0.0772991	-0.00160751	0.558278	-0.0034435	0.471927	0.00807287	0.0707048
HNF1A	cg01264131	-0.00483309	0.2212	0.00949118	0.698767	0.00224274	0.903683	-0.00264647	0.733564	-0.00362654	0.298496	-0.00207505	0.835294	0.00168602	0.827279
HNF1A	cg01280180	0.00473721	0.0713846	0.0135937	0.609302	0.00648635	0.517061	0.00587895	0.17028	0.00119902	0.713694	0.00387971	0.467856	0.00472677	0.358968
HNF1A	cg01309328	-0.00730783	0.100265	0.035587	0.508169	-0.0104247	0.450321	-0.00486956	0.51083	-0.00818832	0.0959572	-0.00702248	0.390627	0.00385481	0.645111
HNF1A	cg01329005	-0.000783261	0.537329	0.00424848	0.644795	0.000773582	0.712005	-0.00142294	0.304329	0.00034104	0.861539	0.000785322	0.58077	-0.00200553	0.413815
HNF1A	cg01355282	0.000317047	0.927212	0.00231624	0.840108	0.00824529	0.235742	0.000116571	0.978655	0.00337518	0.488027	-0.00304737	0.395216	-0.00110415	0.866077
HNF1A	cg01372572	0.00291072	0.205143	-0.0045323	0.718422	0.00193151	0.802932	0.00395666	0.269249	0.00198697	0.475677	0.00171327	0.689883	0.00275733	0.521949
HNF1A	cg01404893	0.00247976	0.415243	0.00456406	0.811569	-0.00468291	0.647225	0.00131932	0.782249	0.00263158	0.459156	-0.00793781	0.126814	-0.00619494	0.299456
HNF1A	cg01458054	0.00228609	0.472643	-0.00945653	0.645988	-0.0179285	0.147295	0.000954738	0.849868	-0.000255933	0.947535	-2.08e-05	0.99721	0.0010795	0.858777
HNF1A	cg01463146	-0.00156428	0.640728	0.0179459	0.563512	0.00375289	0.731984	-0.00339903	0.548413	0.00082312	0.811605	-0.00707288	0.269627	-0.00973289	0.141053
HNF1A	cg01517384	-0.00635051	0.263755	0.0989043	0.157018	-0.0128849	0.466845	-0.014219	0.127966	0.000267702	0.971086	-0.00840899	0.465437	-0.0128473	0.245609
HNF1A	cg01526089	0.00229183	0.428565	-0.013028	0.426536	0.00486502	0.576546	0.00136516	0.762634	0.00252108	0.43058	-6.91e-05	0.989087	-0.00594108	0.296009
HNF1A	cg01543150	0.000119248	0.962195	-0.0212181	0.215672	-0.0068074	0.342371	-0.001687	0.680708	0.00218998	0.50154	-0.0075535	0.0894489	-0.004541	0.362819
HNF1A	cg01543184	0.00277902	0.492794	-0.0359656	0.0777913	0.00846023	0.540666	0.000135003	0.982961	0.00506416	0.234843	0.00201642	0.775859	-0.0113474	0.146799
HNF1A	cg01553433	-0.00484844	0.139185	-0.0203525	0.418638	-0.00213054	0.792563	-0.00330577	0.531071	-0.00361078	0.235343	-0.00210682	0.69121	-0.00109164	0.851088
HNF1A	cg01711077	0.00433894	0.0816337	-0.000674403	0.97667	0.0140635	0.12254	0.00441151	0.265481	0.00239788	0.409859	0.00656496	0.197276	0.00284677	0.547932
HNF1A	cg01721555	-0.0012548	0.459929	-0.0206064	0.270431	0.000969285	0.899925	-0.00280124	0.379122	0.00162273	0.338318	0.00502255	0.207602	-0.00409596	0.219674
HNF1A	cg01863731	0.00315659	0.218489	-0.0227288	0.288027	0.0110271	0.262303	0.0022841	0.572293	7.42e-05	0.982438	0.00743147	0.129819	0.00187198	0.712358
HNF1A	cg01880551	0.00474748	0.178222	-0.0146422	0.178965	0.00418194	0.752698	0.00612814	0.277581	0.00293399	0.446363	-0.00161963	0.789349	-0.00074047	0.915606
HNF1A	cg01886988	-0.00118539	0.722755	-0.00481165	0.873962	0.00865194	0.512625	0.00357476	0.564896	-0.00150164	0.637657	0.00209501	0.758872	0.00470406	0.469765
HNF1A	cg01900480	0.00242294	0.321381	0.0147256	0.599587	0.0163577	0.0557371	0.00586451	0.151479	-0.00326785	0.274419	0.00464973	0.332701	0.00846688	0.0780987
HNF1A	cg01907945	0.000882736	0.814677	0.0250468	0.565624	-0.0185946	0.105596	0.000345995	0.954066	-0.00282081	0.571631	-0.00622928	0.413264	-0.00113295	0.879166
HNF1A	cg01922918	0.00386093	0.221847	0.0039829	0.804258	-0.002369	0.82543	0.00384912	0.415998	0.00368442	0.325793	-0.0050951	0.318277	-0.00426733	0.492839
HNF1A	cg01948202	-0.00527651	0.338935	-0.0305266	0.381978	0.00537078	0.622299	-0.00783337	0.286018	-0.00153939	0.819311	-0.00182804	0.787751	-0.0109506	0.263315
HNF1A	cg01964337	0.00278114	0.457308	-0.0120411	0.789062	0.00219383	0.83671	0.00459461	0.40812	-0.00257229	0.595503	0.00307939	0.653328	0.00478866	0.511036
HNF1A	cg01967861	0.00076378	0.73321	0.0147146	0.441533	0.0167044	0.0247482	0.000215986	0.95198	-0.000703971	0.770651	0.00594962	0.12075	0.00256637	0.545868
HNF1A	cg01971407	-0.00177543	0.710499	-0.0119334	0.754731	0.0112599	0.48023	-0.00276795	0.744387	0.00288411	0.531138	0.000695056	0.938198	-0.00540913	0.546023
HNF1A	cg02003183	0.000981464	0.781386	0.0157628	0.734619	0.0210603	0.106854	0.00267888	0.668463	-2.76e-05	0.994581	0.0113644	0.136445	0.00153856	0.823847
HNF1A	cg02039987	0.00499523	0.254712	0.0492303	0.206615	-0.00774939	0.574149	-0.00503063	0.463407	0.0121451	0.0332147	-0.0014488	0.862338	-0.0132035	0.119297
HNF1A	cg02042026	0.00172874	0.558592	0.00839706	0.757843	-0.00206954	0.823473	0.00467762	0.313446	-0.00210309	0.582741	0.0013218	0.811402	0.00723816	0.211268
HNF1A	cg02057211	0.00343449	0.478003	-0.0200343	0.645151	0.0034696	0.811919	0.0105585	0.148835	-0.00932637	0.130324	0.00850034	0.32682	0.0151351	0.112061
HNF1A	cg02112168	0.00184631	0.656827	-0.0108933	0.780539	-0.00657806	0.612021	0.00449284	0.519062	-0.00172301	0.709197	-0.0101009	0.15123	0.00186055	0.821619
HNF1A	cg02138684	-0.00182617	0.407236	-0.0153677	0.293564	-0.00420837	0.548435	-0.00621908	0.0893872	0.0025445	0.365321	-0.0018501	0.600964	-0.00918108	0.0337206
HNF1A	cg02142005	0.00420393	0.046084	-0.0127658	0.592341	0.00294313	0.600276	0.00576594	0.0599925	0.001151	0.699175	0.00397285	0.277276	0.00401455	0.333001
HNF1A	cg02187259	0.0080097	0.0736785	0.0338896	0.358239	0.0111408	0.476806	0.0152593	0.0443779	0.000175487	0.974288	0.00398718	0.634156	0.0109235	0.219659
HNF1A	cg02215171	-0.00316136	0.389538	-0.024278	0.30311	-0.00223995	0.858199	-0.00503114	0.398365	-3.22e-05	0.993113	-0.00779399	0.238536	-0.00962773	0.161498
HNF1A	cg02226192	0.00146035	0.623915	-0.000873372	0.960738	-0.00105368	0.91212	0.00219519	0.6188	0.00115656	0.74172	-0.00448749	0.354565	-0.00336194	0.567038
HNF1A	cg02247863	0.00069397	0.796283	-0.0186568	0.58974	-0.00426573	0.688491	0.00241048	0.605065	0.00195672	0.468246	-0.00152363	0.807944	-0.000540313	0.914448
HNF1A	cg02264895	0.00319334	0.143953	0.0233786	0.164854	0.0189516	0.00668595	0.00758023	0.0294209	-0.00187121	0.497879	0.00612345	0.122227	0.00748659	0.0780435
HNF1A	cg02314339	-0.00545378	0.134122	0.00246533	0.934637	-0.0057419	0.737608	-0.00306657	0.602293	-0.00560094	0.161925	-0.00264195	0.742559	0.00113272	0.871382
HNF1A	cg02378194	0.00293609	0.495594	0.00675305	0.873573	-0.00105674	0.943922	0.00791468	0.25994	-0.00344992	0.524322	-0.00512303	0.518188	0.00814455	0.342226
HNF1A	cg02402539	0.00122529	0.560043	0.00597901	0.700217	0.00272392	0.634634	0.00198225	0.565064	0.000572058	0.824904	-0.0030714	0.37257	0.00199539	0.62161
HNF1A	cg02408464	0.00725052	0.119507	-0.0139437	0.823681	0.0264328	0.0889837	0.0079107	0.319163	0.00885591	0.0951974	0.0112306	0.221913	0.00315621	0.723474
HNF1A	cg02423716	-0.00566415	0.213158	-0.0236567	0.537142	-0.00251132	0.83664	-0.00983837	0.171572	0.00250342	0.660616	0.000298495	0.967967	-0.0125206	0.161148
HNF1A	cg02446225	0.00212909	0.279289	-0.0179554	0.317886	-0.00403079	0.58508	0.000976816	0.765581	0.00197471	0.411018	-0.00193664	0.622909	-0.000649271	0.86646
HNF1A	cg02584257	0.00413507	0.214914	-5.35e-05	0.998114	0.00231595	0.842711	0.00139904	0.784053	0.00532377	0.173139	-0.00136257	0.819036	-0.00919355	0.162244
HNF1A	cg02596819	0.000546223	0.839279	0.0425148	0.0662247	0.000654035	0.949243	-0.00104226	0.814211	0.00201551	0.490505	-0.00312771	0.580279	-0.0004419	0.933292
HNF1A	cg02608002	-0.00452153	0.0579309	0.00569054	0.770101	-0.00080064	0.894592	-0.00578882	0.117749	-0.00311937	0.245347	0.000628413	0.863829	-0.00379232	0.386649
HNF1A	cg02622254	0.00415391	0.203167	0.00469944	0.873013	-0.00105312	0.923097	0.0012492	0.816528	0.00476575	0.205843	-0.00142422	0.80578	-0.00838782	0.194432
HNF1A	cg02724490	0.00166899	0.488755	-0.0143299	0.441242	-0.0111594	0.162694	-0.00188926	0.633529	0.00206494	0.492122	-3.13e-05	0.99454	-0.00463199	0.320936
HNF1A	cg02765596	0.0054767	0.138632	-0.00445779	0.831808	0.00138108	0.914328	0.00398712	0.502301	0.00533528	0.201676	0.00117052	0.851914	-0.00644367	0.37701
HNF1A	cg02766909	0.00396147	0.222409	-0.0027298	0.873373	-0.00234796	0.825438	0.00252341	0.61307	0.0058702	0.108785	-0.00381038	0.459337	-0.00716126	0.265653
HNF1A	cg02773549	-0.000843162	0.72847	-0.00708995	0.657111	0.0185412	0.0252581	0.00471651	0.172965	-0.00674849	0.0340485	0.00643139	0.128257	0.0118847	0.0115789
HNF1A	cg02781708	-0.00195435	0.454118	-0.00590899	0.787188	0.0012724	0.892796	-0.000359226	0.930006	-0.00248052	0.455726	0.0014628	0.766875	0.00395042	0.4321
HNF1A	cg02835406	0.00573368	0.117512	0.0648574	0.109813	0.0149798	0.215642	0.0120416	0.0582591	-0.00361019	0.404087	-0.00435675	0.524553	0.0139147	0.0529874
HNF1A	cg02869235	0.00499531	0.250398	-0.0224001	0.65952	0.00298284	0.842214	0.0104619	0.16215	-0.000604625	0.89994	0.0103805	0.277858	0.005108	0.544626
HNF1A	cg02927682	0.00161385	0.755143	0.00482311	0.850858	0.0029517	0.853504	-0.00165143	0.834109	0.00420427	0.467317	-0.00155143	0.849542	-0.0137118	0.175986
HNF1A	cg02938032	0.00350462	0.302464	-0.0343486	0.540298	-0.00172252	0.856146	0.00501938	0.378052	-0.00282067	0.485568	0.000245521	0.971189	0.00571288	0.392241
HNF1A	cg02965712	0.00285592	0.255245	0.0102289	0.686547	0.00814067	0.344765	0.00427455	0.301896	0.00146526	0.650684	-0.00188594	0.708289	0.00103896	0.833039
HNF1A	cg02988397	-0.00829127	0.0326154	-0.0305611	0.273877	0.00212508	0.884212	-0.00965176	0.133586	-0.00657574	0.172347	0.0047996	0.524417	-0.000375266	0.960751
HNF1A	cg03026982	0.00161049	0.655166	-0.0211199	0.306386	-0.00187086	0.903854	0.00328773	0.611552	0.000455704	0.901362	0.000966756	0.897817	0.00593408	0.393296
HNF1A	cg03035167	-0.00180242	0.574718	0.0181893	0.447001	-0.0153984	0.18813	-0.000388683	0.941767	-0.00601615	0.098835	-0.00344798	0.579546	0.00706811	0.248139
HNF1A	cg03038262	-0.0108811	0.107389	-0.035257	0.628193	0.0128902	0.585306	-0.0101968	0.413936	-0.00333897	0.442359	0.000316196	0.982333	-0.0054906	0.655815
HNF1A	cg03063413	0.00339075	0.286876	-0.00118442	0.96276	0.0167865	0.147708	0.00262366	0.606183	0.00207456	0.609407	0.00467334	0.396793	0.000414543	0.947117
HNF1A	cg03095503	-0.00186781	0.655113	-0.0158898	0.556807	0.0102451	0.464096	0.000967536	0.870409	-0.00619133	0.24337	0.00430349	0.519385	0.00276973	0.729397
HNF1A	cg03110996	-0.00578629	0.0860142	-0.0401212	0.255218	0.00966855	0.480039	-0.00704941	0.211316	-0.00334621	0.422168	0.0130336	0.0697642	-0.00172662	0.79286
HNF1A	cg03131556	0.00163756	0.554149	-0.0236086	0.425744	0.0134412	0.168158	0.000462992	0.92224	0.00282742	0.295749	0.0018477	0.748256	-0.00680195	0.210472
HNF1A	cg03135704	-0.00119736	0.317746	0.00206784	0.840572	0.000901026	0.769872	-0.00373508	0.0398842	0.00218237	0.143595	-8.51e-05	0.964303	-0.00522218	0.0249646
HNF1A	cg03149958	-0.00416509	0.182849	-0.00230157	0.926163	-0.0320322	0.0125479	-0.0116301	0.0443733	0.000130949	0.9688	-0.0151945	0.0233327	-0.00826329	0.176533
HNF1A	cg03183354	0.00340438	0.263124	0.0100269	0.680224	0.0091349	0.251991	0.00193737	0.726142	0.00206958	0.528051	6.93e-06	0.998767	-0.000698586	0.90811
HNF1A	cg03209720	0.00255512	0.417141	-0.0212763	0.105622	-0.00501939	0.660491	0.00344127	0.497679	0.00235202	0.502084	-0.00258812	0.636546	-0.00196815	0.751115
HNF1A	cg03227037	4.59e-05	0.987876	0.0361259	0.0521219	-0.010264	0.324198	-0.00117078	0.798653	-0.000199431	0.956874	-0.000972015	0.8621	-0.00278095	0.624558
HNF1A	cg03237401	0.00552864	0.144209	0.0247171	0.553537	0.00770437	0.556626	0.00406854	0.535856	0.00397778	0.394367	-0.00422214	0.609914	-0.000212819	0.977371
HNF1A	cg03258567	0.00391644	0.415937	0.0620077	0.236981	-0.00700273	0.693686	0.00585881	0.442357	0.00241088	0.677086	-0.0174555	0.0774341	-0.000511589	0.956697
HNF1A	cg03260458	-0.00382946	0.213794	-0.0295212	0.238379	-0.00726198	0.386606	-0.00712232	0.177311	-0.00149716	0.693904	-0.00237566	0.678001	-0.0040068	0.510799
HNF1A	cg03301498	0.00400101	0.224677	-0.00590051	0.753104	-0.0103025	0.43293	0.000612296	0.903766	0.00586212	0.127767	-0.00571841	0.352046	-0.00920054	0.15743
HNF1A	cg03306641	-0.00486953	0.215042	-0.0185604	0.566395	0.0111543	0.538683	-0.0103402	0.140822	0.00393595	0.346735	0.0150838	0.0802418	-0.00973853	0.207697
HNF1A	cg03310874	0.00203839	0.631049	-0.0066205	0.842534	-0.0135724	0.362239	-0.00225886	0.727536	0.00496676	0.315323	-0.00105786	0.892571	-0.0141429	0.0878074
HNF1A	cg03313180	0.00381245	0.227312	-0.0151575	0.528016	0.00295627	0.800149	0.0012492	0.804862	0.00453503	0.19527	0.000914754	0.874926	-0.00726139	0.24313
HNF1A	cg03315921	0.00966077	0.0104193	-0.0183598	0.496877	0.0216577	0.0992775	0.0132246	0.0299632	0.00402188	0.40053	0.00433527	0.53825	0.010383	0.159229
HNF1A	cg03318414	8.47e-05	0.970885	0.0122726	0.402842	0.0110601	0.149682	0.00337283	0.345911	-0.0053367	0.0802893	0.00654007	0.124168	0.00817797	0.07606
HNF1A	cg03331238	0.00406727	0.266539	-0.000660553	0.972962	0.00720048	0.575312	0.00518054	0.363112	0.00370282	0.377645	0.000724152	0.90535	-0.00375489	0.604294
HNF1A	cg03361738	-0.000918366	0.851612	-0.0245286	0.573995	0.000478875	0.979248	-0.00506305	0.507914	-0.00120189	0.830566	-0.00561186	0.55932	-0.00893006	0.350367
HNF1A	cg03362418	-0.00156111	0.55752	-0.0117526	0.521147	-0.00877981	0.230248	-0.0045728	0.245644	0.000140399	0.966517	-0.000932574	0.807256	-0.00684989	0.171617
HNF1A	cg03386675	-0.0111573	0.0013965	-0.0203416	0.362568	0.00283768	0.701458	-0.00966038	0.0424406	-0.0121326	0.00470221	-0.00041551	0.927677	0.00084314	0.891589
HNF1A	cg03402112	0.0040524	0.0799874	-0.00248937	0.925977	-0.0067509	0.279537	0.00265413	0.431298	0.00477765	0.146448	-0.00277216	0.482409	-0.00207392	0.647922
HNF1A	cg03425812	-0.0175162	0.0872608	-0.0953848	0.272127	-0.00777777	0.80046	-0.0212245	0.246758	-0.0105505	0.247469	-0.0129506	0.486629	-0.00677383	0.712904
HNF1A	cg03434660	0.00271421	0.0251873	-0.0013965	0.91365	0.000706679	0.89222	0.00240848	0.222276	0.00180589	0.227747	7.25e-05	0.97775	0.000681956	0.768549
HNF1A	cg03515040	0.00144727	0.639771	0.0350713	0.144546	0.00326536	0.716294	0.00444282	0.337508	-0.0040119	0.327561	-0.00279062	0.581543	0.00694522	0.258287
HNF1A	cg03526142	-0.00371158	0.362635	-0.0452468	0.00800057	0.00156039	0.909597	-0.00469043	0.49725	-0.002009	0.686196	0.00399974	0.547611	0.00179894	0.824716
HNF1A	cg03546163	0.000188578	0.978811	-0.0146065	0.865866	-0.0440713	0.0666044	-0.00557457	0.659037	0.00557053	0.404016	-0.0152529	0.300961	-0.0172725	0.19136
HNF1A	cg03584763	0.00311353	0.336062	-0.024839	0.388754	-0.000789399	0.947561	0.00270069	0.57701	0.00104635	0.804234	0.00382532	0.535363	0.0033166	0.59363
HNF1A	cg03587597	-0.00152109	0.258271	-0.00158047	0.856513	-0.00506551	0.549593	-0.00284696	0.30065	2.42e-05	0.98106	0.0036898	0.340989	-0.00176834	0.504016
HNF1A	cg03607951	-0.0177691	0.0673761	-0.0379666	0.643459	0.0286753	0.279383	-0.0180535	0.250156	-0.0105004	0.0777222	-0.00331049	0.837752	-0.0123433	0.439744
HNF1A	cg03610527	0.00375125	0.266265	-0.0026963	0.881534	0.0031403	0.802079	0.00651942	0.219324	0.00135963	0.699154	-0.00300675	0.611042	-0.000763153	0.907959
HNF1A	cg03699074	-0.00259365	0.295278	-0.011616	0.609052	-0.00264257	0.699419	-0.00584224	0.157082	0.000790801	0.801379	-0.00232358	0.582152	-0.0077451	0.11171
HNF1A	cg03702171	0.00135792	0.666223	0.0152657	0.610423	0.0174134	0.0954417	0.0063884	0.203698	-0.00207241	0.562977	0.00183861	0.748099	0.0108144	0.0746722
HNF1A	cg03732020	0.0052617	0.0511191	0.0121375	0.626151	0.00464015	0.695998	0.00386459	0.391585	0.00418932	0.188549	-0.0050094	0.402701	-0.000845148	0.873243
HNF1A	cg03753191	-0.00621076	0.0177822	-0.026694	0.324783	0.0032745	0.675275	-0.00794894	0.0906946	-0.00261557	0.243759	0.00333783	0.484865	-0.0059979	0.22714
HNF1A	cg03755158	-0.00238798	0.171402	0.0176963	0.3634	0.0046853	0.433542	-0.000850147	0.766456	-0.00193493	0.358379	-0.000697621	0.833775	0.00157777	0.635237
HNF1A	cg03763873	0.0017155	0.615409	0.00466292	0.41631	0.00512016	0.369082	-0.00270142	0.49355	0.00800506	0.0967702	-0.00190037	0.52413	-0.0106611	0.086005
HNF1A	cg03811829	0.00192473	0.681401	-0.0139645	0.706126	0.014373	0.412009	-0.00140506	0.864467	0.00688015	0.138615	-0.00374318	0.679202	-0.00814184	0.348814
HNF1A	cg03815962	0.00255709	0.527196	-0.00707606	0.743813	-0.000615565	0.964408	4.86e-06	0.999391	0.00442041	0.327839	-0.000422702	0.952034	-0.00936749	0.24183
HNF1A	cg03848588	-0.00243898	0.195723	-0.0221856	0.291442	-0.00279885	0.806349	-0.0046653	0.219394	0.000217463	0.871567	0.00304409	0.573586	-0.00382761	0.288532
HNF1A	cg03857571	-0.000216596	0.781322	-0.00315462	0.5385	-0.00125581	0.460244	-0.00126137	0.258198	0.000643763	0.537328	-0.00223449	0.0393541	-0.00126186	0.393386
HNF1A	cg03879629	-0.00645935	0.263568	0.0149957	0.791007	-0.0125384	0.5433	-0.00599167	0.539648	-0.00338482	0.599941	-0.0123442	0.292096	-0.00288161	0.795867
HNF1A	cg03883939	0.00420143	0.144121	0.0325372	0.293215	0.00336405	0.68852	0.00445111	0.318042	0.00359304	0.348819	-0.00237672	0.636777	-0.000382005	0.946523
HNF1A	cg03981685	0.00396863	0.165022	-0.0195975	0.350382	0.0159265	0.140227	0.0110095	0.0173618	-0.004841	0.177583	0.00334029	0.563718	0.013971	0.0127675
HNF1A	cg03999165	-0.000479691	0.827342	-0.0218156	0.230349	0.0126001	0.057534	0.00129116	0.695324	-0.00363405	0.224789	0.00710577	0.0731464	0.00245215	0.574975
HNF1A	cg04181189	0.000945919	0.621581	0.0164055	0.343144	0.00734005	0.252647	0.000813408	0.778599	-0.000227741	0.92868	0.0035035	0.326128	0.00144119	0.70333
HNF1A	cg04195852	0.00606572	0.132053	-0.00435329	0.852803	-0.000301844	0.983763	0.0029505	0.640142	0.00702418	0.131004	-0.00218643	0.755	-0.00962703	0.224961
HNF1A	cg04200578	0.0021058	0.387549	0.00548583	0.738947	0.00123267	0.886768	0.00374821	0.314456	-0.00142494	0.652262	0.00253179	0.583831	0.00570116	0.237637
HNF1A	cg04222728	-0.00096777	0.795871	-0.0178615	0.702809	0.0165948	0.315008	-0.000677441	0.918014	-0.000745206	0.857917	-0.000356159	0.969168	-0.00196084	0.789406
HNF1A	cg04253214	-0.00286922	0.66861	-0.0152232	0.85226	-0.0277566	0.191223	0.00276045	0.799658	-0.00750306	0.315699	-0.0180172	0.171937	0.00663913	0.609664
HNF1A	cg04268125	-0.0211446	0.00980123	-0.0754481	0.527845	0.00409153	0.889535	-0.0225361	0.156267	-0.0163125	0.00615249	0.0191907	0.304601	-0.00854267	0.574706
HNF1A	cg04287259	-0.0014543	0.533726	-0.0123642	0.487563	0.00462872	0.566567	-0.000466504	0.903339	-0.00374928	0.176637	0.00618358	0.152623	0.00322049	0.478612
HNF1A	cg04315688	0.00302258	0.28147	0.00231711	0.889191	-0.00215604	0.825862	0.00450336	0.300164	0.00122092	0.716437	-0.00323474	0.480117	0.000880093	0.874136
HNF1A	cg04316051	0.000728014	0.697661	0.0174538	0.293811	0.00651487	0.287316	0.00365081	0.183167	-0.00166659	0.470744	0.00113301	0.732676	0.00566554	0.100404
HNF1A	cg04318494	0.00171183	0.444998	0.021017	0.288738	0.00676085	0.362394	0.0034415	0.337159	-0.000865205	0.746745	0.00470207	0.22518	0.00389445	0.366744
HNF1A	cg04326337	0.00583461	0.0214465	0.00174642	0.928708	0.00882407	0.237525	0.00524698	0.171092	0.00504445	0.155603	0.00538209	0.239573	-0.00166449	0.738549
HNF1A	cg04415310	0.00334427	0.43872	-0.0170538	0.691973	0.0147411	0.314052	0.00718438	0.295958	-0.00175117	0.728712	0.0125063	0.124497	0.00467721	0.571331
HNF1A	cg04436907	-0.00198757	0.283519	0.00417163	0.774219	0.00629015	0.265644	-0.00153985	0.578234	-0.00117345	0.642861	-0.000480362	0.872317	-0.00160377	0.659652
HNF1A	cg04453669	0.00353556	0.291718	-0.00759776	0.672398	0.000515127	0.963787	0.00168864	0.752575	0.00391239	0.293976	-0.00174167	0.768106	-0.00611776	0.353125
HNF1A	cg04582010	-0.00936102	0.10445	-0.0160541	0.795967	-0.0155233	0.429484	-0.00972732	0.347045	-0.00377138	0.506044	6.7e-05	0.995342	-0.00259181	0.81374
HNF1A	cg04590344	0.00395503	0.358849	-0.0108467	0.638351	-0.00396293	0.81491	0.00797687	0.261152	0.000457465	0.921152	-0.00394423	0.62492	0.00231722	0.784739
HNF1A	cg04605308	0.00248474	0.361399	-0.00372704	0.803903	-0.00250356	0.789693	0.00213203	0.613129	0.00231088	0.478444	-0.0028392	0.549306	-0.00413619	0.440833
HNF1A	cg04663080	0.00352301	0.248809	0.00155426	0.957468	0.0128425	0.210047	0.00329341	0.482553	0.00167412	0.672913	0.00334207	0.561196	0.00232097	0.695417
HNF1A	cg04683763	0.00246615	0.376427	-0.00984417	0.605165	0.00499332	0.602064	0.00555192	0.217108	0.000384505	0.906632	-0.00163655	0.741268	0.00158467	0.77464
HNF1A	cg04708790	0.00234097	0.119717	0.0072157	0.596294	-0.00184196	0.689056	0.000558591	0.795262	0.0036184	0.0693097	-0.00114413	0.653118	-0.00275708	0.32186
HNF1A	cg04752731	0.00374148	0.160564	-0.0116781	0.684696	0.00727886	0.456662	0.003707	0.41	0.0012726	0.685744	-0.000553725	0.915781	0.00366001	0.477235
HNF1A	cg04757806	0.0018367	0.442178	0.00332897	0.885203	0.000803002	0.908552	0.00249862	0.527763	0.000831561	0.721179	-0.00347775	0.466873	-0.00100539	0.82992
HNF1A	cg04788999	0.00037927	0.947007	0.0114602	0.840851	-0.00765922	0.689165	-0.00255592	0.781487	0.00840072	0.148654	-0.022573	0.0407765	-0.0123912	0.223738
HNF1A	cg04799410	0.00310495	0.565556	-0.037215	0.4233	0.0224291	0.250765	0.0127021	0.138313	-0.00263161	0.706888	0.00355474	0.739593	0.0160868	0.131402
HNF1A	cg04816140	0.000359807	0.924444	0.0135307	0.578524	-0.00884727	0.28648	-0.0019251	0.69376	0.00435352	0.406417	-0.010783	0.0382261	-0.00732915	0.319257
HNF1A	cg04831656	0.00125052	0.729615	0.034641	0.425862	-0.0155525	0.237218	-0.0052822	0.372342	0.00527636	0.221736	-0.003526	0.631661	-0.0115015	0.103416
HNF1A	cg04858164	0.0024477	0.653126	0.0278013	0.367664	-0.00739868	0.687993	0.00318841	0.707688	0.000945931	0.866502	-0.010596	0.236568	-0.00559173	0.602648
HNF1A	cg04880620	-0.00607454	0.0622362	-0.0436813	0.227274	-0.00145891	0.896001	-0.00922177	0.112366	-0.000716368	0.788687	0.00495094	0.431142	-0.00772051	0.195838
HNF1A	cg04926108	0.00441173	0.263869	-0.0212268	0.251277	-0.00505602	0.725227	0.00481778	0.427636	0.00286028	0.531739	-0.00503609	0.464077	-0.00398929	0.608859
HNF1A	cg04927537	-0.0108321	0.0885737	-0.0651815	0.326202	0.00727293	0.737794	-0.0123351	0.274271	-0.00608731	0.33366	-0.00679046	0.58821	-0.00245859	0.836002
HNF1A	cg04986899	0.0021567	0.28659	0.012602	0.582124	0.012775	0.0450584	0.00372065	0.267249	-0.00115912	0.606222	0.00311986	0.398466	0.00415904	0.287249
HNF1A	cg04987734	0.005434	0.122454	0.00583892	0.829008	0.0232188	0.023076	0.00483788	0.34419	0.00585841	0.190038	0.0100703	0.0861144	-0.000850308	0.898622
HNF1A	cg05009902	-0.00259373	0.396822	-0.00221921	0.929587	-0.00417305	0.700102	-0.00670292	0.178155	0.00151936	0.687375	0.00064594	0.909942	-0.00613661	0.302505
HNF1A	cg05059480	0.00333315	0.313652	0.00955904	0.677605	-0.00118862	0.888406	-0.000250913	0.960361	0.00556586	0.150341	-0.00310494	0.559904	-0.0112071	0.0850287
HNF1A	cg05186879	0.00342428	0.234168	0.00814196	0.701405	0.0163879	0.0696133	0.00860619	0.0680954	-0.00154141	0.66294	0.00175621	0.715823	0.0120868	0.0300209
HNF1A	cg05229803	-0.00086639	0.737193	-0.00547326	0.770917	-0.00470221	0.456621	0.00056551	0.889883	-0.00258896	0.391658	-0.00258306	0.51412	-0.00114852	0.820834
HNF1A	cg05257202	0.000327198	0.92213	-0.0247203	0.355921	0.0130236	0.187692	5.43e-05	0.991141	-0.000905459	0.812665	0.0099302	0.0831902	0.00189476	0.764324
HNF1A	cg05296619	0.00232177	0.462734	-0.0168427	0.478105	-0.00388012	0.732943	-5.79e-05	0.990811	0.00427274	0.235541	-0.00493992	0.407277	-0.00950984	0.128467
HNF1A	cg05309505	-0.000620045	0.188849	0.00501677	0.318144	-0.00182746	0.3381	-0.00116979	0.168398	-1.88e-05	0.964454	0.00034461	0.762989	-0.00119149	0.187435
HNF1A	cg05345476	0.00195911	0.408093	0.0134539	0.658521	0.00160014	0.870199	0.0033103	0.438374	0.000990793	0.683242	-0.00870985	0.13252	0.00112452	0.806721
HNF1A	cg05381960	0.00329812	0.325332	0.0304853	0.249913	-0.00396567	0.718618	0.0022053	0.682851	0.00187872	0.658281	-0.000720304	0.897148	0.0010338	0.875044
HNF1A	cg05432003	-0.00218503	0.57478	0.0193925	0.470515	-0.000485215	0.974141	-0.00313235	0.646314	0.00196261	0.65386	0.00517836	0.49019	-0.00273805	0.721349
HNF1A	cg05439368	-0.0068747	0.0501379	-0.066936	0.0717623	-0.00557337	0.560101	-0.0105457	0.0793604	-0.00375788	0.359242	0.00118757	0.852213	-0.00381944	0.570678
HNF1A	cg05464506	-0.00159405	0.610449	0.0122125	0.476121	0.00593746	0.53984	0.000752141	0.875036	-0.00432963	0.246538	0.00517942	0.354395	0.0089808	0.141896
HNF1A	cg05475649	-0.01416	0.0343812	-0.0899966	0.26009	0.00273611	0.908087	-0.013643	0.287774	-0.00879815	0.0887298	0.00129109	0.931352	-0.00119555	0.923764
HNF1A	cg05520259	0.00742429	0.0888364	-0.0292254	0.492201	0.0183927	0.279496	0.00366722	0.591361	0.00604347	0.275123	0.00787295	0.370105	-0.00156318	0.854624
HNF1A	cg05523603	-0.00189951	0.683975	-0.0376629	0.4186	0.0092713	0.583475	-0.00103173	0.902305	0.00038446	0.915045	0.00415543	0.68692	-0.00429675	0.611517
HNF1A	cg05543179	-0.000478537	0.873614	-0.00321479	0.90685	-0.0025112	0.786679	0.000791388	0.873743	-0.00325111	0.368379	-6.54e-05	0.990416	0.00385026	0.514085
HNF1A	cg05543864	-0.0017627	0.46086	-0.0345599	0.158146	0.00487499	0.520751	-0.00225793	0.545344	-0.000912522	0.759472	-0.000712356	0.87422	-0.000447181	0.922118
HNF1A	cg05549304	0.00601911	0.101546	-0.032691	0.308354	0.0151052	0.217198	0.00837486	0.116842	0.000604085	0.90737	0.00727969	0.27289	0.00527499	0.470455
HNF1A	cg05552874	-0.0134436	0.189555	-0.0476684	0.6152	0.0277614	0.411979	-0.0187402	0.287172	0.000352438	0.945742	-0.00314755	0.876838	-0.02247	0.192985
HNF1A	cg05566585	0.000966412	0.817149	-0.0214295	0.218533	-0.000886326	0.954062	-0.000641851	0.921299	0.0017732	0.712421	-0.00285103	0.696989	-0.00779561	0.342835
HNF1A	cg05626226	0.000856819	0.807581	-0.0269436	0.502075	0.00890956	0.387964	-0.00255795	0.671304	0.000982414	0.813825	0.0014667	0.830453	-0.00362843	0.594051
HNF1A	cg05694292	0.00274292	0.370943	-0.0178202	0.358063	-0.00332669	0.746587	0.00199824	0.670479	0.00253744	0.480069	-0.00417908	0.411452	-0.00421708	0.484847
HNF1A	cg05696877	-0.0284557	0.0658832	-0.0920921	0.515535	0.0288474	0.222607	-0.033203	0.163799	-0.0118817	0.158576	-0.004873	0.816828	-0.0239429	0.312133
HNF1A	cg05773425	0.00531981	0.165742	-0.0118582	0.763579	0.0139426	0.196804	0.0106352	0.0791096	-0.0004517	0.924343	0.00523048	0.432253	0.0155474	0.0399395
HNF1A	cg05776323	-0.00132149	0.647249	-0.00149062	0.933051	0.0108725	0.254965	-0.0052644	0.240449	0.00171607	0.619283	0.00455663	0.37511	-0.00651634	0.241979
HNF1A	cg05822888	0.000960326	0.784637	-0.0164014	0.51329	-0.00513873	0.668845	0.00239829	0.68593	-0.00110962	0.794822	-0.00466179	0.469373	0.00105098	0.879118
HNF1A	cg05857980	0.0039621	0.214152	-0.0289892	0.182212	-0.00262927	0.794103	0.00153786	0.759193	0.00457944	0.201319	-0.00175745	0.74759	-0.00802739	0.199742
HNF1A	cg05883128	-0.0105321	0.1314	0.000254418	0.996835	0.0137187	0.605816	-0.0106888	0.405358	-0.00619286	0.108833	-0.00324128	0.829544	-0.00438015	0.716987
HNF1A	cg05892222	-0.000494766	0.872852	0.0142814	0.656483	0.00551863	0.599444	-0.00332739	0.517328	0.00214717	0.538369	0.000398573	0.950138	-0.00614868	0.298133
HNF1A	cg05901971	0.00469852	0.209133	0.0110148	0.79018	0.019769	0.0722902	0.00492453	0.41519	0.00176387	0.706669	0.00730231	0.276103	0.00273985	0.707081
HNF1A	cg05919238	0.00558769	0.175397	0.0523981	0.0795266	0.00468012	0.735729	0.0111484	0.0882482	0.00145012	0.736405	-0.00941719	0.182277	0.00278588	0.730049
HNF1A	cg05920196	0.00303022	0.212699	-3.24e-05	0.999015	0.00403776	0.53698	0.00312131	0.410224	-0.000527805	0.85932	0.00445642	0.32734	0.00187974	0.691873
HNF1A	cg05941525	0.00229223	0.511839	0.00951544	0.715122	0.0234597	0.0455677	0.00634801	0.227926	-0.00336721	0.45376	0.0048203	0.434382	0.00851155	0.214178
HNF1A	cg05948127	0.00175028	0.722508	0.0129286	0.749354	-0.00622983	0.684561	0.00833297	0.296736	-0.00903242	0.122723	-0.00694672	0.43076	0.015501	0.111031
HNF1A	cg05954120	0.00156647	0.613148	0.00520425	0.841783	-0.00660464	0.549299	-0.000663026	0.893202	0.00205719	0.562343	-0.00620737	0.285092	-0.00732752	0.228688
HNF1A	cg05957567	-0.000573131	0.815033	0.013813	0.465968	-0.00191789	0.820081	0.0021521	0.568166	-0.00539554	0.0858399	0.00040415	0.929585	0.00783621	0.0993798
HNF1A	cg05981711	0.00140415	0.368898	0.000926262	0.92775	0.000765577	0.889885	-0.000569314	0.821009	0.00267789	0.161661	0.000827949	0.770466	-0.00327929	0.279813
HNF1A	cg05994974	0.00320597	0.648319	-0.0101077	0.737375	0.00778048	0.621416	-0.00716326	0.452078	0.0177796	0.0439787	-0.00261011	0.769959	-0.0270381	0.0322557
HNF1A	cg05995267	0.0025637	0.0699741	-0.00546934	0.46657	0.00112624	0.807197	0.00198271	0.361106	0.00127425	0.472292	0.00205265	0.367894	0.00019757	0.94302
HNF1A	cg06033320	-0.00813207	0.329525	-0.0243502	0.707507	0.00442465	0.906814	-0.00894463	0.593038	-0.000342608	0.951475	4.23e-05	0.998351	-0.00576204	0.719047
HNF1A	cg06060286	-0.000577018	0.810595	0.0132487	0.55641	-0.00571498	0.445084	-0.00326332	0.389723	0.000972243	0.751395	-0.00494671	0.21174	-0.00410525	0.381008
HNF1A	cg06064964	0.00234653	0.0935099	0.00163468	0.855913	0.000620215	0.937864	0.00113834	0.681819	0.00204717	0.0413223	0.00113935	0.754585	-0.00170036	0.521383
HNF1A	cg06066676	0.00130765	0.526212	-0.00551897	0.779362	0.00625686	0.396124	-9.04e-06	0.997716	0.00317142	0.238256	0.00151861	0.70937	-0.0019815	0.621245
HNF1A	cg06070496	0.00558357	0.0506141	-0.0427258	0.0568216	0.00282848	0.753764	0.00802319	0.0844436	0.00257397	0.484509	0.00366523	0.457195	0.00336122	0.55302
HNF1A	cg06085204	-0.00115014	0.623815	4.12e-05	0.997912	-0.00553943	0.228167	1.75e-05	0.995075	-0.00100929	0.75304	-0.0070703	0.0185655	0.000688475	0.874464
HNF1A	cg06096336	-0.00183112	0.669973	-0.0342093	0.291618	0.0100346	0.437419	-0.00792857	0.254074	0.000832325	0.876619	0.00417791	0.577239	-0.00733481	0.384375
HNF1A	cg06115314	0.00362095	0.324385	-0.0120914	0.719278	-0.0123965	0.259969	7.15e-05	0.989978	0.00337966	0.45858	0.00210601	0.75364	-0.00175586	0.802794
HNF1A	cg06120302	-0.000723102	0.56181	-0.00339918	0.589496	-0.00150804	0.673474	-0.00098792	0.578672	0.00140086	0.370608	-0.00156097	0.392879	-0.00317303	0.1767
HNF1A	cg06122613	0.00594057	0.0964225	0.0191756	0.373807	0.0186782	0.0919958	0.0104338	0.0574403	7.46e-05	0.987108	0.00844229	0.148008	0.00653141	0.358175
HNF1A	cg06146977	0.00209801	0.121167	0.00265153	0.770737	0.000667318	0.870832	0.0031315	0.117895	-7.47e-05	0.96638	-0.000102426	0.96267	0.00331618	0.198782
HNF1A	cg06168856	-0.00478063	0.221614	-0.0209275	0.55365	0.0160266	0.278731	-0.0081872	0.242307	-0.00316945	0.446634	0.00922007	0.255257	-0.0044801	0.556805
HNF1A	cg06188083	-0.0224268	0.0133264	-0.039592	0.679042	-0.00405027	0.895586	-0.0309497	0.0634886	-0.00754941	0.140063	-0.00282815	0.882923	-0.0245704	0.12977
HNF1A	cg06195428	0.00336687	0.35524	0.0142107	0.521607	-0.00374926	0.771375	0.00536824	0.34707	0.0019915	0.633797	-0.00514934	0.420394	-0.00223299	0.755306
HNF1A	cg06279230	0.00364162	0.263344	-0.0124394	0.5689	0.002222	0.827458	0.0024418	0.627301	0.00413873	0.268816	-0.00428046	0.455466	-0.00767465	0.232745
HNF1A	cg06312004	0.0037161	0.300556	-0.0118542	0.634615	0.00966501	0.415609	0.0049079	0.388916	-0.000335476	0.937042	0.00490654	0.500578	0.0062072	0.368558
HNF1A	cg06343740	-2.33e-05	0.99448	-0.00839533	0.791557	-0.00204702	0.864006	0.000409086	0.936768	-0.0029437	0.50011	0.00423541	0.515548	0.00421268	0.525882
HNF1A	cg06376949	0.000509478	0.89837	-0.0431416	0.146592	-0.00397702	0.702146	1.56e-05	0.997914	0.00304697	0.536308	-0.00996823	0.121797	-0.00388271	0.612928
HNF1A	cg06388937	0.000524025	0.809873	-0.00639523	0.72916	0.0024487	0.753662	0.00101216	0.769367	-0.00166321	0.520227	0.000330386	0.93712	0.00346062	0.403957
HNF1A	cg06400288	0.00208197	0.484292	0.0511097	0.222655	0.00780681	0.410022	0.0046122	0.399693	-0.00334809	0.279693	-0.00560192	0.406524	0.00710805	0.227474
HNF1A	cg06402858	-0.00263545	0.49015	0.00731663	0.817013	0.0125973	0.20505	-0.00363843	0.514204	-0.00341706	0.503451	0.000626692	0.925167	-0.00235795	0.747939
HNF1A	cg06414580	0.00150584	0.534665	0.0172505	0.265038	0.00293564	0.650133	0.0026656	0.429162	-0.00210403	0.532934	0.00178526	0.627866	0.00183769	0.699407
HNF1A	cg06465076	0.00822269	0.131977	0.024636	0.284558	-0.0115326	0.527222	0.0079695	0.328242	0.00992215	0.0988434	-0.00947005	0.276136	-0.00791136	0.458661
HNF1A	cg06473288	-0.00103318	0.674981	-0.021492	0.180635	-0.00416963	0.61011	-0.00419496	0.261963	0.000468482	0.890701	0.00318644	0.415863	-0.0028435	0.5613
HNF1A	cg06484123	0.00958762	0.157533	-0.0379731	0.641523	0.0336005	0.125036	0.0211786	0.0560615	-0.00274425	0.749244	0.0217412	0.0984365	0.0194245	0.147645
HNF1A	cg06562969	-0.0124711	0.0858134	-0.040297	0.550939	0.00925373	0.71727	-0.0183784	0.18363	-0.00328456	0.468306	0.00399847	0.79807	-0.0152402	0.251887
HNF1A	cg06587767	0.00622081	0.153374	-0.0312878	0.176509	0.018347	0.321095	0.0157057	0.0347625	-0.000177768	0.972377	0.00256621	0.778433	0.0164261	0.0541051
HNF1A	cg06603074	-0.00701394	0.0621189	-0.0178552	0.648862	0.0121208	0.412355	-0.00291327	0.660224	-0.00858597	0.0494946	0.00832945	0.28151	0.00499709	0.498165
HNF1A	cg06617406	0.00443595	0.213667	0.00612164	0.776018	0.0101966	0.414885	0.00370156	0.495079	0.00508799	0.227402	0.00227749	0.699451	-0.00580959	0.409509
HNF1A	cg06650861	-0.00350264	0.211259	0.0103004	0.610124	0.0107902	0.402781	-0.00394336	0.465041	-0.000529054	0.791858	0.00349104	0.594889	-0.00136685	0.79768
HNF1A	cg06708931	-0.00327411	0.35583	0.013713	0.568002	0.017826	0.390007	-0.00347577	0.642036	-1.94e-05	0.988256	0.0103475	0.273155	-0.0022952	0.734004
HNF1A	cg06712932	0.00274125	0.48579	-0.0386743	0.324325	0.00141654	0.913154	0.00463759	0.465948	-0.00234175	0.638355	0.0024043	0.750232	0.00338522	0.664025
HNF1A	cg06716655	-0.0101629	0.0331759	-0.0083499	0.815189	0.00482651	0.46374	-0.00903178	0.199097	-0.00606546	0.19005	-0.00602447	0.324626	-0.00325183	0.694129
HNF1A	cg06806891	0.00203403	0.492827	-0.0135131	0.419621	0.00739722	0.425937	0.00118599	0.808397	0.00321248	0.318615	0.00330012	0.49174	-0.00487371	0.405308
HNF1A	cg06829760	0.00086355	0.71828	-0.00207605	0.919836	0.00328121	0.688484	-0.00285554	0.457305	0.00206494	0.484144	-0.000409339	0.925911	-0.00499245	0.279463
HNF1A	cg06869619	-0.000560225	0.811757	0.00383512	0.870081	0.00399186	0.657203	-0.000297887	0.938185	-0.00202611	0.477581	0.000268925	0.956384	0.000996543	0.824465
HNF1A	cg06872019	0.00662268	0.0392295	0.0264031	0.284702	0.00781727	0.501673	0.00430919	0.364713	0.00562522	0.17744	0.00318869	0.598272	-0.00433601	0.489504
HNF1A	cg06909315	-0.00588147	0.0620664	0.00859291	0.725844	-0.0159854	0.177384	-0.00777616	0.148366	-0.0039331	0.291457	-0.00257632	0.6804	-0.00100458	0.870449
HNF1A	cg06981309	-0.0101584	0.141476	-0.00762882	0.882197	0.0159052	0.433867	-0.00658029	0.55875	-0.00566668	0.221228	-0.00458816	0.714527	-0.00267558	0.817804
HNF1A	cg07026925	-0.00333649	0.223821	0.000289682	0.991674	0.000954976	0.923663	-0.0038099	0.390614	-0.00323442	0.317875	-0.00367602	0.500063	-0.00326319	0.539468
HNF1A	cg07082452	0.00160432	0.601221	-0.0276942	0.296687	0.000236029	0.980145	-0.00117796	0.814377	0.00448157	0.151685	-0.00291778	0.605987	-0.0116687	0.0498077
HNF1A	cg07095530	0.00179735	0.571077	-0.0143605	0.612274	0.0018704	0.849672	0.000687374	0.893042	0.00139881	0.657059	-0.00324404	0.598091	-0.00562397	0.3653
HNF1A	cg07107453	-0.00111089	0.837682	0.0240545	0.552609	0.0189132	0.367826	0.00253407	0.765941	-0.00282877	0.67259	-0.00022011	0.982909	0.00513557	0.625569
HNF1A	cg07123796	-0.00210435	0.561526	0.0164065	0.524416	-0.00300233	0.849	7.6e-05	0.988889	-0.00206218	0.630567	-0.00744534	0.327592	0.000597254	0.933238
HNF1A	cg07188863	0.00253019	0.40712	0.00489483	0.742205	-0.000952622	0.930936	0.00229282	0.632007	0.00204775	0.569081	-0.00313664	0.559141	-0.00447184	0.457498
HNF1A	cg07195105	0.00550623	0.194411	0.00695167	0.781575	-0.000794357	0.9571	0.0056639	0.380443	0.00153118	0.772537	-0.00281349	0.699985	-0.00159852	0.849331
HNF1A	cg07253769	0.00208058	0.535681	0.0269555	0.36007	-0.0129023	0.223762	0.00131003	0.814776	-0.00180954	0.619731	-0.00931332	0.13228	0.00181675	0.77799
HNF1A	cg07268124	-0.00474456	0.210464	-0.0349833	0.300763	-0.00418087	0.764	-0.00594406	0.388028	-0.00289651	0.495881	-0.00518318	0.529022	-0.00120204	0.871323
HNF1A	cg07276449	0.00442333	0.175474	0.000817164	0.954758	0.00146261	0.85619	0.00492376	0.267678	0.00413115	0.310227	-0.00786403	0.0755921	-0.00589881	0.355401
HNF1A	cg07293059	0.0035204	0.275828	-0.0032876	0.82757	0.00866566	0.422702	0.00477244	0.33053	0.00184231	0.618971	0.00111662	0.829978	-0.00168763	0.792144
HNF1A	cg07317117	0.00391438	0.0419906	-0.004855	0.703395	-0.000368923	0.95477	0.00285452	0.327501	0.002129	0.379923	0.00241539	0.488265	0.000938962	0.798568
HNF1A	cg07362849	-0.00741509	0.0161759	-0.00152402	0.947679	0.000480376	0.954422	-0.00863175	0.0689134	-0.00382625	0.212034	0.00134532	0.786042	-0.00697908	0.207232
HNF1A	cg07413417	0.00374265	0.270754	-0.0175803	0.605363	-0.00885724	0.464578	-0.000227455	0.967526	0.000406363	0.918594	0.00303838	0.627618	-0.00244263	0.715141
HNF1A	cg07451531	0.00161983	0.523816	8.06e-05	0.997164	-0.0114816	0.22916	0.00239373	0.556633	0.000831348	0.794525	-0.00553504	0.269892	0.00162272	0.744576
HNF1A	cg07474797	0.00101136	0.779574	-0.0178882	0.593622	0.0077597	0.50543	-0.00114334	0.844862	0.00270342	0.505981	-0.000887503	0.891004	-0.00913187	0.201868
HNF1A	cg07573085	0.00324905	0.391228	-0.00102706	0.974708	0.00657824	0.55246	0.00648482	0.263357	-0.00030191	0.95027	-0.0016313	0.831158	0.00639416	0.387149
HNF1A	cg07596065	0.00125172	0.628385	-0.0272087	0.379771	0.00677623	0.499385	0.00037957	0.933521	0.00256723	0.393886	0.00527345	0.360149	-0.00157882	0.754389
HNF1A	cg07624918	0.00622496	0.0673812	0.0193079	0.559746	0.0260411	0.0223168	0.0115693	0.0162824	-0.00106826	0.8246	0.000895947	0.882824	0.0075313	0.264292
HNF1A	cg07660627	0.00203668	0.620142	0.00167142	0.963167	0.00381837	0.767493	-0.00232944	0.710889	0.00312147	0.568816	0.00674817	0.368292	-0.00540899	0.497518
HNF1A	cg07671185	0.00502433	0.27501	-0.0211651	0.491819	0.0034188	0.806547	0.00322807	0.642762	0.00678177	0.206728	0.00321872	0.65811	-0.0103454	0.253857
HNF1A	cg07732037	0.00393478	0.486911	-0.0224235	0.469607	0.00849595	0.670151	0.00612572	0.484642	-0.0031285	0.632005	0.00260293	0.81511	0.012166	0.258494
HNF1A	cg07759906	0.00368844	0.223772	0.00202623	0.918029	-0.0057668	0.609475	0.00251416	0.596782	0.00371381	0.289081	-0.00632694	0.254863	-0.0057122	0.339878
HNF1A	cg07787977	0.00671051	0.0487376	0.0118416	0.661664	-0.00479291	0.686997	0.00182315	0.736516	0.00650623	0.0939108	0.00500824	0.476691	-0.00369047	0.55824
HNF1A	cg07815522	-0.0193209	0.105262	-0.0625216	0.609701	0.0260367	0.496044	-0.0178285	0.404771	-0.0119714	0.00990718	0.00111821	0.960904	-0.00767744	0.698638
HNF1A	cg07824155	-0.000541556	0.831539	-0.0162415	0.452462	-0.000858154	0.934926	-0.00377106	0.397576	0.000554038	0.848927	0.00410405	0.439745	-0.00184875	0.709788
HNF1A	cg07824483	0.00694467	0.0711765	-0.00396148	0.868205	0.000622557	0.961334	0.00483799	0.412223	0.00741715	0.0858722	-0.00304294	0.645991	-0.00734238	0.32858
HNF1A	cg07833467	-0.00892032	0.0999306	-0.0794802	0.164308	-0.00947178	0.692921	-0.014109	0.130624	-0.00429354	0.476623	0.00919525	0.480993	-0.00534156	0.608331
HNF1A	cg07839313	-0.00586582	0.0580935	-0.0296372	0.273321	-0.00430979	0.675263	-0.00296567	0.570493	-0.00625614	0.0484415	-0.00255161	0.668891	0.00164316	0.773228
HNF1A	cg07839457	-0.01467	0.135061	-0.0588561	0.430579	-0.00257168	0.910414	-0.0155519	0.321599	-0.00622321	0.382568	-0.00374987	0.792117	-0.0077485	0.629689
HNF1A	cg07862320	-0.00723217	0.0516186	-0.065516	0.138046	-0.00211659	0.849749	-0.00865092	0.176916	-0.00412148	0.348381	0.00734697	0.318473	-0.00223	0.762983
HNF1A	cg07871059	0.00166588	0.365355	-0.0110062	0.518561	-0.00405533	0.629992	0.00128769	0.680342	-6.03e-05	0.976459	0.00194228	0.634117	0.00103125	0.768827
HNF1A	cg07878065	-0.00530922	0.00831696	-0.0122016	0.444218	0.0018147	0.577432	-0.00465453	0.139666	-0.00406707	0.0920926	-0.00241931	0.348721	0.000171651	0.964689
HNF1A	cg07957619	0.00123666	0.674728	0.00833691	0.754616	0.000699053	0.945121	0.000588515	0.896356	0.000797984	0.816626	-0.00608326	0.302933	-0.00340004	0.551765
HNF1A	cg08044454	0.000825256	0.830892	-0.00241908	0.912957	0.00466972	0.721463	-0.00022319	0.970173	0.000790946	0.866329	-0.00180567	0.777783	-0.00662392	0.383239
HNF1A	cg08084228	-0.00302838	0.374271	0.00792124	0.771368	0.00149567	0.916315	-0.0013825	0.816195	-0.00281859	0.404802	-0.00405088	0.594155	0.00253315	0.701449
HNF1A	cg08090640	-0.00145468	0.650162	0.0165613	0.489359	-0.00750305	0.589057	-0.00654447	0.252085	0.00144348	0.689937	0.000123752	0.985156	-0.00578263	0.359434
HNF1A	cg08099136	-0.00492703	0.270812	0.0201644	0.687121	-0.00296947	0.819204	-0.00416887	0.587337	-0.00583603	0.209562	-0.00707522	0.394987	0.00206429	0.804644
HNF1A	cg08122652	-0.0180527	0.0763042	-0.0610925	0.574583	0.00424095	0.905746	-0.0199492	0.290824	-0.00630356	0.112802	-0.000825692	0.969818	-0.0132234	0.452855
HNF1A	cg08123045	0.00212277	0.558652	0.0532113	0.125585	0.00889738	0.466727	-0.00101295	0.859149	0.00226059	0.643207	0.00038799	0.956168	-0.00484272	0.501986
HNF1A	cg08188436	0.000877114	0.657087	0.0135118	0.444554	-0.0034636	0.601869	-0.00101295	0.730436	0.000221543	0.935072	0.000485326	0.888914	-0.00267368	0.492264
HNF1A	cg08203231	-0.00374496	0.386261	-0.0621172	0.111701	0.00430613	0.769795	-0.000933787	0.8859	-0.0102789	0.0568108	0.00287015	0.719631	0.00852731	0.310265
HNF1A	cg08215318	-0.00159682	0.702245	-0.0490124	0.12522	0.00174807	0.850584	-0.00440325	0.506609	0.00256488	0.574268	-0.000693394	0.926779	-0.0139386	0.0857952
HNF1A	cg08244262	1.23e-05	0.984176	-0.00175429	0.640954	0.00280308	0.0345403	-0.000172943	0.837039	0.000636045	0.476349	-0.000336587	0.705193	-0.000742409	0.53469
HNF1A	cg08293124	0.00299745	0.348004	-0.0051614	0.813463	-0.000492561	0.962453	0.000819594	0.874144	0.00364397	0.278873	-0.00184275	0.738663	-0.00788704	0.207811
HNF1A	cg08293824	-0.0081	0.109613	-0.0237229	0.669761	-0.00263526	0.881061	-0.0164779	0.0485296	0.00112753	0.858662	-0.00341673	0.731269	-0.0160561	0.103758
HNF1A	cg08304487	0.00431795	0.267244	-0.00581584	0.717072	-0.000507455	0.972231	0.0017718	0.77274	0.00409585	0.372918	-0.0025586	0.702511	-0.0074226	0.336391
HNF1A	cg08309069	-0.00481602	0.483174	-0.051632	0.424401	-0.0410398	0.0748892	-0.00940717	0.391965	-0.000588479	0.94842	-0.0170589	0.174101	-0.00431047	0.749685
HNF1A	cg08318732	-0.000960373	0.813429	-0.0122491	0.808138	-8.88e-05	0.994987	-0.00259824	0.702514	-0.00187095	0.709293	0.00626515	0.469263	-0.00232673	0.771948
HNF1A	cg08387293	0.00266716	0.317705	0.0185148	0.572902	0.0109611	0.200272	0.000193606	0.962717	0.000952257	0.772008	0.00349096	0.49563	-0.00107669	0.831764
HNF1A	cg08418670	0.00211211	0.566314	-0.0185149	0.605631	0.00902058	0.382048	0.00118701	0.834695	0.00203008	0.641836	-0.00406466	0.545687	-0.00612629	0.39961
HNF1A	cg08433366	0.00216206	0.3653	0.0123157	0.51813	0.00811669	0.300543	0.00265608	0.481153	-0.00138449	0.648093	0.0062577	0.146055	0.00283573	0.547789
HNF1A	cg08440485	0.00745275	0.0465518	0.0378251	0.35682	-0.000288477	0.984436	0.00877353	0.170729	0.0036198	0.42229	-0.00569776	0.495982	0.00276894	0.703825
HNF1A	cg08459290	0.00315487	0.342342	-0.00653881	0.772457	-0.000792588	0.938515	0.0046659	0.370222	0.00265908	0.493587	-0.00601908	0.266755	-0.00204085	0.756214
HNF1A	cg08470588	0.00614129	0.101784	-0.0130232	0.514221	-0.00171478	0.897716	0.00472446	0.431762	0.00539721	0.22014	-0.00484349	0.44736	-0.00592753	0.426327
HNF1A	cg08538199	0.00393211	0.316327	-0.0204308	0.244349	0.00195266	0.883076	0.00386231	0.521101	0.00359257	0.427172	-0.00117568	0.85919	-0.00599363	0.436579
HNF1A	cg08549335	0.00193062	0.685526	0.00867535	0.869496	0.017978	0.351299	0.000992514	0.90622	0.00556268	0.324446	0.0112115	0.264687	-0.00329832	0.726246
HNF1A	cg08553572	-0.00220952	0.455471	-0.0233998	0.470866	0.00164068	0.862955	-0.00391349	0.422689	-0.00243126	0.456707	-0.000296547	0.957337	-0.0052608	0.369473
HNF1A	cg08585593	0.000802654	0.827373	0.014396	0.630064	-0.0045003	0.687812	-0.00174683	0.752255	0.0035006	0.472615	-0.00565285	0.363979	-0.00922405	0.19855
HNF1A	cg08609163	0.00628651	0.0864258	-0.0209036	0.615106	0.00836926	0.48664	0.0101673	0.0749848	-8.73e-05	0.98552	-0.00265148	0.714233	0.0101843	0.159201
HNF1A	cg08619515	0.0051907	0.185539	-0.0259958	0.441329	0.0138896	0.354262	0.00847331	0.146166	0.00136973	0.796151	0.0032032	0.663172	0.00700187	0.351861
HNF1A	cg08701420	0.00249139	0.537224	-0.00497577	0.835812	-0.000678837	0.962172	0.000514394	0.933385	0.00371128	0.414233	-0.00144507	0.839159	-0.00815461	0.304541
HNF1A	cg08738516	-0.0001147	0.947319	0.015421	0.403206	0.00239253	0.685998	-0.00130373	0.628874	-0.000100517	0.960207	0.000983711	0.763285	-0.000759742	0.814169
HNF1A	cg08779606	0.00179577	0.537933	0.0268595	0.286843	0.00586205	0.513916	0.000878911	0.846235	0.00368938	0.307536	0.00538813	0.305445	-0.000913556	0.869431
HNF1A	cg08779886	0.00554836	0.148935	0.00150449	0.960401	0.0276597	0.0415312	0.00945527	0.0988664	-0.00236787	0.635251	0.0047048	0.502896	0.0132446	0.0795523
HNF1A	cg08818207	-0.0123165	0.0117559	-0.0605313	0.225144	-0.0121085	0.423543	-0.0138233	0.127453	-0.00688006	0.106935	-0.00254295	0.799843	-0.00420661	0.648287
HNF1A	cg08836972	0.00939332	0.0259633	0.0182772	0.706217	0.0144127	0.323297	0.00917049	0.180483	0.00622861	0.224414	0.00213586	0.783463	0.00319558	0.69374
HNF1A	cg08863777	0.00115476	0.727721	-0.00486055	0.86884	-0.000775455	0.942053	0.00200992	0.717388	-0.000248134	0.940652	-0.00149124	0.822688	-0.00241006	0.708473
HNF1A	cg08875995	0.00356626	0.239721	-0.01921	0.287616	-0.00110531	0.92282	0.00416093	0.379016	0.00133697	0.708787	-0.00248236	0.654469	-0.00117099	0.844897
HNF1A	cg08888522	-0.00700891	0.285268	-0.0272315	0.674793	0.0165646	0.624793	-0.00947761	0.479123	0.000209213	0.911985	0.00810783	0.636264	-0.00881773	0.466524
HNF1A	cg08894462	0.00754049	0.141374	-0.00060722	0.980429	0.00818703	0.635403	0.0049902	0.523943	0.00728305	0.252219	0.00424998	0.611499	-0.00573598	0.57423
HNF1A	cg08924203	-0.00266299	0.36662	-0.00828415	0.640052	0.00890285	0.233427	-0.00470878	0.285294	0.0010035	0.775846	0.00299085	0.442634	-0.00491688	0.378678
HNF1A	cg08926253	-0.0100835	0.0913305	-0.022455	0.677749	0.00982055	0.66994	-0.00974289	0.372657	-0.00686859	0.073163	0.00693311	0.589998	-0.00325602	0.762704
HNF1A	cg08998192	-0.0058544	0.119194	-0.0270166	0.513301	-0.020416	0.105358	-0.00830087	0.147135	-0.0055277	0.268981	-0.0030366	0.668947	-0.00166789	0.820179
HNF1A	cg09006487	0.00171197	0.605721	-0.000306609	0.994853	-0.00639676	0.514781	-0.000813709	0.879786	0.00377806	0.387756	-0.00220537	0.73615	-0.00664711	0.312535
HNF1A	cg09026253	-0.00308831	0.492139	-0.00623113	0.811343	0.0122518	0.516906	-0.00121731	0.883346	0.000184304	0.965513	0.00753639	0.435643	0.000597474	0.945132
HNF1A	cg09053843	-0.00529125	0.200573	-0.0253973	0.427089	0.00278172	0.816756	-0.0050155	0.448681	-0.00217244	0.613353	-0.000434249	0.948742	-0.00605799	0.41953
HNF1A	cg09071007	-0.00502521	0.303363	-0.00524848	0.898547	-0.018744	0.146729	-0.0117921	0.112367	-0.000630649	0.921536	-0.00413992	0.605136	-0.0116014	0.220595
HNF1A	cg09153462	-0.000389481	0.907792	-0.00448837	0.82356	0.00462226	0.688433	-0.00117602	0.831978	-0.000721696	0.817282	-0.00407278	0.51434	-8.35e-05	0.98909
HNF1A	cg09166556	0.00536823	0.244463	-0.0122359	0.58024	0.000178947	0.991588	0.0073279	0.304459	0.00355884	0.472533	-0.00390681	0.633651	-0.0031035	0.732029
HNF1A	cg09168222	-0.00193652	0.506516	0.00538432	0.835469	0.0161553	0.108647	-0.00269094	0.566223	-0.00334125	0.309832	0.00791237	0.161951	-0.00160816	0.767131
HNF1A	cg09210680	0.00346453	0.135891	0.00787456	0.681973	-0.00803784	0.255182	0.00477473	0.174702	-0.000142619	0.963825	-0.00304226	0.463809	0.00452612	0.319972
HNF1A	cg09225336	0.00653386	0.221035	-0.0284325	0.526658	0.00103559	0.966336	0.0145062	0.12374	-0.00535938	0.374599	2.62e-05	0.998267	0.0165208	0.113877
HNF1A	cg09243552	0.00372002	0.350598	0.00268028	0.931967	0.0135256	0.342541	0.00824976	0.202051	-0.0067527	0.141144	0.0122085	0.114504	0.0143965	0.0601357
HNF1A	cg09251764	-0.00134993	0.591909	-0.0277469	0.159867	-0.00182405	0.847974	0.000331536	0.935974	-0.00267421	0.397374	0.000380459	0.939961	0.00303285	0.535527
HNF1A	cg09255910	0.000387528	0.884144	-0.0085432	0.661976	-0.00114145	0.897761	0.00199166	0.636555	-0.00176259	0.536084	-0.000745833	0.87308	-0.00110218	0.83419
HNF1A	cg09280971	0.00240392	0.305462	0.00615857	0.809554	-0.000104528	0.988771	-3.28e-05	0.99286	0.00227762	0.459583	2.72e-05	0.99505	-0.00423658	0.356995
HNF1A	cg09286671	0.00126235	0.68403	-0.0602076	0.0168603	0.00161257	0.901753	0.00222086	0.655977	-0.00229929	0.567704	0.00569714	0.372787	0.0040477	0.509452
HNF1A	cg09304470	0.00129987	0.787497	0.0164408	0.742961	0.00165112	0.924268	0.00890491	0.26431	-0.00399691	0.478203	-0.000760229	0.934677	0.0112768	0.231639
HNF1A	cg09370867	0.00257051	0.676943	-0.0481664	0.333771	0.00565451	0.753753	-0.00159223	0.872324	0.0053646	0.439367	0.00252372	0.823274	-0.0146483	0.221579
HNF1A	cg09379489	-0.00667155	0.117327	-0.0546989	0.351733	-0.0303789	0.0299157	-0.015423	0.0403619	0.000238222	0.960442	-0.0082351	0.363363	-0.0130347	0.122477
HNF1A	cg09399176	0.000723373	0.782056	0.00999598	0.729714	0.00994524	0.286113	0.00311722	0.449432	-0.00258754	0.440283	0.00305215	0.564772	0.00650565	0.203612
HNF1A	cg09468055	0.00365341	0.257699	-0.00280124	0.851576	0.00407806	0.681941	0.0049325	0.312026	0.00153906	0.683143	-0.00138602	0.780624	-0.00276656	0.663021
HNF1A	cg09519959	0.000303392	0.93148	-0.0139692	0.446683	-0.0131972	0.509778	0.00426742	0.512906	-0.00236151	0.511154	-0.00158358	0.861149	0.00988462	0.15075
HNF1A	cg09548275	0.00919298	0.0315151	0.0233729	0.597182	0.0163523	0.286238	0.0103377	0.156637	0.00593324	0.235844	-0.00393088	0.673192	0.0053086	0.527115
HNF1A	cg09606526	-0.000765133	0.774223	0.00785667	0.751614	-0.00996819	0.260082	-0.000674894	0.877761	-0.0012412	0.686015	-0.000724444	0.891567	0.00212605	0.677873
HNF1A	cg09618291	0.00279832	0.396791	0.0240317	0.361923	-0.00729091	0.51975	0.00228777	0.677239	0.000722749	0.853998	-0.00976476	0.142676	0.00119549	0.851964
HNF1A	cg09625543	0.00722757	0.128352	0.0202757	0.685003	0.0118301	0.453885	0.00694467	0.36948	0.0062135	0.306926	0.00782078	0.407828	-0.00325275	0.730962
HNF1A	cg09662329	0.00145956	0.521633	0.00914625	0.602731	-0.00159154	0.816645	-0.00145948	0.680069	0.00247364	0.413973	-0.000300127	0.937594	-0.00473485	0.292578
HNF1A	cg09663566	0.00213154	0.318037	0.0181066	0.448661	0.00332706	0.665581	0.00191438	0.617001	0.00329539	0.130519	-0.00338813	0.512563	-0.00185257	0.65463
HNF1A	cg09740468	7.43e-05	0.982591	-0.0209227	0.3984	-0.00130353	0.919219	-0.00144168	0.789415	-0.0001855	0.962967	0.000277632	0.965689	-0.00512061	0.445178
HNF1A	cg09837467	0.00367478	0.395939	-0.0038401	0.912223	0.00520324	0.666288	0.0114013	0.0994359	-0.00563284	0.303791	0.000228844	0.974116	0.014035	0.0997351
HNF1A	cg09858955	-0.0160532	0.0129545	-0.143451	0.0252189	-0.0217163	0.159057	-0.0245836	0.0182947	-0.011075	0.106319	0.00942538	0.399475	-0.0120863	0.304338
HNF1A	cg09888648	-2.57e-06	0.99939	-0.0475444	0.167561	-0.00468272	0.644476	-0.00759053	0.137295	0.00471929	0.289888	-0.000251518	0.966322	-0.0122179	0.0585194
HNF1A	cg09917274	-0.00407633	0.2047	-0.0265511	0.376109	0.008982	0.352454	-4.99e-05	0.992592	-0.00639675	0.114064	0.0125534	0.0292688	0.0079935	0.208821
HNF1A	cg09930046	0.00295058	0.277809	-0.0105004	0.504623	0.00171678	0.872028	0.00124392	0.767273	0.00294533	0.354195	-0.000916425	0.856856	-0.00547737	0.310464
HNF1A	cg09940677	0.00307229	0.105031	0.0197382	0.158429	0.0055275	0.313789	0.00377169	0.17614	0.00161187	0.5159	6.03e-05	0.984832	0.0010976	0.763944
HNF1A	cg09948374	-0.0131124	0.0652736	-0.0839155	0.160293	0.00326726	0.881762	-0.0157952	0.206644	-0.00646427	0.242574	0.00231391	0.86335	-0.0082664	0.510113
HNF1A	cg10020520	0.00213664	0.430011	-0.0175721	0.266307	0.00444108	0.61638	0.00221453	0.594755	0.00173145	0.598197	-0.00274312	0.544088	-0.00403081	0.451188
HNF1A	cg10024280	0.00750882	0.0873506	0.070065	0.279935	0.0082107	0.529045	0.0145926	0.0371737	0.00258086	0.641074	-7.1e-05	0.99357	0.0130333	0.132536
HNF1A	cg10065266	0.00322162	0.229227	-0.0213467	0.344852	-0.00322351	0.71599	0.00103534	0.805147	0.00358236	0.266367	-0.000341742	0.942007	-0.00573537	0.278155
HNF1A	cg10093938	0.00532985	0.129772	-0.0273614	0.26047	-0.000800929	0.93758	0.00235804	0.642241	0.00731912	0.0718352	-0.00205151	0.705445	-0.0107549	0.117113
HNF1A	cg10152449	0.00434673	0.330955	-0.0279776	0.318176	-0.0126621	0.359179	0.00203951	0.758111	0.00645348	0.231272	-0.00377408	0.580617	-0.00630131	0.461255
HNF1A	cg10161996	-0.00377107	0.10008	-0.0268671	0.239453	-0.0062197	0.382531	-0.00602102	0.108568	-0.00113536	0.682583	-0.00367467	0.371265	-0.0047657	0.287252
HNF1A	cg10163895	-0.00238195	0.75036	0.0310273	0.744698	0.00297198	0.919675	0.00406589	0.750483	-0.00915645	0.281455	-0.0079891	0.633892	0.0168909	0.243596
HNF1A	cg10187792	0.00279379	0.0667745	-0.00549746	0.601876	0.00325917	0.553631	0.00234439	0.341157	0.0019305	0.310699	0.000501371	0.847438	-0.000619023	0.834578
HNF1A	cg10213935	0.000197168	0.961994	-0.0218081	0.563997	-0.0089431	0.492999	-0.00165475	0.809365	0.00273785	0.583107	-0.00204383	0.790549	-0.0043812	0.586436
HNF1A	cg10277044	0.000762843	0.881378	-0.000257062	0.993084	-0.0172196	0.350132	-0.00214028	0.787503	0.00443728	0.435498	-0.00833986	0.364088	-0.0127359	0.20436
HNF1A	cg10327647	0.00334028	0.137855	-0.00673448	0.733287	0.0113526	0.0783577	0.00578402	0.0853165	-0.000774472	0.803343	0.00741663	0.0623442	0.00476995	0.283833
HNF1A	cg10334035	0.00426257	0.0332478	0.00847324	0.470622	0.0143951	0.0446463	0.00591708	0.0510521	0.0016017	0.531172	0.000462727	0.888222	0.0039451	0.311524
HNF1A	cg10346606	0.0034921	0.340384	0.00343989	0.894696	-0.00308573	0.793579	0.000284069	0.960752	0.00512832	0.201324	-0.00540989	0.404796	-0.00960722	0.179361
HNF1A	cg10439456	-0.0114561	0.0317698	-0.0610199	0.213283	-0.0106208	0.521005	-0.0143308	0.111121	-0.00833582	0.207714	-0.00366329	0.734917	-0.00633738	0.542912
HNF1A	cg10549986	-0.00761737	0.0636478	-0.0197253	0.513688	0.0045048	0.52902	-0.0110226	0.0612467	-0.000855546	0.834178	-0.00461661	0.399243	-0.00955931	0.165927
HNF1A	cg10552523	-0.00722908	0.118625	-0.00652449	0.865393	0.00680985	0.656525	-0.00810551	0.318005	-0.00112407	0.802421	0.00314665	0.710623	-0.006779	0.435999
HNF1A	cg10563063	0.0015161	0.68807	0.00937451	0.821908	-0.00529802	0.607548	-0.00328648	0.593907	0.00453299	0.259137	-0.00512167	0.484114	-0.0140517	0.0556054
HNF1A	cg10666909	-0.00662701	0.051657	-0.0383442	0.205904	-0.0100258	0.371555	-0.00784008	0.167232	-0.00452803	0.301118	-0.000139953	0.982328	-0.0020425	0.762841
HNF1A	cg10710569	0.000451502	0.930867	0.00919592	0.764867	0.0180306	0.32259	-0.00103371	0.897492	-0.000385829	0.946514	-0.00435792	0.634122	0.000132118	0.988955
HNF1A	cg10718809	0.0037556	0.235057	-0.0205737	0.208714	0.00295313	0.792807	0.00288767	0.571082	0.00360061	0.315137	-0.00164272	0.768612	-0.00513009	0.410133
HNF1A	cg10728454	0.00322952	0.523994	-0.00064597	0.989554	-0.00774034	0.668984	0.00474695	0.585003	-0.00299155	0.580652	-0.0102323	0.319688	0.00299857	0.761132
HNF1A	cg10734665	-0.00458762	0.183826	-0.0147127	0.603217	-0.00791265	0.460561	-0.00763463	0.173798	0.00288404	0.425044	-0.00480221	0.445632	-0.0100841	0.112984
HNF1A	cg10740245	0.00460351	0.190812	0.0203609	0.4729	0.00408814	0.736647	0.00622572	0.263506	-0.00026552	0.948887	-0.00630731	0.303715	0.00365236	0.589946
HNF1A	cg10771443	-0.000842309	0.848681	-0.00179686	0.906316	0.0118473	0.268597	-0.00223228	0.697347	0.00423764	0.457282	-0.00352681	0.521759	-0.00725659	0.356005
HNF1A	cg10778971	-0.00172959	0.32197	-0.0127076	0.470938	0.00665125	0.425986	-0.0037486	0.245053	0.000755103	0.664592	0.00239013	0.566413	-0.00332978	0.322182
HNF1A	cg10784983	0.00301669	0.316456	-0.00243666	0.873407	-0.00218925	0.826808	0.00168443	0.711811	0.00336982	0.361013	-0.00471948	0.356003	-0.00570134	0.338219
HNF1A	cg10901323	-0.000230167	0.944893	-0.00541367	0.755049	-0.00970035	0.413215	-0.00233679	0.664434	-0.00160932	0.677414	-0.00283528	0.619386	-0.00511842	0.436213
HNF1A	cg10922280	0.00395282	0.133205	0.026477	0.0694454	0.00257004	0.719291	0.00300366	0.457186	0.00455972	0.185322	-0.00474901	0.245348	-0.000791529	0.876996
HNF1A	cg10958877	0.00232317	0.466111	-0.000812693	0.980281	-0.00282778	0.792997	0.00502281	0.341434	0.000596925	0.884693	-0.00942228	0.140465	0.00500208	0.424347
HNF1A	cg10959651	-0.0093929	0.0534205	0.0114963	0.782912	0.00536974	0.671688	-0.0119465	0.111241	-0.00289171	0.475148	-0.00286888	0.733418	-0.0095215	0.240328
HNF1A	cg10969412	0.00267876	0.239868	-0.0271429	0.092052	-0.000756646	0.930823	0.00444652	0.231048	0.00173177	0.542628	-0.00166332	0.721249	0.00148859	0.739922
HNF1A	cg11016993	0.00138677	0.713519	0.0222515	0.242287	0.0115729	0.350424	-0.000234645	0.967673	0.00437192	0.283439	-0.000992408	0.879937	-0.0073798	0.282758
HNF1A	cg11029522	-0.00687516	0.0707228	-0.00652052	0.856262	-0.00963306	0.479674	-0.0123728	0.0452821	-0.00244108	0.529701	-0.00503192	0.488075	-0.0107603	0.126865
HNF1A	cg11035483	-0.00154226	0.580111	0.0265468	0.200522	0.00628742	0.486517	-0.00061281	0.890413	-0.0010409	0.720273	0.000976824	0.833929	0.00287212	0.59811
HNF1A	cg11047325	-0.00219121	0.738819	-0.0442361	0.367611	-0.0247058	0.221782	0.00401264	0.705018	-0.00305688	0.701009	-0.0229029	0.062189	0.0129267	0.299
HNF1A	cg11095027	0.00399032	0.138214	-0.00640703	0.763302	0.0074695	0.355658	0.00886739	0.0458783	-0.00230538	0.480572	-0.000369033	0.938189	0.01033	0.0502357
HNF1A	cg11105610	-0.00342694	0.156191	-0.0306344	0.108883	0.00637209	0.523334	-0.00494729	0.243901	-0.0010537	0.681201	0.00373548	0.45548	-0.00267778	0.561431
HNF1A	cg11132334	0.00298223	0.232017	-0.0225211	0.40992	0.0133101	0.0678925	0.00724839	0.0582468	-0.00238232	0.416631	0.00522807	0.256616	0.00859586	0.0621885
HNF1A	cg11163555	0.00444366	0.0820584	0.0118579	0.429849	-0.0015367	0.861911	0.00425975	0.319945	0.00277217	0.399957	-0.00448898	0.313685	0.00109535	0.829175
HNF1A	cg11187245	-0.00359779	0.529169	-0.0834201	0.315371	0.0238432	0.272386	-0.00464219	0.666955	-0.000213533	0.966839	0.017451	0.196449	-0.00150173	0.889278
HNF1A	cg11202345	-0.00768818	0.0362891	-0.0391955	0.19236	-0.00676407	0.610171	-0.0127675	0.0491414	-0.00227844	0.584877	-0.0049674	0.484556	-0.00873997	0.22006
HNF1A	cg11211792	-0.000973416	0.809016	-0.0209141	0.481293	0.00503789	0.753417	-0.00670243	0.327933	0.00742192	0.0757588	-0.00596611	0.465456	-0.0134629	0.0708733
HNF1A	cg11224765	6.6e-06	0.998658	-0.0124586	0.425859	-0.00112484	0.903079	0.00150833	0.751893	-3.26e-05	0.99533	-0.00433171	0.327807	0.00152638	0.835579
HNF1A	cg11251971	-0.00451367	0.259209	-0.00204892	0.94965	0.00246142	0.880762	-0.00325877	0.643957	-0.00567655	0.148413	0.00623511	0.451708	0.00164265	0.832636
HNF1A	cg11254522	0.00457595	0.0521717	0.00698376	0.766552	-0.000200674	0.981771	0.00479082	0.193468	0.00320787	0.303999	-0.00134889	0.773867	0.00195191	0.6747
HNF1A	cg11303842	0.00163758	0.494167	-0.0131904	0.507944	-0.00891269	0.24682	-0.00016938	0.963451	0.000666908	0.828762	-0.00419754	0.325488	-0.00223651	0.628428
HNF1A	cg11317199	0.00643816	0.204236	-0.0147097	0.648184	-0.0231597	0.310355	-0.000278248	0.974822	0.010519	0.0728729	-0.0120669	0.281644	-0.010606	0.277651
HNF1A	cg11320084	0.00202361	0.279889	0.0160271	0.231555	-0.00077391	0.885791	0.00289665	0.267937	0.000221757	0.932835	-0.00196731	0.503829	0.00104751	0.77289
HNF1A	cg11397754	0.00366585	0.261865	0.0320625	0.317158	-0.0017693	0.857984	0.00726834	0.152574	0.000322994	0.93576	-0.00576568	0.307721	0.00760092	0.224358
HNF1A	cg11459681	-0.00373435	0.240606	-0.00554347	0.762305	0.00163651	0.888214	-0.00641564	0.22438	-0.00124091	0.747513	0.000133197	0.981708	-0.0070905	0.246955
HNF1A	cg11562571	0.00128962	0.620376	0.0194854	0.123589	0.016838	0.0290873	0.00132664	0.732891	-0.000354512	0.915687	0.00255526	0.501216	0.00296452	0.558654
HNF1A	cg11567978	0.00396644	0.268897	0.0184504	0.612634	0.00776186	0.558846	0.00253212	0.680169	0.0032335	0.433736	0.00401203	0.607866	-0.00246099	0.726993
HNF1A	cg11587584	-0.000514491	0.87291	-0.055102	0.0542794	-0.00254346	0.808095	-0.00336749	0.499406	0.0037295	0.379554	0.00750916	0.217704	-0.00479056	0.449273
HNF1A	cg11594821	-0.0070013	0.0580928	-0.00768538	0.850886	-0.0122429	0.33845	-0.00722483	0.268211	-0.00565204	0.18306	-0.00254254	0.732821	0.000546476	0.939851
HNF1A	cg11611544	0.002463	0.388389	-0.00544488	0.724062	-0.0117807	0.163066	-0.000590631	0.8964	0.00279349	0.38693	-0.00274231	0.563356	-0.00332109	0.534697
HNF1A	cg11617938	-0.00460133	0.215076	-0.0673116	0.101752	-0.00378698	0.741915	-0.00819981	0.182725	-0.00197272	0.667921	0.00589979	0.443555	-0.00434426	0.548716
HNF1A	cg11622162	-0.00395741	0.0248363	0.00939469	0.457538	-0.00573732	0.360248	-0.00462322	0.121572	-0.00366454	0.0799795	-0.00249066	0.452494	-0.00201619	0.554578
HNF1A	cg11638399	0.00326665	0.38296	-0.0190521	0.415396	-0.00090528	0.95125	0.00430314	0.480243	0.000282268	0.945584	-0.00053259	0.939665	-0.00203909	0.782166
HNF1A	cg11643402	0.00441857	0.128063	-0.00575443	0.793846	0.00950455	0.273844	0.00625963	0.136969	0.00050781	0.89753	0.00389397	0.3985	0.00332144	0.565286
HNF1A	cg11684450	0.00154111	0.606815	0.0327316	0.32347	0.00416584	0.574991	0.00382376	0.419511	-0.00184794	0.633572	0.00197638	0.723614	0.00537809	0.360145
HNF1A	cg11694510	-0.00323464	0.378939	-0.00684003	0.82818	-0.00267932	0.84563	-0.00253044	0.700443	0.000823658	0.821714	0.00328786	0.647307	-0.00238257	0.739014
HNF1A	cg11702942	-0.00305199	0.448014	-0.0207098	0.528503	-0.0034394	0.836843	-0.0083315	0.251424	0.00477605	0.0941882	0.00320147	0.708991	-0.0122907	0.0862472
HNF1A	cg11738389	0.00225667	0.564171	-0.0352155	0.446588	0.0119789	0.369614	0.00807283	0.229094	-0.0052321	0.247863	0.00532643	0.509507	0.0125713	0.0952748
HNF1A	cg11829870	-0.00109234	0.700398	-0.0306746	0.253403	-0.00018131	0.987217	-0.00422964	0.406271	0.00318995	0.25399	0.00336901	0.600743	-0.00831441	0.127025
HNF1A	cg11847933	0.00341741	0.199041	-0.00456626	0.845867	0.0112578	0.162172	-0.000324279	0.932552	0.00645097	0.0782016	0.00785342	0.0935726	-0.00593095	0.258898
HNF1A	cg11867489	0.00144424	0.579746	0.0309104	0.236687	0.012227	0.118172	0.000936785	0.82204	0.000517359	0.866628	0.00203295	0.675578	0.00262771	0.590689
HNF1A	cg11920110	-0.000483893	0.893378	-0.0197932	0.622644	-0.0141314	0.236366	-0.00765795	0.202817	0.00378471	0.38591	-0.0109642	0.167588	-0.0119745	0.0887856
HNF1A	cg11946459	-0.00455458	0.651734	-0.113975	0.294793	0.0244435	0.542015	0.00814114	0.628547	-0.0167259	0.149368	0.0153583	0.466825	0.0240391	0.214657
HNF1A	cg12013713	-0.00750202	0.0810395	-0.0192681	0.649835	-0.00575965	0.717721	-0.010863	0.138951	-0.00287873	0.513642	-0.00398305	0.656488	-0.0065281	0.419035
HNF1A	cg12037516	-0.000725143	0.721835	-0.00803323	0.576449	0.00638381	0.580625	-0.000981026	0.807479	0.000272644	0.850036	0.00534906	0.322509	-0.000357654	0.92547
HNF1A	cg12049875	0.00259169	0.392768	-0.0185285	0.165806	-0.0049225	0.632573	0.00275423	0.554413	0.00125335	0.719924	-0.00527089	0.319273	-0.00445339	0.458157
HNF1A	cg12049992	0.000739962	0.88493	-0.0390895	0.397357	0.00346846	0.857441	-0.00170153	0.834755	0.00161178	0.809287	0.00651941	0.515108	-0.00827122	0.40456
HNF1A	cg12070987	0.00288448	0.332934	0.010086	0.70514	-0.00281265	0.773271	0.000647237	0.895361	0.00406261	0.177921	-0.00322737	0.581271	-0.00823087	0.156078
HNF1A	cg12088946	-0.00629579	0.165654	-0.0226454	0.542788	0.00778764	0.650944	-0.0094947	0.216204	-0.00398025	0.485525	0.00541784	0.535213	-0.00477856	0.592814
HNF1A	cg12094903	-0.00308256	0.36255	-0.00048914	0.98775	-0.00642955	0.595121	-0.00315643	0.548558	-0.00397427	0.381972	0.00363504	0.585116	0.000648822	0.922798
HNF1A	cg12110437	-0.0131169	0.0718271	-0.0194004	0.685312	0.00156887	0.951316	-0.0224903	0.0532484	-0.00109821	0.894474	0.0038963	0.760326	-0.0184613	0.169069
HNF1A	cg12114203	0.00333909	0.259668	0.00526392	0.843786	-0.00316503	0.743155	0.00786876	0.0673379	-0.00197618	0.61149	-0.0106694	0.050655	0.00795486	0.163375
HNF1A	cg12141483	0.000678711	0.746431	-0.0177454	0.153511	0.00141886	0.868416	0.000525241	0.878755	-0.000354609	0.895033	0.00102702	0.823961	0.00143488	0.728189
HNF1A	cg12172349	-7.08e-05	0.955174	0.00157173	0.85945	0.00319818	0.630568	-0.00196536	0.3972	0.0020955	0.0716532	0.00345396	0.299152	-0.00398979	0.0985068
HNF1A	cg12187985	0.0046326	0.214203	0.0226154	0.598405	0.00280889	0.780707	0.00285216	0.607194	0.00247119	0.626472	0.00332067	0.605442	-0.000362834	0.960449
HNF1A	cg12299361	0.00188936	0.606319	0.0100244	0.542666	0.00393317	0.757308	0.000911853	0.872187	0.00271946	0.52194	-0.00376853	0.563316	-0.00693368	0.336118
HNF1A	cg12303312	0.00456898	0.120364	-0.0128126	0.495747	-0.000742177	0.944273	0.00335863	0.478826	0.0043693	0.19102	-0.00133071	0.793326	-0.00484771	0.405212
HNF1A	cg12319836	-0.00208622	0.371745	0.005532	0.745437	0.00340143	0.690048	-0.00188855	0.624643	-0.00422214	0.0992251	0.00342784	0.451958	0.00392976	0.378444
HNF1A	cg12331471	-0.0052286	0.12594	-0.0105835	0.749977	0.00297444	0.703369	-0.00184073	0.708761	-0.00595068	0.128783	-0.00289933	0.57439	0.0028491	0.640536
HNF1A	cg12359279	-0.00119949	0.0506291	-0.000682611	0.87463	0.000787668	0.67884	-0.00129488	0.178488	-0.000495774	0.525997	-0.000588452	0.545423	-0.000888615	0.461391
HNF1A	cg12371075	0.00233975	0.534312	0.00787975	0.745087	-0.00823863	0.532917	-0.0028638	0.626002	0.00511105	0.238883	-0.00586691	0.372386	-0.0114012	0.124662
HNF1A	cg12378285	0.00209786	0.554669	0.01	0.709685	0.0139206	0.202561	0.00968378	0.0691746	-0.00643286	0.137077	0.00609768	0.347321	0.0118783	0.0887155
HNF1A	cg12379452	-0.0022579	0.33504	-0.018982	0.454591	0.00385752	0.705408	-0.00517255	0.23036	0.00092539	0.707899	0.00727424	0.180873	-0.00526855	0.247891
HNF1A	cg12394215	0.00455277	0.145778	1.09e-05	0.999665	0.0129787	0.242923	0.00691124	0.141973	-0.000459815	0.915596	0.00153303	0.784057	0.00709342	0.252486
HNF1A	cg12424383	-0.0023905	0.198672	0.00581083	0.649527	0.00457461	0.64595	-0.00454049	0.195158	0.000404382	0.799388	0.00633346	0.189615	-0.00334172	0.35138
HNF1A	cg12439472	-0.0207943	0.139075	-0.0370097	0.735182	0.0137765	0.695612	-0.0281042	0.201274	-0.00541571	0.664811	-0.0124161	0.57924	-0.0212863	0.379027
HNF1A	cg12461141	-0.00430097	0.273658	-0.00564754	0.865902	0.0164258	0.25529	-0.00621844	0.387465	-0.000845865	0.82609	0.0121662	0.125901	-0.005544	0.456354
HNF1A	cg12539787	0.00612849	0.0557554	0.0510614	0.10267	0.0101185	0.239681	0.010061	0.0321481	0.00140716	0.745312	-0.000572038	0.917643	0.00641751	0.304523
HNF1A	cg12551079	0.00812208	0.0355763	-0.0219099	0.524557	0.00494623	0.66996	0.0113053	0.0710996	0.00294268	0.543556	0.00627632	0.347004	0.00585448	0.440872
HNF1A	cg12557158	0.00289108	0.352445	-0.0608006	0.0920048	0.00557478	0.682148	0.0028547	0.650954	0.00407771	0.0968367	0.00687091	0.34218	-0.000114268	0.985005
HNF1A	cg12588917	-0.00652741	0.211897	-0.142389	0.0155678	-0.00184064	0.924568	-0.00870668	0.358036	-0.00178915	0.748586	0.00948433	0.412569	-0.00475335	0.633919
HNF1A	cg12592772	0.00483951	0.127302	-0.013088	0.449947	-0.00129006	0.899382	0.00252344	0.596356	0.00586342	0.116242	-0.00278541	0.584661	-0.00660505	0.291252
HNF1A	cg12596733	0.0041726	0.295459	0.0106503	0.545674	-0.0115009	0.401127	0.00421017	0.491004	0.00264227	0.569994	-0.00848921	0.183528	-0.00302591	0.699479
HNF1A	cg12611914	0.00666511	0.128193	0.00802153	0.733955	0.00326998	0.816851	0.00716198	0.293943	0.00231697	0.661455	-0.00609481	0.383818	0.000154487	0.98582
HNF1A	cg12614898	-4.99e-05	0.986574	0.01836	0.504754	-0.00399492	0.650946	0.000424014	0.918059	0.000765939	0.85918	-0.0062123	0.221708	-0.00316255	0.587411
HNF1A	cg12628528	0.000612161	0.826053	0.0381652	0.0906495	0.00448399	0.64578	0.00237319	0.596605	-0.00331184	0.330626	-0.000909799	0.87705	0.00473687	0.381346
HNF1A	cg12757378	0.00506583	0.0227305	-0.0383594	0.227102	0.00592443	0.509084	0.00519649	0.172581	0.00425063	0.107307	0.00645328	0.201113	0.00148771	0.730418
HNF1A	cg12792363	0.0022211	0.609445	-0.00852149	0.814667	-0.00133794	0.930033	0.00207848	0.756318	0.00141788	0.755625	-0.00417963	0.600171	-0.0054081	0.524799
HNF1A	cg12798040	0.00111205	0.808607	0.0425948	0.349552	-0.0236874	0.175798	-0.000214414	0.978939	-0.00225895	0.666062	-0.016629	0.0774702	0.0022046	0.808673
HNF1A	cg12803108	0.00548305	0.161371	0.0252674	0.254671	0.00667786	0.618537	0.00735054	0.222562	-0.000407426	0.934444	-0.000928632	0.885593	0.0057253	0.460072
HNF1A	cg12807764	0.00333117	0.524608	-0.0440531	0.513745	0.0161992	0.355962	0.0121614	0.148798	-0.00616489	0.337073	-0.00240332	0.824709	0.0188052	0.06705
HNF1A	cg12828896	-0.0149305	0.115019	-0.0961499	0.264617	-0.00876568	0.763142	-0.016248	0.341289	-0.0112208	0.21509	-0.0103722	0.55596	-0.000683764	0.968711
HNF1A	cg12836643	0.00261333	0.194752	0.0402213	0.0656994	-0.00417274	0.563412	0.00279889	0.389486	0.000772591	0.748771	-0.00799931	0.0468121	0.00159434	0.673554
HNF1A	cg12870332	0.00504134	0.226882	-0.0236197	0.241638	-0.00638444	0.647805	0.00669248	0.313137	0.0027779	0.529957	-0.00595431	0.384948	-0.00121945	0.882052
HNF1A	cg12877361	0.0037939	0.200718	0.00675081	0.797128	-0.00554231	0.59165	0.0053662	0.282277	0.000174918	0.952881	-0.000383759	0.948252	0.00569008	0.294611
HNF1A	cg12906975	-0.00441064	0.0614133	-0.0116582	0.519037	0.0061125	0.659546	-0.00619894	0.194803	-0.0012851	0.239993	0.00752394	0.240833	-0.00413414	0.35323
HNF1A	cg12945470	0.00291193	0.397573	0.00486777	0.867305	0.00467579	0.70953	0.00318788	0.568934	0.00240237	0.590024	-0.00211604	0.780048	-0.00224146	0.741389
HNF1A	cg12955084	0.002748	0.32583	0.0259915	0.289304	-0.00818328	0.316688	0.00714982	0.0861284	-0.00367873	0.335805	-0.0082364	0.103625	0.00689656	0.21308
HNF1A	cg12975667	0.00593485	0.0147357	-0.0208212	0.202069	0.00313408	0.761938	0.00693448	0.107793	0.00378215	0.181601	0.0025963	0.620382	0.0011953	0.804322
HNF1A	cg12987761	-0.00101926	0.848098	0.0188495	0.716397	0.0141448	0.436825	0.00239866	0.778446	-0.000738938	0.907294	-0.00253254	0.816285	0.000335652	0.973864
HNF1A	cg12999836	0.00163643	0.639245	0.0372548	0.29207	-0.000219716	0.985187	0.00525731	0.36422	-0.00160954	0.694278	-0.00571861	0.45295	0.00501639	0.458221
HNF1A	cg13007871	-0.0052802	0.071216	-0.0114729	0.648726	-0.00666399	0.541511	-0.00574603	0.244677	-0.00463716	0.198417	0.00340949	0.578965	-3.08e-05	0.995753
HNF1A	cg13045500	-0.000252579	0.948917	-0.0433266	0.192911	0.0159996	0.308799	-0.00479909	0.481444	0.00390122	0.416867	0.0105551	0.184185	-0.00713045	0.354395
HNF1A	cg13072055	0.00468641	0.203036	-0.00559361	0.75675	0.000112209	0.992481	0.00468439	0.408733	0.00360437	0.384774	-0.00209406	0.719097	-0.00482565	0.507762
HNF1A	cg13086983	0.00484071	0.141869	-0.00695276	0.736484	-0.00409699	0.729565	0.00538104	0.288187	0.00353153	0.353701	-0.0035863	0.533333	-0.00239502	0.711712
HNF1A	cg13092901	0.000908025	0.700583	-0.00499034	0.614613	0.00161111	0.698255	-0.0046167	0.122791	0.00497651	0.135187	0.00203201	0.429055	-0.010266	0.0235698
HNF1A	cg13100600	0.000937141	0.832941	-0.0270822	0.541641	0.00954348	0.587901	-0.00364255	0.623478	-0.000794584	0.867742	0.0146058	0.115208	-0.00417	0.610969
HNF1A	cg13119178	0.000945877	0.733457	-0.0219656	0.314402	0.00313937	0.71959	-0.00238285	0.564095	0.00259392	0.448148	0.000939007	0.834741	-0.00886305	0.104826
HNF1A	cg13130398	-0.00773698	0.173194	-0.0166552	0.694309	0.00112606	0.966608	-0.010248	0.345876	-0.00149815	0.708138	0.00146814	0.909565	-0.00608973	0.567433
HNF1A	cg13149147	0.00585262	0.0418978	0.00821861	0.736557	0.00199308	0.767292	0.00447526	0.292544	0.00457276	0.228556	-0.000500323	0.910814	-0.00387974	0.496793
HNF1A	cg13155430	-0.00783563	0.233461	0.0236933	0.698698	0.0280221	0.407238	-0.00795706	0.547667	-0.00121504	0.605476	0.0180675	0.284203	-0.0047904	0.694004
HNF1A	cg13172359	-0.00241576	0.672033	-0.014821	0.53968	-0.0018198	0.861032	-0.0106388	0.133695	0.0102803	0.198879	-0.00334751	0.645705	-0.0146663	0.177568
HNF1A	cg13250178	0.00185	0.552611	0.00284556	0.830707	0.000924266	0.92422	0.0024108	0.634019	0.0024037	0.491574	-0.00241595	0.627307	-0.00481642	0.435317
HNF1A	cg13272096	0.00246829	0.656123	0.0274905	0.468332	0.0116135	0.600782	0.00345659	0.705403	0.00325644	0.605968	-0.00300478	0.789725	-0.00465018	0.664749
HNF1A	cg13304609	-0.00907947	0.114778	-0.0388772	0.482821	-0.00360819	0.905113	-0.0141935	0.221004	-0.000522165	0.816918	0.00713098	0.640295	-0.0133034	0.216276
HNF1A	cg13343932	-0.00150671	0.772356	-0.0459578	0.316505	-0.0148656	0.339174	0.00138768	0.87084	-0.000873866	0.891172	-0.0199493	0.039813	0.00800736	0.422637
HNF1A	cg13406746	-0.00171281	0.39656	0.0185843	0.376753	0.00154866	0.82827	-0.00253596	0.435647	-0.00134486	0.601241	0.000931198	0.821012	-0.00235634	0.552293
HNF1A	cg13419792	-0.000431123	0.76254	-0.0192865	0.0871748	0.00207125	0.72705	-0.00225063	0.371792	0.00122035	0.419042	0.00272504	0.391169	-0.00343869	0.205804
HNF1A	cg13443575	0.00229518	0.488486	-0.030198	0.196911	-0.00285069	0.765312	0.000818591	0.87426	0.0042887	0.246605	0.00143188	0.804817	-0.00737254	0.259894
HNF1A	cg13452062	-0.0343983	0.0799974	-0.0815154	0.707427	0.053697	0.171817	-0.0373297	0.249768	-0.0102824	0.0713644	-0.00807935	0.800911	-0.0264858	0.384081
HNF1A	cg13474450	0.00198584	0.610325	0.0142783	0.587501	-0.008234	0.463944	-0.000537344	0.928577	0.00356292	0.418415	-0.00624414	0.312622	-0.00949239	0.214733
HNF1A	cg13524037	0.00420918	0.242673	-0.0211374	0.263985	-0.0036806	0.757214	0.000444972	0.936476	0.00554539	0.194408	-0.00630793	0.288282	-0.00930472	0.190676
HNF1A	cg13525276	-0.00106965	0.818236	-0.0399366	0.308009	-0.001429	0.928522	0.00333412	0.655612	-0.00649464	0.236773	-0.00176495	0.844293	0.0106747	0.244174
HNF1A	cg13575216	-0.00188144	0.447412	0.019521	0.295522	-0.00707639	0.578366	-0.00562062	0.205827	0.0015608	0.549605	-0.0052523	0.375132	-0.00590782	0.215539
HNF1A	cg13587253	0.00430945	0.324604	-0.0340539	0.446719	-0.0115009	0.538929	-0.00303053	0.670756	0.00346865	0.455012	0.000123085	0.989688	-0.00264021	0.752594
HNF1A	cg13618969	0.00428918	0.26512	0.00238575	0.909822	-0.00177913	0.909183	0.0041363	0.492823	0.00481835	0.240626	-0.00297819	0.679833	-0.00613692	0.419249
HNF1A	cg13619623	0.00173401	0.426495	-0.029105	0.197353	0.00603294	0.312231	0.00267299	0.410828	-0.000598654	0.838707	0.00303972	0.432842	0.00398874	0.354873
HNF1A	cg13643186	0.00298342	0.404204	0.00123078	0.964626	-0.000610823	0.964338	0.00507548	0.372868	0.000517593	0.894628	-0.00583192	0.393087	-0.00109553	0.876915
HNF1A	cg13693517	0.00628677	0.0192857	-0.00912077	0.747086	0.0159386	0.0979821	0.00866404	0.039223	0.00323041	0.321465	0.00433149	0.402124	0.00341295	0.505633
HNF1A	cg13723336	0.00122188	0.633138	0.00913382	0.52981	-0.00584239	0.433155	-0.00217274	0.566917	0.00269174	0.422922	-0.00457431	0.25072	-0.00656991	0.18873
HNF1A	cg13728275	0.00419669	0.206039	-0.0082122	0.592334	0.000780007	0.943393	0.00390875	0.44576	0.00391611	0.330821	-0.000342649	0.95068	-0.00497966	0.44888
HNF1A	cg13755924	-0.000919102	0.825212	0.00198992	0.964784	0.0168997	0.347545	-0.0020246	0.783215	9.24e-05	0.980669	0.00720517	0.455109	-0.00404548	0.597659
HNF1A	cg13781414	0.000793181	0.746931	0.00268526	0.865594	0.00647362	0.456891	0.00342618	0.395955	-0.00110736	0.699951	0.0032255	0.5038	0.00616251	0.192425
HNF1A	cg13782919	0.00553789	0.0592864	-0.00259116	0.928142	0.00884279	0.305058	0.00839384	0.0584885	0.000343067	0.933133	-0.00159542	0.772686	0.00562924	0.327257
HNF1A	cg13785019	0.00344167	0.35676	0.0167552	0.698814	0.00339828	0.756018	0.0029277	0.605013	0.00462933	0.353189	-0.00408107	0.548632	-0.00400566	0.585029
HNF1A	cg13789214	0.00209661	0.440167	-0.0258267	0.155554	0.00506989	0.55507	-0.0036785	0.405692	0.00442372	0.192155	0.00412003	0.384686	-0.00845779	0.112921
HNF1A	cg13844341	0.00294939	0.390557	-0.00130577	0.953786	-0.00289479	0.804575	-0.000128369	0.981721	0.00523605	0.156307	-0.00336959	0.590767	-0.010109	0.134992
HNF1A	cg13849515	0.00466389	0.229963	0.0272194	0.383888	-0.00885335	0.455782	0.00538491	0.400304	0.00191683	0.601957	-0.00787165	0.273595	0.00362916	0.606497
HNF1A	cg13896879	0.00274175	0.376243	0.0119005	0.528238	-0.00306419	0.789605	0.00270708	0.583942	-0.000305994	0.935473	0.000375181	0.949772	0.000177532	0.976861
HNF1A	cg13933891	0.00321924	0.333982	-0.00530069	0.702365	-0.0042516	0.717112	0.00359909	0.46029	0.00277272	0.492887	-0.00577531	0.306178	-0.00365521	0.577742
HNF1A	cg13935634	0.000453252	0.92057	-0.0426503	0.263915	0.0183957	0.304305	0.0100948	0.175121	-0.00481718	0.394169	0.00644889	0.474963	0.0177077	0.044395
HNF1A	cg13953458	0.00285709	0.310385	0.0149793	0.501934	0.00765282	0.440195	0.00376349	0.416793	0.0010146	0.740525	-0.00187863	0.713718	0.00463294	0.38439
HNF1A	cg13980638	0.00207227	0.505324	0.00494779	0.822231	-0.00258448	0.79627	0.00234646	0.628028	0.00206932	0.55028	-0.00146311	0.78911	-0.00278936	0.649094
HNF1A	cg14000144	0.00542318	0.152488	0.009271	0.794245	0.0271506	0.024476	0.0047185	0.436075	0.00376209	0.423109	0.0107692	0.115813	-0.00141407	0.845693
HNF1A	cg14002778	0.00365822	0.301202	0.00553895	0.80958	-0.00157869	0.894155	0.00542272	0.320759	-0.00404281	0.331785	-0.00251584	0.689335	0.00710143	0.298261
HNF1A	cg14028598	0.00360313	0.460883	-0.00929452	0.736508	0.000480791	0.979433	0.0022357	0.770469	0.00226022	0.672212	-0.005799	0.517913	-0.00665444	0.489282
HNF1A	cg14064762	0.00131152	0.591226	0.0124871	0.647246	-0.00539743	0.548788	0.00179981	0.660676	-0.00160822	0.563821	-0.000725801	0.895915	0.00300404	0.52678
HNF1A	cg14085060	0.000686226	0.813737	-0.00548423	0.620711	0.00477394	0.671734	-0.000508305	0.91144	0.00173835	0.613153	-0.0013894	0.792589	-0.00578826	0.310686
HNF1A	cg14126601	-0.00695493	0.174287	-0.010043	0.798738	0.00902213	0.500469	-0.00786704	0.301457	-0.00468915	0.452294	0.0102534	0.215701	-0.00902934	0.345325
HNF1A	cg14129477	0.000964641	0.790826	0.0397831	0.198432	0.000903387	0.956954	0.00583164	0.363122	-0.00341954	0.403102	-0.00813719	0.310667	0.011634	0.0968139
HNF1A	cg14224203	0.000199787	0.960587	-0.00481927	0.902281	-0.00272764	0.84258	-0.00307793	0.637344	0.000996987	0.834145	-0.00660785	0.385328	-0.011577	0.145153
HNF1A	cg14234394	-0.00133952	0.740273	-0.0348012	0.329279	-0.0162942	0.159596	-0.00627469	0.328524	-0.00379066	0.447214	0.00378222	0.591432	-0.00418906	0.585692
HNF1A	cg14286514	0.00102981	0.792612	0.0650901	0.0446449	-0.0019158	0.882158	-0.000212772	0.971076	0.00373234	0.439099	-0.00849424	0.242367	-0.0052453	0.481168
HNF1A	cg14293575	-0.00920655	0.237842	-0.0483935	0.522033	0.0185454	0.65758	-0.0121518	0.447033	0.000660384	0.78119	0.0103165	0.620171	-0.00851418	0.556981
HNF1A	cg14301914	0.00297994	0.322272	-0.0136693	0.406984	-0.00466394	0.646244	0.00159368	0.732349	0.00296668	0.404529	-0.00292392	0.557982	-0.00571964	0.335607
HNF1A	cg14321269	-0.00193625	0.410697	-0.0252158	0.243002	0.00201058	0.803993	-0.00211707	0.570088	-0.00154077	0.597556	-8.19e-05	0.984932	-0.000859778	0.847958
HNF1A	cg14333162	0.00218201	0.691372	0.03545	0.611329	0.00595231	0.739369	-9.16e-05	0.991595	0.0105357	0.121341	-0.00616484	0.581635	-0.00890066	0.405871
HNF1A	cg14349855	0.00234549	0.57477	-0.0193901	0.545535	0.00223099	0.823408	0.0025686	0.681258	-0.000647117	0.911065	0.00246725	0.731911	0.000746609	0.928629
HNF1A	cg14353998	0.00153839	0.478332	-0.00459678	0.713114	-0.000987896	0.884172	-0.000350836	0.910374	0.00315234	0.250012	-0.00179382	0.59773	-0.00523611	0.196427
HNF1A	cg14360917	0.00165377	0.58445	0.00886949	0.765715	-0.00304862	0.72554	-0.000606115	0.891943	0.00149765	0.721993	-0.00129145	0.808069	-0.00137204	0.814891
HNF1A	cg14374463	0.000881568	0.752721	-0.00504729	0.793738	-0.0025076	0.809844	0.000407457	0.921388	0.0017044	0.629723	0.00293252	0.589197	-0.0024281	0.646678
HNF1A	cg14392283	-0.0044421	0.127302	0.0171362	0.107141	0.0102902	0.572098	-0.00476163	0.430723	-0.00110807	0.317263	0.00228099	0.77835	-0.0019796	0.719155
HNF1A	cg14423620	0.000843349	0.189656	-0.00419034	0.231531	0.00175489	0.40687	0.000855075	0.392635	0.000644823	0.438361	-0.000296926	0.770687	-5.19e-05	0.966819
HNF1A	cg14426099	0.00536018	0.142061	-0.0142514	0.495459	8.89e-05	0.994462	0.00479491	0.409392	0.00511664	0.209576	-0.00404314	0.517651	-0.00455899	0.526899
HNF1A	cg14428587	9.9e-05	0.945272	0.0149525	0.222517	1.73e-05	0.997874	0.00098693	0.699748	-0.000451107	0.779811	-0.00332456	0.327008	0.000500791	0.858596
HNF1A	cg14463638	0.00450383	0.241011	-0.0231586	0.237991	0.00767236	0.476462	0.00758669	0.226429	0.000631502	0.891301	0.00619702	0.310006	0.00402794	0.598964
HNF1A	cg14463959	0.00430392	0.172188	-0.00692071	0.733722	-0.00164983	0.879924	0.00246412	0.622617	0.00433034	0.231089	-0.00358663	0.506984	-0.00522084	0.400745
HNF1A	cg14495063	0.0031372	0.226208	-0.00420361	0.877319	0.0197586	0.0178059	0.00511676	0.244653	-0.000153068	0.96048	0.0045056	0.37291	0.00613719	0.219906
HNF1A	cg14538312	0.00435614	0.234996	0.0141753	0.744594	0.0178389	0.167824	0.0104158	0.0908656	-0.00263195	0.557465	0.00272169	0.710676	0.0125505	0.0842111
HNF1A	cg14578677	0.00523852	0.170629	-0.016583	0.472409	-0.00511388	0.705554	0.00679349	0.27737	0.00175119	0.663654	-0.00413179	0.555582	-0.000508377	0.946344
HNF1A	cg14595557	-0.00821162	0.085859	-0.0179228	0.619033	0.0119224	0.477424	-0.0145579	0.0796241	-0.000406701	0.901472	0.00365521	0.693041	-0.0165561	0.0481529
HNF1A	cg14617454	0.00030418	0.883994	0.0164073	0.416137	0.00456759	0.746222	0.00143826	0.745456	-0.000148682	0.897199	0.00226269	0.732866	0.00168381	0.68043
HNF1A	cg14750551	-0.00315882	0.175807	-0.0397797	0.0784271	-0.00440638	0.767986	-0.00773097	0.120757	0.00173872	0.117129	0.00808686	0.255373	-0.00728908	0.106764
HNF1A	cg14849578	0.000838839	0.775916	-0.0281016	0.310679	0.00247346	0.773232	0.00161938	0.72428	-0.0024603	0.520666	0.00741762	0.173854	0.00346344	0.549111
HNF1A	cg14864167	-0.007504	0.464219	0.00142591	0.985114	0.0149914	0.720528	-0.00569791	0.780466	0.00154393	0.815347	-0.0103624	0.663784	-0.00367036	0.849307
HNF1A	cg14870271	-0.00779385	0.0513089	-0.0441681	0.204768	0.00180728	0.906979	-0.0110892	0.131896	-0.00298788	0.442082	-0.00101435	0.904995	-0.00694421	0.362799
HNF1A	cg14871225	0.00264443	0.452722	-0.0368756	0.180202	-2.79e-06	0.999831	-0.00318686	0.582703	0.0056911	0.119934	0.000982877	0.888002	-0.0140357	0.0418382
HNF1A	cg14880222	-0.000682993	0.818616	-0.0329238	0.108856	0.0211062	0.0771035	0.00194123	0.689659	-0.0044742	0.135811	0.00415957	0.474895	0.00595032	0.274969
HNF1A	cg14943355	-0.0153271	0.0697435	-0.050894	0.569938	-0.00472071	0.85913	-0.0238888	0.127516	-0.00100813	0.869956	-0.00447767	0.78786	-0.0180681	0.244243
HNF1A	cg14951497	-0.00641339	0.0433716	-0.0409999	0.287307	0.0112365	0.407555	-0.00965726	0.0988304	-0.00103193	0.707269	0.00650505	0.398108	-0.00567252	0.346886
HNF1A	cg15015109	0.00689898	0.0442278	-0.00268331	0.881782	0.00159694	0.8964	0.00708256	0.189292	0.00639065	0.10344	-0.00468295	0.448591	-0.00465871	0.488569
HNF1A	cg15095344	0.00227244	0.313456	0.015955	0.299506	0.00388898	0.585049	0.00373558	0.271127	0.00157481	0.591811	0.00155215	0.659419	0.000267503	0.951723
HNF1A	cg15143938	0.00293923	0.263694	-0.0105631	0.711629	-0.00064104	0.947442	0.00617435	0.137918	-0.0020931	0.519258	-0.000401808	0.943509	0.00779738	0.132546
HNF1A	cg15174565	0.0028228	0.269549	-0.00259345	0.895562	-0.00554519	0.512574	0.00593282	0.144149	0.000332977	0.920669	-0.00646719	0.160902	0.0050555	0.311161
HNF1A	cg15201259	0.00148064	0.604658	-0.00538108	0.74345	-0.00634144	0.522029	0.00107691	0.811068	-0.000213412	0.949296	-0.00398708	0.424244	-0.00314453	0.578475
HNF1A	cg15250707	-0.00143559	0.478661	0.0140964	0.281666	-0.00475296	0.585695	-0.00119735	0.739149	-0.00213922	0.335831	-0.000966945	0.8322	0.002827	0.471778
HNF1A	cg15251675	0.000401561	0.919123	-0.0279328	0.586353	-0.000225554	0.987563	0.00325209	0.606758	-0.00167269	0.725125	-0.00308456	0.700589	0.00640391	0.410293
HNF1A	cg15273270	-0.00523942	0.190747	-0.0776986	0.066081	-0.0179419	0.112791	-0.00964854	0.13483	-9.49e-05	0.985559	-0.00846788	0.286877	-0.0066205	0.402216
HNF1A	cg15292513	0.00584294	0.0427122	0.0482111	0.128032	0.000814484	0.939775	0.00113082	0.800416	0.00540119	0.144792	-0.0082608	0.169398	-0.00547793	0.325725
HNF1A	cg15331332	-0.00843385	0.101397	-0.112061	0.0382134	-0.00245414	0.878053	-0.0107154	0.23785	-0.0060565	0.277356	0.00817269	0.450297	-0.00305589	0.755427
HNF1A	cg15346781	-0.00139274	0.715278	-0.044849	0.0801872	0.00637419	0.531145	-0.004008	0.511125	0.00561328	0.181469	0.000498764	0.936371	-0.00964671	0.177413
HNF1A	cg15357199	0.00278735	0.41713	0.00497677	0.804587	0.00431348	0.685579	0.00048295	0.920966	0.00164516	0.733474	-0.00107309	0.839236	-0.00448956	0.512418
HNF1A	cg15378061	0.0109694	0.0137617	0.0254198	0.539193	0.0225225	0.270639	0.0131689	0.102126	0.0085778	0.0701257	-0.0095901	0.344329	0.00728088	0.397423
HNF1A	cg15455222	0.00347064	0.296018	-0.0113445	0.589381	0.00152219	0.886602	0.00185588	0.721709	0.00520034	0.166538	-0.00443135	0.469644	-0.00721152	0.263592
HNF1A	cg15480653	-0.000204307	0.933768	0.0141047	0.514496	0.00337292	0.643249	-0.000178852	0.963064	-0.00155673	0.570878	-0.00170658	0.6893	0.00256953	0.574734
HNF1A	cg15551881	0.00131355	0.725103	-0.0437186	0.343884	0.00103924	0.935925	0.00658966	0.288542	-0.00472894	0.223725	0.00525304	0.513514	0.011263	0.111632
HNF1A	cg15599483	0.00225064	0.30953	-0.0170964	0.38753	0.00015383	0.978511	0.00396696	0.227175	-0.000621893	0.841419	0.000496972	0.894357	0.00340994	0.432667
HNF1A	cg15610437	0.0037047	0.214215	-0.0107691	0.658534	0.00345275	0.718602	0.00204675	0.67957	0.00462069	0.139917	-0.0028662	0.620973	-0.00624349	0.287555
HNF1A	cg15636519	-0.00133492	0.425221	0.000373184	0.962275	-0.00332703	0.367484	-0.00137801	0.585066	-0.000787267	0.719184	-0.00141202	0.511273	-0.000583195	0.856888
HNF1A	cg15642312	0.00290711	0.265077	-0.027134	0.301534	0.00963275	0.310468	0.00300248	0.489512	-8.46e-05	0.977439	0.00367955	0.46115	-0.000225843	0.965162
HNF1A	cg15721584	0.00166175	0.747278	-0.00676107	0.856168	-0.00259737	0.893835	-0.00125047	0.881794	0.00185986	0.779773	-0.00849018	0.456682	-0.0014489	0.886554
HNF1A	cg15730281	0.00274672	0.358511	-0.0400466	0.0904312	0.0128232	0.249968	0.00662949	0.220045	-0.00142819	0.669748	0.00277097	0.631631	0.00433843	0.466543
HNF1A	cg15816978	-0.000669452	0.514374	-0.00483893	0.305541	-0.00331709	0.331451	-0.00191913	0.252227	0.000365093	0.775484	-0.00113192	0.520264	-0.00216468	0.286213
HNF1A	cg15831217	0.00902394	0.00897207	-0.0235726	0.506527	0.0239393	0.0174109	0.013478	0.0115782	0.0043014	0.335355	0.00500222	0.408531	0.00883001	0.185109
HNF1A	cg15839328	0.00309468	0.40299	0.00412599	0.566467	0.0135892	0.0947792	0.00317644	0.514522	0.00579126	0.234644	-0.00494808	0.247733	-0.00401285	0.544678
HNF1A	cg15863211	0.000106675	0.963156	0.024992	0.187182	0.00262354	0.668686	6.97e-05	0.985825	-0.00277256	0.307632	-0.000531362	0.88836	0.00199473	0.66484
HNF1A	cg15896766	0.00232035	0.420974	0.0235531	0.306207	0.00654831	0.415147	-0.00116524	0.799971	0.00511245	0.170272	-0.0017363	0.715662	-0.00683938	0.231326
HNF1A	cg15939920	0.00510007	0.167378	-0.0139104	0.608093	0.00140243	0.909475	0.00615595	0.267845	0.00113168	0.818258	-0.00379674	0.556311	-0.000285667	0.969015
HNF1A	cg15946524	0.00124619	0.695637	-0.0451656	0.210398	-0.003839	0.73681	-0.000569088	0.917691	-0.00137771	0.700728	0.000284145	0.967564	-0.000151907	0.980332
HNF1A	cg15982099	-0.000406662	0.932612	-0.0326328	0.211747	0.00037301	0.980922	-0.00590671	0.437267	0.00352032	0.478587	-0.00359347	0.672073	-0.0157016	0.0918994
HNF1A	cg15999041	0.00358791	0.197824	0.0298871	0.328136	-0.00738372	0.450592	0.00527498	0.270633	-0.000666899	0.832599	-0.00754784	0.180279	0.00466365	0.395603
HNF1A	cg16011033	0.000985434	0.766411	0.00911799	0.826406	0.00604899	0.62523	-0.000599755	0.913402	0.00224839	0.541053	0.000166906	0.981578	1.55e-06	0.999806
HNF1A	cg16016431	0.000104536	0.928848	0.00454484	0.716376	0.00380435	0.443862	0.000669169	0.755507	2.99e-05	0.981563	0.00259491	0.341916	0.000518921	0.821515
HNF1A	cg16060790	0.000177454	0.968307	0.0499844	0.125244	0.0106842	0.572349	0.00482198	0.532399	-0.00324623	0.504673	-0.000376787	0.96871	0.0113054	0.185588
HNF1A	cg16070035	-0.000493992	0.928292	-0.0657926	0.2001	-0.025075	0.127872	-0.00535563	0.535852	0.000581565	0.933791	-0.015447	0.118626	-0.00703559	0.515096
HNF1A	cg16156751	0.00179294	0.506125	0.00261395	0.914131	0.00334458	0.736589	2.86e-05	0.99487	0.000415517	0.88869	0.00499942	0.363403	0.00198336	0.701365
HNF1A	cg16260695	0.00415803	0.112949	-0.00142228	0.941862	0.00950447	0.229884	0.00254897	0.493473	0.00252126	0.478158	0.00398756	0.341477	0.000840418	0.871193
HNF1A	cg16324306	0.00325084	0.287108	0.0299077	0.263671	0.000378886	0.965125	0.00415897	0.396777	0.000947425	0.813427	-0.00828699	0.102307	0.000521007	0.93173
HNF1A	cg16324526	0.00261699	0.330093	-0.0193796	0.469749	0.00582051	0.480676	0.00304001	0.502104	0.000256998	0.936847	0.00135805	0.780182	0.00322352	0.540224
HNF1A	cg16363586	0.00029537	0.889087	0.00492968	0.597764	0.000979534	0.846247	-0.000270746	0.921591	0.00134545	0.652034	-0.00019792	0.942026	-0.00215898	0.590818
HNF1A	cg16379091	-7.32e-05	0.980283	0.00425046	0.772769	0.0169523	0.375767	0.00380151	0.524005	-0.00299944	0.243649	0.00835745	0.318972	0.00784359	0.181115
HNF1A	cg16400320	-0.00376314	0.141912	0.00875263	0.709931	0.00265325	0.824198	-0.00453943	0.344601	-0.00098135	0.589664	0.00102741	0.866359	-0.00307931	0.522061
HNF1A	cg16405432	0.00486011	0.224402	0.0335221	0.262339	-0.0153361	0.155887	0.00365265	0.564639	0.00463554	0.301052	-0.0117573	0.0694634	-0.00608536	0.435295
HNF1A	cg16411857	-0.00402362	0.311735	-0.00178538	0.945064	-0.00201161	0.665064	-0.00320231	0.526989	-0.000213116	0.963677	-0.00128912	0.75536	-0.00309684	0.65323
HNF1A	cg16427501	-0.000263091	0.917327	-0.00986673	0.689818	0.00135058	0.887745	-0.00302303	0.478474	0.00254852	0.313098	-0.000673794	0.896686	-0.00614952	0.193492
HNF1A	cg16442638	-0.00156241	0.0685924	-0.00319092	0.686621	-0.000236123	0.92318	-0.00287012	0.0380559	0.000301306	0.794012	0.00163344	0.276598	-0.00267898	0.11561
HNF1A	cg16514981	-0.000114068	0.965234	-0.0272603	0.247165	0.00814051	0.305981	-0.00180472	0.643933	0.00230295	0.483167	0.00235265	0.631834	-0.0058964	0.232926
HNF1A	cg16526047	-0.000158033	0.974708	-0.00145104	0.977272	-0.00379985	0.818448	-0.0034613	0.669383	0.00672311	0.230269	-0.0126983	0.164303	-0.011089	0.226609
HNF1A	cg16589830	0.00418853	0.269572	-0.0236587	0.344215	0.0067707	0.596987	-0.000354212	0.954073	0.00511176	0.275955	-0.00122719	0.860434	-0.00733835	0.329274
HNF1A	cg16606773	0.00139644	0.683578	0.00238315	0.924708	-0.00527543	0.611324	-0.000326244	0.95255	0.00223261	0.536404	-0.00577006	0.385247	-0.00818631	0.224118
HNF1A	cg16615151	0.0037101	0.297126	-0.0361451	0.181716	-0.00168936	0.873498	0.00175754	0.725623	-0.000577857	0.900996	0.00117249	0.83086	0.00348479	0.616959
HNF1A	cg16643542	0.00220179	0.481806	-0.0320165	0.323239	0.00125289	0.916889	-0.00121135	0.814673	0.00413446	0.151686	0.000794124	0.901763	-0.0121047	0.0472792
HNF1A	cg16644494	-0.00389102	0.369067	-0.0585769	0.0623318	0.00769635	0.599346	-0.00604814	0.364044	0.000597405	0.918984	0.0121782	0.11777	-0.00675119	0.427867
HNF1A	cg16651347	0.00283911	0.385221	0.000634245	0.975018	-0.00613946	0.618576	0.0030721	0.553527	0.00208155	0.582906	-0.00457415	0.442837	-0.00363986	0.572515
HNF1A	cg16680942	-0.00200591	0.42887	-0.0165059	0.3786	-0.0164049	0.0357261	-0.00296802	0.444258	-0.00110884	0.741387	-0.00591477	0.182966	-0.00378916	0.437049
HNF1A	cg16731493	0.00178222	0.582058	-0.0469841	0.0947741	-0.0153457	0.234295	-0.00293976	0.570931	0.00395371	0.347233	-0.000190052	0.976637	-0.0069755	0.272559
HNF1A	cg16744143	0.00242152	0.280076	-0.00464445	0.799449	-0.000488735	0.949905	0.000348899	0.917794	0.000600744	0.833044	0.00296485	0.492973	0.000915089	0.836956
HNF1A	cg16744438	0.000680685	0.690685	0.0257966	0.0171569	-0.00675855	0.298393	0.00222073	0.431594	-0.00085777	0.656724	-0.0025494	0.431499	0.0030666	0.35536
HNF1A	cg16744803	0.00810822	0.0527042	-0.0125058	0.687496	0.00468039	0.728836	0.00699476	0.266709	0.00543528	0.306621	0.00623307	0.427299	-0.000839938	0.916581
HNF1A	cg16785077	-0.00218193	0.478176	0.0124243	0.656902	0.00516622	0.728401	-0.00446823	0.440997	0.000413346	0.850849	0.00627314	0.410218	-0.0054282	0.349238
HNF1A	cg16795804	-0.0036418	0.236877	0.00259397	0.891627	0.0014996	0.828819	-0.00498458	0.26274	-0.00150902	0.705042	0.00370244	0.385569	-0.0067214	0.248945
HNF1A	cg16805291	0.0028227	0.431705	0.0154781	0.465204	-0.00359667	0.754583	0.00490263	0.406295	-0.000904746	0.831793	-0.00538966	0.407539	0.00706061	0.316842
HNF1A	cg16853860	-0.0035364	0.585038	-0.0155681	0.782281	0.0159132	0.475032	0.0043989	0.681901	-0.0104816	0.210663	0.00594534	0.621609	0.0174053	0.171966
HNF1A	cg16872030	0.00342616	0.268526	-0.0245377	0.186725	0.00155909	0.883501	0.00319031	0.508749	0.00253385	0.478224	-0.000311668	0.953685	-0.00486702	0.428096
HNF1A	cg16896579	0.00528652	0.0118009	0.00633451	0.721958	0.00561827	0.403646	0.00277102	0.387352	0.00534429	0.0534886	0.000238238	0.950355	-0.00519595	0.203726
HNF1A	cg16920757	-0.00100319	0.489194	-0.00981623	0.459384	0.00193444	0.660402	-0.00015292	0.951441	-0.00199561	0.229012	0.000468315	0.861789	0.00194853	0.48585
HNF1A	cg16987437	-0.0101206	0.0714094	-0.0253925	0.464833	0.00279692	0.897511	-0.0173406	0.0822474	-0.000348098	0.942194	0.00606296	0.583868	-0.0116993	0.251457
HNF1A	cg16996086	0.00211269	0.597899	-0.00683768	0.772971	0.00118788	0.922311	0.00283358	0.631327	-0.00201758	0.701934	-0.00307982	0.62672	-1.65e-05	0.998353
HNF1A	cg17052170	-0.00814626	0.2247	0.00150131	0.98049	0.0137239	0.607197	-0.0142344	0.18517	-0.007031	0.372607	0.0117302	0.388271	-0.00984861	0.433203
HNF1A	cg17061862	0.000198214	0.960772	-0.00654723	0.860514	0.0110283	0.339557	0.00751503	0.215232	-0.0114053	0.0288027	0.00584741	0.378994	0.015685	0.0464042
HNF1A	cg17096289	-0.0104945	0.166927	-0.0316026	0.648114	-0.0227574	0.366612	-0.0237626	0.0559255	-0.000668684	0.942909	-0.00171311	0.902517	-0.0183346	0.21516
HNF1A	cg17114584	-0.00833452	0.156154	0.0671345	0.281902	0.000713019	0.976287	-0.00982074	0.372529	-0.0024797	0.628736	-0.00904539	0.505624	-0.00617754	0.583901
HNF1A	cg17146917	0.00491623	0.263933	0.0632672	0.275304	-0.0100864	0.545042	0.00480203	0.515758	0.0022459	0.690473	-0.00646051	0.528698	0.000958348	0.91259
HNF1A	cg17178546	0.0024494	0.506224	-0.000378388	0.981764	-0.00965716	0.497438	0.000713722	0.900046	0.0030026	0.468988	-0.00518922	0.458122	-0.00726175	0.313814
HNF1A	cg17223615	0.0019084	0.518091	-0.00159294	0.923298	0.025374	0.0477594	0.0045535	0.354731	-0.00199622	0.578565	0.00698509	0.25268	0.00486141	0.394271
HNF1A	cg17251968	0.00427301	0.299193	-0.0212334	0.340727	0.00206312	0.884689	0.00378746	0.550114	0.00299413	0.510322	0.00256566	0.707567	-0.00506199	0.532084
HNF1A	cg17372806	0.000342901	0.900596	-0.0109003	0.673233	-0.00280561	0.757574	0.001915	0.662663	-0.00205371	0.544723	-0.00236563	0.635366	0.00383967	0.469169
HNF1A	cg17387577	0.00252208	0.358769	-0.0213246	0.252551	0.00124567	0.881937	0.00086556	0.832572	0.00317466	0.339616	-0.0017341	0.701252	-0.00667462	0.220452
HNF1A	cg17404534	0.00452852	0.200745	0.00302637	0.889394	0.00336825	0.781077	0.00438929	0.426572	0.00470038	0.242048	-0.00249407	0.69758	-0.00517141	0.454597
HNF1A	cg17408993	0.00435419	0.199833	-0.03265	0.35785	0.0230626	0.0489295	0.00791393	0.157865	-0.00103039	0.802093	0.0112406	0.095616	0.00636625	0.33397
HNF1A	cg17418742	0.00368144	0.238773	0.0434051	0.0102873	0.00819945	0.312859	0.0082608	0.0682975	-0.00331395	0.410511	-0.00417391	0.402808	0.00745704	0.229855
HNF1A	cg17459557	0.00358791	0.257605	0.00190663	0.900479	0.0147398	0.153189	0.00394638	0.404231	0.00571635	0.149461	0.00220522	0.666253	-0.000528943	0.929736
HNF1A	cg17474349	0.0056101	0.0272155	-0.0121041	0.495241	0.00518908	0.514977	0.00437863	0.242723	0.00599798	0.0852556	0.00205905	0.622915	-0.00242147	0.629391
HNF1A	cg17475445	0.00138765	0.588653	0.0139515	0.380911	0.00613337	0.526093	0.00198803	0.653662	-0.000247465	0.930571	-0.00181835	0.719685	0.00261746	0.595674
HNF1A	cg17493310	0.00260975	0.384443	-0.0186208	0.249329	0.00256624	0.795836	0.00252687	0.5819	0.00149408	0.667501	0.0033458	0.502964	-0.00289515	0.625919
HNF1A	cg17525495	0.00232149	0.61452	-0.0216084	0.47667	0.00403198	0.76658	-0.000451149	0.95206	0.0052951	0.28654	0.00041616	0.958639	-0.0134947	0.134182
HNF1A	cg17593958	0.00709611	0.0334451	0.0212775	0.335983	0.00411074	0.763636	0.00574774	0.323169	0.00639579	0.0810148	0.0029456	0.659868	-0.00202604	0.750201
HNF1A	cg17598574	0.0020346	0.323207	-0.00572794	0.657942	0.00975322	0.0547511	0.00387119	0.1973	0.000725866	0.794967	0.00480266	0.135688	0.00340427	0.390571
HNF1A	cg17608381	0.00198742	0.834104	-0.101182	0.308084	0.0197509	0.592971	0.0103698	0.518855	-0.00645342	0.544483	0.0132168	0.49611	0.0160035	0.381697
HNF1A	cg17635493	0.00150708	0.569411	-0.000567021	0.965686	0.00116048	0.890783	0.00395804	0.333373	-0.00137658	0.65764	-0.000174529	0.967709	0.00147918	0.777183
HNF1A	cg17694094	0.00760423	0.162477	-0.0421997	0.32812	0.0285671	0.122606	0.0112053	0.192645	0.00123928	0.8502	-0.00141302	0.894547	0.00651989	0.537497
HNF1A	cg17698922	0.00773714	0.0676374	0.0237622	0.507582	0.00546652	0.707206	0.00717476	0.287977	0.00510428	0.32268	-0.000705586	0.925912	0.000285718	0.972924
HNF1A	cg17775084	-0.00346944	0.255412	0.0253045	0.384297	-0.000720112	0.941301	-0.00470413	0.373677	-0.00316153	0.377948	-0.00733365	0.173378	-0.00170705	0.778194
HNF1A	cg17799287	-0.00030402	0.777744	-0.00337484	0.513039	-0.000728951	0.770045	0.000279653	0.858538	0.000159993	0.911478	-0.000303561	0.795358	0.000477784	0.817801
HNF1A	cg17801765	-0.00134624	0.77154	-0.00588944	0.880623	0.00107462	0.94931	-0.0067241	0.363183	-0.00353966	0.537346	0.00984349	0.253904	-0.00542798	0.543365
HNF1A	cg17836612	-0.00654475	0.0898354	-0.0430923	0.38603	0.0161972	0.234507	-0.00847536	0.211407	-0.00409531	0.345996	0.00544203	0.501989	-0.00175151	0.813834
HNF1A	cg17847473	-0.00102047	0.501281	-0.00427118	0.736182	-0.000577671	0.899536	-0.00217482	0.338846	-0.00069627	0.730446	0.00276007	0.272812	-0.00212991	0.465509
HNF1A	cg17889882	0.0116635	0.00353746	-0.000165528	0.996712	0.0139936	0.331823	0.0143903	0.0320077	0.00688807	0.169131	-0.00248622	0.750512	0.00333389	0.673235
HNF1A	cg17922226	0.00264416	0.27965	-0.0139425	0.487514	0.00183857	0.799622	0.00376693	0.341413	-0.00148607	0.617572	0.00382395	0.336158	0.00359447	0.45817
HNF1A	cg17953136	0.00278121	0.44145	0.00538601	0.871754	0.00253022	0.84183	0.0071726	0.231991	-0.000810455	0.831667	-0.00337527	0.63691	0.00413674	0.557966
HNF1A	cg17980508	0.00131512	0.751468	0.0116028	0.372065	0.0149352	0.245614	0.00326994	0.589714	0.00146577	0.752231	0.000165562	0.979197	-0.00161005	0.831256
HNF1A	cg17980786	0.00200017	0.424492	0.0165618	0.325065	0.0229937	0.0042738	0.00145567	0.720357	0.00104785	0.732737	0.00592235	0.180706	-0.000183397	0.969492
HNF1A	cg17986793	-0.00502	0.160447	-0.00624049	0.837629	0.0026616	0.720219	-0.011292	0.0291847	0.00285838	0.432285	-0.00240198	0.641971	-0.0132959	0.0274755
HNF1A	cg18083519	0.000936133	0.689609	-0.0104563	0.479476	-0.00254045	0.728755	0.000307853	0.931194	0.00034714	0.907844	-0.000923098	0.804882	-0.00308457	0.507269
HNF1A	cg18168663	0.00690992	0.0268604	0.0291849	0.108181	-0.000795945	0.942733	0.00943559	0.0695105	0.00281089	0.413459	-0.00903494	0.124567	0.00458831	0.45227
HNF1A	cg18181703	-0.000267455	0.94253	-0.02074	0.43217	-0.017993	0.174888	0.00344546	0.580127	-0.00176728	0.697091	-0.012802	0.0682288	0.00862832	0.229412
HNF1A	cg18187029	0.00255112	0.165152	0.0455916	0.028414	-0.00328766	0.548058	0.00272971	0.371981	0.000966115	0.659508	-0.00599415	0.0950694	0.00118221	0.741706
HNF1A	cg18265326	0.00828954	0.0967999	-0.0267811	0.519002	0.0067785	0.739831	0.0149271	0.0781646	-0.00260509	0.657928	0.00137743	0.895073	0.0140105	0.151618
HNF1A	cg18313182	0.00265574	0.385482	0.00987533	0.643625	0.00207506	0.822496	0.00612285	0.185189	0.00130643	0.720586	-0.003325	0.495829	0.00124536	0.837457
HNF1A	cg18321881	0.00418638	0.332586	-0.0101159	0.552469	0.000812894	0.956951	0.00235018	0.727867	0.00480932	0.309352	-0.00103829	0.883509	-0.00932292	0.271915
HNF1A	cg18385689	0.00338091	0.328356	0.0207843	0.535496	0.00824204	0.466293	0.0030981	0.572675	0.00128617	0.776075	0.00767792	0.241021	-0.0014175	0.836082
HNF1A	cg18387107	-0.00582798	0.176828	-0.0256752	0.51935	0.00166916	0.920151	-0.0078081	0.32059	-0.00164479	0.676479	0.00379011	0.672255	-0.0041602	0.600732
HNF1A	cg18387515	0.00691173	0.0134856	0.00228049	0.905865	0.0211779	0.0193764	0.00879197	0.0339441	0.00156582	0.646671	0.00222036	0.621122	0.00639609	0.234389
HNF1A	cg18399898	-0.00102433	0.279777	0.00473764	0.687868	-0.000992767	0.804436	-0.00218212	0.205426	0.000570639	0.561213	-0.0001661	0.939056	-0.00193412	0.295302
HNF1A	cg18434560	-0.00211136	0.43267	0.00760597	0.670787	0.00752283	0.502859	-0.00278405	0.540367	-0.000887789	0.779673	0.00306344	0.571597	-0.00154704	0.771597
HNF1A	cg18468088	-0.00146551	0.546917	-0.0182742	0.3411	0.00926789	0.235638	-0.00447336	0.216751	0.00240559	0.459132	0.000841368	0.842794	-0.00541099	0.251141
HNF1A	cg18518074	0.00485413	0.100758	0.0341251	0.227362	0.00770034	0.468965	0.00866676	0.0603538	-0.000625708	0.853498	0.0014187	0.798764	0.00766574	0.168135
HNF1A	cg18533225	-0.005302	0.189849	-0.0354934	0.445118	-0.0123531	0.401238	-0.0105764	0.113858	-0.000117224	0.97955	9.53e-05	0.991359	-0.00633615	0.410893
HNF1A	cg18625627	0.00265295	0.502352	-0.0409221	0.14419	0.00381962	0.786771	0.00457955	0.461144	0.000391808	0.934048	0.00390903	0.608167	0.00569845	0.462923
HNF1A	cg18654697	0.00203947	0.603661	-0.0145251	0.578198	-0.0115697	0.449506	0.00146563	0.818691	0.000977585	0.808523	-0.00651498	0.389024	-0.00529938	0.493238
HNF1A	cg18679416	-0.0011439	0.277252	-0.02583	0.0149155	-0.00378399	0.384303	-0.00115613	0.53088	-0.00184213	0.107485	0.00202458	0.377207	0.000722247	0.727648
HNF1A	cg18686270	-0.00321892	0.271447	-7.1e-05	0.996706	-0.00509626	0.707082	-0.00781291	0.157912	0.00257705	0.376061	0.000261213	0.969338	-0.00753125	0.18899
HNF1A	cg18718503	0.00324859	0.194377	0.00322392	0.890812	0.00377196	0.613537	0.00838854	0.0188414	-0.00202034	0.566071	-0.00306545	0.466563	0.00966601	0.0487644
HNF1A	cg18749404	-0.00480721	0.14019	-0.0522944	0.132047	0.000616987	0.964875	-0.00874224	0.133438	-0.00126284	0.676216	0.00319592	0.658756	-0.00543918	0.374501
HNF1A	cg18761133	-0.000930688	0.316141	-0.0040287	0.505254	0.00156126	0.325599	-0.000346513	0.762883	-0.000590761	0.672299	0.0010233	0.354272	0.000640452	0.722188
HNF1A	cg18770635	-0.00415233	0.316767	-0.0518982	0.337141	-0.0202563	0.182984	-0.00680519	0.363288	-0.00040051	0.921345	-0.00640813	0.489826	-0.00794064	0.313834
HNF1A	cg18787963	0.00233003	0.406093	0.0016989	0.946657	0.00432393	0.656312	0.00252459	0.56565	0.00145236	0.667414	0.00348842	0.497584	-0.00253634	0.642963
HNF1A	cg18800754	0.0010665	0.777958	-0.0196343	0.523229	-0.00397877	0.753813	-0.00596732	0.334257	0.00526397	0.203941	-0.00553364	0.427023	-0.0167829	0.0242121
HNF1A	cg18808777	-0.00856613	0.103936	-0.00860023	0.815424	0.00444332	0.705783	-0.00787911	0.293384	-0.00548587	0.421344	-0.00498177	0.455454	6.55e-05	0.994678
HNF1A	cg18859612	0.00206886	0.482802	0.0113188	0.644582	0.0169304	0.0511699	0.00510689	0.287795	-0.000391449	0.905952	0.00756306	0.174957	0.00825045	0.142505
HNF1A	cg18906360	-0.00248661	0.416497	-0.00790869	0.600881	-0.00789252	0.413796	-0.00229378	0.604709	-0.00669074	0.0753709	0.00119304	0.804367	0.0045131	0.439214
HNF1A	cg19087265	0.0070809	0.127099	0.0760583	0.119699	-0.0131808	0.365498	0.0134847	0.0845935	-0.00289357	0.58319	-0.00434777	0.627611	0.0140729	0.123052
HNF1A	cg19145240	-2.46e-05	0.993089	-0.0119083	0.369642	0.00535098	0.581859	-0.00122899	0.792344	-0.00184239	0.560112	0.00784192	0.103587	0.000390186	0.943609
HNF1A	cg19237798	0.00240385	0.447737	0.0280015	0.406092	0.00487864	0.63133	0.0049851	0.327729	-0.000953039	0.804866	0.00247951	0.67732	0.00593483	0.323977
HNF1A	cg19240569	0.00186739	0.499429	0.00829753	0.544425	0.0106257	0.276018	0.00208234	0.650963	0.00183851	0.538705	0.00258548	0.605686	0.00350254	0.518133
HNF1A	cg19268467	0.00522894	0.213059	0.00199357	0.942058	-0.00496826	0.722986	0.00214988	0.713582	0.00891405	0.0934409	-0.000176392	0.979403	-0.00713664	0.369341
HNF1A	cg19280540	0.0044314	0.0882543	-0.00490097	0.799669	0.00831155	0.265728	0.00442274	0.251997	0.00440776	0.165132	-0.000270474	0.946239	-0.00359854	0.482084
HNF1A	cg19281794	0.000157767	0.958771	-0.0154073	0.665357	0.0154112	0.118756	0.0039813	0.440632	-0.00410553	0.228021	0.00291639	0.654626	0.00978646	0.0984988
HNF1A	cg19371652	-0.00833233	0.0245124	-0.0327625	0.298676	-0.00382273	0.769794	-0.0137118	0.0436743	-0.00077174	0.78852	0.00193078	0.787394	-0.0134387	0.0520918
HNF1A	cg19413066	0.00390416	0.213899	0.0320682	0.149821	-0.00828895	0.482382	0.00475105	0.321131	0.000705001	0.870194	-0.00830751	0.15225	0.00211406	0.732376
HNF1A	cg19414189	0.00483087	0.149339	-0.00662863	0.757808	-0.00157639	0.892761	0.0016907	0.752503	0.00547858	0.186579	-0.00174557	0.765362	-0.00619601	0.352827
HNF1A	cg19420069	0.00723712	0.245736	-0.0385227	0.425173	0.014762	0.613349	0.0162612	0.139319	-0.00546317	0.439458	-0.00122734	0.930685	0.017956	0.143768
HNF1A	cg19459791	0.00264405	0.414519	0.0330624	0.262401	0.0123613	0.215332	0.00298062	0.557543	0.000167376	0.968569	0.00543996	0.318325	0.00236052	0.71121
HNF1A	cg19503687	0.00457363	0.266473	-0.00103691	0.940141	-0.00451707	0.766392	0.0041143	0.516418	0.00488452	0.316043	-0.00649421	0.358615	-0.00564836	0.485297
HNF1A	cg19532728	0.00154597	0.577572	0.0015481	0.915142	5.73e-05	0.995577	-0.00024897	0.958873	0.0016488	0.619038	-0.00165725	0.768852	-0.00413336	0.447589
HNF1A	cg19586143	0.00345692	0.132673	0.0289394	0.029238	0.00619055	0.482454	0.000750358	0.840317	0.00407849	0.158704	0.00220893	0.622209	-0.0015996	0.721114
HNF1A	cg19599611	0.00461842	0.291443	-0.0418298	0.312495	0.0164602	0.195145	0.00392115	0.571499	0.00253197	0.677759	0.00481521	0.535334	0.00163416	0.850433
HNF1A	cg19649900	0.00088877	0.784949	-0.0226476	0.429687	0.00460288	0.681975	0.0017981	0.72226	-0.000212127	0.950692	-0.0027203	0.661412	-0.00363958	0.572569
HNF1A	cg19713585	0.00108583	0.768518	-0.00401472	0.897261	0.00717066	0.503367	0.000520517	0.929424	0.00211217	0.574132	-0.00409489	0.535439	-0.00658892	0.352433
HNF1A	cg19772215	0.0048124	0.172252	-0.00747659	0.711583	0.0027246	0.835238	0.006691	0.223287	0.00259019	0.492832	-0.000699389	0.912604	-0.00230218	0.74016
HNF1A	cg19789466	-0.000466622	0.686511	-0.00281999	0.537301	0.00223423	0.263678	-0.00132941	0.346404	0.000904165	0.515715	0.00118419	0.297868	-0.00184666	0.35202
HNF1A	cg19830650	0.00140543	0.532077	-0.0395225	0.148536	0.0103022	0.212276	0.00675161	0.0725183	-0.00227985	0.393444	0.00723742	0.133732	0.00706024	0.102919
HNF1A	cg19832381	-0.00027516	0.936327	-0.0362072	0.279766	-0.0108852	0.366197	-0.00209999	0.727671	0.00380068	0.352269	0.000618943	0.927124	-0.00478604	0.481005
HNF1A	cg19849557	5.11e-05	0.976536	0.00229071	0.829521	0.00789853	0.181369	0.000594472	0.817286	-0.00248685	0.228414	0.000522037	0.858737	0.00333987	0.31783
HNF1A	cg19961945	0.00255701	0.125664	0.00522506	0.718375	0.00477151	0.457286	0.00427655	0.133072	-0.000292858	0.879448	0.00531603	0.154501	0.00451136	0.160575
HNF1A	cg19965693	-0.00529258	0.229728	-0.0185849	0.627144	-0.00411732	0.766374	-0.0128739	0.0688752	0.00180509	0.718779	0.00268553	0.714535	-0.0117453	0.157288
HNF1A	cg20026613	0.00136226	0.698807	-0.000860446	0.975978	0.00691865	0.495354	-0.000530353	0.926992	0.0039767	0.288911	-0.00333981	0.595765	-0.00978619	0.154419
HNF1A	cg20033981	0.0040461	0.177775	0.00148965	0.955299	0.0197452	0.0937767	0.00740605	0.152893	0.00221245	0.49141	-0.00101541	0.86255	0.00415945	0.46847
HNF1A	cg20062691	-0.000224463	0.9691	0.0165077	0.723831	0.00900408	0.659642	-0.00292409	0.76331	0.00775399	0.18946	-0.0109229	0.310549	-0.00985431	0.350897
HNF1A	cg20084702	0.00203969	0.575065	0.00285235	0.886006	0.000980993	0.937128	0.00267096	0.633531	0.000250582	0.949753	-0.00407354	0.51355	-0.00237563	0.738914
HNF1A	cg20088478	-0.000321088	0.89333	-0.00428181	0.784094	0.00167745	0.814021	0.0047553	0.182974	-0.00739065	0.0160413	0.00179137	0.658907	0.0119538	0.00924756
HNF1A	cg20118717	0.00273933	0.375011	-0.00566917	0.691025	0.00620521	0.532637	0.00256585	0.595949	0.00265293	0.445036	-0.000889337	0.86593	-0.00420498	0.482403
HNF1A	cg20228731	-0.00233479	0.793013	-0.0143723	0.891002	-0.0300298	0.265823	-0.00964363	0.527819	-0.00388637	0.727777	-0.0239793	0.163192	-0.00310482	0.85978
HNF1A	cg20240407	0.00169639	0.558341	-0.00177338	0.914637	0.00424444	0.678184	0.00792018	0.0656889	-0.00598585	0.122746	-0.00231312	0.654645	0.011134	0.051864
HNF1A	cg20251080	0.00305821	0.215303	0.0112836	0.499672	0.0170271	0.100375	0.00464527	0.263006	-0.000839127	0.770066	0.00502763	0.341888	0.0059156	0.217446
HNF1A	cg20291162	0.00477328	0.51703	0.0717192	0.306597	-0.0217329	0.395966	0.000661866	0.949971	0.00251259	0.801948	-0.00563689	0.676009	-0.00839186	0.549174
HNF1A	cg20316901	0.0070945	0.00399295	0.00428873	0.867084	0.00510811	0.482136	0.00707816	0.0486997	0.00503602	0.136225	0.00112061	0.798128	-0.000295232	0.95113
HNF1A	cg20348000	0.0018792	0.682731	-0.0194935	0.56141	0.00304905	0.841942	0.00142732	0.851632	-0.00226939	0.657526	0.00109567	0.895546	0.00304835	0.737192
HNF1A	cg20359363	0.000855073	0.74142	0.00721335	0.71898	-0.00626322	0.432917	-0.00397716	0.29366	0.00225758	0.50536	0.000722706	0.872161	-0.00594336	0.235835
HNF1A	cg20383780	0.00102345	0.675839	-0.00548652	0.628965	0.0157311	0.0610197	0.00228651	0.522719	-0.00240821	0.454984	0.0022163	0.598812	0.00316966	0.506337
HNF1A	cg20397849	0.0036522	0.258097	-0.0177298	0.384571	0.00349815	0.746659	0.00333879	0.500725	0.00366792	0.338144	-0.00127539	0.816073	-0.00514278	0.419451
HNF1A	cg20405620	0.000858299	0.684041	-0.0194788	0.311694	-0.00510582	0.360971	-0.000447477	0.883644	0.000112917	0.966988	-0.000529485	0.876634	0.000294426	0.941955
HNF1A	cg20408505	-0.00173839	0.667594	-0.0528121	0.295559	0.00896933	0.499921	6.27e-05	0.992796	-0.0032398	0.495845	0.0105465	0.211229	0.00358803	0.651493
HNF1A	cg20513239	0.00546062	0.0705141	0.00875711	0.64316	-0.0020528	0.854477	0.00521019	0.258358	0.00363429	0.282002	-0.00319571	0.541322	-0.00245141	0.679479
HNF1A	cg20535312	-0.0068322	0.0971849	-0.0722739	0.1111	0.00201438	0.889001	-0.0125117	0.0732513	-0.00325113	0.494109	0.0119026	0.154329	-0.00945728	0.228571
HNF1A	cg20566897	-0.0085918	0.111228	0.0146063	0.777964	3.14e-05	0.998561	-0.00837509	0.36345	-0.00335743	0.576036	-0.001623	0.874047	-0.000469359	0.963391
HNF1A	cg20581967	0.00108845	0.697227	-0.00318531	0.860817	-0.00938956	0.272774	0.000818677	0.844965	-0.000308983	0.926811	-0.00383842	0.37778	-0.00342889	0.534948
HNF1A	cg20612593	-0.00450893	0.186662	0.00598854	0.81945	-0.00383714	0.771307	-0.00393104	0.529862	-0.00432646	0.243069	-0.00137018	0.852295	0.0035774	0.596984
HNF1A	cg20636743	0.00625945	0.00692457	-0.00167079	0.946567	0.0225065	0.00417015	0.00854026	0.0211794	0.00234382	0.447301	0.00630898	0.164687	0.00540937	0.235107
HNF1A	cg20682754	0.00675706	0.0865885	0.0284591	0.432744	0.0132584	0.445192	0.0115583	0.0716857	0.000995209	0.840464	-0.00446007	0.605655	0.0128319	0.0919474
HNF1A	cg20701305	0.000656693	0.897133	0.0285102	0.617325	0.025235	0.122201	-0.00591324	0.492041	0.00109613	0.849755	0.0153942	0.1371	-0.00397188	0.68605
HNF1A	cg20703242	3.35e-05	0.988867	-0.0518472	0.0211364	0.00421459	0.599281	0.00554547	0.1278	-0.00509577	0.122928	0.00644868	0.174396	0.0109458	0.0190663
HNF1A	cg20726456	-0.000961189	0.576074	-0.00890872	0.634595	0.00913969	0.154255	-0.0012559	0.646363	-0.000415385	0.846997	0.00655981	0.0572414	0.000133294	0.967896
HNF1A	cg20770838	0.00381641	0.131394	-0.0349888	0.165213	0.0176371	0.0424359	0.00640756	0.0954411	-0.000880467	0.800195	0.00943566	0.0413815	0.00686855	0.168798
HNF1A	cg20951978	-0.00637458	0.02715	-0.00464085	0.887028	-0.00225744	0.835237	-0.0072906	0.165802	-0.00482311	0.124799	-0.00152005	0.80821	-0.00252488	0.659734
HNF1A	cg20959703	-0.00135205	0.675367	-0.00630136	0.777441	0.00231097	0.81993	-0.000736515	0.887081	0.000118215	0.975678	0.000761898	0.889565	0.00135518	0.826927
HNF1A	cg20989454	5.77e-05	0.980087	0.000585553	0.969882	0.0107417	0.209274	0.000677867	0.859374	0.00059687	0.826931	0.0021333	0.628895	0.0012142	0.783975
HNF1A	cg21019156	0.00133449	0.693287	-0.000899158	0.966978	0.0144484	0.27813	0.00639007	0.25811	-0.00454376	0.208771	0.00163599	0.808419	0.011067	0.0903582
HNF1A	cg21049840	0.00707626	0.0522294	-0.0515241	0.13535	0.0194215	0.0610548	0.00777287	0.17081	0.00379597	0.396136	0.0106558	0.0764351	0.00550223	0.433651
HNF1A	cg21123446	0.00107709	0.757023	-0.0140219	0.406641	-0.00894557	0.399524	-0.00163583	0.751461	0.002815	0.491741	-0.0049351	0.340051	-0.00982486	0.148218
HNF1A	cg21148428	0.00170016	0.599938	-0.0213128	0.312362	-0.00456206	0.659702	-1.74e-05	0.997191	0.00133818	0.725167	-0.000724796	0.894633	-0.00598414	0.344325
HNF1A	cg21212234	0.00137074	0.703006	-0.00169776	0.93121	-0.00415653	0.707921	0.00106449	0.841124	-0.00108635	0.807299	-0.00190919	0.772053	0.000663681	0.923806
HNF1A	cg21224509	0.00503102	0.205351	0.0716081	0.133497	0.00795964	0.521555	0.00835686	0.192395	0.000903408	0.85352	-0.00458562	0.552086	0.0048454	0.526703
HNF1A	cg21234265	0.00689347	0.0868275	-0.0203084	0.338891	0.00502432	0.696938	0.00433016	0.474974	0.0074799	0.103756	-0.00291055	0.670176	-0.00946619	0.22672
HNF1A	cg21279677	0.003719	0.227328	-0.00890221	0.630137	-4.69e-05	0.996746	0.00302015	0.528631	0.00336799	0.347971	-0.00244189	0.661623	-0.0056357	0.354997
HNF1A	cg21406720	0.000617839	0.851321	-0.0293945	0.502554	0.00375146	0.760046	0.00197431	0.716389	-0.00268226	0.475311	5.4e-05	0.993802	0.00236553	0.711726
HNF1A	cg21425658	-0.000259957	0.885556	0.0125219	0.501816	-0.00331709	0.474702	-0.00290227	0.300683	0.00321432	0.166258	-0.00129086	0.651115	-0.00651712	0.0666308
HNF1A	cg21433170	-0.00520069	0.1636	0.00664008	0.822006	0.00107781	0.942514	-0.00404978	0.532419	-0.00139657	0.693073	0.000367255	0.961203	-0.00174321	0.803047
HNF1A	cg21530469	0.00245793	0.534692	-0.00856765	0.685405	-0.00818678	0.563686	0.00169133	0.785616	0.00236933	0.583576	-0.00477319	0.492821	-0.00482263	0.53447
HNF1A	cg21549285	-0.0190196	0.202968	-0.0474925	0.760684	0.0553244	0.214174	-0.0239985	0.343974	-0.0015529	0.791484	0.00482839	0.863348	-0.025326	0.286802
HNF1A	cg21550372	0.000490657	0.843193	-0.0418291	0.00628777	0.00864832	0.406695	0.00189955	0.665783	-0.00260536	0.355982	0.0068223	0.164162	0.00627885	0.198361
HNF1A	cg21684411	-0.000781073	0.690519	0.0100383	0.435838	-0.00128206	0.611466	-0.00133059	0.585754	0.000978892	0.734541	-0.00206107	0.333765	-0.000549014	0.884623
HNF1A	cg21686213	-0.00467965	0.238247	0.00701758	0.837116	0.000314444	0.984239	-0.00533211	0.476015	-0.00156828	0.688277	0.00342296	0.685171	-0.000744641	0.924104
HNF1A	cg21755044	0.00487095	0.0197887	0.0159902	0.485813	-0.000857007	0.892437	0.00420704	0.216766	0.0046607	0.0789241	-0.00437934	0.25717	1.66e-05	0.996786
HNF1A	cg21757790	0.00133812	0.724982	-0.0223232	0.331931	-0.00212108	0.86475	0.000882195	0.880654	0.00234278	0.591345	-0.00297101	0.634086	-0.00718126	0.340662
HNF1A	cg21805179	0.00653752	0.19485	-0.021384	0.589395	-0.0168743	0.399288	0.00876836	0.285061	0.00165847	0.773825	-0.0106234	0.314613	0.0106342	0.269959
HNF1A	cg21825792	0.00636091	0.0828537	0.0191822	0.540036	-0.0137363	0.188098	0.000559137	0.925595	0.0112423	0.0134029	-0.0127222	0.063748	-0.00888519	0.214859
HNF1A	cg21855257	-0.00187707	0.590563	-0.0249469	0.374326	0.0110113	0.428107	-0.00278894	0.631856	0.00069788	0.866627	0.00235388	0.733645	-0.0043744	0.526605
HNF1A	cg21865762	0.00232113	0.254337	-0.00884327	0.741143	0.0075257	0.283047	-0.00154341	0.64575	0.00293711	0.249386	0.00606087	0.159484	-0.00313171	0.431911
HNF1A	cg21979287	-0.0080605	0.0536809	-0.0388149	0.405465	-0.000435905	0.976839	-0.00999553	0.199557	-0.00425394	0.272003	-0.00124883	0.891921	-0.0033491	0.675137
HNF1A	cg21995613	-0.00890225	0.0962454	-0.0263593	0.530578	-0.000885339	0.970254	-0.011829	0.250264	-0.00331219	0.343497	0.010407	0.389378	-0.00511804	0.6069
HNF1A	cg22016995	-0.00627009	0.170185	-0.0391893	0.317102	0.0122975	0.661253	-0.00894016	0.363326	-0.00118262	0.382622	0.0153707	0.261514	-0.00658828	0.452003
HNF1A	cg22028728	0.00405853	0.246875	-0.00176701	0.968722	0.0153713	0.173345	0.00135153	0.811997	0.00232295	0.602866	0.00191246	0.767666	-0.00273688	0.694319
HNF1A	cg22051853	0.000396258	0.886817	-0.0192138	0.292982	0.00101196	0.906565	-0.00182187	0.683435	0.00212393	0.481581	-0.000960062	0.847141	-0.0053021	0.330415
HNF1A	cg22107533	-0.0057532	0.0751686	-0.0514246	0.0616308	-0.00187556	0.834786	-0.00605214	0.272139	-0.00531142	0.16633	0.00056684	0.927032	0.00168451	0.788168
HNF1A	cg22199238	-0.000563557	0.867325	0.0255014	0.162468	0.00615626	0.662986	0.000189744	0.971691	0.00193177	0.65407	-0.0011818	0.8597	9.07e-05	0.988998
HNF1A	cg22226398	0.00303237	0.288946	0.0215222	0.391825	-5.18e-05	0.994671	0.00643264	0.113033	-0.00168548	0.67267	-0.00396201	0.42632	0.00610038	0.272928
HNF1A	cg22233512	0.00935533	0.0810022	0.0022554	0.9546	0.001388	0.938371	0.016062	0.0711069	0.00141901	0.823202	-0.00031721	0.973444	0.0115149	0.27896
HNF1A	cg22254413	0.00413154	0.123472	-0.044841	0.0171278	0.0107606	0.139371	0.00577587	0.15066	-0.000164818	0.963123	0.00818267	0.028959	0.00484284	0.35815
HNF1A	cg22260958	-0.0121389	0.0144581	-0.0239457	0.442454	-0.0317224	0.141761	-0.0175537	0.0422655	-0.00203981	0.712082	0.00638419	0.550604	-0.01401	0.142788
HNF1A	cg22269164	-0.000779867	0.825732	-0.0147669	0.632824	-0.0146673	0.203405	-5.78e-05	0.991471	-0.00304774	0.510136	-0.00116921	0.851669	0.0032761	0.636248
HNF1A	cg22282590	0.000219762	0.831366	0.00998517	0.371146	-0.0027612	0.548306	-0.000421841	0.813946	0.00158203	0.151457	-0.0007581	0.764194	-0.00134679	0.496296
HNF1A	cg22293458	0.000179551	0.897227	-0.00561283	0.705012	0.00481923	0.309836	0.00158299	0.483099	-0.00130648	0.443399	0.000486705	0.872373	0.00251338	0.345299
HNF1A	cg22333163	0.00342776	0.0742297	0.0025139	0.869337	0.00255082	0.698063	0.00341497	0.24971	0.00121252	0.609869	-0.00188671	0.574055	0.00413615	0.275596
HNF1A	cg22337964	-0.00168541	0.489202	0.00585336	0.722018	-0.00115	0.820015	-0.00430319	0.203938	4.18e-05	0.99026	0.000645874	0.845063	-0.00563965	0.233274
HNF1A	cg22374491	6.27e-05	0.983804	0.0447717	0.0376744	-0.00250505	0.773846	-0.00159638	0.722593	-0.00311096	0.442142	-0.00188244	0.691292	0.00137837	0.819095
HNF1A	cg22432956	-0.00406256	0.286112	-0.00423746	0.911172	0.00298514	0.821169	-0.00303093	0.638364	-0.00318575	0.517089	-0.00885195	0.216575	0.000900119	0.905091
HNF1A	cg22475676	-0.0035209	0.463243	-0.0176848	0.672846	0.000842	0.952244	-0.00315022	0.658599	-0.00159394	0.802033	-0.00541547	0.502774	0.00379563	0.681294
HNF1A	cg22485558	-0.00235561	0.368137	0.000149559	0.993771	0.00545002	0.375485	-0.00421504	0.292076	0.00167991	0.531339	-0.00205875	0.592193	-0.00671418	0.143438
HNF1A	cg22496199	0.00289672	0.383191	-0.000764109	0.972513	0.00199264	0.864388	0.00416699	0.433905	0.000658488	0.861203	-0.00403091	0.50027	0.000194151	0.97647
HNF1A	cg22517995	0.000422989	0.837025	0.00620098	0.702301	0.00196158	0.753451	0.00334835	0.263027	-0.00252854	0.342896	0.002637	0.453972	0.00545208	0.16853
HNF1A	cg22565340	0.001357	0.730228	-0.00231726	0.911844	0.00524032	0.674131	0.000699563	0.907655	0.00120005	0.795932	-0.0019902	0.763875	-0.00510245	0.507378
HNF1A	cg22571899	0.00349599	0.209314	-0.00533753	0.745169	0.00112002	0.892565	0.00236309	0.569486	0.00293505	0.37576	-0.00358114	0.403904	-0.00604107	0.27083
HNF1A	cg22589974	0.00457884	0.12616	-0.0137027	0.484246	0.00575513	0.614219	0.0041864	0.366322	0.00424124	0.246082	0.00183833	0.744259	-0.00421442	0.476345
HNF1A	cg22647738	0.00135172	0.724546	-0.0209226	0.588152	0.00103363	0.933223	0.00132036	0.820086	-0.00247745	0.621899	-0.00205346	0.764755	0.00136832	0.857082
HNF1A	cg22673476	-0.000132731	0.95138	0.0209317	0.0439265	-0.00143991	0.80939	0.000720607	0.818816	-0.00243151	0.392005	-0.00145732	0.672079	0.00359075	0.384448
HNF1A	cg22693837	-0.00156874	0.477578	-0.0109827	0.530755	-0.00294631	0.726626	-0.0018643	0.572427	-0.000810261	0.768589	0.00294469	0.48808	-0.00234529	0.574484
HNF1A	cg22698501	0.00438698	0.156495	-0.00934227	0.594409	0.00334622	0.767539	0.00446302	0.383106	0.00358884	0.298012	-0.00228917	0.686264	-0.00252248	0.678197
HNF1A	cg22713958	-0.0031395	0.343058	-0.0598891	0.0403004	0.0112296	0.342917	-0.00664637	0.217792	0.00146141	0.732129	0.00739035	0.274549	-0.00498116	0.434886
HNF1A	cg22725343	0.00729997	0.0530287	-0.00736006	0.771711	-0.0119005	0.269325	0.00329351	0.556451	0.00894341	0.0833427	-0.00739581	0.223996	-0.00583846	0.420639
HNF1A	cg22764925	0.00180036	0.735046	-0.0374536	0.411473	-0.00966263	0.655521	0.00251896	0.797443	0.00182943	0.639034	-0.017862	0.137621	0.00441872	0.648164
HNF1A	cg22862003	-0.0137368	0.147873	-0.0127084	0.894287	0.0201892	0.504885	-0.0194356	0.237826	-0.000644018	0.883781	0.00409706	0.822436	-0.0183009	0.243674
HNF1A	cg22930808	-0.0242563	0.0521957	-0.0559157	0.67124	0.00495766	0.902429	-0.0278895	0.220103	-0.00988074	0.0485834	-0.011361	0.644159	-0.0194638	0.366538
HNF1A	cg22940798	-0.00199133	0.688543	-0.0376023	0.414824	-0.0252059	0.191699	-0.00995605	0.208996	0.00210533	0.73412	-0.0106407	0.308848	-0.00974353	0.308888
HNF1A	cg22987546	0.00112436	0.712618	-0.00902109	0.707057	-0.00137932	0.893464	-0.000371267	0.938593	0.00116281	0.776317	-0.000201698	0.971666	-0.00392117	0.514529
HNF1A	cg23002431	0.00347925	0.316933	-0.047822	0.111466	0.00198589	0.847436	0.00550534	0.323273	-0.00237338	0.584299	0.00316027	0.596495	0.00475663	0.491321
HNF1A	cg23018755	5.88e-05	0.989427	-0.0269966	0.304558	0.00569957	0.678243	-0.00224233	0.748007	0.00156784	0.741432	-0.00248312	0.755421	-0.0106525	0.212284
HNF1A	cg23032421	0.00208855	0.517099	-0.00729288	0.707991	0.00699332	0.490047	-0.00176307	0.708812	0.00235541	0.553013	0.00418088	0.40039	-0.00281851	0.644371
HNF1A	cg23069684	0.000282122	0.88498	-0.0190319	0.220373	-0.00442394	0.475898	-0.00110167	0.712183	-0.000906003	0.701608	0.000966676	0.791578	-2.32e-05	0.99507
HNF1A	cg23097004	0.00240429	0.522733	0.0403953	0.304947	-0.00642855	0.568017	0.00764111	0.168733	-0.00575918	0.242401	-0.0119889	0.0777338	0.0110061	0.139133
HNF1A	cg23128949	0.000738732	0.879081	-0.0207086	0.615149	0.00831359	0.52217	-0.00208791	0.788903	0.00225186	0.681934	-0.00279788	0.725002	-0.00877049	0.356707
HNF1A	cg23173175	0.00503101	0.116434	-0.00510344	0.807603	-0.00264947	0.788164	0.00521427	0.294275	0.00382882	0.301084	-0.00635154	0.25334	-0.0024441	0.698402
HNF1A	cg23216724	0.000803982	0.888665	-0.0495912	0.316212	-0.0138596	0.393165	-0.0117556	0.163513	0.00803927	0.293137	0.00219032	0.839985	-0.0153262	0.173608
HNF1A	cg23232773	-0.00672569	0.189685	-0.0852424	0.239217	-0.00478541	0.770642	-0.00851354	0.354366	-0.00274158	0.606701	0.0019532	0.862972	-0.00184848	0.852003
HNF1A	cg23314866	-0.000271211	0.932319	0.011429	0.54734	-0.0109975	0.352212	-0.00243034	0.651293	0.00234191	0.508081	-0.00614352	0.303792	-0.00769383	0.214032
HNF1A	cg23328938	0.00284965	0.143358	0.0120784	0.495309	0.00335168	0.552968	0.00426232	0.139306	0.00254807	0.336853	-0.00212688	0.49216	0.00182179	0.625422
HNF1A	cg23352030	0.0176869	0.000777224	0.043293	0.46195	0.0120178	0.454827	0.0196915	0.0251476	0.0157329	0.00493099	-0.0050601	0.62291	0.0048711	0.613599
HNF1A	cg23363263	0.00344789	0.491074	-0.0174382	0.29459	-0.00181129	0.918857	0.00438778	0.547084	0.00142112	0.802395	-0.00478053	0.557173	-0.00516428	0.598918
HNF1A	cg23387863	-0.00218903	0.533153	-0.0800321	0.0754985	-0.00868607	0.331518	-0.00278256	0.640842	-0.00209177	0.555469	-0.000764302	0.906357	-0.000122612	0.985183
HNF1A	cg23411470	-0.00132333	0.476908	-0.00168878	0.917559	0.00423095	0.649928	-0.000601735	0.853885	0.000124088	0.948512	0.000566593	0.898028	-2.86e-05	0.993598
HNF1A	cg23460082	0.00316329	0.366803	0.00656886	0.764057	-0.00223566	0.841425	0.00359363	0.486225	0.00157689	0.703453	-0.00641099	0.27795	-0.0015899	0.814784
HNF1A	cg23470684	0.00393809	0.306708	-0.013329	0.562265	-0.00629574	0.603911	0.00151849	0.797027	0.00525628	0.228289	-0.00415565	0.502939	-0.00937323	0.216356
HNF1A	cg23510764	-0.000644861	0.909387	-0.083772	0.17031	0.0226278	0.135671	-0.00910538	0.313697	-0.00137697	0.845944	0.0113833	0.268781	-0.0037102	0.740573
HNF1A	cg23533285	-0.00549772	0.120461	-0.0447756	0.242727	-0.000783559	0.950393	-0.0047883	0.443932	-0.00291033	0.467616	-0.000593299	0.939559	1.08e-05	0.998759
HNF1A	cg23540139	-0.00515836	0.151629	-0.0263205	0.315156	0.0147088	0.287961	-0.00406895	0.532225	-0.00382434	0.216483	0.00965858	0.18173	0.00206101	0.755325
HNF1A	cg23548201	0.000650233	0.88709	-0.00317677	0.880225	-0.00533244	0.718205	-0.000209229	0.976287	-0.000733425	0.88419	-0.00538443	0.472064	-0.00605969	0.495279
HNF1A	cg23560569	0.00516883	0.157605	0.0100138	0.803258	0.0109088	0.328577	0.00596822	0.312301	0.000823111	0.854139	0.00275251	0.67699	0.00630281	0.376976
HNF1A	cg23570810	-0.0107414	0.213473	-0.0132898	0.875415	0.0184356	0.489416	-0.0105312	0.481264	-0.00196203	0.72887	0.00484785	0.769742	-0.00681896	0.647
HNF1A	cg23714355	0.00717195	0.0155883	0.00373835	0.882766	0.0119	0.26766	0.00907875	0.061123	0.00361168	0.330974	0.0028784	0.629823	0.00322238	0.582857
HNF1A	cg23771052	0.00297436	0.438754	-0.0055203	0.8363	0.00222835	0.859993	0.00123572	0.830886	0.00357127	0.428433	0.000599247	0.925531	-0.00862669	0.255084
HNF1A	cg23791391	0.00432127	0.17903	-0.0138801	0.367883	-0.000313858	0.976918	0.00320561	0.506528	0.00329328	0.380426	-0.00258195	0.623846	-0.00618237	0.331019
HNF1A	cg23831685	-0.0135493	0.0632119	-0.0750617	0.252868	-0.00513438	0.864872	-0.0206399	0.121674	-0.00178356	0.755166	0.00715637	0.637846	-0.0154983	0.25191
HNF1A	cg23891909	-0.00334855	0.236794	-0.00581533	0.730062	8.63e-05	0.991645	-0.00270963	0.561674	-0.000487072	0.869148	-0.00263948	0.6026	-0.00355235	0.499863
HNF1A	cg23892836	-0.00532054	0.215682	-0.0989931	0.0466532	-0.000110859	0.99377	-0.00700481	0.352788	-0.00341449	0.468504	0.00821421	0.34931	-0.000557277	0.945828
HNF1A	cg23923934	-0.00171277	0.774639	-0.0684023	0.359101	0.0191681	0.373917	-0.00480828	0.656209	0.00505814	0.399676	0.000281587	0.983207	-0.00366416	0.750087
HNF1A	cg23928123	-0.00171859	0.639786	0.0178229	0.56079	0.0124124	0.363731	-0.00107522	0.854362	-0.00159647	0.645176	-0.00312824	0.658497	-0.00155543	0.814709
HNF1A	cg23935522	0.00244238	0.523109	-8.55e-05	0.998078	0.016187	0.170989	0.00814481	0.173177	-0.00338806	0.496937	0.00289983	0.684383	0.00977062	0.196646
HNF1A	cg24002003	-0.00362309	0.151065	-0.0185891	0.436203	-0.00347364	0.738083	-0.00500159	0.27116	-0.00238219	0.401013	-0.000984804	0.849986	-0.00326443	0.508877
HNF1A	cg24088496	-0.00885992	0.0319165	-0.0226894	0.565466	-0.0101317	0.461728	-0.0169851	0.0119619	-0.00284333	0.595658	-0.00261577	0.739142	-0.0117681	0.146733
HNF1A	cg24100168	0.0043508	0.124545	0.024917	0.197603	-0.0068309	0.455188	0.0036575	0.418891	0.00463713	0.207354	-0.00750383	0.133896	-0.000658319	0.904149
HNF1A	cg24103563	-0.00464045	0.149513	0.0135627	0.453384	0.0214847	0.199968	-0.00716722	0.261074	-0.0012289	0.589426	0.013925	0.0833477	-0.00323702	0.599677
HNF1A	cg24168413	0.00452403	0.117403	-0.00100061	0.972033	0.00177838	0.858517	0.00372747	0.440049	0.00425542	0.136146	-0.00309521	0.585227	-0.00650106	0.250595
HNF1A	cg24173234	0.00168993	0.625321	0.0146661	0.542546	0.00448974	0.642382	0.00155309	0.750422	-0.00324781	0.506359	-0.00219384	0.690173	0.00294343	0.668553
HNF1A	cg24263283	0.00264774	0.343177	0.00427958	0.880825	0.00487355	0.691069	0.00331961	0.511295	0.00145415	0.6113	0.00208794	0.737243	0.00530976	0.333131
HNF1A	cg24280832	-0.0100487	0.202234	0.0850577	0.203727	-0.029285	0.227532	-0.0307267	0.019619	0.00406585	0.682318	-0.0145949	0.306056	-0.038854	0.0116844
HNF1A	cg24298610	-0.00132487	0.738043	-0.00512083	0.915433	0.00893376	0.644718	-0.00194821	0.795831	0.00121972	0.58654	0.00268444	0.791969	-0.00342546	0.633948
HNF1A	cg24304309	-0.0066229	0.0377587	-0.0214104	0.443249	0.00818663	0.396354	-0.00546333	0.261715	-0.00503995	0.222049	0.00783565	0.151659	0.00082044	0.893421
HNF1A	cg24329397	0.00517629	0.11008	0.00282239	0.893668	-0.00214049	0.851928	0.00221673	0.662678	0.00650062	0.0859359	-0.00297752	0.606792	-0.00946435	0.137731
HNF1A	cg24331727	-0.00267744	0.325403	-0.0120801	0.528367	0.00802196	0.411161	-0.00243756	0.56392	-0.00381533	0.260839	0.00071788	0.896518	0.000984303	0.851243
HNF1A	cg24351901	-0.00569287	0.0880638	-0.0857433	0.0228803	-0.00119314	0.916172	-0.00437125	0.45803	-0.00623677	0.0873818	0.00740617	0.315921	0.0018748	0.768633
HNF1A	cg24455875	0.00288052	0.174358	0.029011	0.0801736	0.00758562	0.230874	0.00629777	0.07337	-0.000741651	0.777257	-0.00330912	0.372957	0.00482799	0.245401
HNF1A	cg24511258	-0.00479771	0.0566489	-0.0177756	0.374757	-0.0100791	0.34277	-0.00919297	0.0384924	-0.000670923	0.805191	0.00316918	0.565523	-0.0078456	0.109496
HNF1A	cg24514600	0.0109181	0.030926	0.0149968	0.635602	0.00455474	0.812498	0.0104412	0.207399	0.0096859	0.068994	-0.00378997	0.68464	-0.00639831	0.517342
HNF1A	cg24548817	0.00434149	0.23325	-0.014412	0.491506	0.000431929	0.973116	0.00380083	0.493184	0.00542065	0.218204	-0.00226381	0.730329	-0.00703152	0.321996
HNF1A	cg24574692	-0.000912411	0.777324	-0.0408167	0.27542	-0.000457707	0.964412	-0.0010622	0.846659	-0.0021468	0.503831	-0.00115613	0.866128	-0.00408394	0.519772
HNF1A	cg24598860	0.00172106	0.579404	0.0158254	0.527693	0.0058048	0.50289	-0.000174343	0.973782	0.000926485	0.80069	0.00206574	0.710535	-0.000931089	0.876978
HNF1A	cg24603130	0.00775207	0.182053	-0.00867987	0.857472	-0.0165705	0.415978	0.00818039	0.419991	0.00164943	0.740039	-0.00746358	0.538429	0.00861332	0.423485
HNF1A	cg24628310	1.78e-05	0.994137	-0.0119897	0.621971	0.000486437	0.951394	-0.00128051	0.73432	-7.21e-05	0.9815	0.00134064	0.772481	-0.00178363	0.701291
HNF1A	cg24674925	0.00150743	0.660296	-0.00915074	0.651439	-0.00610212	0.610614	0.00135351	0.805182	0.000682524	0.865871	-0.0044076	0.448981	-0.00431586	0.524497
HNF1A	cg24678928	-0.017195	0.0670632	-0.0883813	0.334077	0.00372803	0.914601	-0.0247694	0.158979	-0.0010411	0.728901	0.00355774	0.86471	-0.0208705	0.205255
HNF1A	cg24687432	0.000185913	0.939089	0.00678909	0.814046	0.00859647	0.339937	-0.00316303	0.444741	0.00364647	0.198708	0.00196617	0.699454	-0.00676154	0.150794
HNF1A	cg24694018	-1.64e-05	0.995151	-0.00635155	0.750834	-0.00374596	0.690468	-0.00378327	0.355059	0.00253859	0.440013	0.000740302	0.877447	-0.00754128	0.145056
HNF1A	cg24705841	-0.00489381	0.271911	0.0159819	0.690872	-0.00934469	0.508737	-0.00581239	0.422426	-0.00237689	0.682227	-0.00877106	0.330069	-0.00627382	0.471207
HNF1A	cg24709587	-0.00256726	0.408815	-0.0700014	0.0659959	0.0123919	0.205761	-0.00501075	0.353986	-0.000195869	0.955631	0.00756683	0.216083	-0.00499111	0.411671
HNF1A	cg24798947	0.00334495	0.291379	-0.0374018	0.143268	0.00862972	0.399125	0.000963086	0.85324	0.00333415	0.401814	-0.000167181	0.979409	-0.00470224	0.452068
HNF1A	cg24833456	0.00594265	0.127172	-0.000498007	0.978167	-0.00152193	0.91627	0.00528529	0.376806	0.00495828	0.277964	-0.00599265	0.378566	-0.00471729	0.540384
HNF1A	cg24886006	0.00432257	0.263713	0.00117385	0.96858	0.000226892	0.983531	0.0034164	0.558995	0.00423416	0.348297	-0.0029982	0.636687	-0.00772975	0.308494
HNF1A	cg24898914	-0.000229743	0.933809	-0.0214403	0.236059	0.00953984	0.211012	0.00315968	0.444161	-0.00259125	0.49707	0.00375702	0.348542	0.00656012	0.230338
HNF1A	cg24904009	0.00178494	0.469861	0.00344961	0.822791	0.0120876	0.116804	0.0044661	0.244524	-0.00248714	0.433256	0.00451238	0.323313	0.00510913	0.296873
HNF1A	cg24922246	0.000376823	0.839888	-0.00639667	0.506232	0.00871842	0.104164	-0.000671507	0.805004	0.00204147	0.399359	0.00135942	0.610489	-0.00350252	0.322012
HNF1A	cg24939283	-0.00915912	0.11417	-0.122727	0.0441308	-0.0386719	0.0526822	-0.0178498	0.0626886	0.00236007	0.72634	-0.00618453	0.596743	-0.0151408	0.187789
HNF1A	cg25008614	-0.00228805	0.533458	0.00574643	0.7972	-0.00356927	0.642832	-0.00576944	0.420138	-0.000656458	0.852568	-0.00277652	0.527471	-0.00290155	0.686248
HNF1A	cg25017777	0.0012209	0.650655	-0.0117542	0.498996	-0.00216474	0.788407	-0.000951608	0.816761	0.00313852	0.320461	-0.00117622	0.781306	-0.0079476	0.130779
HNF1A	cg25042789	-0.00791341	0.0725589	-0.0746793	0.124198	-0.0108752	0.42986	-0.00970134	0.200098	-0.00406745	0.436835	0.00917447	0.303986	-0.00173794	0.843066
HNF1A	cg25044615	0.00410402	0.211234	-0.0115144	0.513033	0.00453122	0.701069	0.00354716	0.489538	0.00222261	0.559703	0.00126459	0.828779	-0.00389712	0.546517
HNF1A	cg25114611	0.0013169	0.61308	0.0202283	0.492839	-0.0094109	0.323811	0.000788085	0.85574	0.0031945	0.27949	-0.00631477	0.241023	-0.00473192	0.341447
HNF1A	cg25164589	0.00565333	0.199004	0.0710136	0.0942299	-0.000799019	0.953611	0.00572546	0.436905	0.00232944	0.675518	-0.00251053	0.767599	0.000497928	0.954349
HNF1A	cg25178683	-0.00824383	0.125011	-0.0694093	0.200601	0.00643887	0.785558	-0.0121222	0.237338	-0.00113853	0.817604	0.00291168	0.8179	-0.00751397	0.465922
HNF1A	cg25242306	0.00353255	0.193069	-0.00184032	0.92539	0.0170686	0.0405101	0.00542458	0.215352	0.00019782	0.950912	0.000872206	0.844769	0.00503425	0.328946
HNF1A	cg25283432	-9.3e-05	0.944542	-0.00259082	0.844772	-0.00458929	0.136061	-0.000569179	0.793408	-0.00092769	0.596885	0.00148263	0.514398	-0.00059117	0.824349
HNF1A	cg25298189	0.00305209	0.353673	-0.00447271	0.880647	-0.00339821	0.714246	-0.000197959	0.969203	0.00466819	0.213711	-0.00550042	0.321209	-0.00869333	0.177618
HNF1A	cg25317210	-0.00166228	0.669213	0.0311767	0.380522	-0.0101417	0.338685	-0.0060665	0.351566	7.05e-05	0.988032	-0.00398116	0.520953	-0.00878577	0.254249
HNF1A	cg25325512	0.00322737	0.423091	0.0426266	0.205892	-0.00453336	0.626842	0.00710686	0.253552	0.00185339	0.725624	-0.00857803	0.194647	0.00503682	0.519695
HNF1A	cg25345365	-0.00314195	0.483228	-0.00297343	0.932289	-0.0303285	0.0693072	-0.000338235	0.966507	-0.00586239	0.234677	-0.0073039	0.408446	0.00298247	0.733691
HNF1A	cg25498843	0.00162864	0.649481	0.0351222	0.259237	-0.0117013	0.392573	0.00225134	0.680945	-0.000356659	0.936982	-0.0103226	0.148015	-0.00100795	0.886402
HNF1A	cg25509467	0.00314974	0.220649	-0.00578232	0.705525	-0.00192046	0.842348	0.00329135	0.412407	0.00258833	0.386167	-0.00209379	0.644734	-0.0033792	0.505404
HNF1A	cg25539555	0.00358545	0.277537	0.00021235	0.991238	-0.0017037	0.876899	0.00256449	0.625543	0.00199928	0.595401	-0.00317887	0.565026	-0.00478594	0.462325
HNF1A	cg25563198	0.00218679	0.376642	0.0155223	0.552895	-0.00865392	0.306296	0.00364956	0.37897	0.0015954	0.560453	-0.0061284	0.210828	-0.000258854	0.956782
HNF1A	cg25637655	-0.00667025	0.444053	-0.0327318	0.748505	0.0133847	0.584103	0.006123	0.646038	-0.0202395	0.0843752	0.00871072	0.577582	0.0244494	0.149976
HNF1A	cg25753291	0.00811447	0.0308085	0.0549106	0.185779	0.0155347	0.173283	0.0151817	0.0109574	0.00198413	0.684886	-0.00156489	0.809486	0.0117756	0.114408
HNF1A	cg25800166	-0.00829121	0.0438449	-0.0395489	0.320016	-0.0101143	0.463544	-0.0147825	0.0307536	-0.00185334	0.692365	0.00299861	0.70428	-0.0109858	0.163754
HNF1A	cg25806655	0.00142219	0.691437	-0.00224612	0.942986	0.00225268	0.83569	0.00367241	0.543706	-0.000177631	0.962551	0.00172662	0.805583	-0.00181851	0.797128
HNF1A	cg25843003	-0.00501018	0.309428	0.0193873	0.646006	-0.00779696	0.368519	-0.00552495	0.444452	-0.00245626	0.695047	-0.00788577	0.229617	0.000962116	0.915906
HNF1A	cg25863829	0.00518535	0.133518	0.0167929	0.555911	0.0145964	0.250843	0.00832829	0.124847	-0.000388531	0.931708	0.000687115	0.919151	0.0113385	0.0952942
HNF1A	cg25884651	0.00120983	0.680071	-0.0187511	0.305469	0.0217812	0.123185	0.00320915	0.551104	0.000965969	0.712622	0.00594031	0.379146	0.00121301	0.826468
HNF1A	cg25984164	-0.0129388	0.0854495	-0.0590286	0.382754	0.0160315	0.593987	-0.0194876	0.148676	-0.00144544	0.788849	0.0096445	0.539222	-0.0129399	0.342298
HNF1A	cg25990696	0.00214748	0.636045	-0.0219796	0.587337	0.00878608	0.579661	0.000513335	0.944535	0.000859211	0.860071	0.00180319	0.838341	-0.00469099	0.597031
HNF1A	cg25998594	-0.00682119	0.117171	-0.0475882	0.273989	0.00852795	0.611587	-0.00927423	0.261788	0.000192287	0.933906	0.00610011	0.51204	-0.00811048	0.295566
HNF1A	cg25998603	0.0033308	0.414688	-0.0102834	0.747375	0.00985513	0.515585	0.00353525	0.593251	0.00348116	0.491907	0.0107294	0.185032	0.000626158	0.936638
HNF1A	cg26002008	0.00256653	0.327655	-0.0207298	0.21577	0.0021799	0.791027	0.00066439	0.868702	0.00273936	0.360704	0.00100329	0.817724	-0.00607645	0.241445
HNF1A	cg26002422	0.0016176	0.602446	-0.00853433	0.65288	-0.000319794	0.973042	0.00242422	0.600409	0.000582271	0.87282	-0.00455053	0.342221	-0.00149458	0.805131
HNF1A	cg26060580	0.000349099	0.905567	0.00884155	0.598803	-0.00679463	0.533461	-0.000863527	0.864151	0.00341272	0.2974	-0.00845104	0.16119	-0.00277969	0.629966
HNF1A	cg26081786	0.00428174	0.0628224	0.00372354	0.795777	0.00629044	0.24207	0.00531395	0.155796	0.00179156	0.547272	0.000214111	0.954876	0.0020154	0.654098
HNF1A	cg26112542	0.00942681	0.00836115	-0.014577	0.650971	0.0137617	0.278182	0.0135873	0.0134598	0.00179937	0.705941	0.00379633	0.57522	0.00949995	0.175979
HNF1A	cg26167603	0.00443074	0.121195	-0.00073391	0.967555	0.00578651	0.510712	0.0060038	0.149726	0.00229078	0.531975	-0.00170951	0.702835	-0.000907078	0.872393
HNF1A	cg26243277	0.00101994	0.601652	0.0211979	0.0477159	0.0158162	0.0394383	0.00226307	0.473344	-0.000483419	0.843999	0.00420331	0.238198	0.00233596	0.545091
HNF1A	cg26305504	0.000899211	0.769629	0.00347515	0.908065	-0.00555207	0.481687	0.000390306	0.934072	0.000579664	0.875999	-0.00667068	0.223625	-0.0037539	0.533338
HNF1A	cg26312951	-0.0147131	0.040923	-0.0202386	0.801663	0.00726949	0.736888	-0.0213857	0.100717	-0.00228709	0.540036	0.000740611	0.957385	-0.0207922	0.1005
HNF1A	cg26392102	0.00256522	0.418069	0.0191634	0.607148	-0.00227156	0.78954	-0.002693	0.590055	0.00789128	0.0578246	-0.00395274	0.486677	-0.0082036	0.187469
HNF1A	cg26416615	-7.33e-05	0.979762	-0.0416118	0.218104	0.0014776	0.884058	-0.00248775	0.63298	0.00237234	0.448076	-0.00636648	0.340766	-0.00530666	0.340083
HNF1A	cg26422453	-0.00129827	0.42505	-0.00935132	0.328165	0.0013905	0.849536	-0.00076166	0.776038	-0.000201743	0.913543	0.00269521	0.43762	0.00138352	0.657862
HNF1A	cg26443127	0.00273901	0.424891	-0.0197956	0.412824	0.00426478	0.708269	0.0017856	0.740713	0.00161206	0.677889	-0.000494079	0.936446	-0.00505849	0.455259
HNF1A	cg26505274	0.0113286	0.0423444	0.0249258	0.604339	-0.00505244	0.746767	0.0128269	0.1668	0.00203263	0.709429	0.00135436	0.88891	0.0111074	0.277591
HNF1A	cg26531432	-0.00206036	0.697271	-0.066559	0.154516	-0.00166169	0.928693	-0.00912113	0.314779	0.00917173	0.116512	0.00496042	0.620853	-0.015676	0.13033
HNF1A	cg26535158	0.00335215	0.386585	-0.0110788	0.616654	0.00294052	0.845202	-0.000208003	0.973112	0.0055343	0.189767	6.75e-05	0.992675	-0.0122107	0.107056
HNF1A	cg26557908	0.000591167	0.841044	-0.00136656	0.952518	0.000980813	0.900974	0.00146135	0.730395	-0.00498098	0.194019	0.00213757	0.631556	0.00455647	0.430273
HNF1A	cg26599989	0.00354057	0.17283	0.0313547	0.19898	-0.00680935	0.384998	0.00487195	0.230174	-0.000265744	0.935631	-0.00642505	0.19742	0.00557093	0.273384
HNF1A	cg26605164	0.000473794	0.886387	-0.0114073	0.609296	-0.00162327	0.866406	-0.00440136	0.370786	0.00425026	0.283463	-0.00179527	0.740942	-0.0142295	0.0275711
HNF1A	cg26645302	0.00296973	0.269382	-0.0101578	0.757866	-0.00456435	0.600594	0.00389626	0.3519	-0.000249115	0.935834	-0.00059894	0.91513	0.00593396	0.251042
HNF1A	cg26651978	0.0054814	0.0354593	0.0156232	0.546883	0.0118015	0.191085	0.00910992	0.0420801	0.000652247	0.826971	-0.00104259	0.838775	0.00678492	0.179943
HNF1A	cg26663590	0.0029753	0.421723	-0.00132074	0.97474	0.000764602	0.948076	0.00598253	0.309333	-0.00152644	0.752017	-0.00159533	0.829385	0.00400507	0.585874
HNF1A	cg26680656	0.00318097	0.407349	0.0520764	0.0710355	0.0188302	0.190265	0.00413585	0.540925	0.000867268	0.835295	-0.00259828	0.720152	0.00104445	0.8897
HNF1A	cg26709300	-0.000289911	0.929203	0.0317201	0.320555	-0.00228469	0.848898	0.001137	0.831411	-0.00163283	0.690336	-0.00188071	0.765973	0.00284137	0.654253
HNF1A	cg26724018	-0.0089093	0.0525601	-0.0398409	0.44147	-0.00675302	0.654629	-0.00999992	0.215465	-0.00435423	0.401021	-0.00640615	0.489593	-0.00404182	0.6502
HNF1A	cg26730653	0.00655733	0.0311498	0.0120289	0.628084	0.0204414	0.0936075	0.00645998	0.182804	0.00776591	0.0368584	0.00335546	0.582067	-0.000652621	0.910425
HNF1A	cg26801613	-0.000774993	0.830216	0.0235149	0.321353	-0.00531012	0.68969	-0.00100445	0.852572	-0.00239177	0.576554	-0.00414689	0.531775	0.000149651	0.982931
HNF1A	cg26816919	0.00236235	0.40563	-0.0278417	0.0651817	-0.00602744	0.47949	-0.00399349	0.354582	0.00548169	0.136453	0.00109998	0.814465	-0.00730442	0.18707
HNF1A	cg26827202	0.00467765	0.0982673	0.000877987	0.949362	0.00748124	0.374694	0.00573767	0.169817	0.00235944	0.560042	0.00204769	0.66769	0.00223055	0.691795
HNF1A	cg26867393	0.000285085	0.899275	-0.00369774	0.891625	0.00210326	0.80876	-0.00112021	0.777475	0.00171302	0.475368	-0.00238677	0.651013	-0.00324727	0.460289
HNF1A	cg26882438	-0.0105761	0.0683345	-0.024135	0.580021	-0.014743	0.440817	-0.0136742	0.17944	-0.00649637	0.210457	-0.00777134	0.459838	-0.00548943	0.600961
HNF1A	cg26884033	0.00334091	0.236778	0.00813958	0.612477	0.00243936	0.800761	0.00533742	0.213353	0.00191847	0.562077	-0.00565748	0.241927	0.000443624	0.936302
HNF1A	cg26889953	0.0026872	0.516983	-0.0234192	0.445857	0.000174734	0.989404	-0.000346476	0.958348	0.00417257	0.33764	1.27e-05	0.998602	-0.010206	0.206159
HNF1A	cg26916621	0.00115985	0.724769	-0.0495086	0.0579537	0.00393881	0.623702	0.000324229	0.949753	-0.000589744	0.880524	-0.000501332	0.921822	0.00197357	0.756956
HNF1A	cg26955383	0.000781854	0.754258	0.0085656	0.714582	0.000763981	0.913956	-0.000160797	0.968446	-0.00253601	0.40655	-0.00380907	0.435054	0.00072144	0.881995
HNF1A	cg26955963	0.00213905	0.485686	0.0493668	0.211678	-0.00834389	0.360308	0.00333854	0.48653	-0.000580615	0.87981	-0.0045332	0.465528	0.00141161	0.812993
HNF1A	cg26959945	0.00397513	0.168656	0.0224032	0.247217	-0.00209252	0.810665	0.00203455	0.639745	0.00128881	0.724028	0.000679456	0.893141	0.00144809	0.795792
HNF1A	cg26999340	0.00416627	0.165993	-0.0208921	0.248211	-0.00666329	0.510593	0.00207567	0.653938	0.00471606	0.181966	-0.00369486	0.486049	-0.00651758	0.27067
HNF1A	cg27024363	0.000387015	0.873805	0.0223757	0.204646	-0.00691477	0.370264	0.000467897	0.894834	-0.000436554	0.890219	-0.00500928	0.238704	0.00135294	0.773679
HNF1A	cg27032101	-0.00334232	0.221855	0.00655113	0.712663	-0.0034733	0.742886	-0.00695513	0.120318	0.00199721	0.552738	0.00113657	0.826184	-0.00640598	0.232199
HNF1A	cg27045295	0.00739204	0.0966298	-0.0020913	0.956474	0.0325034	0.0204056	0.00654942	0.365516	0.00422852	0.455079	0.0103286	0.206828	0.00341303	0.696788
HNF1A	cg27049094	0.00955798	0.0402868	0.0351984	0.548909	0.0207183	0.212771	0.0167048	0.03549	0.00337815	0.537448	0.00609526	0.544322	0.0117628	0.193296
HNF1A	cg27058077	0.00335439	0.395858	-0.0123877	0.491993	0.00157616	0.893773	0.000671678	0.911781	0.00403968	0.3678	-0.00352666	0.58391	-0.00935353	0.226288
HNF1A	cg27094376	0.00261454	0.397801	0.0082775	0.732927	0.00377246	0.68204	0.00364566	0.459978	0.00199274	0.573593	-0.00231035	0.653466	-0.00268029	0.659746
HNF1A	cg27106909	0.00228087	0.362207	0.00728235	0.689581	0.0010616	0.91204	0.00334756	0.407528	0.00107787	0.731377	-0.00531885	0.279566	0.00106894	0.826151
HNF1A	cg27212386	0.00306001	0.374476	-0.00179099	0.918036	0.000226151	0.984774	0.0010318	0.844314	0.00405301	0.306153	-0.00353707	0.558642	-0.00738407	0.270316
HNF1A	cg27269112	0.00424905	0.157061	-0.0210402	0.337325	0.00661285	0.465806	0.00322344	0.469334	0.0043198	0.228134	0.00161088	0.746764	-0.00574707	0.331773
HNF1A	cg27277339	0.00288954	0.358307	0.0257155	0.23273	0.00138364	0.839678	0.00100484	0.816342	0.00234316	0.599354	-0.00234718	0.6017	-0.0075639	0.22479
HNF1A	cg27295113	0.00107334	0.674346	0.0269984	0.252867	0.00935679	0.247037	0.00158019	0.67028	0.0014151	0.678296	-0.00267286	0.529832	0.00202536	0.684439
HNF1A	cg27320774	0.00399445	0.158172	0.0118348	0.447205	-0.00450383	0.620835	0.00296426	0.47325	0.00455991	0.191183	-0.00629451	0.164935	-0.00539211	0.33459
HNF1A	cg27327093	0.00431347	0.132982	0.0158764	0.39779	0.00324687	0.727918	0.00582613	0.200298	0.002044	0.528896	-0.00486085	0.343857	-0.00112922	0.842303
HNF1A	cg27335571	0.00225842	0.0949715	-0.00634	0.513586	0.00456375	0.395681	0.00379439	0.0873133	-0.000415098	0.793222	0.0028987	0.266656	0.00272826	0.292293
HNF1A	cg27397830	0.00433872	0.109775	-0.00102221	0.962693	0.023741	0.000451509	0.00663604	0.0964958	0.00133666	0.679434	0.00483138	0.264408	0.00526252	0.29958
HNF1A	cg27470213	0.0043945	0.186367	0.0229529	0.534032	0.00330431	0.769236	0.00334223	0.54361	0.00178753	0.612777	0.00280611	0.673816	-0.000739179	0.904675
HNF1A	cg27486585	-0.00421836	0.252868	-0.0432816	0.185658	0.00101856	0.937334	-0.0105933	0.0803179	0.00182734	0.691996	0.00258277	0.698002	-0.00819582	0.263388
HNF1A	cg27511678	0.000241979	0.937559	-0.0282983	0.35243	-0.00495924	0.641961	0.00302015	0.516132	-0.00424784	0.261799	0.0022034	0.704307	0.00851868	0.153773
HNF1A	cg27529346	-0.000415103	0.920527	-0.0747714	0.13125	0.0191001	0.195467	-0.00332705	0.640086	0.00316884	0.516022	0.0101192	0.254757	-0.00429289	0.598575
HNF1A	cg27537252	-0.0137909	0.110189	-0.0515779	0.534678	0.00368716	0.893225	-0.0135181	0.383576	-0.00627847	0.363279	-0.00563642	0.733412	-0.00125198	0.935343
HNF1A	cg27540367	0.00365561	0.065032	0.0258924	0.0680691	0.00424461	0.531459	0.00541247	0.0998855	0.0004172	0.851066	-0.00450823	0.196752	0.0044846	0.241554
HNF1A	cg27552857	0.0012474	0.665745	-0.00451648	0.887967	0.00682059	0.478199	0.000600642	0.896076	0.000133902	0.964169	7.71e-05	0.989178	-0.00423943	0.454368
HNF1A	cg27580567	0.00483177	0.252708	0.0179079	0.689929	-0.0075445	0.557368	0.00150729	0.821964	0.00116888	0.817924	-0.00711861	0.357888	-0.00418185	0.617795
HNF1A	cg27612129	0.00240796	0.365836	0.00295264	0.880269	-0.00151159	0.84122	0.000922548	0.820476	0.00236752	0.489395	-0.00375685	0.336228	-0.00173006	0.730841
HNF1A	cg27662789	0.00366026	0.488658	-0.0361481	0.62561	-0.0120719	0.584592	-0.00363958	0.710748	0.00878009	0.117985	-0.000666519	0.959315	-0.00717213	0.488814
HNF4A	cg00078782	-0.00255298	0.103102	-0.00465318	0.514996	7.59e-05	0.989221	0.0001437	0.957637	-0.00283673	0.099531	0.00206638	0.406475	0.000128134	0.966751
HNF4A	cg00218406	-0.00179142	0.547345	0.0349457	0.0101339	0.000428024	0.952542	0.00385307	0.434053	5.19e-05	0.98732	-0.00407554	0.309862	0.00283273	0.601678
HNF4A	cg00243880	-0.00358709	0.0302047	-0.00295546	0.703102	-0.00257043	0.643035	-0.00167168	0.551121	-0.00348752	0.0545308	0.00206307	0.428001	-0.00187709	0.559641
HNF4A	cg00257455	0.000696063	0.18713	0.00125053	0.58108	0.00163735	0.388309	0.000789691	0.395557	0.000219588	0.716478	0.000282342	0.739774	0.000413886	0.682802
HNF4A	cg00272009	-0.000216728	0.925786	0.00185806	0.863875	0.00181618	0.837325	0.00391073	0.386096	-0.000577598	0.787434	-0.00169871	0.684258	0.0022478	0.600202
HNF4A	cg00287009	0.000671453	0.627006	0.00592407	0.243077	0.000416411	0.938058	0.0014038	0.599592	0.00169674	0.263514	-0.00144036	0.565799	0.00138778	0.606208
HNF4A	cg00290355	-0.00138804	0.277216	-0.00295327	0.716271	-0.00214162	0.556623	-0.000644412	0.774994	-0.00253697	0.107704	0.00050911	0.794075	0.00133789	0.593854
HNF4A	cg00290637	-0.00310666	0.0303265	-0.00712967	0.230854	0.000497401	0.917995	-0.000301035	0.900236	-0.00298377	0.0540499	0.00291285	0.179369	-0.000452222	0.871479
HNF4A	cg00320269	-0.00393096	0.0190716	-0.00850155	0.122971	0.00393322	0.520501	1.37e-06	0.999632	-0.00470425	0.008233	0.00470498	0.0799888	0.00111239	0.733578
HNF4A	cg00340855	0.00187279	0.368548	0.000548943	0.96267	-0.00110914	0.881497	0.00166218	0.674701	0.00411035	0.0763875	0.000342745	0.920972	-0.00168669	0.676423
HNF4A	cg00347584	-0.00109301	0.330675	-0.00228887	0.734921	-0.00133959	0.700622	-0.000118618	0.951954	-0.00194396	0.159704	-0.001293	0.483047	0.000691862	0.753235
HNF4A	cg00358010	-0.000980931	0.425502	0.00185607	0.734082	-0.00157568	0.707739	-0.000208649	0.920797	-0.000546588	0.705907	-0.000529015	0.789975	-0.0013454	0.578171
HNF4A	cg00432233	0.0010589	0.411786	0.00162541	0.346879	-0.00150547	0.256328	0.00422311	0.0858893	-0.00153502	0.230107	-0.000269517	0.673175	0.00633485	0.0110537
HNF4A	cg00458211	-0.000938211	0.411865	-0.000603668	0.92612	-0.00286674	0.612679	0.000770394	0.748115	-1.77e-05	0.984576	0.00108697	0.693088	-9.39e-06	0.996565
HNF4A	cg00480970	0.0015561	0.272144	-0.0105511	0.203686	-0.000803636	0.835486	0.00101591	0.685496	4.75e-05	0.975573	-0.00059663	0.791235	0.0011012	0.670804
HNF4A	cg00481272	0.00102254	0.266877	-0.000407702	0.923781	-0.00115908	0.643486	-0.000952912	0.516855	0.00145233	0.172036	-0.000407377	0.743924	-0.00274557	0.122002
HNF4A	cg00504445	-0.00311953	0.0543658	-0.0112868	0.256594	0.00412026	0.45896	-0.00229097	0.448154	-0.0052079	0.003451	0.00484931	0.1065	0.00374276	0.237867
HNF4A	cg00508575	8.31e-05	0.943319	-0.0074829	0.298082	0.00132335	0.770548	0.000315272	0.876778	-0.00116339	0.435016	0.00107547	0.634001	0.00127465	0.578038
HNF4A	cg00533183	0.00243666	0.150387	0.00470656	0.735523	-0.00210159	0.680409	0.00323095	0.292777	0.0022689	0.26121	-0.00234644	0.407475	0.000739015	0.823062
HNF4A	cg00539491	-0.00150946	0.231276	0.00112609	0.876925	-0.000317163	0.924095	0.000955125	0.65208	-0.00354238	0.0295337	-0.000895609	0.625188	0.00281966	0.255675
HNF4A	cg00569896	0.000799863	0.623285	-0.00882139	0.342239	0.00102093	0.848611	-0.00211094	0.458096	0.000812723	0.666846	0.00240182	0.366501	-0.00181957	0.562342
HNF4A	cg00570504	-0.00376909	0.0180699	0.00664344	0.405649	-0.000716513	0.905835	-0.000532595	0.836084	-0.00391286	0.045113	0.000250493	0.928034	0.00163872	0.587448
HNF4A	cg00598235	-0.00209989	0.106087	0.00313161	0.725246	0.00236245	0.632797	0.000464653	0.853659	-0.00153153	0.208706	-0.000364561	0.882348	0.000779294	0.745443
HNF4A	cg00622957	-0.0055198	0.0015189	-0.00692707	0.216303	0.00308796	0.559674	-0.000980759	0.726058	-0.00635724	0.000783036	0.00362845	0.127886	0.00107176	0.750198
HNF4A	cg00633969	-0.00035176	0.301144	0.00147531	0.511032	-0.00099566	0.50961	0.000327716	0.631681	-0.000372825	0.275076	-0.000265495	0.723099	0.000582406	0.379795
HNF4A	cg00647820	-0.000476012	0.835763	-0.00492093	0.692736	-0.0120167	0.218774	-0.00551923	0.207115	0.000152681	0.949383	-0.00717066	0.08806	-0.00475927	0.274759
HNF4A	cg00674311	-0.00314424	0.040142	-0.00769609	0.19776	0.00138654	0.804539	-0.00161139	0.533488	-0.00245613	0.144501	0.00304933	0.206622	-0.00201318	0.502848
HNF4A	cg00676801	-5.92e-05	0.971403	0.00754446	0.486071	-0.00397386	0.538887	-0.00213971	0.513215	0.00239686	0.152571	-0.000244786	0.938752	-0.00165606	0.603212
HNF4A	cg00679477	-0.00020236	0.918428	-0.00593181	0.620971	-0.00815262	0.283801	0.000163172	0.963126	-0.00160769	0.469832	-0.000673177	0.848915	0.00209694	0.583205
HNF4A	cg00736299	-0.00369553	0.108035	0.00972981	0.28411	-0.00704359	0.34596	-0.00266869	0.48168	-0.00155487	0.567901	0.000572884	0.873106	-0.00438123	0.331033
HNF4A	cg00790756	-0.00485084	0.0276542	-0.00549458	0.712289	0.00438433	0.541409	-0.00105191	0.803682	-0.00445702	0.0245505	0.00736733	0.0789477	-0.0017355	0.683248
HNF4A	cg00791181	-0.00287497	0.122253	-0.0204936	0.0331406	-0.005823	0.341902	-0.000516578	0.870404	-0.00516968	0.024117	0.00193633	0.49692	0.00246108	0.502683
HNF4A	cg00855901	-0.00308808	0.0302605	0.00329342	0.30915	0.00325405	0.268449	0.000892233	0.676179	-0.00281612	0.0843946	0.0017261	0.221298	0.00484016	0.0587427
HNF4A	cg00869668	-0.00388325	0.0594622	-0.00113447	0.878205	0.0004002	0.946229	-0.00227522	0.481272	-0.0022062	0.353644	0.00433588	0.129952	-0.00295226	0.455812
HNF4A	cg00893008	-0.00248729	0.177646	-0.00767938	0.218282	0.000418258	0.948986	0.00109075	0.735722	-0.00260739	0.188816	0.00259547	0.369319	-2.43e-05	0.99461
HNF4A	cg00959259	-0.00944392	0.0545999	0.0371735	0.153212	0.00387751	0.723696	0.0030167	0.735437	-0.00596535	0.0172529	0.00398684	0.565305	0.00425519	0.597001
HNF4A	cg00960240	0.00119773	0.301305	0.00197164	0.61824	0.000713417	0.872833	0.00120707	0.545629	0.00107595	0.418755	9.06e-05	0.961986	0.00136472	0.546424
HNF4A	cg00974864	-0.00279011	0.048462	-0.00931457	0.0904971	-0.00515553	0.33451	-0.0021669	0.36163	-0.00174597	0.269842	0.000440305	0.846693	-0.00286176	0.301781
HNF4A	cg00992745	-0.00465631	0.0236	-0.0109384	0.118932	0.00233749	0.738329	0.000441143	0.902778	-0.00599009	0.00673544	0.00542003	0.089792	0.00228114	0.570912
HNF4A	cg01028142	-0.00334972	0.338416	0.0223109	0.224865	0.00981684	0.548894	0.00514517	0.493929	-0.00254996	0.00756705	0.00415528	0.589089	0.00571253	0.365621
HNF4A	cg01059398	-0.00455132	0.0128804	0.00701089	0.514469	-0.0152319	0.014234	-0.00566868	0.0900206	-0.00233874	0.288902	-0.00241641	0.425007	-0.00172355	0.624412
HNF4A	cg01079652	-0.00104595	0.756726	0.0276662	0.177877	0.0141074	0.45917	0.00950711	0.219789	-0.00231118	0.0352657	0.00406958	0.632645	0.00896673	0.157944
HNF4A	cg01082299	0.0011593	0.62854	0.0150274	0.457713	0.00279908	0.716709	0.00500674	0.289646	0.000894976	0.681338	-0.00301334	0.51281	0.0056189	0.211159
HNF4A	cg01095328	-0.000376551	0.810575	0.00380547	0.755656	0.00457355	0.398336	-0.00080021	0.777834	8.07e-06	0.99655	0.00218937	0.446516	-0.000674974	0.826569
HNF4A	cg01108653	-0.00173333	0.136498	-0.00806181	0.244043	-0.00160141	0.717248	-0.000450954	0.827851	-0.00129551	0.310703	0.001122	0.591217	-0.00123206	0.587523
HNF4A	cg01138448	0.00139053	0.422043	0.0048438	0.539999	0.00315558	0.661346	0.00192213	0.555923	0.00188101	0.360222	-0.00297818	0.352428	0.00143138	0.67303
HNF4A	cg01190666	-0.0028327	0.148323	0.0232575	0.0238428	0.00471381	0.49467	0.00376615	0.303258	-0.00138522	0.268792	0.000908653	0.798215	0.00351094	0.296476
HNF4A	cg01218053	0.000612773	0.215903	-0.000734353	0.758148	-0.000867029	0.547787	8.48e-06	0.991469	0.000689207	0.265866	-0.000881241	0.253137	-0.000630947	0.492463
HNF4A	cg01237738	-0.00171683	0.0699026	-0.000710507	0.756574	0.000267089	0.907694	0.000814837	0.607509	-0.00269595	0.0217893	0.00116088	0.308138	0.00383275	0.0363368
HNF4A	cg01250398	-0.00432556	0.0649728	-0.00766935	0.46721	0.00334938	0.701327	-0.00167216	0.683237	-0.00443788	0.0902124	0.00539535	0.154474	-0.00283189	0.537161
HNF4A	cg01262564	0.00184975	0.0799355	0.000891243	0.879021	-0.000309706	0.933662	0.00183226	0.325615	0.000356915	0.764041	-0.00162643	0.41102	0.00200832	0.318145
HNF4A	cg01264131	-0.00273653	0.126114	0.00897591	0.197073	-0.00447326	0.584961	-0.000847485	0.826576	-0.00188183	0.212233	-0.00304749	0.450532	0.00107079	0.757971
HNF4A	cg01280180	-0.00122546	0.304261	-0.00472932	0.54437	0.000305044	0.945337	0.00141435	0.508492	-0.00318455	0.0231895	7.69e-05	0.971724	0.00365484	0.115078
HNF4A	cg01309328	0.000748091	0.711031	0.0303826	0.0351685	0.00096839	0.874745	0.00564993	0.123571	0.000347846	0.870789	-0.00294985	0.36496	0.00478355	0.204576
HNF4A	cg01329005	-0.000588543	0.306117	-3.35e-05	0.990187	0.00120368	0.189095	-8.9e-05	0.897457	-0.00029033	0.731516	0.000644176	0.255346	-0.000290921	0.792194
HNF4A	cg01355282	-0.00188298	0.230636	-0.00486954	0.128074	0.00346753	0.26079	0.00150491	0.487005	-0.00143049	0.497118	0.00282475	0.0562476	0.00294336	0.316762
HNF4A	cg01372572	0.000543919	0.601749	-0.00200653	0.585719	-0.000365092	0.915222	-0.00177971	0.318033	0.00103963	0.388356	-0.00165669	0.339938	-0.00142621	0.462605
HNF4A	cg01404893	-0.00250884	0.0683035	5.72e-05	0.991905	-0.00044103	0.922609	0.00017507	0.941235	-0.00266836	0.0816207	0.000653926	0.75677	0.000521092	0.845845
HNF4A	cg01458054	0.000311594	0.829045	-0.00544763	0.361064	-0.00857275	0.116676	-0.0029384	0.240215	0.00122441	0.466622	-0.00252495	0.283307	-0.00371372	0.173068
HNF4A	cg01463146	-0.00338143	0.025406	-0.00300368	0.743653	0.000521751	0.914464	-0.000680995	0.809123	-0.0041179	0.00526138	0.00283438	0.272163	0.00161713	0.584747
HNF4A	cg01517384	8.55e-06	0.997355	0.00761711	0.722868	0.00722868	0.355492	0.00221127	0.635658	0.000645832	0.839876	0.00111624	0.810545	0.00296097	0.552869
HNF4A	cg01526089	-0.00376329	0.00388495	-0.00571846	0.2261	0.000952546	0.805402	-0.00145935	0.516019	-0.00384955	0.00488502	0.00358735	0.0738972	0.000503148	0.842505
HNF4A	cg01543150	-0.00161744	0.155276	-0.0014576	0.779883	-0.00260401	0.413069	-0.0013261	0.515302	-0.00183302	0.192787	-0.00342617	0.0543583	-0.000846603	0.704868
HNF4A	cg01543184	-0.00340295	0.0631659	-0.00209056	0.74516	-0.00363371	0.553077	-0.00240643	0.443539	-0.000736911	0.690206	0.00255662	0.366006	-0.00403259	0.250633
HNF4A	cg01553433	-0.00154272	0.299556	0.0100702	0.160437	0.00493535	0.162715	0.00222542	0.396297	-0.000417995	0.751459	0.002954	0.156757	0.00131511	0.616381
HNF4A	cg01711077	0.00148669	0.188463	-0.00630226	0.342345	-0.000512027	0.900859	-0.000894432	0.650646	0.00180798	0.150142	-0.00248161	0.239011	-0.00174871	0.413589
HNF4A	cg01721555	9.41e-05	0.902731	0.00545223	0.324114	0.000418952	0.902331	0.00182536	0.248717	-6.1e-05	0.933846	0.000271355	0.868322	0.00275691	0.0659265
HNF4A	cg01863731	-0.0012613	0.278042	-0.000445481	0.945026	0.000936932	0.831345	-0.000571979	0.776318	-0.00262087	0.070897	0.000451203	0.821653	0.00137564	0.546603
HNF4A	cg01880551	-0.00353846	0.026413	-0.00479629	0.129993	0.000633132	0.914295	-0.00157501	0.575508	-0.00364461	0.0277336	0.00210851	0.387475	-0.000879563	0.778722
HNF4A	cg01886988	0.000272296	0.85729	0.011344	0.1852	0.00265668	0.650472	0.00492038	0.109569	-0.00140446	0.308137	-0.0010619	0.698114	0.00567119	0.0518933
HNF4A	cg01900480	-0.000289643	0.793799	-0.00480876	0.559251	0.005998	0.116658	0.0013966	0.493743	-0.00180742	0.161983	0.00190061	0.338909	0.00178443	0.410488
HNF4A	cg01907945	-0.00188605	0.268623	-0.0287008	0.00976167	-0.00435985	0.398733	-0.0025709	0.388828	-0.00293768	0.172395	0.00184366	0.544727	-0.000833649	0.802954
HNF4A	cg01922918	-0.00302002	0.0345177	-0.00394265	0.396714	0.0029811	0.529764	-0.000493542	0.834147	-0.00347607	0.0311602	0.00225933	0.271532	0.000295345	0.915716
HNF4A	cg01948202	-0.000787905	0.752848	0.0164977	0.091703	0.00756397	0.110712	0.00467131	0.200425	0.0015005	0.606812	0.0024095	0.363855	0.0035438	0.421582
HNF4A	cg01964337	-0.000210506	0.901242	-0.00179293	0.892374	-0.00465797	0.319524	0.0010076	0.71567	-0.00200786	0.337838	-0.00148077	0.591802	0.000527176	0.872278
HNF4A	cg01967861	0.00168774	0.0957421	0.00231952	0.682966	0.00083822	0.806752	0.00132387	0.45755	0.000993948	0.340944	-0.000455835	0.778343	0.000827657	0.664297
HNF4A	cg01971407	-0.00407114	0.05961	0.0224831	0.024996	-0.000730681	0.917944	0.000246949	0.953379	-0.00454676	0.0214642	-0.00168294	0.641089	0.00419201	0.296445
HNF4A	cg02003183	0.00148796	0.352866	-0.00926357	0.494465	0.00804298	0.166718	0.000709381	0.819715	-0.000209059	0.905512	0.00453278	0.147123	0.00127501	0.681502
HNF4A	cg02039987	0.000956269	0.630716	-0.0147981	0.195876	-0.0048158	0.429313	-0.00363232	0.286581	0.00213296	0.39053	0.00195503	0.548971	-0.00457763	0.231184
HNF4A	cg02042026	-0.00143573	0.283389	-0.0048767	0.539847	-0.0023723	0.562833	-0.00220747	0.339026	-0.00149589	0.366193	-0.00158944	0.477652	0.000748503	0.773386
HNF4A	cg02057211	-0.0029609	0.176593	-0.00581255	0.649601	-0.000304658	0.962392	-0.000419612	0.908577	-0.00596112	0.0248137	0.00137305	0.695534	0.00468606	0.272645
HNF4A	cg02112168	-0.00244713	0.193211	-0.013795	0.214142	-0.00206393	0.71966	-0.000797564	0.81815	-0.00448227	0.023818	0.00195294	0.494311	0.00288732	0.434709
HNF4A	cg02138684	0.000191431	0.848051	-0.000390205	0.929583	-0.003359	0.276376	-0.00165585	0.36534	0.00175529	0.148202	0.000314603	0.825207	-0.00246413	0.206513
HNF4A	cg02142005	-0.000209862	0.826653	-0.00622446	0.368677	0.00291865	0.236526	0.000579178	0.706106	-0.00141308	0.272174	0.00156043	0.290438	0.000960335	0.609057
HNF4A	cg02187259	-0.00542041	0.00736146	-0.0122501	0.253586	0.00107213	0.877622	-0.00304462	0.423325	-0.00829822	0.000321515	0.00472841	0.160648	0.0025004	0.529311
HNF4A	cg02215171	-0.00256036	0.123576	0.00448782	0.523847	0.00356699	0.519373	0.00193747	0.513494	-0.00265339	0.0990511	0.00249248	0.346901	0.00327178	0.290203
HNF4A	cg02226192	-0.00240445	0.0741122	-0.00621394	0.216893	0.00160664	0.703702	-0.00101247	0.644594	-0.00261951	0.0831011	0.00326707	0.0919408	-0.00079484	0.762713
HNF4A	cg02247863	-0.00221536	0.0682074	0.00211272	0.836454	-0.00325521	0.488652	0.00134692	0.561256	-0.00233662	0.0441182	-0.00127716	0.612957	0.00340162	0.130862
HNF4A	cg02264895	-0.000734774	0.458725	-0.00300631	0.558441	-0.000219268	0.946665	-0.000688785	0.69359	-0.000953352	0.424789	0.00287959	0.0760856	0.000861448	0.653321
HNF4A	cg02314339	-0.00310863	0.0592457	0.0071554	0.410765	0.00373996	0.621888	0.00236951	0.417882	-0.00449583	0.00892523	-9.02e-05	0.977662	0.00358647	0.253882
HNF4A	cg02378194	-0.00190722	0.328468	-0.00770597	0.533362	0.00537409	0.416887	-0.00168053	0.631369	-0.00391662	0.0935909	0.00402868	0.205223	0.00124166	0.747315
HNF4A	cg02402539	-0.000393696	0.679496	-0.00252395	0.578988	-0.00173119	0.494492	0.000113937	0.947033	-0.0014421	0.196328	-0.000465513	0.740372	0.00252833	0.163317
HNF4A	cg02408464	0.00217209	0.303947	-0.0103248	0.572273	-0.00371957	0.596587	-0.0035805	0.364895	0.00217644	0.344916	0.00335932	0.367065	-0.00401021	0.318868
HNF4A	cg02423716	-0.000503634	0.807261	0.0147599	0.17538	0.000401318	0.940716	0.00394408	0.271216	-0.000495784	0.840814	-0.00169251	0.572319	0.00500097	0.214655
HNF4A	cg02446225	0.00065262	0.464517	-0.00276892	0.606691	0.00198223	0.544167	0.00215368	0.18478	-0.000599942	0.564111	0.000254269	0.87278	0.00205877	0.235973
HNF4A	cg02584257	-0.00301731	0.045381	-0.0111728	0.070056	-0.000650736	0.899849	-0.00127803	0.614658	-0.00252635	0.135058	0.00356944	0.13256	-0.000899795	0.76078
HNF4A	cg02596819	0.00095624	0.433105	-0.00286425	0.696196	-0.00273314	0.546972	-0.00143796	0.514226	0.000939887	0.457487	-0.0013134	0.566153	-0.000383324	0.871698
HNF4A	cg02608002	-0.00163056	0.131736	0.00347247	0.541426	0.00163699	0.539639	-0.000303061	0.869893	-0.000892673	0.442993	0.00174846	0.233604	-0.000748136	0.705731
HNF4A	cg02622254	-0.00246238	0.095652	-0.00256769	0.766128	-0.00157225	0.744706	-0.000754093	0.778275	-0.00230876	0.156496	0.00172049	0.459798	-0.000769009	0.791474
HNF4A	cg02724490	0.000354931	0.74535	-0.0119636	0.0131497	-0.0057683	0.101281	-0.00118476	0.547706	0.000613708	0.637277	-0.00231564	0.199659	-0.00142298	0.498273
HNF4A	cg02765596	-0.00344662	0.0393827	-0.005406	0.372554	0.00284149	0.6166	-0.000640563	0.82861	-0.00379282	0.0351256	0.00444458	0.0747333	0.000229026	0.944277
HNF4A	cg02766909	-0.00251601	0.0868661	-0.00582209	0.232068	-0.00176592	0.707819	-0.00159696	0.519854	-0.00230805	0.145464	0.0014548	0.479355	-0.00180626	0.532174
HNF4A	cg02773549	6.47e-06	0.995309	-0.00656631	0.14331	0.00401079	0.289138	-0.00103929	0.547341	-0.000117721	0.932428	0.00271865	0.122349	2.27e-05	0.99149
HNF4A	cg02781708	-0.000761251	0.519996	0.00138714	0.829464	-0.00486654	0.239444	-0.00101209	0.618666	0.00064515	0.654179	-0.00232179	0.236873	-0.00299923	0.184688
HNF4A	cg02835406	-0.00279733	0.0918404	-0.00385455	0.76033	-0.00318973	0.555393	-0.00286583	0.367718	-0.00420757	0.0236208	0.000571517	0.841798	0.000203311	0.949896
HNF4A	cg02869235	-0.000714755	0.716942	0.00290905	0.846288	-0.000121775	0.985366	0.00200132	0.592183	-0.00478404	0.0203867	-0.00277741	0.474061	0.00696231	0.0659269
HNF4A	cg02927682	-0.00604216	0.00956823	-0.00767502	0.296804	-0.00287398	0.684502	-0.00252539	0.519359	-0.00491	0.0485842	0.00517608	0.111173	-0.00137856	0.76057
HNF4A	cg02938032	-0.000643282	0.676419	-0.00320843	0.846987	0.00132938	0.751974	0.00172492	0.542893	-0.0044322	0.0105482	0.00174507	0.522928	0.0050827	0.0902074
HNF4A	cg02965712	-0.000906904	0.425571	-0.00407636	0.58319	0.000686948	0.858117	-0.00151442	0.46267	-0.00147787	0.290598	0.000381504	0.852908	0.000387396	0.861241
HNF4A	cg02988397	0.00155677	0.377505	0.00569645	0.495432	0.00151874	0.814176	0.000503912	0.875476	0.00250569	0.229887	-0.00020315	0.94681	-0.000999061	0.771973
HNF4A	cg03026982	-0.00257309	0.114654	-0.0048958	0.424519	-0.00349109	0.610128	-0.00156084	0.627916	-0.0015221	0.338109	-0.000245869	0.935371	-0.00239792	0.442284
HNF4A	cg03035167	0.0018905	0.193517	-0.00478981	0.497071	-0.00662834	0.201223	-0.000627052	0.812709	0.0017489	0.268801	-0.00474031	0.0541685	-0.00159696	0.561959
HNF4A	cg03038262	-0.0012602	0.681339	0.0427231	0.0261818	0.00905923	0.384883	0.00563509	0.363916	-0.00062369	0.740435	0.000175542	0.975268	0.00464736	0.403473
HNF4A	cg03063413	-0.00158289	0.272566	0.00337749	0.649092	3.58e-05	0.994536	0.000858548	0.734594	-0.00355439	0.0417932	8.72e-05	0.96917	0.00240673	0.390734
HNF4A	cg03095503	-0.00443882	0.0186197	-0.00534932	0.499998	0.00823527	0.179597	0.0039338	0.180779	-0.00668073	0.00324223	0.00376246	0.156272	0.00749245	0.0356321
HNF4A	cg03110996	-0.00116224	0.447593	0.00964079	0.357563	-0.00644577	0.285331	-0.00137002	0.626273	0.000217537	0.904137	-0.00292971	0.311169	-0.000533275	0.857547
HNF4A	cg03131556	-0.00165719	0.185965	-0.00725394	0.404574	-0.0013448	0.75893	0.000287799	0.902916	-0.00168234	0.149935	0.00187673	0.418792	-8.28e-05	0.972969
HNF4A	cg03135704	0.000360269	0.507295	-0.000692159	0.818824	0.00120938	0.37266	9.61e-05	0.91606	0.00124125	0.0539871	0.000948923	0.21356	-0.00115248	0.27267
HNF4A	cg03149958	0.00056524	0.690367	-0.00627167	0.381889	-0.00205794	0.729954	0.00133822	0.644561	0.000868762	0.548568	-0.00232017	0.412844	-0.00111253	0.686773
HNF4A	cg03183354	-0.00207	0.132897	-0.0129178	0.0491201	-0.00259898	0.464595	-0.00148103	0.590261	-0.00277092	0.0496316	0.000877626	0.628018	0.000849767	0.754259
HNF4A	cg03209720	-0.00344215	0.0154025	-0.0036784	0.36141	-0.00157746	0.755486	-0.00177143	0.482804	-0.00248034	0.100689	0.00148203	0.500677	-0.00171974	0.534877
HNF4A	cg03227037	0.00175073	0.200272	-0.00642098	0.268201	-0.000909336	0.844815	0.000852533	0.708801	0.000139382	0.930415	0.000279387	0.901418	3.46e-05	0.989203
HNF4A	cg03237401	0.00117615	0.493614	-0.0172896	0.141383	-0.000398974	0.945353	0.00149214	0.648197	-0.00014138	0.944305	0.00427707	0.197075	0.0014814	0.661582
HNF4A	cg03258567	-0.00352384	0.105691	-0.00904792	0.567208	-0.00281912	0.720421	-0.00245388	0.5179	-0.00194911	0.436308	0.00224012	0.576352	-0.00417447	0.323369
HNF4A	cg03260458	0.000666823	0.63324	-0.00154708	0.838723	-0.00497077	0.177227	0.000145961	0.955847	0.00225311	0.169945	-0.00154749	0.501173	-0.00335766	0.22081
HNF4A	cg03301498	-0.00240539	0.106883	0.00257618	0.639502	-0.00611747	0.291228	-0.00239321	0.341211	-0.000786573	0.637996	-0.000661364	0.788429	-0.00400457	0.170986
HNF4A	cg03306641	0.00077628	0.66309	0.0116851	0.205869	-0.000334878	0.966859	0.00238814	0.495669	0.00202787	0.262383	-0.000148586	0.966447	-0.00014155	0.967615
HNF4A	cg03310874	-0.00306437	0.110416	-0.0162933	0.0734436	-0.00464553	0.482564	-0.00219262	0.496291	-0.000783084	0.714927	0.00417351	0.184023	-0.00426621	0.251782
HNF4A	cg03313180	-0.00241039	0.0917209	-0.00352351	0.619132	2.3e-05	0.996451	-0.0010896	0.664785	-0.00228641	0.130998	0.00198107	0.396674	-0.00183993	0.510751
HNF4A	cg03315921	-0.000972368	0.571428	-0.0120337	0.111986	-0.0055862	0.34404	0.000362091	0.905833	-0.00323578	0.117057	-0.00170922	0.553405	0.0020815	0.534921
HNF4A	cg03318414	-0.00234447	0.0252021	-0.0039044	0.364	0.00545093	0.107503	0.00175194	0.324934	-0.00506701	9.04e-05	0.0037467	0.0265492	0.00659684	0.00122318
HNF4A	cg03331238	-0.00376955	0.0226089	-0.0105074	0.0439902	-0.00310091	0.585999	-0.00171735	0.544865	-0.00415414	0.0212189	0.00208659	0.392615	-0.000791405	0.80717
HNF4A	cg03361738	-0.00509486	0.0214315	-0.0181959	0.138257	-0.00229906	0.77785	-0.00234182	0.538197	-0.00486005	0.0441728	0.00420888	0.273925	-0.00258931	0.544662
HNF4A	cg03362418	-0.000716464	0.5525	-0.000102109	0.985023	-0.000135883	0.966941	0.000679192	0.729526	0.000430406	0.76619	-1.23e-05	0.993653	-0.000436062	0.846876
HNF4A	cg03386675	-0.00288055	0.0703225	0.00421684	0.525136	0.00491868	0.126933	0.000389874	0.870348	-0.00180301	0.337411	0.00108193	0.550963	0.000467763	0.868847
HNF4A	cg03402112	-0.00129113	0.218959	-0.000240689	0.975633	-0.00312327	0.258282	0.000607862	0.71739	-0.00364987	0.00980492	-0.00174329	0.272766	0.0045115	0.0267154
HNF4A	cg03425812	0.00131558	0.777381	0.0434571	0.0749854	0.0132406	0.327906	0.00956242	0.294407	0.00313918	0.427126	-0.00478457	0.509329	0.00751064	0.365521
HNF4A	cg03434660	0.00074177	0.178192	-0.000297962	0.937294	-0.00187263	0.415189	0.000213805	0.828097	0.00083331	0.198309	-0.000832738	0.426879	-0.000689248	0.511389
HNF4A	cg03515040	-0.00164864	0.238935	0.00269313	0.71619	0.00511176	0.193473	0.00351828	0.125665	-0.00551034	0.00161404	0.000679509	0.736419	0.00825881	0.00254933
HNF4A	cg03526142	0.00218725	0.236245	-0.00897946	0.104288	-0.00137996	0.820594	0.000512004	0.881693	0.00360949	0.0920639	-0.000273508	0.918985	-0.00221316	0.543862
HNF4A	cg03546163	-0.00367907	0.252327	0.000251056	0.992128	0.0022281	0.838385	-0.00334388	0.594605	-0.000213342	0.941205	0.00314647	0.602793	-0.00383223	0.519457
HNF4A	cg03584763	-0.000307031	0.83431	-0.000698565	0.935441	0.0025734	0.627711	0.000302043	0.90027	-0.00251827	0.166798	0.0011041	0.655753	0.00193632	0.488693
HNF4A	cg03587597	-0.000514489	0.399016	0.0031871	0.19751	-0.000457824	0.903084	0.000320075	0.81543	-0.000580333	0.187419	-0.00116194	0.462105	6.74e-05	0.954909
HNF4A	cg03607951	-0.0092612	0.0352299	0.0401237	0.0746672	0.0115516	0.325997	0.00176074	0.822089	-0.00571857	0.0259816	0.00528919	0.416393	0.00131536	0.855408
HNF4A	cg03610527	-0.00304687	0.0458009	-0.00680752	0.182276	-0.00122525	0.825267	-0.00104156	0.694045	-0.00300029	0.0473934	0.00133724	0.577344	-0.00101796	0.731006
HNF4A	cg03699074	-0.000214843	0.848416	0.00484881	0.464933	-0.00402069	0.179008	-0.00262864	0.200956	0.00230258	0.0890705	-0.000700899	0.677351	-0.00418265	0.0563383
HNF4A	cg03702171	0.00134721	0.344713	0.0157688	0.0522101	-0.00344341	0.46458	-0.000203912	0.935216	0.000172023	0.911717	-0.00556122	0.0166507	0.00233679	0.392658
HNF4A	cg03732020	0.000991362	0.41864	-0.00759583	0.289715	-0.000179704	0.972779	0.00229094	0.306948	7.03e-05	0.959482	-0.000846533	0.728705	-0.000726583	0.761739
HNF4A	cg03753191	-0.000306181	0.797466	0.00599104	0.456749	0.00210485	0.542591	0.00058285	0.804212	0.000968647	0.31887	0.00142589	0.459292	-0.000291304	0.897353
HNF4A	cg03755158	-0.000351669	0.657158	0.00582263	0.306628	0.00153627	0.562949	0.00131457	0.355095	-0.000482303	0.597186	-0.00117001	0.373017	0.00100245	0.504006
HNF4A	cg03763873	-0.0014232	0.357491	0.00330518	0.0319773	0.00208503	0.409396	0.000299612	0.878785	0.00117067	0.576257	0.00230363	0.0549566	0.000163085	0.953578
HNF4A	cg03811829	0.000430765	0.839339	0.0213531	0.0292343	-0.00221178	0.776658	0.00411338	0.314115	0.00117795	0.559197	-0.00450529	0.216409	0.00338709	0.385705
HNF4A	cg03815962	-0.00512201	0.00491294	-0.00798529	0.192851	0.000426181	0.944392	-0.001588	0.615508	-0.00550568	0.00438137	0.00453095	0.104239	-0.000131747	0.970516
HNF4A	cg03848588	-0.00118092	0.166764	0.00402889	0.521656	-0.00188693	0.708882	0.000721944	0.703233	-0.00138044	0.0166816	0.000261407	0.906193	0.00178794	0.270904
HNF4A	cg03857571	-0.000102823	0.7712	0.00158333	0.285039	0.000139124	0.854054	0.000696152	0.209398	0.000162981	0.718344	-6.61e-05	0.880579	0.000299799	0.652195
HNF4A	cg03879629	-0.000815457	0.755684	0.0024127	0.884843	0.00960284	0.290393	0.004826	0.320029	-0.00131777	0.637114	0.0027658	0.553576	0.00393486	0.432874
HNF4A	cg03883939	-9.67e-06	0.994089	0.00903963	0.32207	0.00117627	0.751775	0.00244141	0.270695	-0.00327422	0.0474156	-0.00175108	0.383379	0.00627403	0.014143
HNF4A	cg03981685	-0.00133857	0.301788	-0.00702549	0.249856	0.0029131	0.548234	0.00308132	0.184323	-0.00525145	0.00059197	0.00202729	0.389062	0.00734403	0.00354977
HNF4A	cg03999165	-0.00128674	0.19606	-0.00698827	0.188294	0.000538668	0.85855	8.59e-05	0.958259	-0.00355801	0.00553094	0.000296144	0.855105	0.00287379	0.141887
HNF4A	cg04181189	-0.00252144	0.00345534	0.000733814	0.887694	-0.00123397	0.66695	-0.0016889	0.239304	-0.00326421	0.00262353	0.0001544	0.914959	0.00170925	0.306358
HNF4A	cg04195852	-0.00347932	0.0563195	-0.00495319	0.467557	-0.000356001	0.956783	-0.00161407	0.607135	-0.00216147	0.283872	0.00187512	0.506233	-0.00328427	0.357256
HNF4A	cg04200578	0.000425567	0.700129	0.0036768	0.442296	-0.000995397	0.795096	0.00196676	0.288541	-0.000976053	0.47552	-0.00256825	0.165116	0.00200201	0.35726
HNF4A	cg04222728	-0.00398801	0.0181054	-0.0153874	0.250411	-0.00572644	0.435208	-0.00401579	0.218492	-0.00237353	0.186434	0.00257603	0.484711	-0.00176738	0.589702
HNF4A	cg04253214	-0.00510877	0.0918552	0.022233	0.345149	-0.00641503	0.499521	-0.000127877	0.981147	-0.0047989	0.137374	-0.00586156	0.272805	0.000897549	0.877728
HNF4A	cg04268125	-0.00501998	0.177802	0.0226881	0.518345	0.00990301	0.445842	-0.000636142	0.936149	-0.000949914	0.71577	0.005206	0.490922	-0.000532195	0.938742
HNF4A	cg04287259	0.00176476	0.0949471	0.00463728	0.372358	0.00229357	0.521151	0.00225965	0.235613	0.000704586	0.55839	-0.00228929	0.182068	0.00104539	0.608385
HNF4A	cg04315688	-0.00195087	0.12465	-0.00354777	0.462608	0.000726521	0.867093	0.00105527	0.626116	-0.00258195	0.0744656	0.00115351	0.532532	0.00131542	0.598166
HNF4A	cg04316051	0.00030665	0.718036	-0.000137791	0.978095	0.00160967	0.555284	0.000777967	0.569723	-0.000995912	0.318949	-0.000287443	0.833227	0.00265345	0.0870238
HNF4A	cg04318494	0.000405508	0.689809	-0.00061039	0.91872	0.000112667	0.972843	0.00142457	0.424759	-0.000961419	0.406593	-0.000637027	0.686455	0.00358476	0.0643372
HNF4A	cg04326337	-0.000909153	0.430847	-0.00233739	0.682692	0.00315961	0.341508	-0.000614381	0.748229	-0.00149239	0.332589	0.00319327	0.0805269	0.000532095	0.813746
HNF4A	cg04415310	-0.000650949	0.739535	0.00269594	0.831775	-0.00195539	0.76471	0.000467136	0.891583	-0.00320552	0.141053	-0.000798697	0.810084	0.00450735	0.224477
HNF4A	cg04436907	4.01e-05	0.961908	-0.00399656	0.340503	-0.00150912	0.549335	-0.00167545	0.222814	0.00115489	0.290968	0.000655143	0.583663	-0.00113754	0.487934
HNF4A	cg04453669	-0.00271496	0.0734821	-0.00414369	0.427925	0.000611825	0.90309	-9.12e-05	0.97269	-0.00257432	0.109758	0.00315948	0.18148	0.000168946	0.954482
HNF4A	cg04582010	-0.00150434	0.56552	0.0242467	0.16526	-0.000489828	0.955335	0.0029466	0.567358	-0.0018882	0.441624	0.00033518	0.94247	0.00608271	0.220388
HNF4A	cg04590344	-0.00492255	0.0113401	-0.0102553	0.110513	0.00503154	0.500845	-0.000417002	0.906245	-0.00555133	0.00492753	0.00439666	0.173644	0.000599936	0.874157
HNF4A	cg04605308	-0.00298467	0.0151104	-0.00169811	0.699838	-0.00121038	0.770938	-0.00108139	0.606169	-0.00291947	0.0373285	0.00140076	0.463234	0.000464986	0.846289
HNF4A	cg04663080	0.00156847	0.257232	-0.00124249	0.88467	0.00725317	0.107138	0.00206387	0.376074	-0.00018938	0.912167	0.00121016	0.601009	0.000264995	0.920932
HNF4A	cg04683763	-0.00267093	0.0339578	-0.00506703	0.358925	0.000359238	0.932645	-0.000802947	0.720502	-0.00293591	0.0371536	0.00250611	0.208027	0.000165725	0.946651
HNF4A	cg04708790	-0.000518088	0.448029	-0.0026709	0.503165	-0.00467625	0.0165797	-0.00265137	0.0121224	-1.39e-05	0.987225	-0.00105968	0.283473	-0.00167697	0.180115
HNF4A	cg04752731	7.49e-05	0.950633	-0.00490588	0.560196	-0.00329443	0.446801	-0.00207794	0.353013	0.00121966	0.369738	-0.000467066	0.826329	-0.00353654	0.127294
HNF4A	cg04757806	-0.00198704	0.0659051	-0.00617621	0.352676	-0.0029945	0.329913	-0.00148441	0.450627	-0.00113092	0.261215	0.00215618	0.259238	-0.00298007	0.154989
HNF4A	cg04788999	-0.000745729	0.773035	0.0304311	0.047145	1.55e-05	0.998544	0.00608817	0.182534	-0.00079467	0.753045	-0.00451487	0.314552	0.00661085	0.148519
HNF4A	cg04799410	-0.00104651	0.669147	-0.00545485	0.693172	-0.00135809	0.876506	-0.00468275	0.273035	0.000518554	0.864092	0.00346414	0.419038	-0.00503845	0.294191
HNF4A	cg04816140	-0.00245093	0.153287	-0.00455951	0.523374	-0.00149857	0.685864	-0.000690857	0.776395	-0.00115876	0.609917	0.00215234	0.311453	0.000338792	0.918383
HNF4A	cg04831656	0.000103279	0.949778	-0.0201845	0.0973991	0.00184772	0.753681	-0.00111789	0.70468	-0.000299791	0.872867	0.00385571	0.191875	-0.000947491	0.765967
HNF4A	cg04858164	-0.00701044	0.00424026	0.00489866	0.593959	-0.00222954	0.784836	-0.00243378	0.56488	-0.00688335	0.00417288	0.00163165	0.653019	-0.000762842	0.873135
HNF4A	cg04880620	-0.000141834	0.923687	0.00992388	0.357808	0.00259682	0.598625	0.00244827	0.398606	0.000487283	0.673543	-0.000118133	0.962851	0.00216921	0.422038
HNF4A	cg04926108	-0.00335541	0.0602663	0.00162182	0.77218	-0.00435826	0.492768	-0.00198085	0.512233	-0.00208581	0.29147	-0.000187285	0.946183	-0.00264973	0.448625
HNF4A	cg04927537	-0.00287406	0.319504	0.010863	0.583855	0.0131434	0.165876	0.00212529	0.705556	-0.00319277	0.24103	0.00463452	0.351576	0.00287805	0.59172
HNF4A	cg04986899	-0.000862522	0.347093	0.00523278	0.433722	0.000189869	0.948048	-3e-05	0.985682	-0.00167164	0.0844665	-0.00132528	0.38342	0.0030301	0.0837044
HNF4A	cg04987734	0.000909718	0.568943	-0.00542209	0.490781	0.00176333	0.708006	0.000246599	0.922928	-0.000851654	0.660628	0.000218985	0.928468	0.00345999	0.250426
HNF4A	cg05009902	-0.00189255	0.172055	0.00675734	0.350271	-0.00801854	0.0876546	-0.0025999	0.2945	0.000693819	0.67113	-0.0017546	0.440063	-0.00275776	0.302596
HNF4A	cg05059480	-0.00284096	0.057526	-0.00887716	0.171786	0.00340131	0.361546	-0.000312855	0.900856	-0.00287016	0.0861305	0.00517383	0.0134918	-0.000246756	0.932789
HNF4A	cg05186879	-0.0023328	0.0732587	0.00308346	0.620609	-0.00505905	0.212226	-0.00258366	0.273037	-0.000733122	0.631941	-0.00237791	0.225894	-0.00355812	0.156168
HNF4A	cg05229803	-0.00343256	0.00312321	-0.00685995	0.197686	-0.00342339	0.217581	-0.00320806	0.112455	-0.00250234	0.0545587	0.0026329	0.0921443	-0.00229547	0.307937
HNF4A	cg05257202	0.00213858	0.157872	-0.00664589	0.400257	0.00156204	0.724673	0.000273484	0.910411	0.00180989	0.272826	0.000272029	0.907528	0.00240185	0.397205
HNF4A	cg05296619	-0.00326402	0.0221818	-0.00667704	0.333964	-0.00212351	0.673166	-0.00199558	0.423864	-0.00309066	0.0464946	0.0020606	0.390489	-0.00159327	0.569329
HNF4A	cg05309505	-0.000413046	0.0530039	-0.000878177	0.558451	-0.000147224	0.862645	-0.000174015	0.681517	-0.000237589	0.191381	0.000373155	0.426307	-6.37e-05	0.875601
HNF4A	cg05345476	-0.00281608	0.00833899	-0.0102121	0.240719	-0.00320274	0.458399	-0.00258669	0.22262	-0.00203824	0.0510346	0.000795925	0.734418	-0.0014153	0.490124
HNF4A	cg05381960	0.000882588	0.561575	-0.0042581	0.593847	0.00259961	0.593406	0.00119492	0.65627	0.000633303	0.730526	0.00247292	0.269186	-0.00141153	0.633494
HNF4A	cg05432003	-0.000881256	0.617579	0.014009	0.0567513	0.00340933	0.60634	0.00358911	0.28958	-0.00277003	0.142378	0.00103161	0.733933	0.00635398	0.0650677
HNF4A	cg05439368	0.000834878	0.600733	0.0148931	0.188176	0.00488359	0.24524	0.00713954	0.0163406	-0.00126049	0.477627	-0.00408667	0.0915258	0.00718865	0.0176635
HNF4A	cg05464506	0.00198338	0.161286	0.00535424	0.280568	0.0010692	0.803654	0.000732929	0.757995	0.000977506	0.546183	-0.00360997	0.104107	0.000865535	0.753027
HNF4A	cg05475649	0.00296417	0.329881	0.0288498	0.216764	0.00920031	0.377888	0.00767674	0.228884	0.00378482	0.0907044	-0.00375877	0.522231	0.00536506	0.340761
HNF4A	cg05520259	-0.00016615	0.933195	-0.00225195	0.858645	-0.000933295	0.902294	-0.000684169	0.840509	-0.00126336	0.598673	-0.000309739	0.930901	0.00104264	0.786759
HNF4A	cg05523603	-0.00312038	0.139385	0.0149178	0.269516	0.00269317	0.719513	0.00113553	0.785914	-0.00193644	0.213276	0.00227591	0.583683	0.000670484	0.860013
HNF4A	cg05543179	-0.000959532	0.481355	2.4e-05	0.997631	-0.000457301	0.911449	0.00210795	0.394141	-0.00423059	0.00624885	0.000373691	0.864523	0.00531922	0.0439737
HNF4A	cg05543864	-0.00215069	0.0464529	0.00771501	0.293988	-0.000318896	0.924681	0.000845775	0.648944	-0.00248204	0.0528903	-0.00139993	0.435564	0.00199193	0.330914
HNF4A	cg05549304	-0.00120059	0.471898	-0.0104751	0.264639	0.000719034	0.895738	0.00181299	0.496774	-0.00255669	0.254183	0.00327146	0.218977	0.0015504	0.638342
HNF4A	cg05552874	-0.00765036	0.0991807	0.0498685	0.0523776	0.0186945	0.209021	0.00593479	0.498641	-0.00438096	0.0491698	0.00615819	0.44273	0.00584091	0.453225
HNF4A	cg05566585	-0.00490759	0.00916542	-0.000922673	0.861902	0.000902468	0.894635	-0.00133053	0.680451	-0.00477361	0.0207442	0.00296366	0.313827	0.000199373	0.956616
HNF4A	cg05626226	0.00395405	0.0126612	-0.00525061	0.65838	0.00154813	0.73613	0.00441546	0.139194	0.00257868	0.151881	-0.000301086	0.913621	0.000310123	0.918724
HNF4A	cg05694292	-0.00322389	0.0198226	-0.00592394	0.295967	-0.000785606	0.863292	-0.00180897	0.438327	-0.00266583	0.0852127	0.00204126	0.318872	-0.000912567	0.735385
HNF4A	cg05696877	-0.0138628	0.0479132	0.0885519	0.0163374	0.0170044	0.101325	0.0065585	0.581633	-0.00773043	0.0333115	0.00275219	0.740457	0.00978905	0.361221
HNF4A	cg05773425	0.000788249	0.650886	0.000244619	0.983201	0.0105952	0.0228443	0.00522746	0.0827914	-0.00271072	0.18666	0.00306438	0.260743	0.0036426	0.287265
HNF4A	cg05776323	0.00137359	0.293552	0.00166555	0.749006	0.00179886	0.673411	-0.000340875	0.878901	0.00123482	0.408435	0.000383122	0.853927	0.000339121	0.892404
HNF4A	cg05822888	-0.00412686	0.0091518	0.00543278	0.46022	-0.00491952	0.352626	-0.00104935	0.722095	-0.00537576	0.00314862	-0.000600306	0.817799	0.00214803	0.485312
HNF4A	cg05857980	-0.00326036	0.0236615	-0.00430744	0.513781	-0.000814926	0.85513	-0.000915915	0.713587	-0.00338587	0.0282089	0.00145096	0.509153	-0.000746327	0.790418
HNF4A	cg05883128	-0.00344849	0.276149	0.0342482	0.0465211	0.0132435	0.256853	0.00536007	0.401562	-0.00237781	0.155268	0.00383868	0.520676	0.00632867	0.245731
HNF4A	cg05892222	-0.00189226	0.176141	0.0116181	0.203182	0.00587474	0.202013	0.000286869	0.910729	-0.000957741	0.526002	0.00270316	0.286862	-0.000259466	0.922199
HNF4A	cg05901971	-0.000574579	0.734981	-0.00556604	0.646386	0.00518017	0.29577	-0.00108936	0.717406	-0.00230965	0.253976	0.00382978	0.160267	0.000782253	0.811765
HNF4A	cg05919238	-0.00439834	0.0182146	0.00279578	0.766661	0.00220345	0.719743	3e-05	0.992681	-0.00533135	0.00374545	0.0023981	0.403226	0.001763	0.625925
HNF4A	cg05920196	-0.00125089	0.256402	-0.0056434	0.459	-0.000552016	0.849278	-0.00076159	0.68659	-0.00195189	0.128473	0.00237825	0.192549	0.00132052	0.535163
HNF4A	cg05941525	-0.00130775	0.408789	-0.0106656	0.144821	0.00306991	0.566036	0.00031411	0.904823	-0.00409494	0.034112	0.00383766	0.132481	0.00462221	0.13274
HNF4A	cg05948127	0.00134204	0.547862	1.27e-05	0.999151	-0.00629964	0.350995	0.000844225	0.832071	0.00100313	0.693149	-0.000728399	0.838085	-0.00165399	0.705926
HNF4A	cg05954120	-0.00337542	0.0157157	-0.00864687	0.244588	-0.000635384	0.896799	-0.00228221	0.352039	-0.00287631	0.0598951	0.00263707	0.259339	-0.00154169	0.57089
HNF4A	cg05957567	0.0010575	0.340487	0.00459326	0.407963	-0.00428096	0.246888	-0.000157496	0.933127	0.000821206	0.547527	-0.0030079	0.0987635	-0.000890118	0.677793
HNF4A	cg05981711	0.000876566	0.215504	0.00070111	0.815236	0.00435815	0.06777	0.00213652	0.0859253	-0.000568608	0.493414	0.000143835	0.896984	0.00204869	0.132931
HNF4A	cg05994974	-0.00345986	0.277001	0.0132877	0.112712	0.00437858	0.529868	0.00147149	0.756396	-0.00100793	0.793249	0.0039053	0.275601	-0.00046278	0.93533
HNF4A	cg05995267	0.00054059	0.400154	-0.000749351	0.736957	-0.000697075	0.732971	0.000179689	0.868077	0.00082077	0.284267	-0.000633689	0.489708	-0.00187679	0.13233
HNF4A	cg06033320	-0.00343113	0.364005	0.0266319	0.143532	-0.00842927	0.613952	-0.00340312	0.682791	0.00167715	0.490935	-0.00461376	0.57614	-0.00460715	0.522854
HNF4A	cg06060286	0.000295717	0.786361	-0.005446	0.407137	-0.000786146	0.813302	-0.000549652	0.77118	0.000214677	0.87162	0.000334278	0.834995	-0.00112504	0.593655
HNF4A	cg06064964	0.000199039	0.754122	-0.0024762	0.339481	0.000610761	0.862377	-0.000165533	0.904634	-7.01e-05	0.872641	-0.000499096	0.734238	-0.000468585	0.695818
HNF4A	cg06066676	-0.00103601	0.267493	0.00759284	0.171525	-0.00190961	0.559929	0.000971761	0.536066	-0.00119016	0.306785	-0.000718098	0.660962	0.000793537	0.659952
HNF4A	cg06070496	-0.00270579	0.0364997	-0.012829	0.0507988	0.000287109	0.942735	-0.000596098	0.797847	-0.00460751	0.00338752	0.00187565	0.344779	0.00393902	0.120623
HNF4A	cg06085204	-0.00165796	0.118037	-0.00754601	0.0803363	0.00193636	0.343694	-0.000109024	0.938213	-0.000930649	0.502413	0.00259314	0.033433	0.000692444	0.723473
HNF4A	cg06096336	0.00219426	0.25931	-0.0160808	0.0773934	-0.00697941	0.21937	0.00363389	0.293539	-0.00110199	0.634722	-0.00330135	0.273033	0.00664302	0.0789845
HNF4A	cg06115314	0.000214895	0.897391	-0.00698822	0.475925	-0.0123448	0.00808799	-0.0018337	0.516965	-0.000441555	0.823106	-0.0052958	0.0411291	-0.000510382	0.87194
HNF4A	cg06120302	-0.000512796	0.363735	0.00120098	0.515456	-5.59e-06	0.99719	1.56e-05	0.98593	2.35e-05	0.972364	0.000454199	0.538488	0.000270634	0.798136
HNF4A	cg06122613	-0.00040087	0.804918	-0.00452711	0.478195	0.00544217	0.273884	0.00392126	0.152515	-0.00276309	0.165334	0.00270511	0.256929	0.00453551	0.157398
HNF4A	cg06146977	0.000338618	0.581612	0.00255111	0.330426	-0.00195479	0.277818	-0.00111321	0.265016	0.000816851	0.285728	-0.00150438	0.0830574	-0.00215234	0.0643451
HNF4A	cg06168856	-0.0023534	0.18416	0.00709397	0.493513	-0.00351449	0.594378	-0.00413358	0.235296	-0.00102673	0.569104	0.00061459	0.851722	-0.0017132	0.617657
HNF4A	cg06188083	-0.00600381	0.145083	0.0388131	0.149044	-0.000984341	0.942599	-0.00221586	0.790855	-0.00170904	0.441444	-0.00117475	0.87933	-0.00199842	0.786743
HNF4A	cg06195428	-0.00322213	0.0503152	-0.00593958	0.357342	7.05e-05	0.990164	-7.99e-05	0.977602	-0.00370692	0.0391601	0.00334644	0.191117	0.000973733	0.761768
HNF4A	cg06279230	-0.00341267	0.0202761	-0.00857455	0.165561	0.000633091	0.888521	-0.00138564	0.579608	-0.00257699	0.11087	0.00401861	0.0787761	-0.00080962	0.778646
HNF4A	cg06312004	0.00214837	0.186344	-0.00284794	0.698317	-0.000489275	0.926254	0.00125411	0.658437	0.00168162	0.359631	-0.00148197	0.618198	-0.000209467	0.946266
HNF4A	cg06343740	-0.00157792	0.301372	-0.000656881	0.944021	-0.00481076	0.360392	-0.00193165	0.450887	-0.00222596	0.238022	-0.00147705	0.57371	0.0007976	0.788855
HNF4A	cg06376949	-0.00199351	0.269622	-0.00535077	0.556873	0.00392718	0.391685	0.00224091	0.449949	-0.00124712	0.558703	0.00303887	0.239376	0.00223617	0.516737
HNF4A	cg06388937	-0.000629334	0.523606	0.0058686	0.267264	0.00116203	0.736678	-0.00137798	0.421745	-0.00109123	0.329272	-0.0011662	0.496528	0.000699645	0.706946
HNF4A	cg06400288	-0.000646162	0.632004	0.00127134	0.920647	-0.000562593	0.893925	0.00236815	0.384652	-0.00298191	0.0251774	-0.00366001	0.177675	0.00358556	0.175652
HNF4A	cg06402858	-0.000740379	0.668876	-0.00064717	0.944573	-0.00814126	0.060502	-0.00452992	0.100918	-0.000288334	0.896291	-0.00477681	0.0719046	-0.00377199	0.252274
HNF4A	cg06414580	-0.00077246	0.482105	0.000993138	0.832018	0.00191057	0.504301	0.00131581	0.432723	-0.00212391	0.144713	0.00100565	0.497786	0.00214842	0.314512
HNF4A	cg06465076	-0.00359018	0.146737	-0.00697726	0.303664	0.00151768	0.851422	-0.000495386	0.902958	-0.00259103	0.320736	0.00457148	0.191391	-0.00308389	0.521563
HNF4A	cg06473288	0.00226957	0.041398	6.78e-06	0.998901	-0.00150658	0.677645	0.000982168	0.598273	0.00329856	0.0241757	-0.000897169	0.574049	-0.0024128	0.26872
HNF4A	cg06484123	0.00255291	0.406777	-0.0257982	0.270733	0.000970719	0.92176	0.00204483	0.712803	0.000279996	0.939946	0.00377011	0.481195	0.00167849	0.781787
HNF4A	cg06562969	-0.00157002	0.633968	0.0161793	0.411955	0.00663417	0.557136	0.00106373	0.877497	0.00256921	0.18908	0.00352619	0.571959	-0.00126984	0.832931
HNF4A	cg06587767	-0.00392244	0.0466156	-0.00713709	0.303062	0.000105776	0.989776	-0.00384622	0.30211	-0.00372833	0.091826	0.000699075	0.850272	-0.0040505	0.291428
HNF4A	cg06603074	-0.00191996	0.260711	0.00941372	0.40897	0.00277141	0.673377	0.000861425	0.793908	-0.00124898	0.511529	0.00117427	0.707748	0.00153249	0.645748
HNF4A	cg06617406	-0.0021237	0.188862	-0.00295321	0.639549	0.000684057	0.902222	-0.000923837	0.732312	-0.001695	0.35332	0.00190205	0.426458	-0.00240824	0.447539
HNF4A	cg06650861	-0.000429756	0.735322	0.00805454	0.157804	0.00447406	0.433809	0.00207225	0.440185	-0.000768158	0.375431	0.00276801	0.292645	0.00371827	0.121194
HNF4A	cg06708931	-0.000871077	0.587934	0.0108039	0.1066	0.00475674	0.605903	0.00374155	0.313628	-0.00181582	0.00117263	0.000611713	0.872235	0.00483036	0.111552
HNF4A	cg06712932	-0.00238176	0.180932	-0.000481857	0.967447	-0.000288076	0.960067	-0.00168736	0.594037	-0.00192278	0.372132	0.000900986	0.767409	0.000733636	0.833658
HNF4A	cg06716655	-0.00403341	0.0623621	0.0205132	0.0296411	0.00306519	0.291261	0.00123639	0.724651	-0.00136628	0.496131	0.000525007	0.829385	0.000328515	0.9301
HNF4A	cg06806891	-0.00317549	0.0176415	-0.00421757	0.390672	-0.0016575	0.688231	-0.00193409	0.42607	-0.00269468	0.0521674	0.00267777	0.159047	-0.00113826	0.663572
HNF4A	cg06829760	0.00132407	0.221688	0.00175233	0.772271	0.000541123	0.881469	-0.000289341	0.879791	0.00172608	0.175651	-0.00142303	0.422193	-0.00161187	0.4373
HNF4A	cg06869619	-0.00389284	0.00022066	-0.0015019	0.827479	-0.00403741	0.307657	-0.00357567	0.0593828	-0.0030553	0.0124892	-0.000311246	0.874684	-0.000776509	0.695363
HNF4A	cg06872019	-0.000753819	0.60577	0.00562834	0.444034	-0.00452912	0.378268	-0.000186208	0.937348	-0.00183464	0.310121	-0.00169235	0.490966	-0.000536909	0.850017
HNF4A	cg06909315	0.00135078	0.345405	0.00321515	0.654856	-0.00239161	0.652839	0.00268517	0.316828	0.00106813	0.508492	-0.00219069	0.386332	0.00214773	0.439264
HNF4A	cg06981309	-0.00654338	0.0362703	0.025371	0.0706368	0.0130989	0.140718	0.00271827	0.627363	-0.00583328	0.00323898	0.0070903	0.154831	0.00361969	0.488706
HNF4A	cg07026925	-0.00215613	0.0823985	0.00651705	0.417377	0.000893925	0.839482	0.00151585	0.492541	-0.00281165	0.0437636	-0.000644793	0.768781	0.00289841	0.224785
HNF4A	cg07082452	-0.00236366	0.0885681	0.00431958	0.586968	-0.00175256	0.676104	-0.000251964	0.919594	-0.00167583	0.215897	0.000784074	0.731328	0.000373441	0.889073
HNF4A	cg07095530	-0.00300902	0.0357298	-0.0115174	0.149014	-0.0035243	0.417776	-0.00320121	0.206592	-0.00147496	0.278634	0.00366771	0.13281	-0.00460286	0.0972701
HNF4A	cg07107453	-0.000526456	0.830363	0.0091751	0.438403	0.00786287	0.398331	0.00433772	0.304674	0.00114522	0.692638	0.00118718	0.777851	-0.00118007	0.803132
HNF4A	cg07123796	-0.00401357	0.0140747	0.000289339	0.969838	-0.000585723	0.933183	-0.000924313	0.73326	-0.00382651	0.0379097	-0.000315735	0.918408	0.000445672	0.888612
HNF4A	cg07188863	-0.00305825	0.0264842	0.000726492	0.868384	-0.000530863	0.913169	-0.00120129	0.613957	-0.00260446	0.0929175	0.00160671	0.457754	-0.000560606	0.835129
HNF4A	cg07195105	-0.00316516	0.0994592	0.00123248	0.867385	0.00199158	0.760587	-0.00101065	0.753392	-0.00447143	0.0496995	0.00100395	0.733377	0.00170202	0.65182
HNF4A	cg07253769	0.00235086	0.121881	-0.0062456	0.474213	-0.00624211	0.182888	0.000636795	0.818929	0.00124426	0.430198	-0.00494295	0.0460289	0.000783816	0.786489
HNF4A	cg07268124	0.00134917	0.432345	-0.00227354	0.823356	0.00184258	0.765146	0.00162739	0.635095	0.002289	0.212897	-0.00136365	0.675804	-0.000200176	0.952189
HNF4A	cg07276449	-0.00373349	0.0113007	-0.00534427	0.188745	-8.33e-06	0.998141	-9.07e-05	0.967351	-0.00417312	0.0169992	0.00208026	0.249804	0.00177666	0.534058
HNF4A	cg07293059	-0.00282257	0.0533313	-0.0037095	0.39568	0.00166016	0.729841	0.000230021	0.925035	-0.00365361	0.0215748	0.00257092	0.219881	0.000663408	0.817277
HNF4A	cg07317117	0.0013489	0.122554	-0.00548285	0.123353	0.00348663	0.220717	0.000686347	0.636537	0.000943292	0.368707	0.00101045	0.474053	-0.000793939	0.633056
HNF4A	cg07362849	-0.00271509	0.0523958	0.00714023	0.282584	0.00181323	0.625564	0.000240231	0.919499	-0.00186047	0.160619	0.00155446	0.435257	0.00154784	0.537715
HNF4A	cg07413417	5.45e-06	0.997178	0.00401083	0.689248	-0.00648271	0.223389	0.00092852	0.738247	-0.00196204	0.253202	-0.00315684	0.211536	0.00033153	0.912464
HNF4A	cg07451531	0.00109439	0.341699	0.00152546	0.818819	-0.0043202	0.308557	0.00317842	0.114977	-0.000365037	0.791613	-0.00355567	0.0765541	0.00258492	0.247984
HNF4A	cg07474797	-0.00534455	0.000989003	-0.0124157	0.192877	-0.00296736	0.565662	-0.00411012	0.155609	-0.00458226	0.0084675	0.00472623	0.0630773	-0.00235462	0.457446
HNF4A	cg07573085	0.00120141	0.484258	0.0138734	0.12359	-0.00922947	0.0532898	0.000670544	0.816608	-0.00120342	0.565502	-0.00701591	0.0204751	0.00371762	0.263822
HNF4A	cg07596065	-0.00140874	0.228871	-0.00129234	0.889167	-0.00480441	0.276832	6.94e-05	0.975556	-0.00140942	0.279134	-0.000987118	0.67153	0.000309854	0.891333
HNF4A	cg07624918	-0.00292642	0.0577043	-0.0126578	0.178254	0.00181916	0.729164	0.0013822	0.568376	-0.0058884	0.00422489	0.00344702	0.1695	0.00584747	0.0530354
HNF4A	cg07660627	-0.00156912	0.399233	-0.00889715	0.395054	-0.00628709	0.267401	0.000411887	0.895207	-0.00376806	0.110699	-0.00225429	0.456644	0.00486732	0.17304
HNF4A	cg07671185	-0.00528808	0.010875	-0.00905402	0.310927	0.00216006	0.726724	-0.00195895	0.571407	-0.00538483	0.0197484	0.0056041	0.0520247	-0.0010524	0.795171
HNF4A	cg07732037	0.00368735	0.14997	0.000636131	0.945063	-0.00731118	0.406035	0.00061746	0.887498	0.00245575	0.384674	-0.00950993	0.0309979	0.00165907	0.731924
HNF4A	cg07759906	-0.00278703	0.0420447	-0.0010801	0.851909	0.000839519	0.866912	-0.000154658	0.947869	-0.00257343	0.0887017	0.0012622	0.574723	0.000329041	0.9025
HNF4A	cg07787977	0.000321317	0.835563	-0.00778116	0.318891	-0.00672881	0.196192	-0.00120513	0.654737	-0.000753087	0.655562	-0.002377	0.396501	0.000432645	0.879528
HNF4A	cg07815522	-0.00646603	0.232061	0.0632444	0.0577206	0.0195167	0.246011	0.00850422	0.424408	-0.00392145	0.0520579	0.00214352	0.812254	0.0103091	0.249753
HNF4A	cg07824155	-0.000176997	0.878066	0.00576665	0.361234	-0.000929601	0.841685	0.00141041	0.525022	0.000110876	0.929819	-0.00206418	0.334526	-0.000113456	0.959502
HNF4A	cg07824483	-0.00292013	0.0942114	-0.0121671	0.0600067	-7.32e-05	0.989727	-0.00110975	0.705661	-0.00157739	0.400448	0.00429735	0.103585	-0.00257714	0.447211
HNF4A	cg07833467	0.00115151	0.640026	0.0136009	0.432632	0.0033606	0.751865	0.00475945	0.30658	0.00248293	0.341293	6.44e-05	0.990303	0.00110251	0.814634
HNF4A	cg07839313	-0.000753005	0.592436	0.00650453	0.419602	0.00961542	0.0286691	0.00496848	0.0543134	-0.0015126	0.272415	0.00374139	0.111797	0.00564612	0.0280679
HNF4A	cg07839457	-0.00186582	0.675433	0.0456397	0.0205631	0.0163176	0.0996508	0.00982808	0.207379	0.00129501	0.674918	-0.00150763	0.781862	0.0075007	0.300837
HNF4A	cg07862320	0.00235764	0.16213	0.00652016	0.631751	-0.000167618	0.972988	0.0021875	0.493698	0.00238371	0.209651	-0.00354085	0.231587	0.00199512	0.549555
HNF4A	cg07871059	0.00106626	0.200749	-0.00141185	0.779968	-0.00148752	0.690105	0.000118376	0.93933	0.000688635	0.435914	-0.000189762	0.907762	-0.000477995	0.762009
HNF4A	cg07878065	-0.000323543	0.724221	0.0066091	0.143872	0.000885799	0.539008	0.0013837	0.378815	-0.000260909	0.80373	0.000416382	0.693346	0.000207775	0.906282
HNF4A	cg07957619	-0.00355109	0.00747204	0.00184271	0.814436	0.000999241	0.824141	0.000381824	0.865087	-0.00446745	0.00232284	0.00106263	0.656469	0.00109184	0.668199
HNF4A	cg08044454	-0.00420244	0.0158848	-0.00419535	0.51499	0.00128072	0.825397	-0.000389477	0.895637	-0.00461207	0.0221739	0.00377792	0.139598	0.000977	0.773341
HNF4A	cg08084228	-0.00345537	0.0247559	0.00422511	0.596394	-0.00446558	0.477033	0.00099154	0.737496	-0.00485709	0.000735479	0.000775774	0.800279	0.0016507	0.576706
HNF4A	cg08090640	0.00120531	0.406767	0.00613007	0.380892	0.00356334	0.562306	0.00178773	0.530191	0.00220113	0.158595	0.000315475	0.905927	-0.000629812	0.824135
HNF4A	cg08099136	0.00112827	0.578185	0.025166	0.0653068	0.00352231	0.53942	0.00421297	0.269303	0.00165875	0.410638	-0.00154889	0.641487	0.00183003	0.625542
HNF4A	cg08122652	-0.00546089	0.237419	0.0407216	0.188311	0.010912	0.489967	0.00619623	0.510148	-0.00398926	0.0198142	0.00192275	0.825193	0.00887936	0.264959
HNF4A	cg08123045	0.00123995	0.450849	-3.24e-05	0.997606	-0.00482148	0.37222	-0.000224509	0.936982	0.00133581	0.526984	0.000399462	0.888285	-0.000642418	0.843065
HNF4A	cg08188436	0.000391674	0.66178	-0.00333766	0.522444	0.00176247	0.548649	0.00200692	0.168379	-0.000507867	0.666025	0.000763892	0.583245	0.00257029	0.141654
HNF4A	cg08203231	0.000826382	0.67325	-0.00662348	0.58407	-0.00552518	0.39418	0.000768255	0.812389	-0.000259562	0.912039	-0.00450725	0.158737	0.00177276	0.639772
HNF4A	cg08215318	-0.00412727	0.0285924	-0.0196576	0.026731	0.00183641	0.65461	-0.000533803	0.871535	-0.00389997	0.0470892	0.00857099	0.00397501	0.000354654	0.922331
HNF4A	cg08244262	0.000383534	0.171361	0.00107065	0.324412	-0.000108134	0.858893	0.000776729	0.0614015	0.000457674	0.235703	-5.65e-05	0.880314	0.000367224	0.492002
HNF4A	cg08293124	-0.00134908	0.351302	-0.00382669	0.548984	0.00205785	0.65652	0.000381403	0.882202	0.000370023	0.799817	0.00290178	0.189009	-0.00191171	0.498064
HNF4A	cg08293824	-0.00294447	0.199692	0.00942276	0.563134	-0.00161618	0.835849	0.00151769	0.717071	-0.00396587	0.146456	0.000328426	0.934853	0.00460377	0.301592
HNF4A	cg08304487	-0.00395466	0.0244802	-0.00634149	0.160552	-0.000410386	0.949322	-0.00103034	0.735644	-0.00398349	0.0441108	0.00262411	0.329334	-0.000578071	0.867198
HNF4A	cg08309069	0.00359909	0.247191	-0.0122642	0.520988	-0.00165399	0.874385	0.00562086	0.303496	0.0033841	0.389469	0.000159528	0.975213	0.00136195	0.822114
HNF4A	cg08318732	-0.000392552	0.831427	-0.0132937	0.361284	0.000723409	0.908038	-0.000339804	0.92004	-0.00218185	0.31444	0.00206558	0.554348	0.000641625	0.85891
HNF4A	cg08387293	-0.000829842	0.492893	-0.016018	0.0764973	-0.00243153	0.525294	-0.004371	0.0321852	-0.00020965	0.882838	0.00255619	0.210464	-0.00349088	0.124405
HNF4A	cg08418670	-0.00496329	0.00273784	-0.017997	0.0666078	-0.00265456	0.562732	-0.00414395	0.141261	-0.00467901	0.0123543	0.00481255	0.0701093	-0.00251507	0.436277
HNF4A	cg08433366	-0.000616675	0.568968	-0.0025364	0.652491	-0.000559043	0.873154	-0.000448143	0.811328	-0.00185538	0.15636	0.00100974	0.562911	0.00102048	0.630618
HNF4A	cg08440485	0.000623175	0.714316	-0.0123368	0.304402	-0.0012133	0.853007	-0.000107805	0.973113	0.000148411	0.939471	-0.00102209	0.765002	-0.000610395	0.853166
HNF4A	cg08459290	-0.00179394	0.233255	-0.00546403	0.404384	-0.000897942	0.843552	-0.000112356	0.96546	-0.00152598	0.363731	0.00148826	0.497237	-0.00115493	0.696049
HNF4A	cg08470588	-0.00296361	0.081337	-0.00697502	0.223173	-0.000172882	0.97666	-0.00166665	0.577411	-0.00230683	0.225981	0.00228015	0.374194	-0.0029159	0.3843
HNF4A	cg08538199	-0.00304123	0.0867085	-0.0062575	0.223933	0.0017979	0.75968	0.00143514	0.631862	-0.00336751	0.0842781	0.00354982	0.180613	0.000536751	0.876755
HNF4A	cg08549335	0.00169558	0.432402	0.00113956	0.941521	0.00011294	0.989525	-0.000412219	0.921647	0.00419119	0.0852499	-0.000341458	0.933317	-0.00293619	0.487454
HNF4A	cg08553572	-0.00263414	0.0489566	-0.00799723	0.399867	-0.00282525	0.500727	-0.00262162	0.279738	-0.00110711	0.433546	0.00169779	0.445504	-0.00418115	0.110616
HNF4A	cg08585593	-0.00166703	0.317187	-0.00548218	0.531219	-0.00153283	0.757448	0.00129625	0.63763	-0.00160979	0.445343	-0.00152692	0.54531	0.0010656	0.741387
HNF4A	cg08609163	-0.000662321	0.690867	-0.00194518	0.874257	-0.00589768	0.26553	0.00177661	0.53407	-0.00317554	0.125508	-0.00185223	0.525459	0.00426727	0.191636
HNF4A	cg08619515	-0.00383561	0.0304535	-0.00983219	0.317333	-0.00527619	0.427765	-0.000107543	0.970554	-0.00421768	0.0645869	-0.00041335	0.890617	0.00309454	0.359429
HNF4A	cg08701420	-0.00430932	0.0180043	-0.0099439	0.138399	-0.00212648	0.737079	-0.00341325	0.263607	-0.0034552	0.0778352	0.00371534	0.189601	-0.00347055	0.327987
HNF4A	cg08738516	0.00201785	0.00989162	0.00533208	0.322425	0.000720489	0.783563	0.00217173	0.1038	0.000732369	0.400408	-0.000628943	0.633204	0.00140843	0.32869
HNF4A	cg08779606	0.00103053	0.435299	0.00476602	0.527627	-0.00359461	0.364661	-0.00474241	0.0337216	0.00339281	0.0291472	-0.00136474	0.522423	-0.00570949	0.0218152
HNF4A	cg08779886	-0.0028966	0.0961695	-0.00470968	0.594626	0.000830681	0.893583	-0.000188381	0.947599	-0.00551954	0.00981998	-0.000571521	0.844662	0.00117606	0.729038
HNF4A	cg08818207	0.00239942	0.280885	0.0139228	0.349468	0.00148295	0.82568	0.006681	0.138737	0.0025192	0.173142	-0.00330205	0.407001	0.00361922	0.385584
HNF4A	cg08836972	0.000304037	0.874155	-0.0188068	0.169281	-0.0051785	0.42424	-0.00125623	0.713231	0.000443667	0.841901	-0.00244739	0.437951	-0.00177321	0.629919
HNF4A	cg08863777	-0.00273582	0.067976	-0.00874794	0.300118	-0.00590101	0.205971	-0.00120962	0.661416	-0.00200471	0.163253	0.00248409	0.349264	-0.00290473	0.314342
HNF4A	cg08875995	-0.00291978	0.0331896	-0.00379742	0.481292	-0.00203858	0.686279	-0.000266727	0.909887	-0.00323287	0.0356014	0.0012358	0.580149	5.56e-05	0.983455
HNF4A	cg08888522	-0.00125499	0.673119	0.0202282	0.27773	0.0106593	0.476439	0.00839912	0.20633	-0.00199398	0.0139516	0.00264389	0.699206	0.00787546	0.148345
HNF4A	cg08894462	-0.00371665	0.10956	-4.83e-05	0.994703	-0.00731318	0.336291	-0.00248454	0.523575	-0.00344386	0.210772	0.00034796	0.917429	-0.00436633	0.341265
HNF4A	cg08924203	-0.00233608	0.0799402	0.00378058	0.464626	0.00355704	0.283469	-0.000757085	0.730387	-0.00110934	0.466735	0.000648798	0.677033	0.00222628	0.374784
HNF4A	cg08926253	-0.0044512	0.10007	0.013568	0.386667	0.0066921	0.511149	0.00316989	0.560209	-0.00465765	0.00465998	0.0043172	0.404363	0.00434033	0.372252
HNF4A	cg08998192	0.000512022	0.764081	0.00224062	0.855072	-0.00194715	0.73245	0.0035439	0.213955	0.000914039	0.673324	-0.00187487	0.521545	0.00233656	0.480159
HNF4A	cg09006487	-0.000696944	0.642861	-0.0130958	0.338205	0.0040153	0.354267	0.000301594	0.91028	-0.00219757	0.245276	0.0037813	0.14882	0.00271681	0.358625
HNF4A	cg09026253	-0.000499485	0.8064	0.0122355	0.0884446	0.00137628	0.869842	0.00396556	0.335685	-0.00158961	0.388316	0.000258642	0.946871	0.0056417	0.147995
HNF4A	cg09053843	-0.00215086	0.251054	0.0162182	0.0660354	0.00461216	0.383056	0.00293293	0.372912	-0.00151089	0.416509	0.000417427	0.875276	0.00416226	0.218311
HNF4A	cg09071007	-0.00198467	0.369815	-0.00597863	0.619437	0.00482352	0.404404	-0.00205233	0.580339	0.000134895	0.961176	0.0036536	0.257089	-0.00441493	0.300755
HNF4A	cg09153462	-0.00230367	0.129854	-0.0033843	0.564875	-1.12e-05	0.998252	0.000103386	0.970093	-0.00121093	0.369825	0.000465075	0.852488	-0.00170064	0.535208
HNF4A	cg09166556	-0.00353957	0.0899475	0.000429868	0.947696	0.00304483	0.685094	-0.000714978	0.840706	-0.00312509	0.143909	0.00413491	0.208485	-0.00128768	0.751856
HNF4A	cg09168222	-0.00181923	0.167961	0.00766189	0.303156	0.00317368	0.483966	-0.000188562	0.935642	-0.000984419	0.489761	0.00160391	0.481742	-0.000399045	0.870166
HNF4A	cg09210680	-0.00073766	0.484153	0.00477449	0.39178	0.00124339	0.693715	0.002294	0.190018	-0.00281417	0.0372844	-0.00101561	0.539336	0.00352402	0.0851555
HNF4A	cg09225336	-0.000185923	0.938825	0.00332636	0.802687	-0.00877587	0.416967	0.00292441	0.534462	-0.00329896	0.206065	-0.00660747	0.173255	0.00520186	0.269897
HNF4A	cg09243552	0.0012541	0.487572	0.000468979	0.959489	0.00281504	0.657395	0.00439555	0.171588	-0.00122395	0.538934	-0.00101122	0.747468	0.00535005	0.121187
HNF4A	cg09251764	-0.0011119	0.329601	-0.00237147	0.695523	0.00532106	0.201018	0.00213151	0.298064	-0.00167001	0.221442	0.00259419	0.198924	0.00255913	0.244559
HNF4A	cg09255910	-0.00193685	0.107257	-0.00670094	0.229662	0.00082536	0.833818	-0.000279328	0.894063	-0.0019792	0.10714	0.00294801	0.114332	-0.000677685	0.774012
HNF4A	cg09280971	9.61e-05	0.928031	-0.0123569	0.0773348	0.00213323	0.515276	0.000125088	0.945314	-0.00102241	0.443046	0.00303225	0.0822948	0.00156848	0.449121
HNF4A	cg09286671	-0.00187106	0.182552	-0.00561831	0.501043	0.00141763	0.806377	-0.000550231	0.824468	-0.00336747	0.0518041	-0.000206285	0.936384	0.00142287	0.604674
HNF4A	cg09304470	-0.00381472	0.0800967	0.00303005	0.8374	-0.00696972	0.361839	-0.00285389	0.472721	-0.00215803	0.376094	-0.00314073	0.399102	-0.00158188	0.708466
HNF4A	cg09370867	-0.00618332	0.026382	0.0109441	0.45926	-0.00623354	0.433065	-0.00416463	0.397418	-0.00363457	0.22544	-0.000401647	0.929798	-0.00420519	0.433029
HNF4A	cg09379489	0.00250476	0.194757	-0.004069	0.817259	-0.000110575	0.986282	0.000857385	0.820342	0.00365418	0.0772349	-0.00217945	0.554496	-0.00140762	0.711378
HNF4A	cg09399176	-0.000741068	0.531599	-0.00157265	0.853632	0.000680721	0.87021	-0.00125661	0.540086	-0.00207618	0.151536	-0.00105491	0.632591	0.00218417	0.342105
HNF4A	cg09468055	-0.00363712	0.0125256	-0.00509051	0.23203	-0.00156064	0.723368	-0.00138509	0.568772	-0.00322977	0.0464156	0.00175631	0.379314	-5.79e-05	0.983733
HNF4A	cg09519959	-0.00245162	0.124466	0.00420196	0.436005	-0.00116489	0.895832	0.000154403	0.962075	-0.00263225	0.0893154	-0.000171751	0.962685	0.000660924	0.830724
HNF4A	cg09548275	0.00135201	0.486755	-0.00763557	0.556498	-0.000609652	0.929113	0.00349415	0.336926	-0.000780417	0.719225	-0.00296595	0.436035	0.000536855	0.887789
HNF4A	cg09606526	0.0023128	0.05495	0.000867395	0.905598	-0.00207108	0.600187	0.00113352	0.603356	0.00219117	0.0977194	-0.00177318	0.412645	0.000219763	0.923683
HNF4A	cg09618291	7.06e-05	0.962399	0.000492278	0.950344	-0.00342441	0.494674	0.00203814	0.455639	-0.0020957	0.216497	-0.00442763	0.1001	0.00471021	0.1016
HNF4A	cg09625543	-0.0021868	0.310499	-0.00299237	0.839137	-0.00243518	0.728703	0.000701879	0.855551	-0.00381741	0.146265	6.18e-05	0.987142	0.00352736	0.40762
HNF4A	cg09662329	-0.00104468	0.311211	-0.00251274	0.627049	-0.000330385	0.913495	0.0002486	0.887745	-0.00186502	0.153782	-0.000590932	0.702065	0.00152492	0.450249
HNF4A	cg09663566	-0.000700176	0.469379	-0.000902777	0.899122	-0.000339134	0.920878	0.000543657	0.775335	-0.000485204	0.608191	0.000131812	0.949591	7.16e-05	0.969408
HNF4A	cg09740468	-0.00378395	0.0137026	-0.00152324	0.836967	0.000179411	0.974861	-0.000382393	0.886773	-0.0045564	0.0076715	0.0032672	0.207753	0.00108124	0.717864
HNF4A	cg09837467	-0.00316775	0.105791	-0.00834684	0.407639	0.0041497	0.435929	0.00251687	0.466734	-0.00837815	0.000313199	0.00228786	0.418065	0.00923833	0.0151728
HNF4A	cg09858955	-0.00269954	0.358623	0.00568984	0.787522	0.0006892	0.920869	0.00236888	0.651303	-0.00130212	0.66215	0.00088391	0.848007	0.000852536	0.873568
HNF4A	cg09888648	7.8e-05	0.959179	-0.0103663	0.316346	-0.00429366	0.336728	-0.0016986	0.505425	4.11e-05	0.983037	-0.00116346	0.626396	-0.00019886	0.945563
HNF4A	cg09917274	-0.00025618	0.860567	-0.00100978	0.91051	-3.36e-05	0.993769	0.000412294	0.877481	0.00057895	0.742057	4.56e-05	0.984662	0.000550986	0.847846
HNF4A	cg09930046	-0.00130439	0.289756	-0.00482013	0.289866	-0.000236491	0.960052	-0.000507681	0.808167	-0.000772983	0.574605	0.000529399	0.796335	-0.00189004	0.436921
HNF4A	cg09940677	-0.000110504	0.897855	-0.000368375	0.931919	-0.000962258	0.694163	-0.00114116	0.41178	-0.000626423	0.559704	-0.000863474	0.504888	0.000744327	0.651885
HNF4A	cg09948374	-0.00187055	0.562731	0.0236543	0.180058	0.0117006	0.223783	0.00950874	0.125846	-0.00250393	0.29586	0.000291046	0.955038	0.011064	0.0507791
HNF4A	cg10020520	-0.00218296	0.0745705	-0.00583529	0.205428	0.000404078	0.918188	-0.000662377	0.749169	-0.00259154	0.0669855	0.00144761	0.428963	3.75e-06	0.998753
HNF4A	cg10024280	-0.000323205	0.871321	-0.0167127	0.385413	0.00451676	0.433554	-0.00109722	0.754905	-0.00122336	0.609623	0.00515001	0.146625	-0.00019055	0.961253
HNF4A	cg10065266	-0.00167938	0.166468	-0.00656948	0.321813	-0.000274406	0.944311	-0.000295473	0.887462	-0.00162507	0.243952	0.00185169	0.327268	-0.00098417	0.679401
HNF4A	cg10093938	-0.00402444	0.0113036	-0.0114214	0.0984039	-0.000780656	0.863153	-0.0016491	0.513485	-0.00393689	0.0248417	0.00319304	0.13937	-0.00136	0.658765
HNF4A	cg10152449	-0.00307756	0.128333	-5.7e-05	0.994612	0.00112974	0.854388	0.00158925	0.629414	-0.00165554	0.478674	0.00365104	0.184174	0.000724979	0.850566
HNF4A	cg10161996	-0.00019829	0.849011	-0.00342383	0.619691	-0.00351989	0.262678	-0.00152595	0.415501	0.00155696	0.193954	-0.000421587	0.799554	-0.00298777	0.13936
HNF4A	cg10163895	-0.00780437	0.0208531	0.00738843	0.792179	0.0159932	0.214938	-0.00474714	0.455001	-0.00513644	0.162174	0.00405081	0.548591	-0.00375208	0.562545
HNF4A	cg10187792	0.000540114	0.435248	-0.00068613	0.825669	0.00268257	0.267696	0.000862836	0.481647	0.000145402	0.860198	0.00117833	0.263693	-5.83e-05	0.96528
HNF4A	cg10213935	-0.00220669	0.238697	-0.00353318	0.751923	-0.00764875	0.181017	-0.0010317	0.762355	0.000444225	0.837053	-0.000185333	0.952162	-0.00154088	0.670216
HNF4A	cg10277044	-0.00616213	0.00744857	-0.00583936	0.49839	-0.00592512	0.469169	-0.00366449	0.352719	-0.00513189	0.0360014	0.0017869	0.629848	-0.00190012	0.671078
HNF4A	cg10327647	-0.000971506	0.341457	-0.00528383	0.354768	-0.000278604	0.92417	-0.000556613	0.740742	-0.0018647	0.164649	0.00204531	0.206883	0.000805874	0.687851
HNF4A	cg10334035	-0.000647967	0.476611	-0.0042245	0.209846	-0.000277295	0.932576	0.000157648	0.917435	-0.00190698	0.0836182	0.000181998	0.898419	0.00185839	0.291803
HNF4A	cg10346606	-0.00292321	0.0776563	-0.0078007	0.294949	0.000289509	0.955822	-0.000507437	0.859728	-0.0024055	0.16591	0.0036684	0.15899	-0.00177802	0.580369
HNF4A	cg10439456	0.00113204	0.640866	0.00996542	0.500543	0.0065644	0.368981	0.00756514	0.0906764	-0.00098117	0.732507	-0.00282094	0.514145	0.00762277	0.10532
HNF4A	cg10549986	-0.00190608	0.306772	0.0180164	0.023977	0.00187615	0.554056	0.00173181	0.557037	0.000234842	0.894381	0.000163586	0.940645	0.000170542	0.956555
HNF4A	cg10552523	-0.00189151	0.368217	0.0202179	0.0511797	0.00399444	0.555435	0.00305972	0.448999	-0.00335403	0.0830203	0.000463713	0.890998	0.00485522	0.216264
HNF4A	cg10563063	-0.00262182	0.124801	-0.00156374	0.898476	0.00145681	0.750166	-0.000627154	0.838015	-0.00119154	0.493716	0.00578194	0.0487824	-0.00232463	0.481662
HNF4A	cg10666909	0.00174903	0.258079	-0.00155012	0.86693	0.00122473	0.806457	0.000771223	0.78557	0.00163079	0.389802	-0.000912747	0.718287	0.000724762	0.812505
HNF4A	cg10710569	-0.00059743	0.800016	0.0228316	0.00176765	0.016915	0.0310708	0.00748184	0.0589519	-0.00104716	0.673906	0.00427683	0.234668	0.0044115	0.303405
HNF4A	cg10718809	-0.00357565	0.0122427	-0.00667457	0.161746	-0.00028809	0.953891	-0.0011368	0.654025	-0.0038932	0.0113413	0.00192659	0.391629	6.99e-05	0.979992
HNF4A	cg10728454	0.00117421	0.609222	0.00516924	0.720799	-0.00316396	0.693228	0.00381373	0.377307	-0.00337487	0.148687	-0.00346447	0.40247	0.00658429	0.13726
HNF4A	cg10734665	-0.000535627	0.73239	0.00745761	0.363938	-0.00150395	0.752352	0.0034361	0.218814	-0.000404896	0.796016	-0.000329215	0.897171	0.00227174	0.429298
HNF4A	cg10740245	-0.00107145	0.502114	-0.0106352	0.189614	-0.00791979	0.134709	-0.00256253	0.355268	-0.000726725	0.68512	-0.0020798	0.398057	-0.00334302	0.272572
HNF4A	cg10771443	-0.00583319	0.00331275	0.00974671	0.0123338	0.00832065	0.0748685	0.00237284	0.405418	-0.00735867	0.00248611	0.00337477	0.119688	0.0094098	0.00689056
HNF4A	cg10778971	3.58e-07	0.99964	0.00473955	0.356716	0.00107369	0.772683	0.00166485	0.299621	-2.09e-05	0.977884	-0.000425914	0.79961	0.00130287	0.389723
HNF4A	cg10784983	-0.00157398	0.248614	-0.00462343	0.291397	0.00245773	0.578411	0.000858563	0.705033	-0.00171671	0.282053	0.00264335	0.197217	-0.000359206	0.893391
HNF4A	cg10901323	-0.0035888	0.016856	-0.00962243	0.0375889	0.000798293	0.879778	-0.00298636	0.264014	-0.00277251	0.0963167	0.00304871	0.180387	-0.00317632	0.278625
HNF4A	cg10922280	7.79e-05	0.948052	-0.00411591	0.364753	0.00174642	0.580839	0.00165217	0.41089	-0.00218485	0.142278	-9.61e-05	0.953729	0.0045789	0.0465315
HNF4A	cg10958877	0.000683292	0.636277	-0.0160117	0.074461	-0.00289343	0.543407	0.00030618	0.907368	-0.000131742	0.941052	-0.00167369	0.522498	0.000835226	0.767042
HNF4A	cg10959651	-0.00278523	0.2071	0.0199851	0.0808071	0.00558206	0.316716	0.00220713	0.556006	-0.000513778	0.769562	0.0018667	0.577802	0.00185146	0.614752
HNF4A	cg10969412	0.000467949	0.650823	0.00150277	0.766128	0.005781	0.127233	0.00114102	0.537597	-0.000955333	0.437564	0.000638064	0.732457	0.00307986	0.126839
HNF4A	cg11016993	-0.00456459	0.00730371	0.00359599	0.529976	0.0059406	0.278022	-0.000150788	0.958246	-0.00439145	0.0120506	0.00566749	0.0296457	0.00304522	0.320852
HNF4A	cg11029522	-0.0023216	0.178615	0.00151251	0.88641	0.00916448	0.123363	0.00228178	0.46123	-0.00199902	0.233611	0.00488438	0.0885707	0.0031357	0.325483
HNF4A	cg11035483	0.00146196	0.24676	0.00267566	0.671627	-0.00256398	0.521989	-5.51e-06	0.998014	0.000280534	0.823571	-0.0024472	0.195427	0.00266258	0.276612
HNF4A	cg11047325	-0.0031059	0.296598	0.00812006	0.578374	-0.0034485	0.703245	0.00154622	0.769365	-0.00196014	0.569349	-0.00485649	0.333048	0.000222789	0.968271
HNF4A	cg11095027	-0.00119169	0.329089	0.00358931	0.563887	-0.00305282	0.394528	-0.000705004	0.751625	-0.00212777	0.131388	-0.00146517	0.449895	0.00146488	0.538502
HNF4A	cg11105610	-0.00114173	0.297559	0.000410565	0.945146	0.00321928	0.466198	-0.000242274	0.908927	-0.00108737	0.326682	0.00164063	0.414643	0.00124957	0.547946
HNF4A	cg11132334	0.0014795	0.190618	-0.00663051	0.409312	0.00535691	0.0987231	0.00313068	0.100742	-0.0006934	0.585123	0.000861422	0.646364	0.0047297	0.0225238
HNF4A	cg11163555	0.000142182	0.902532	0.0014612	0.743826	-0.00124959	0.749334	0.00246483	0.246966	-0.00117773	0.408714	-0.00221998	0.216938	0.00106547	0.642376
HNF4A	cg11187245	0.00310186	0.230811	0.000720881	0.977017	0.011218	0.243074	0.00635957	0.234758	0.0033048	0.13567	-0.000236199	0.96532	0.00427384	0.375363
HNF4A	cg11202345	-0.00144628	0.386241	0.000839473	0.927307	0.00464525	0.427897	-0.00165295	0.611348	4.9e-06	0.997837	0.00265551	0.353952	-0.00174178	0.589834
HNF4A	cg11211792	-0.000281015	0.877635	0.0155165	0.0559191	-0.00292438	0.680396	0.00171123	0.616119	0.000639238	0.725127	-0.00312179	0.342912	0.00209744	0.532307
HNF4A	cg11224765	-0.00277128	0.118349	0.00277929	0.548368	0.000519686	0.898926	0.000137568	0.953786	-0.0016743	0.487443	-0.000446622	0.802509	0.00098325	0.765846
HNF4A	cg11251971	-0.00191477	0.290944	0.0025246	0.79099	0.0048075	0.506914	-6.21e-05	0.985871	-0.000829263	0.626767	0.00182993	0.581565	-0.00323639	0.354854
HNF4A	cg11254522	-0.00117306	0.273063	-0.00119063	0.863522	-0.00233035	0.548003	-0.00153152	0.404321	-0.00104228	0.440675	-0.00107844	0.566962	-0.00121547	0.562347
HNF4A	cg11303842	-0.000352283	0.745589	-0.00329677	0.574743	-0.00600537	0.0738377	-0.00148902	0.417409	-0.000847733	0.525036	-0.0010371	0.533062	-0.000366512	0.85999
HNF4A	cg11317199	0.00145075	0.528272	-0.00454966	0.631076	-0.00637423	0.530521	0.000759856	0.862435	0.000118998	0.962807	-0.00609941	0.176796	0.00228177	0.604756
HNF4A	cg11320084	0.000567742	0.50376	-0.00190743	0.637949	0.00222993	0.346806	0.00123377	0.34318	-0.000501876	0.659338	0.000750868	0.529527	0.00132559	0.417355
HNF4A	cg11397754	-0.00285723	0.0531335	0.000195801	0.983815	-0.00419776	0.33436	0.000746628	0.768618	-0.00318233	0.0650172	-0.00149092	0.514809	0.00121312	0.666274
HNF4A	cg11459681	-0.00346668	0.0158229	-0.00788189	0.122753	0.00322298	0.530754	-0.00243076	0.355399	-0.00254473	0.125778	0.00383149	0.0982104	0.000629108	0.818685
HNF4A	cg11562571	-0.000209974	0.858776	0.00152075	0.698046	0.00206102	0.56023	-0.00135606	0.482776	-0.00108551	0.453462	0.000903512	0.5648	0.000826068	0.71706
HNF4A	cg11567978	-0.00279259	0.0853873	-0.00755829	0.477981	-0.00769095	0.186057	-0.00477389	0.116427	-0.00214289	0.230031	-0.00204284	0.512553	-0.00187297	0.552443
HNF4A	cg11587584	0.0015546	0.285691	-0.00358495	0.694945	0.000776423	0.867093	0.000653119	0.792454	0.00160978	0.380858	-0.000490169	0.843907	0.00175207	0.537082
HNF4A	cg11594821	0.0030939	0.0646557	0.00637698	0.593583	0.0032499	0.568001	0.00557388	0.0848045	0.003569	0.0512992	-0.000247906	0.933966	0.0020294	0.532158
HNF4A	cg11611544	-0.000269521	0.835104	-0.00537267	0.221029	-0.0038912	0.301615	-0.00127084	0.573042	-0.00149044	0.285863	-0.00150885	0.427532	5.43e-05	0.981992
HNF4A	cg11617938	0.00285076	0.0897244	0.00245074	0.848948	0.00197932	0.697474	0.00428175	0.161755	0.00227971	0.251134	-0.00369418	0.228002	0.00265542	0.412511
HNF4A	cg11622162	-3.58e-05	0.964413	0.00282288	0.447488	-9.22e-05	0.973708	3.55e-05	0.981019	0.000945008	0.298462	0.000526305	0.694815	-0.000720938	0.641317
HNF4A	cg11638399	-0.00417627	0.0134156	-0.00660814	0.333608	0.000279497	0.966009	-0.000949008	0.754512	-0.0048841	0.00572177	0.0031203	0.26946	0.000790899	0.810235
HNF4A	cg11643402	-0.00121115	0.35792	-0.0055353	0.384868	0.0012996	0.737694	-0.000158658	0.939877	-0.00242711	0.153604	0.000981809	0.600316	0.00134158	0.606307
HNF4A	cg11684450	-0.0020949	0.121984	-0.00481005	0.627775	-0.00158609	0.630041	-0.00112326	0.633866	-0.00405481	0.0146964	0.000744103	0.740116	0.00243928	0.353247
HNF4A	cg11694510	-0.000546264	0.743133	0.0130513	0.138514	-0.00117803	0.846752	0.00170617	0.601945	-0.00101273	0.521822	-0.00232904	0.418199	0.00360833	0.262009
HNF4A	cg11702942	-0.000251848	0.890164	0.0161358	0.0748198	0.00278108	0.706739	0.00372144	0.303348	0.000426143	0.731219	6.82e-05	0.984133	0.00296917	0.357632
HNF4A	cg11738389	0.00164003	0.354857	-0.00630458	0.645978	0.00152535	0.797624	0.00329778	0.323802	-0.00128634	0.5122	-7.31e-05	0.982358	0.00259142	0.445381
HNF4A	cg11829870	-0.00281041	0.0282884	-0.00530128	0.510803	-0.00140229	0.779526	-0.00164426	0.516573	-0.0022642	0.0604339	0.00139863	0.590036	0.00101671	0.677184
HNF4A	cg11847933	-0.0012493	0.300418	0.00133484	0.846757	0.00283627	0.431441	0.000556655	0.770205	-0.00213745	0.178494	-0.001578	0.416563	0.0018186	0.441639
HNF4A	cg11867489	0.00113435	0.336912	0.00351394	0.65657	-0.00168192	0.633477	-0.000558746	0.787391	0.00120373	0.365998	-0.000252254	0.899217	-0.00185189	0.399252
HNF4A	cg11920110	7.86e-05	0.961702	0.000482783	0.967625	-0.00230255	0.666162	0.000536906	0.858017	-0.00159197	0.399454	-0.00322726	0.314105	0.00195209	0.538126
HNF4A	cg11946459	0.00379455	0.406458	-0.0352567	0.268994	0.0144467	0.414762	0.00114394	0.891355	0.00854809	0.0882344	0.00203684	0.811193	-0.0024754	0.775952
HNF4A	cg12013713	-0.00416179	0.0324688	0.00768519	0.536304	-0.00131189	0.852633	0.00261622	0.475309	-0.00550489	0.00344532	0.0012312	0.733505	0.00586757	0.105969
HNF4A	cg12037516	-0.000437019	0.635859	0.00533348	0.192535	0.00180673	0.724459	0.00209066	0.295457	-0.000277967	0.655962	0.00105095	0.630369	0.00222191	0.195691
HNF4A	cg12049875	-0.00295031	0.0312432	-0.000695067	0.865732	-0.003567	0.432693	-0.000583372	0.80138	-0.00332773	0.026617	0.000696506	0.74404	0.000831839	0.756866
HNF4A	cg12049992	0.000105874	0.963554	0.00773238	0.572753	0.000457023	0.957393	-0.000667985	0.869239	-0.000737372	0.79864	-0.00404048	0.316752	0.00196257	0.660172
HNF4A	cg12070987	-0.00204477	0.129431	-0.00218192	0.781052	-0.00148902	0.730514	-0.000571343	0.815441	-0.00141271	0.279605	0.00265877	0.259842	-0.00143243	0.58345
HNF4A	cg12088946	-0.00227895	0.268422	-0.00910448	0.401608	0.00695728	0.359038	-0.00123278	0.747588	-0.000919273	0.709926	0.00623302	0.0735244	-0.00214041	0.59504
HNF4A	cg12094903	0.00130132	0.396364	0.00267123	0.775096	-0.00348807	0.514636	0.00145415	0.578526	0.00173166	0.378777	-0.00271294	0.311269	0.000971919	0.74665
HNF4A	cg12110437	-0.00244078	0.460807	0.028703	0.0219811	0.00611451	0.590265	0.00327889	0.573823	-0.000586872	0.869905	0.00210451	0.682077	0.00339854	0.576228
HNF4A	cg12114203	0.00016811	0.900448	0.0041251	0.597369	-0.000371862	0.930791	0.00267198	0.213469	-0.00253301	0.131214	-0.0020639	0.362747	0.00418266	0.103632
HNF4A	cg12141483	-0.00119483	0.208495	-0.00584447	0.105133	-0.000321844	0.932397	-0.00161196	0.34575	-0.00223695	0.0530001	-0.00174634	0.345971	0.000273626	0.882363
HNF4A	cg12172349	-0.000891717	0.117622	0.00352606	0.156994	-0.000623067	0.832717	-0.000315721	0.784824	-0.00034361	0.496947	0.000129371	0.92369	-0.000115432	0.915371
HNF4A	cg12187985	-0.00183013	0.279041	-0.0100163	0.423597	-0.00100305	0.822445	-0.00105998	0.700996	-0.00493455	0.0235932	0.00117708	0.647268	0.00395793	0.228001
HNF4A	cg12299361	-0.00328537	0.0472998	0.00178033	0.714645	0.00097691	0.862499	-0.00141317	0.616047	-0.00268488	0.14294	0.00184693	0.482158	-0.00125872	0.696732
HNF4A	cg12303312	-0.00153937	0.248604	-0.00352976	0.523904	0.000414058	0.92984	0.000836504	0.723117	-0.00162426	0.261765	0.00108782	0.594987	2.64e-05	0.991971
HNF4A	cg12319836	-2.6e-05	0.980407	0.00347017	0.484572	-0.00206006	0.585139	-9.21e-06	0.996173	-0.000945478	0.395236	-0.00237796	0.193747	0.00104085	0.60453
HNF4A	cg12331471	0.000731801	0.637075	0.0212686	0.0122071	0.00151226	0.661941	0.00378608	0.120702	0.0021629	0.202621	-0.000540052	0.794397	-0.000184441	0.946469
HNF4A	cg12359279	-0.000360911	0.195165	-0.000526007	0.678183	0.000666089	0.427555	0.000100925	0.83365	-0.000386724	0.252381	0.000329061	0.402556	0.000435767	0.423979
HNF4A	cg12371075	-0.0037287	0.0282629	-0.0026335	0.711523	-0.000220077	0.970094	-0.00108515	0.710516	-0.00347345	0.0635037	0.00224871	0.396799	-0.00118078	0.722597
HNF4A	cg12378285	0.000636509	0.692486	0.000786118	0.920963	0.0049005	0.313488	0.00289801	0.27641	-0.00194465	0.29998	0.00183976	0.487757	0.00461853	0.141561
HNF4A	cg12379452	-0.000236065	0.824124	0.00777879	0.290995	-0.00491522	0.272786	0.00165191	0.442093	0.00020095	0.850915	-0.00148647	0.502111	0.00126028	0.539737
HNF4A	cg12394215	-0.00376578	0.00766939	-0.00843187	0.253612	-0.00109847	0.825236	-0.00238821	0.308825	-0.00602218	0.00109881	0.00248909	0.265745	0.00285915	0.299995
HNF4A	cg12424383	-0.00152438	0.0701078	0.00306413	0.409864	-0.000931746	0.832911	0.000356048	0.838735	-0.00154926	0.0232923	-0.000892545	0.650832	0.000960403	0.551405
HNF4A	cg12439472	-0.00615966	0.33409	0.0378912	0.22385	0.0115982	0.455639	0.0058631	0.59305	0.00318482	0.555954	0.00777054	0.385316	-0.0035513	0.745353
HNF4A	cg12461141	-0.00336503	0.0582516	0.00396333	0.685972	-0.00182062	0.777986	-0.000935433	0.794116	-0.00268336	0.10581	0.000565701	0.861239	0.000640132	0.848195
HNF4A	cg12539787	0.000289078	0.842649	0.00219915	0.822098	-0.00371111	0.331944	-0.00151743	0.519617	0.000755674	0.686895	-0.0019466	0.38883	-0.00259094	0.359685
HNF4A	cg12551079	-0.00277238	0.113986	0.00366925	0.718812	-0.000742999	0.885218	-0.00138375	0.659044	-0.00541923	0.00899065	-0.00100419	0.710323	0.00476535	0.163125
HNF4A	cg12557158	-0.00134884	0.33838	-0.000676022	0.952458	-0.00210093	0.727599	0.00181863	0.562193	-0.00140222	0.187852	-0.00114932	0.694502	0.00268838	0.325617
HNF4A	cg12588917	0.00202006	0.394254	-0.000864364	0.965146	0.00684551	0.4243	0.00838297	0.0738077	0.00108854	0.652267	-0.00140045	0.762878	0.00846431	0.0583906
HNF4A	cg12592772	-0.00259832	0.0706024	-0.00949018	0.0433745	0.0010178	0.82176	0.000130593	0.956083	-0.0028651	0.0758388	0.0025676	0.209079	-0.000418141	0.882002
HNF4A	cg12596733	-0.00439049	0.0147166	-0.00491811	0.336233	0.00179536	0.768404	-0.00058417	0.847801	-0.00478464	0.0164797	0.00350612	0.173079	0.000496888	0.887255
HNF4A	cg12611914	7.52e-05	0.969828	-0.00222715	0.748347	0.00178221	0.775613	0.00165666	0.626161	-0.000115177	0.9599	0.00233018	0.409766	0.000428931	0.912958
HNF4A	cg12614898	0.00130501	0.331302	-0.00349166	0.668118	0.00203269	0.603047	0.00095371	0.64166	-0.000249191	0.893909	-0.00127638	0.532195	0.003014	0.249446
HNF4A	cg12628528	0.00250445	0.0465197	-0.00376651	0.592845	-0.00404801	0.34627	0.00056526	0.800023	0.00205826	0.161726	-0.0018382	0.443273	-0.000136678	0.955039
HNF4A	cg12757378	0.000426717	0.673296	-0.0125526	0.17504	0.000609378	0.878535	-0.000597603	0.753403	0.000813453	0.477956	0.000534235	0.794523	-0.00173722	0.37492
HNF4A	cg12792363	-0.00282506	0.150983	-0.00293588	0.783478	-0.00149161	0.825035	-0.00094857	0.775881	-0.00161985	0.410899	0.0022515	0.483747	-0.00357852	0.348485
HNF4A	cg12798040	0.00147828	0.477195	-0.00411716	0.762785	-0.00648329	0.407089	0.00271683	0.500889	-0.000230028	0.91915	-0.00420094	0.272665	0.00127994	0.754501
HNF4A	cg12803108	0.000678119	0.702741	-0.00253929	0.704829	-8.39e-05	0.98875	0.00257371	0.391342	-0.000989113	0.644415	0.00149172	0.567286	0.00208222	0.551582
HNF4A	cg12807764	-0.00397887	0.0928641	-0.0113546	0.56797	-0.00396333	0.611813	-0.00283222	0.500556	-0.00486	0.0792991	-0.00266027	0.551515	0.00398942	0.385671
HNF4A	cg12828896	0.00527801	0.219291	0.0517978	0.0262003	0.0163252	0.199554	0.0134343	0.112486	0.00703824	0.071591	-0.00248435	0.715549	0.0065682	0.400444
HNF4A	cg12836643	0.00151787	0.0962245	-0.00736382	0.276061	-0.000146029	0.963685	0.000974115	0.54744	0.000985529	0.344591	-7.01e-05	0.966464	0.000338699	0.842388
HNF4A	cg12870332	-0.00376521	0.0459445	-0.00760327	0.196805	-0.00161217	0.794756	-0.00215158	0.515002	-0.00230407	0.22792	0.00110284	0.690333	-0.00279776	0.447767
HNF4A	cg12877361	0.00120244	0.371188	-0.0065707	0.387125	-0.0058881	0.193229	-0.0027315	0.271175	0.00247393	0.0520147	-0.00299694	0.201155	-0.00412352	0.09167
HNF4A	cg12906975	-0.00120442	0.260582	0.001668	0.75551	0.0028599	0.641619	0.00140997	0.554417	-0.00126273	0.0070685	0.00087338	0.735822	0.00178536	0.375347
HNF4A	cg12945470	0.000824067	0.597428	-0.00861845	0.302498	-0.00219651	0.692764	0.00416539	0.133012	-0.00203673	0.290574	-0.00215651	0.479078	0.00586662	0.0542858
HNF4A	cg12955084	-0.00203227	0.108345	-0.00802822	0.264275	-2.01e-05	0.995603	0.000109787	0.958012	-0.00425463	0.00940948	0.000380395	0.853785	0.00225021	0.364653
HNF4A	cg12975667	0.000311608	0.778584	0.00488623	0.315664	0.00256271	0.575317	0.00162415	0.450862	-0.000144291	0.906541	0.000628451	0.768431	0.000466659	0.831372
HNF4A	cg12987761	-0.00437472	0.0688742	-0.0169034	0.254743	-0.00408832	0.612857	-0.00178503	0.673771	-0.00246128	0.369523	-0.00166174	0.70808	-5.79e-05	0.989936
HNF4A	cg12999836	-0.00324845	0.0393604	-0.00124255	0.907308	-0.00320872	0.539207	-0.00281626	0.328383	-0.00206229	0.243646	0.00127543	0.678445	-0.00271358	0.370092
HNF4A	cg13007871	0.00234656	0.0768862	8.08e-05	0.991342	0.00369623	0.443776	0.00230649	0.34833	0.00350419	0.0239281	0.000297291	0.904489	-2.58e-05	0.992068
HNF4A	cg13045500	-0.00159151	0.372701	0.0095065	0.340173	7.93e-05	0.990988	-3.41e-05	0.991975	-0.00016948	0.935122	0.00177828	0.581666	1.22e-05	0.997179
HNF4A	cg13072055	-0.0030227	0.0696195	0.00198853	0.707742	-0.00163595	0.756235	-0.000892408	0.752008	-0.00264439	0.139741	0.000409564	0.861595	-0.00155634	0.634349
HNF4A	cg13086983	-0.00344237	0.0208187	-0.00695261	0.238175	-0.000969909	0.853506	-0.00035009	0.889777	-0.0036427	0.0260615	0.00276266	0.230215	0.000345091	0.905456
HNF4A	cg13092901	-0.000443754	0.678362	-0.00153288	0.598701	-0.00143181	0.434985	2.42e-06	0.998707	0.00101622	0.482164	-0.00110662	0.28702	-0.000747783	0.715098
HNF4A	cg13100600	-0.00268222	0.182145	-0.0221794	0.068738	-0.00351369	0.652636	-0.0091927	0.0116395	-0.00142315	0.490425	0.00463228	0.205257	-0.00520806	0.153732
HNF4A	cg13119178	-0.00202812	0.106386	-0.00593001	0.357547	3.25e-05	0.993322	6.51e-05	0.974753	-0.00206963	0.161061	0.00219711	0.222939	0.00017028	0.944727
HNF4A	cg13130398	0.000890309	0.729833	0.0180313	0.127903	0.0174953	0.135018	0.011423	0.0333024	-0.00150674	0.383869	0.00326417	0.515057	0.0109616	0.0217225
HNF4A	cg13149147	-0.0012616	0.334464	-0.00725488	0.301568	0.000855394	0.774326	-0.0003179	0.880796	-0.00193909	0.23816	0.00134747	0.45527	0.00136912	0.595735
HNF4A	cg13155430	-0.00336147	0.259399	0.0215246	0.216661	0.00374968	0.803256	0.00129956	0.843615	-0.00190452	0.0599918	7.18e-05	0.991628	0.00281092	0.608407
HNF4A	cg13172359	-0.00361402	0.161591	0.0113667	0.0899538	-0.00229872	0.616992	-0.00395965	0.262833	0.00154398	0.656508	0.00366323	0.203863	-0.00729384	0.135364
HNF4A	cg13250178	-0.00334923	0.0171633	-0.00366272	0.339388	-0.0010771	0.802304	-0.00232548	0.355278	-0.0027895	0.0638405	0.00242713	0.222355	-0.00129461	0.638618
HNF4A	cg13272096	-0.00515741	0.039385	-0.0131438	0.228114	0.00133274	0.892375	-0.00487961	0.282323	-0.00229093	0.401432	0.00616096	0.171966	-0.00376471	0.433152
HNF4A	cg13304609	-0.00204098	0.434767	0.00893201	0.58521	0.00565327	0.672865	0.00377034	0.514353	-0.00135341	0.164302	0.00399092	0.516984	0.00319733	0.510951
HNF4A	cg13343932	-0.00359542	0.126942	0.00170738	0.901618	-0.0059116	0.391491	-0.00179425	0.672474	-0.00229994	0.40488	-0.00388948	0.326832	-0.000552484	0.901961
HNF4A	cg13406746	0.000498488	0.586253	0.00798555	0.186426	0.00493836	0.111224	0.00195511	0.226133	0.000445841	0.688991	0.00133894	0.416694	0.0024747	0.164509
HNF4A	cg13419792	-0.000525539	0.416125	0.000202735	0.954459	-0.00258176	0.32267	0.000419742	0.738107	-0.000208757	0.749658	-0.00117297	0.360362	0.000889165	0.467344
HNF4A	cg13443575	-0.00164892	0.271819	-0.00292254	0.681832	0.0016962	0.688243	-0.000612641	0.8118	-0.000216601	0.892687	0.00506331	0.0297479	-0.00326009	0.267806
HNF4A	cg13452062	-0.0164228	0.0650401	0.124286	0.0307937	0.022659	0.193622	0.00502902	0.755887	-0.0060137	0.0143804	0.00625207	0.623458	0.00589882	0.668399
HNF4A	cg13474450	-0.00418835	0.0171846	-0.00197283	0.799879	-0.00224071	0.653605	-0.00121669	0.683172	-0.00476213	0.0116506	0.0024677	0.32579	0.000659609	0.847114
HNF4A	cg13524037	-0.00282249	0.0834155	-0.00430629	0.446162	0.00145249	0.783016	0.000520344	0.851373	-0.00347698	0.059335	0.00147495	0.538836	-0.000180409	0.955013
HNF4A	cg13525276	0.000896614	0.670735	-0.018765	0.0890379	-0.0037129	0.597959	-0.00353155	0.341584	0.000620408	0.794445	-0.00204651	0.57166	0.00019779	0.961778
HNF4A	cg13575216	-0.000607444	0.588403	0.00779322	0.145802	0.000401572	0.943371	0.00181434	0.412585	-0.000240151	0.831637	-0.00129446	0.585481	0.00140218	0.514136
HNF4A	cg13587253	0.000105257	0.957693	-0.0127228	0.32939	-0.0147843	0.0679689	-0.00484681	0.170165	0.000973556	0.628235	-0.00579803	0.121879	-0.00803667	0.0324207
