## Supplementary Table 25 for "The Lupus Epigenome Relates to Genetics, Transcription and Serological Profiles with Dependency on Molecular Subtypes and Informs Drug Discovery" (part 8 of 19)

### Sheet: SupTable27.TFact.met (continued)
Supplementary Table 25: TF-methylation
HNF4A	cg13618969	-0.00218741	0.209678	-0.0019654	0.750488	0.000709996	0.918144	0.00164534	0.58354	-0.00289227	0.102919	0.00119285	0.681895	0.00082958	0.808365
HNF4A	cg13619623	-0.000209047	0.832538	-4.08e-05	0.995289	-0.000983479	0.711884	0.00153019	0.343687	-0.00159369	0.209421	-0.00100065	0.524996	0.00264542	0.172359
HNF4A	cg13643186	-0.00393588	0.0147207	-0.00827362	0.298232	-0.000966234	0.873111	-0.00152494	0.590817	-0.00461598	0.00571329	0.00341497	0.211496	-0.000232129	0.941414
HNF4A	cg13693517	0.00277291	0.0227884	-0.00972943	0.227034	-0.0029773	0.493045	-0.000941418	0.655201	0.00329201	0.0186704	0.0006858	0.74819	-0.00197316	0.393782
HNF4A	cg13723336	0.000239866	0.836214	-0.000913311	0.832201	-0.00100971	0.760697	-4.42e-05	0.981311	-0.000986425	0.497576	-0.000648582	0.687948	0.000927063	0.68054
HNF4A	cg13728275	-0.00315403	0.0355362	-0.0079648	0.0562311	0.000478604	0.92164	-0.000850406	0.739013	-0.00362728	0.0363491	0.00279164	0.208168	0.000349716	0.905587
HNF4A	cg13755924	-0.00374174	0.0465229	0.0192499	0.124737	0.00183937	0.818626	-0.00147018	0.687902	-0.00257635	0.116907	0.000562399	0.885367	-0.000510922	0.881808
HNF4A	cg13781414	-0.00317404	0.00411516	0.00249242	0.59084	-0.00471878	0.217288	-0.0020468	0.30767	-0.00217246	0.0791948	-0.00154178	0.423776	-0.000568432	0.787369
HNF4A	cg13782919	-0.00103994	0.435619	-0.000615755	0.941903	0.00205503	0.592734	0.00153122	0.490623	-0.00393609	0.0249115	0.00153654	0.489339	0.00440863	0.0886961
HNF4A	cg13785019	-0.000866167	0.60897	0.0084619	0.503305	-0.00149091	0.758266	-0.000913364	0.745745	-0.000761579	0.724494	-0.00166095	0.543978	0.0013776	0.676336
HNF4A	cg13789214	-0.00118143	0.336996	-0.00720763	0.179896	0.000149115	0.968825	-0.00260169	0.236414	-0.00116614	0.42781	0.00227601	0.228272	-0.00254661	0.288224
HNF4A	cg13844341	-0.00409156	0.00823262	-0.00355483	0.589007	-0.00271579	0.599602	-0.00220591	0.428062	-0.00400507	0.0116217	0.00355244	0.1542	-0.000481367	0.87343
HNF4A	cg13849515	0.00258521	0.141758	-0.010667	0.238865	-0.0045618	0.384861	0.000461041	0.885065	0.00165734	0.296771	-0.00330364	0.255368	0.00141154	0.656463
HNF4A	cg13896879	-0.00127184	0.365045	-0.00692201	0.198791	0.00556926	0.269196	0.00102737	0.676173	-0.00304551	0.0611256	0.0030575	0.200845	0.00154643	0.573727
HNF4A	cg13933891	-0.00193903	0.198822	-0.00192326	0.636645	0.000222072	0.965954	0.000116367	0.961767	-0.00168361	0.335672	0.00120311	0.598606	-0.0012547	0.670932
HNF4A	cg13935634	-0.00642649	0.00165439	-0.00274162	0.812327	0.00405174	0.611736	-0.00488935	0.186852	-0.00617137	0.0108875	0.00267125	0.46446	-0.0009805	0.80257
HNF4A	cg13953458	0.00042035	0.742091	-0.00281798	0.669495	-0.00537895	0.217256	-0.000990264	0.667867	0.000157766	0.905311	-0.00291724	0.164948	-8.47e-05	0.971859
HNF4A	cg13980638	-0.00453054	0.00119009	-0.0108261	0.0716794	-0.00110191	0.803741	-0.00130361	0.588383	-0.00474608	0.00129028	0.00355074	0.102335	7.55e-06	0.997784
HNF4A	cg14000144	0.000274672	0.873165	-0.00948508	0.355187	0.0024361	0.660931	-0.000858512	0.775987	0.000239008	0.906497	0.00182583	0.52129	-0.000183621	0.955334
HNF4A	cg14002778	0.00181215	0.258334	0.00255553	0.704785	2.56e-06	0.999611	0.00223523	0.41096	0.000293041	0.871078	-0.00114289	0.655014	0.00149737	0.626328
HNF4A	cg14028598	-0.00291594	0.187434	-0.00182216	0.822756	-0.00075959	0.926731	-0.00234387	0.53837	-0.00142314	0.538065	0.0034059	0.345357	-0.0051049	0.237453
HNF4A	cg14064762	-9.21e-05	0.93366	0.00453807	0.570667	-0.00169612	0.670999	0.000153981	0.939842	-0.00121185	0.314414	-0.002837	0.202358	0.00111523	0.601373
HNF4A	cg14085060	-0.00240476	0.0676936	-0.00423859	0.177048	-0.00156272	0.754297	-0.00183037	0.420122	-0.00136728	0.357743	0.00167664	0.43201	-0.00224597	0.380029
HNF4A	cg14126601	-0.00451661	0.0511605	-0.00182085	0.875191	0.00135006	0.820508	0.000638083	0.866495	-0.00448443	0.0955482	0.00451585	0.174317	0.00443804	0.30216
HNF4A	cg14129477	-0.00211404	0.198992	0.00288893	0.759526	9.68e-06	0.998958	-0.000928852	0.771253	-0.00157723	0.37285	-0.00207649	0.5223	-0.00136995	0.664078
HNF4A	cg14224203	-0.00219301	0.230738	-0.00342281	0.766401	-0.00158522	0.794374	1.63e-05	0.995993	-0.0012643	0.539323	0.00223785	0.466502	-0.000458417	0.897972
HNF4A	cg14234394	-0.000762416	0.677135	-0.0142834	0.163431	-0.00975019	0.0541052	-0.000438007	0.891155	-0.00268003	0.213652	-0.00316604	0.262829	0.00171999	0.618235
HNF4A	cg14286514	4.22e-05	0.981055	0.0140761	0.158676	0.00460537	0.418775	0.00283539	0.330421	0.00204744	0.326477	0.00360191	0.216965	0.00104977	0.7539
HNF4A	cg14293575	-0.00143865	0.684293	0.0133998	0.547044	0.0153001	0.407198	0.00763402	0.336568	-0.00134542	0.189832	0.00459932	0.581655	0.0110263	0.0908105
HNF4A	cg14301914	-0.0032234	0.0176933	-0.00536636	0.26181	0.000600592	0.894006	-0.000827525	0.721088	-0.00312838	0.0410899	0.00239687	0.23032	-0.000319769	0.904225
HNF4A	cg14321269	-0.00216207	0.0420465	0.00372285	0.5673	0.00172618	0.630007	0.00176583	0.340364	-0.00297049	0.0176684	-0.000319831	0.852437	0.00320911	0.10967
HNF4A	cg14333162	-0.00294993	0.235774	0.0227288	0.256196	-0.000794714	0.920183	0.00430138	0.318774	-0.00320083	0.277825	-0.000505881	0.910989	0.00527568	0.272717
HNF4A	cg14349855	0.00133312	0.481564	0.00493114	0.601932	0.00509009	0.245473	0.0049605	0.108999	-0.00161986	0.518001	-2.05e-05	0.994328	0.00366741	0.327472
HNF4A	cg14353998	-0.000785962	0.424051	0.000190347	0.958836	0.00516601	0.0780152	0.00154236	0.318823	-0.000537439	0.651068	0.00230979	0.0831307	0.00122558	0.502306
HNF4A	cg14360917	-0.000736646	0.590878	-0.012732	0.124978	0.00195104	0.611605	-0.00117081	0.597636	-0.00174223	0.338283	0.00153827	0.472266	0.000750277	0.775611
HNF4A	cg14374463	0.00351116	0.00531885	0.00140449	0.804608	-0.00302237	0.511355	0.00100204	0.625467	0.00409858	0.00672093	-0.0021334	0.329241	-0.000656042	0.781082
HNF4A	cg14392283	-0.000701554	0.595765	0.00548154	0.0758802	0.00512812	0.524721	0.00287364	0.3388	-0.00128622	0.00671799	0.00182778	0.571948	0.00490662	0.0476685
HNF4A	cg14423620	0.000626238	0.0311981	-0.00172194	0.0829236	0.000983003	0.292611	0.000910517	0.0657452	0.000227101	0.528436	0.000547587	0.18914	0.000336523	0.54714
HNF4A	cg14426099	-0.00397221	0.0160266	-0.00331402	0.591397	-0.00168492	0.766302	-0.0014912	0.606341	-0.00379383	0.0307283	0.00237598	0.343886	-0.000663711	0.837072
HNF4A	cg14428587	-8.55e-05	0.895967	-0.00131581	0.723723	0.00115068	0.688397	0.00208948	0.098877	-0.000947577	0.173575	0.000641523	0.637186	0.00190391	0.131261
HNF4A	cg14463638	-0.00264601	0.128197	-0.00357636	0.545253	-0.000148255	0.975319	-0.00134569	0.667085	-0.00393976	0.0474067	0.00167623	0.498665	0.00134956	0.69467
HNF4A	cg14463959	-0.00226148	0.113231	-0.0042713	0.470958	-7.86e-05	0.987039	-0.000162107	0.948132	-0.00200978	0.198922	0.00214933	0.323321	-0.00137107	0.623909
HNF4A	cg14495063	-0.000631083	0.591495	0.0100246	0.192767	0.00201707	0.600433	-0.000916604	0.675998	-0.00165873	0.213559	-0.00273636	0.190828	0.00150672	0.503714
HNF4A	cg14538312	-0.00193468	0.244485	-0.0102322	0.417776	-0.000743323	0.898284	-0.00332947	0.278952	-0.00174243	0.369204	0.00175588	0.555297	-0.00249619	0.445666
HNF4A	cg14578677	-0.00365163	0.0346612	-0.0112139	0.0794458	0.00231439	0.69944	-0.00199728	0.521555	-0.002663	0.125175	0.00426559	0.127286	-0.00247347	0.46515
HNF4A	cg14595557	-0.00453153	0.0362384	0.0164207	0.100923	0.00800398	0.279019	0.00114824	0.782408	-0.0032934	0.0194231	0.0039709	0.281483	0.00178885	0.636781
HNF4A	cg14617454	-0.000177389	0.851057	0.00613136	0.296519	0.00136874	0.826768	0.00273494	0.213222	-0.000964527	0.0513315	-0.000389891	0.883536	0.00294132	0.108923
HNF4A	cg14750551	-0.000659227	0.533489	0.00185605	0.79472	0.0010806	0.870315	0.0015568	0.531678	-0.000705256	0.142174	0.00101763	0.728351	0.00190313	0.35121
HNF4A	cg14849578	-7.15e-05	0.957289	-0.00158862	0.84902	-0.00426573	0.257353	-0.000201763	0.929616	-0.00118983	0.472862	-0.00149192	0.499339	0.00107033	0.680575
HNF4A	cg14864167	-0.00394276	0.396017	0.0429213	0.0341347	0.000413225	0.982256	0.003013	0.767016	-0.00102844	0.719249	-0.00421691	0.66006	0.00425003	0.624876
HNF4A	cg14870271	-0.00165587	0.362079	0.00384011	0.717285	0.00841004	0.214015	0.000658905	0.857843	-0.00174245	0.299944	0.0031669	0.350898	0.00117656	0.733477
HNF4A	cg14871225	-0.00217275	0.172904	-0.00342706	0.683573	0.00243356	0.67524	-0.00128219	0.656831	-0.000681761	0.668059	0.00384667	0.169685	-0.00364295	0.240895
HNF4A	cg14880222	-0.000966362	0.47381	-0.000127658	0.984119	0.00653674	0.222366	0.00238015	0.32417	-0.000240916	0.853315	0.002114	0.365499	0.00187824	0.443789
HNF4A	cg14943355	-0.00251856	0.511809	0.0360811	0.153865	0.00774707	0.509449	0.00411149	0.59958	0.00116056	0.663152	0.00128781	0.846823	0.000312675	0.964514
HNF4A	cg14951497	-0.000908944	0.528815	-0.00351703	0.762009	0.00218568	0.717267	-0.000480538	0.869599	0.000101152	0.932238	0.00287842	0.353797	0.00133979	0.623955
HNF4A	cg15015109	-0.00271078	0.081335	-0.00635953	0.214027	-0.00101688	0.851488	-0.00177188	0.510295	-0.00182025	0.285089	0.00283291	0.25317	-0.00243773	0.421963
HNF4A	cg15095344	-0.00212015	0.0374224	-0.000813058	0.860771	0.00103183	0.743987	0.000523529	0.757086	-0.00298297	0.0179106	0.00200073	0.156435	0.00227387	0.250305
HNF4A	cg15143938	0.000817179	0.493167	-0.00314255	0.708371	0.00197963	0.645261	0.00231974	0.263452	-0.000688735	0.624251	0.00257061	0.257826	0.00206691	0.376736
HNF4A	cg15174565	-0.000720063	0.534556	0.00648328	0.24967	-0.00220872	0.556205	0.00134287	0.507849	-0.00238715	0.0974908	-0.00214691	0.249758	0.00392344	0.0800616
HNF4A	cg15201259	-0.00314859	0.0146399	-0.00797414	0.0767116	-0.000144121	0.973879	-0.00101067	0.651894	-0.00325028	0.0240331	0.00250643	0.210596	-3.1e-05	0.99021
HNF4A	cg15250707	-0.00119954	0.190995	-0.00306254	0.432265	-0.00221748	0.565767	0.00107751	0.546704	-0.001389	0.148	-0.00217641	0.239232	0.000987261	0.576132
HNF4A	cg15251675	-0.000841024	0.638811	0.0034147	0.822062	-0.00106771	0.867657	0.000391405	0.900946	-0.00050908	0.804732	-3.99e-05	0.990163	-0.00238223	0.495903
HNF4A	cg15273270	9.45e-05	0.958512	-0.00394139	0.769015	0.00254366	0.618083	-0.000125662	0.968917	0.00111624	0.622628	-0.000455588	0.887411	0.000870526	0.80713
HNF4A	cg15292513	-0.000131215	0.920283	0.00534241	0.584349	-0.00541453	0.251891	-0.0016707	0.452266	-0.000392509	0.807235	-0.00457196	0.0591876	-0.00168058	0.505564
HNF4A	cg15331332	0.00351298	0.13228	-0.000450753	0.97952	0.00980524	0.159837	0.00602948	0.18145	0.00336046	0.163216	-0.00210052	0.624368	0.00336448	0.444096
HNF4A	cg15346781	-0.00115945	0.502663	0.00883678	0.260719	0.00176539	0.695909	0.00261696	0.388111	0.000617067	0.735023	-0.000109444	0.965288	0.00219529	0.49549
HNF4A	cg15357199	-0.00318166	0.0403647	-0.00529975	0.361434	0.00145295	0.758295	-0.00132962	0.582691	-0.00425055	0.0407154	0.0028938	0.170827	0.00127505	0.677205
HNF4A	cg15378061	0.00269724	0.182926	-0.0118339	0.324149	0.00134971	0.882627	0.000511332	0.899034	0.00169079	0.411501	0.000337506	0.937626	-0.000131119	0.973224
HNF4A	cg15455222	-0.00343009	0.0221901	-0.0072953	0.224819	-0.00168012	0.722093	-0.000457928	0.859794	-0.00338232	0.0368579	0.00255605	0.299658	0.00027218	0.925012
HNF4A	cg15480653	0.00116041	0.297152	-0.00306448	0.631645	-0.00144358	0.654522	0.000646108	0.736586	0.000237903	0.841462	-0.000438378	0.802364	0.00207697	0.312811
HNF4A	cg15551881	0.000192025	0.90969	0.00654778	0.635151	0.00192312	0.736754	0.00300235	0.331196	-0.00329077	0.0495411	-0.00409209	0.201482	0.00759535	0.0167309
HNF4A	cg15599483	-0.000459531	0.64728	-0.00578072	0.317508	0.00023617	0.925611	0.00155648	0.34138	-0.00245337	0.0666892	0.000554548	0.714481	0.00357818	0.0666564
HNF4A	cg15610437	-0.00343311	0.0107527	-0.00742795	0.289271	-0.000516925	0.90315	-0.00172701	0.483239	-0.00328837	0.0145916	0.00309572	0.182582	-0.000855169	0.744699
HNF4A	cg15636519	-0.000811028	0.284836	0.000557878	0.809721	-0.000427174	0.795098	0.00151501	0.226394	-0.000992992	0.293947	-0.00104507	0.220109	0.00235718	0.1044
HNF4A	cg15642312	-0.00141933	0.229786	0.00231352	0.76977	0.000294149	0.944705	0.00081388	0.706677	-0.00221808	0.0849886	0.00102579	0.611503	0.000244092	0.916444
HNF4A	cg15721584	-0.00124735	0.593459	-0.0115149	0.280869	0.00394383	0.646818	-0.00153543	0.713526	-0.00194239	0.499592	0.00388856	0.397604	-0.00268664	0.555842
HNF4A	cg15730281	-7.52e-05	0.955779	-0.00243042	0.743199	0.00101485	0.838763	0.00155032	0.565212	-0.000988687	0.494935	-0.000822302	0.726381	0.00213858	0.425409
HNF4A	cg15816978	-0.000575859	0.215393	-0.000869021	0.537937	0.0026941	0.0696712	-7.2e-05	0.931332	-0.000917858	0.0960987	0.00158244	0.0229993	0.00031477	0.72967
HNF4A	cg15831217	0.00188455	0.230621	-0.00262489	0.803141	-0.00137124	0.768461	0.00081871	0.760931	0.00151503	0.433286	-0.000710678	0.782698	-0.000467142	0.877601
HNF4A	cg15839328	-0.00403546	0.0156496	0.00354196	0.0735566	0.00644849	0.0724937	0.00125048	0.606088	-0.00535598	0.0104287	0.0035824	0.0419119	0.00585504	0.0478485
HNF4A	cg15863211	-0.001143	0.274246	-0.00471247	0.409361	-0.000110191	0.967677	-0.00284469	0.143067	-0.000123714	0.916378	0.000189821	0.901241	-0.00314961	0.126597
HNF4A	cg15896766	-9.56e-05	0.941692	-0.00244588	0.723686	0.0026531	0.456432	0.000370685	0.871284	-0.000254104	0.875249	0.00357107	0.0609979	-0.000360377	0.888706
HNF4A	cg15939920	-0.00251291	0.13319	-0.00606111	0.443821	0.00107136	0.844498	-0.000558257	0.840313	-0.00292081	0.169306	0.00272782	0.295877	-4.08e-06	0.999015
HNF4A	cg15946524	0.00073866	0.608821	-0.0190056	0.0608985	-0.00423666	0.400164	-0.00114546	0.675729	0.000953221	0.538797	-0.000516675	0.85329	-0.00221402	0.424148
HNF4A	cg15982099	-0.0030942	0.154969	-0.0110432	0.145382	0.00205375	0.766112	0.000175542	0.963031	-0.00257485	0.230408	0.00607328	0.0724809	-0.00227373	0.587463
HNF4A	cg15999041	-0.000340184	0.787872	-0.00474277	0.603614	-0.00589811	0.169178	-6.47e-05	0.978386	-0.000680351	0.618215	-0.0015396	0.498343	0.000753709	0.760795
HNF4A	cg16011033	0.00254177	0.0900952	-0.00295603	0.808886	-0.00273129	0.618505	0.000787606	0.774012	0.00245905	0.121207	-0.00304001	0.297956	0.000284204	0.920861
HNF4A	cg16016431	-0.000972519	0.0660017	0.00478453	0.17575	-0.000190695	0.931265	0.000382355	0.72057	-0.00132871	0.0165681	7.09e-05	0.948883	0.00156319	0.12847
HNF4A	cg16060790	-0.00477437	0.0177777	-0.00491737	0.625451	0.00155945	0.852734	-0.00418795	0.274866	-0.00268043	0.202212	0.00387116	0.314735	-0.00498298	0.191665
HNF4A	cg16070035	-0.000284119	0.909063	0.00157815	0.919896	-0.0102721	0.160217	-0.000481804	0.910922	-0.00309948	0.305484	-0.0093075	0.0183342	0.000958015	0.84377
HNF4A	cg16156751	0.00290452	0.0169654	0.004413	0.53215	-0.00399488	0.361622	0.000423032	0.848313	0.00293358	0.0212701	-0.00321444	0.145433	-0.0023246	0.314365
HNF4A	cg16260695	0.00222439	0.0610994	0.00307653	0.589068	0.000583573	0.869273	0.00208579	0.259156	0.00154	0.316448	-0.00179603	0.289938	-4.11e-05	0.985935
HNF4A	cg16324306	-0.002623	0.0575212	-0.00456106	0.570625	-0.00115934	0.762447	0.000475173	0.845903	-0.00512925	0.00273551	0.00092625	0.654967	0.00380971	0.160787
HNF4A	cg16324526	-0.00110998	0.362049	0.00249654	0.75389	-0.00552888	0.124847	-0.00027245	0.90384	-0.00253413	0.0695251	-0.00433233	0.0266781	0.00308081	0.191986
HNF4A	cg16363586	-0.000783498	0.414057	0.00122221	0.657036	0.00121718	0.585668	0.000635843	0.642005	-0.000305421	0.813082	0.00031721	0.770407	0.000102788	0.95462
HNF4A	cg16379091	0.00161919	0.227226	0.00686749	0.0903791	0.00214355	0.801498	0.0034567	0.243178	0.00138562	0.213196	-0.000676842	0.842294	0.00223352	0.39588
HNF4A	cg16400320	-0.0014282	0.218934	0.00792865	0.237839	4.28e-05	0.993541	0.00112832	0.637227	-0.00144223	0.0656622	-0.000942002	0.700318	0.00153191	0.480113
HNF4A	cg16405432	-0.00374475	0.0383946	-0.00836472	0.345679	0.00021162	0.965295	-0.000781266	0.804513	-0.00392729	0.0418825	0.00448796	0.0862006	-5.48e-05	0.987506
HNF4A	cg16411857	-0.00155394	0.388736	0.0169466	0.00963191	0.00168698	0.410572	0.00141809	0.573396	0.000740859	0.714477	-0.00148766	0.351421	-0.000283665	0.927235
HNF4A	cg16427501	-0.00129225	0.260039	0.00302068	0.677656	0.00705036	0.0887833	0.0022624	0.285639	-0.00106849	0.328546	0.00408425	0.0446434	0.00218254	0.304839
HNF4A	cg16442638	0.000229638	0.555755	-0.000434885	0.852113	0.00119352	0.266489	0.000198766	0.77471	0.000583183	0.241934	0.0010337	0.0851241	-4.38e-05	0.954726
HNF4A	cg16514981	-0.00242218	0.0403936	0.00773563	0.265164	-0.00220668	0.53313	-2.57e-05	0.989461	-0.00234937	0.097114	-0.000170156	0.931607	0.000748746	0.735489
HNF4A	cg16526047	0.000406454	0.857195	0.0325299	0.0122395	0.000329304	0.964192	0.00613979	0.126126	0.000636603	0.793429	-0.00476153	0.191352	0.00542545	0.187586
HNF4A	cg16589830	-0.000786855	0.64746	0.008351	0.251492	0.00210348	0.711053	0.00215941	0.479842	-0.002028	0.318125	-0.00141383	0.607963	0.00186238	0.582645
HNF4A	cg16606773	-0.00234417	0.130393	-0.0133823	0.0482265	-0.00281669	0.539771	-0.00165991	0.542458	-0.00133109	0.394133	0.00493923	0.0633654	-0.00346901	0.251027
HNF4A	cg16615151	7.78e-05	0.961561	-0.00590138	0.47165	-0.00460827	0.323167	-0.00112778	0.650699	-0.000736778	0.713954	-0.000328826	0.880659	-5.59e-05	0.985786
HNF4A	cg16643542	-0.00332545	0.0185524	-0.00772189	0.421422	-0.00153741	0.772377	-0.00182238	0.47797	-0.00266062	0.0323169	0.00308192	0.231425	-0.00193461	0.479415
HNF4A	cg16644494	-0.00105568	0.5909	0.00333506	0.73857	-0.00345508	0.594391	0.000505434	0.879006	0.00154488	0.543132	0.000780467	0.805078	-0.00175385	0.647474
HNF4A	cg16651347	-0.00332696	0.0242201	-0.00660891	0.252313	-0.00239397	0.661312	-0.00187458	0.467198	-0.00284129	0.0819081	0.00178282	0.456377	-0.00106412	0.712259
HNF4A	cg16680942	-0.00174508	0.128269	-0.00178317	0.750226	-0.00525591	0.135342	9.74e-06	0.995976	-0.00209966	0.147447	-0.00295069	0.103963	0.00232958	0.287315
HNF4A	cg16731493	-0.000640555	0.66249	-0.0123474	0.141047	-0.00815772	0.151367	-0.00107386	0.677411	-0.00105814	0.561438	-0.000916886	0.729194	0.000934744	0.743819
HNF4A	cg16744143	-0.000758415	0.455581	-0.00180943	0.73611	-0.00257641	0.452611	-0.0012606	0.452932	-0.00104816	0.394913	-0.00113637	0.515671	-0.00112006	0.575476
HNF4A	cg16744438	0.00118223	0.126528	0.00357197	0.31256	-0.00379366	0.185222	5.2e-06	0.997049	0.00110053	0.186545	-0.00166072	0.199845	-4.68e-05	0.974955
HNF4A	cg16744803	0.00040875	0.829891	-0.00467786	0.607986	0.00118475	0.84305	-0.000630093	0.840994	0.00056509	0.80632	0.000568521	0.857851	-0.00239801	0.508626
HNF4A	cg16785077	-0.00233043	0.0939605	0.00269779	0.743434	-0.000735617	0.911191	-0.000529358	0.854572	-0.00139653	0.140742	0.00109133	0.723042	0.000512874	0.843973
HNF4A	cg16795804	-0.00132364	0.342986	-0.00548618	0.315735	-0.00013645	0.964585	0.000452479	0.838472	5.15e-05	0.976185	0.00188483	0.269478	0.00128594	0.624832
HNF4A	cg16805291	-0.00134798	0.40731	0.00633448	0.3034	0.0044028	0.385144	0.00314851	0.283207	-0.00497071	0.00634434	0.000572707	0.82499	0.006905	0.0287733
HNF4A	cg16853860	0.00333134	0.25594	0.00630703	0.702927	0.0192091	0.0454004	0.0112087	0.0341188	0.00194926	0.591472	0.00151397	0.750487	0.00646065	0.258327
HNF4A	cg16872030	-0.00226752	0.105694	-0.00515898	0.355179	0.00130937	0.781043	-8.02e-05	0.973371	-0.00220011	0.15378	0.00256482	0.23309	-0.00020338	0.941254
HNF4A	cg16896579	3.88e-05	0.967632	-0.00271288	0.603019	-7.44e-05	0.980183	0.000905591	0.570444	-0.00111581	0.353898	-3.71e-05	0.980936	0.00223165	0.229824
HNF4A	cg16920757	-0.000659366	0.315603	0.000704685	0.858392	-0.0021668	0.262507	0.000537006	0.667151	-0.000794716	0.26856	-0.00075047	0.488274	0.00125229	0.319163
HNF4A	cg16987437	-0.00191593	0.452391	0.0208135	0.023659	0.00506281	0.597851	0.00373194	0.45449	-0.00132414	0.523654	0.000526307	0.90594	0.00336625	0.466082
HNF4A	cg16996086	-0.00368114	0.0418939	-0.00567435	0.408868	0.000652359	0.903753	0.000410448	0.888922	-0.00649209	0.00392664	0.00276955	0.276543	0.00480521	0.178049
HNF4A	cg17052170	-0.00288441	0.343033	0.0108552	0.544101	0.00416259	0.725109	0.000966152	0.857046	-0.00113955	0.738758	0.00403796	0.461111	0.00212411	0.707775
HNF4A	cg17061862	-4.71e-05	0.97942	-0.0226112	0.0194368	-0.00214485	0.676752	-0.00184335	0.542127	-0.000658746	0.772215	-0.000340479	0.899545	-0.00149329	0.674213
HNF4A	cg17096289	0.00194179	0.573042	0.00267324	0.89602	-0.00619288	0.580644	0.0026333	0.672479	0.00529338	0.188994	-0.00179132	0.756384	-0.00290501	0.663203
HNF4A	cg17114584	-0.00202934	0.446634	0.0166477	0.368089	-0.00560234	0.597194	0.00176553	0.747601	-0.00216084	0.329741	-0.00527205	0.336075	0.00220244	0.6652
HNF4A	cg17146917	-0.00196612	0.324297	0.000202279	0.990799	0.00567737	0.441011	0.0026409	0.472359	-0.00614499	0.0109649	0.00203872	0.621757	0.00669355	0.0873239
HNF4A	cg17178546	-0.00331087	0.0467363	-0.00607463	0.194054	0.00191682	0.761758	-0.00176029	0.533128	-0.00200541	0.263234	0.00326272	0.246465	-0.00266322	0.409725
HNF4A	cg17223615	-0.000908192	0.497308	0.00562572	0.231708	0.00206892	0.723579	0.00146968	0.548616	-0.00106355	0.493999	0.00153037	0.540674	0.00141467	0.58191
HNF4A	cg17251968	-0.00352444	0.0582757	-0.00672571	0.303001	0.00291412	0.643223	0.00103275	0.743367	-0.00455976	0.0195027	0.00465433	0.0879912	0.00195716	0.590245
HNF4A	cg17372806	1.81e-05	0.988408	-0.0117253	0.10192	-0.00476372	0.231762	-0.00147581	0.498903	0.000500415	0.73322	-0.0017676	0.374945	-0.00118672	0.61884
HNF4A	cg17387577	-0.00213318	0.0861771	-0.00778036	0.148238	-0.000583403	0.875215	-0.000266686	0.895829	-0.001797	0.211217	0.0024228	0.179294	-0.000961808	0.694209
HNF4A	cg17404534	-0.00251317	0.116894	-0.00238185	0.70892	-0.000867759	0.871634	-0.00323759	0.237672	-0.000444242	0.798792	0.00320991	0.209469	-0.00472076	0.128661
HNF4A	cg17408993	-0.000624655	0.68522	0.00148739	0.888914	0.000854331	0.87306	-0.000984294	0.725048	-0.00130573	0.462693	0.000182141	0.948232	0.00158103	0.594435
HNF4A	cg17418742	-0.00161482	0.254197	0.00147086	0.79865	-0.000621643	0.86391	0.00145043	0.522479	-0.00500314	0.00363867	-0.00221911	0.274447	0.00506617	0.0691116
HNF4A	cg17459557	-0.000562129	0.695784	-0.0073226	0.0793369	0.00436827	0.343582	0.0037223	0.11237	-0.00207241	0.227758	0.00335566	0.104054	0.00451718	0.0941388
HNF4A	cg17474349	-0.000383477	0.740062	-0.00303466	0.562108	6.33e-05	0.985747	0.000332655	0.858791	-0.00142781	0.345531	0.000195541	0.908165	0.00104785	0.644954
HNF4A	cg17475445	0.000751854	0.517855	-0.0015639	0.742285	0.00142097	0.740765	-0.00024294	0.912268	0.000306182	0.803293	-0.000577063	0.778885	0.000980628	0.658597
HNF4A	cg17493310	-0.0023796	0.0795257	-0.00613507	0.19294	-0.000855384	0.845654	0.000542909	0.812119	-0.00305272	0.0412124	0.00212588	0.289511	0.000287381	0.914106
HNF4A	cg17525495	-0.00359642	0.0844005	-0.000311984	0.972458	-0.00176722	0.768954	0.0004945	0.894609	-0.00347393	0.105349	0.00272083	0.39911	0.00141553	0.726552
HNF4A	cg17593958	0.000544729	0.719658	-0.00281655	0.670444	-0.00320216	0.596351	0.000624267	0.829543	-0.0009669	0.544015	-0.00220366	0.414399	0.000202788	0.943956
HNF4A	cg17598574	0.000275702	0.767857	0.000391752	0.918339	0.00175087	0.447446	-0.000146319	0.922233	-0.00083207	0.490997	0.000588689	0.655114	0.000972353	0.58626
HNF4A	cg17608381	0.0021388	0.618861	-0.0258093	0.379605	0.0128736	0.430285	0.000190639	0.980996	0.00703934	0.12542	0.00280466	0.720477	-0.00257428	0.754129
HNF4A	cg17635493	-0.00251893	0.0352327	-0.00604378	0.096149	0.000947979	0.800008	0.000788564	0.698914	-0.00323936	0.0149967	0.00287851	0.0937671	0.00151953	0.515684
HNF4A	cg17694094	0.00462279	0.0606131	-0.00276808	0.830955	-0.000537569	0.948675	0.00830115	0.0513207	0.000696139	0.806358	-0.00395827	0.3651	0.00947651	0.0454659
HNF4A	cg17698922	4.09e-05	0.983055	-0.00532366	0.615232	-0.00241792	0.707595	0.000941523	0.779717	-0.000416229	0.852416	0.000682405	0.824102	-0.00136326	0.720243
HNF4A	cg17775084	0.000164465	0.905402	-0.00573922	0.505349	0.00029073	0.946488	0.000510604	0.846328	0.000723474	0.641409	-0.000772967	0.725678	0.00063978	0.814778
HNF4A	cg17799287	0.000224139	0.646047	-0.00030067	0.844333	-0.00124297	0.255899	-0.000299919	0.700711	0.00108583	0.0797508	-0.000458063	0.329003	-0.000896646	0.335286
HNF4A	cg17801765	-0.00280742	0.180855	-0.0184752	0.086267	-0.00697674	0.348076	-0.00997819	0.00593655	-0.000671446	0.787002	0.00268581	0.430247	-0.0051345	0.198041
HNF4A	cg17836612	-0.00165411	0.344938	0.00802844	0.586915	0.00286278	0.638408	-0.000509783	0.880276	-0.00105138	0.576534	0.000964779	0.768263	-8.65e-06	0.997947
HNF4A	cg17847473	4.41e-05	0.94893	-0.00761224	0.0215089	-0.0010987	0.586914	-0.00077774	0.492118	3.4e-05	0.969031	0.000484953	0.627153	-0.00043063	0.743093
HNF4A	cg17889882	-0.00258746	0.155599	-0.000700051	0.952736	-0.00273766	0.670066	0.00168844	0.616249	-0.00523798	0.0150163	-0.00136877	0.670482	0.00521418	0.145901
HNF4A	cg17922226	-0.00105933	0.339287	0.0052554	0.369823	0.00146789	0.646899	0.000628064	0.750229	-0.00261778	0.0408136	-0.00114476	0.472843	0.00229897	0.290952
HNF4A	cg17953136	-0.000947033	0.563082	0.00820285	0.39526	-0.0025241	0.652695	0.000290534	0.922698	-0.00258295	0.116058	-0.00288435	0.319198	0.00326386	0.303412
HNF4A	cg17980508	-0.00352262	0.0604605	0.00511544	0.169775	0.00838943	0.138247	0.00178807	0.553281	-0.0028447	0.155572	0.00461673	0.0684114	0.00264517	0.435007
HNF4A	cg17980786	3.29e-05	0.976855	0.00322794	0.519711	0.000641935	0.865763	-0.0010513	0.60314	-0.000478513	0.718615	0.000558077	0.766668	0.00039401	0.855109
HNF4A	cg17986793	-0.00161572	0.319225	0.0168231	0.0381741	0.00497971	0.12357	0.000796164	0.759521	0.000770761	0.624884	0.00160817	0.431013	-2.81e-05	0.991792
HNF4A	cg18083519	-0.00115212	0.277654	-0.00378663	0.380779	0.000746234	0.818205	-0.000397403	0.822694	-0.000671355	0.60483	0.00190528	0.204122	-0.00143678	0.491739
HNF4A	cg18168663	-0.00116923	0.41018	-0.00114839	0.839495	-0.00408605	0.402485	0.000315617	0.903524	-0.00261515	0.0775445	-0.000983615	0.684344	0.0010329	0.708502
HNF4A	cg18181703	-0.00156791	0.350678	0.00423228	0.588557	-0.00130901	0.82611	0.000540958	0.861471	-0.000722506	0.713123	-0.00262609	0.360899	-2.79e-05	0.993109
HNF4A	cg18187029	0.000983477	0.237921	-0.00186797	0.784172	-0.000426228	0.8608	0.00147289	0.332708	0.000404634	0.669857	-0.000790812	0.591112	0.000375104	0.816494
HNF4A	cg18265326	0.000282415	0.900878	0.00339566	0.782678	-0.00587843	0.514528	0.00317024	0.45445	-0.00323541	0.20282	-0.00612434	0.144803	0.00532801	0.227687
HNF4A	cg18313182	-0.00233586	0.0915277	-0.00988719	0.0942451	0.00199251	0.626217	4.36e-05	0.984941	-0.0030964	0.0487344	0.00316044	0.108379	0.000348199	0.898264
HNF4A	cg18321881	-0.00342774	0.0794584	-0.00357544	0.473486	0.00303273	0.648811	0.000541701	0.871937	-0.00411186	0.0435607	0.00277079	0.329026	-0.000113523	0.976247
HNF4A	cg18385689	-0.000685201	0.662218	-0.00256988	0.79595	0.00524742	0.292815	0.00250918	0.357845	-0.00329801	0.0904617	0.000650496	0.804532	0.00340335	0.269228
HNF4A	cg18387107	-0.00115586	0.554955	0.00987532	0.395893	0.00375151	0.61028	0.00109946	0.779004	0.000436026	0.798313	0.00212114	0.55569	-0.000296018	0.934231
HNF4A	cg18387515	-0.000616291	0.62858	-0.0071223	0.191084	0.00522878	0.206014	-0.00304602	0.141619	-0.000302668	0.837836	0.003597	0.0611382	-0.00461633	0.0581181
HNF4A	cg18399898	-0.000530499	0.216609	0.00657318	0.0367391	-0.00222375	0.204935	-0.000364401	0.671707	-0.000195391	0.64582	-0.00134476	0.122347	7.65e-06	0.992663
HNF4A	cg18434560	-0.000631183	0.604836	-0.00227723	0.665101	-0.000606028	0.903345	-0.00136847	0.545193	-0.000643625	0.63929	0.00159762	0.462467	0.000230187	0.923557
HNF4A	cg18468088	-0.000208087	0.850334	-0.00627447	0.262361	0.00534637	0.119466	-0.00144874	0.422157	0.00156638	0.264857	0.00321168	0.0593172	-0.00333354	0.115742
HNF4A	cg18518074	0.000953883	0.477478	0.00561207	0.509856	-0.000291612	0.950834	0.00129473	0.575312	-9.94e-05	0.945988	-0.00127703	0.575289	0.000875298	0.728011
HNF4A	cg18533225	7.58e-05	0.967049	0.00571857	0.678647	0.00400456	0.540041	0.00365589	0.273226	0.000727836	0.713028	0.000835646	0.815617	0.00224668	0.517806
HNF4A	cg18625627	0.00228934	0.201019	-0.018851	0.0120342	0.00147267	0.813873	-0.00229532	0.45775	0.00341712	0.0938781	0.000141295	0.963397	-0.00162431	0.64154
HNF4A	cg18654697	-0.00475717	0.00718899	-0.00393915	0.60848	-0.00102176	0.880666	-0.00235926	0.457747	-0.00499098	0.00375277	0.00314261	0.302604	-0.000917811	0.790009
HNF4A	cg18679416	1.45e-05	0.975849	-0.00285995	0.41592	0.000813504	0.674243	-0.00109832	0.230369	0.000324057	0.514488	0.000969696	0.300271	-0.000475461	0.610908
HNF4A	cg18686270	-0.00028715	0.828774	0.00100718	0.84186	-7.27e-05	0.990349	0.00212202	0.442047	-0.000955398	0.448482	0.00181249	0.512226	0.0025359	0.326623
HNF4A	cg18718503	-0.00201444	0.0754005	-0.0152829	0.0101891	-0.00284165	0.388509	-0.00163834	0.361192	-0.00370315	0.0141585	-0.000372926	0.827446	0.000725729	0.741743
HNF4A	cg18749404	0.000672454	0.649415	0.00404694	0.706127	0.00943091	0.121435	0.00251848	0.386308	0.000850558	0.515581	0.00360676	0.208382	0.00168181	0.542279
HNF4A	cg18761133	-0.000128676	0.759909	0.00214553	0.215692	0.000914775	0.19086	0.00065185	0.252686	1.48e-08	0.99998	0.000299919	0.501922	0.000195021	0.810073
HNF4A	cg18770635	-0.00440524	0.0186339	-0.00570552	0.724745	-0.00464581	0.494969	0.000156195	0.966599	-0.0051833	0.00273046	0.000156053	0.966965	0.00488489	0.166022
HNF4A	cg18787963	-0.00245645	0.0526466	-0.0101508	0.153838	0.00298015	0.487667	-0.000639449	0.770014	-0.00262256	0.0715676	0.00337967	0.0995264	0.000242521	0.921266
HNF4A	cg18800754	-0.00170864	0.318434	-0.00630997	0.484513	-0.00161715	0.77354	-0.00143269	0.641698	9.22e-06	0.99591	0.00288541	0.304161	-0.00417948	0.213043
HNF4A	cg18808777	0.000103049	0.965646	0.0171974	0.089928	0.00319917	0.538668	0.00138203	0.711574	0.0020963	0.477854	-0.00108053	0.685955	-0.00188381	0.670891
HNF4A	cg18859612	0.00211068	0.113494	2.48e-05	0.997275	-0.00358974	0.361799	-4.92e-05	0.983613	0.00152865	0.285531	-0.00215726	0.345888	0.000831515	0.742512
HNF4A	cg18906360	0.000694358	0.616725	0.00106849	0.811011	-0.00156907	0.714923	-0.00218937	0.319859	8.93e-05	0.956497	-0.00144113	0.457192	-0.0020685	0.431159
HNF4A	cg19087265	0.000143622	0.945665	0.000947709	0.950326	-0.00236389	0.715543	0.00308958	0.429278	-0.00319103	0.160908	0.00166761	0.643648	0.00566088	0.169594
HNF4A	cg19145240	-0.000773817	0.547783	-0.00550711	0.145679	4.53e-05	0.991624	4.3e-05	0.98522	-0.00248702	0.0677994	0.000247487	0.899772	0.00335846	0.174306
HNF4A	cg19237798	-0.000826158	0.564848	-0.00139337	0.889954	-0.00502383	0.260675	-0.00313132	0.215968	-0.00195958	0.239497	-0.00112685	0.627604	0.000102896	0.969649
HNF4A	cg19240569	0.00190736	0.127333	0.0086313	0.0149854	-0.00287928	0.507665	-0.000269545	0.906321	0.0022977	0.0745127	-0.00374496	0.0650786	-0.000226281	0.925929
HNF4A	cg19268467	-0.00325757	0.0865548	0.0156464	0.0307693	-0.00329267	0.595389	0.000296259	0.919032	-0.00238533	0.301067	-0.00116454	0.672804	0.00149161	0.67691
HNF4A	cg19280540	-0.00224478	0.0565558	-0.00602137	0.276179	0.00254971	0.443166	0.000114748	0.952489	-0.00246858	0.0718626	0.00259166	0.108025	0.000217597	0.924769
HNF4A	cg19281794	0.00162483	0.239489	-0.000598662	0.954621	0.00210904	0.635745	0.00248803	0.332319	-0.000477791	0.746385	-0.000511996	0.847969	0.00415674	0.118361
HNF4A	cg19371652	-0.000594433	0.724405	0.0112036	0.222351	0.0047524	0.409216	0.00220494	0.517567	0.000419498	0.736193	0.00104868	0.714426	0.000827174	0.792822
HNF4A	cg19413066	0.000105703	0.940882	-0.00854636	0.195956	-0.00351398	0.501501	-0.000222014	0.925897	0.000142767	0.939057	-0.00132333	0.574	-0.00144748	0.603466
HNF4A	cg19414189	0.000377402	0.804021	-0.00194567	0.758223	0.00682069	0.181728	0.00503778	0.0570469	-0.0018747	0.296914	0.00255189	0.271096	0.00293487	0.329411
HNF4A	cg19420069	7.9e-05	0.977721	0.00688464	0.631197	-0.00562937	0.663699	0.0063995	0.242997	-0.00505692	0.0970484	-0.00837056	0.139848	0.00831316	0.133111
HNF4A	cg19459791	0.0013977	0.341081	-0.00321773	0.717967	-0.00224457	0.615095	0.000491432	0.845968	0.000611897	0.73922	-0.00266919	0.231879	0.000570218	0.84243
HNF4A	cg19503687	-0.00382544	0.039762	-0.00124943	0.757793	-0.000864062	0.897963	-0.0010976	0.728015	-0.0035833	0.0882368	0.00170437	0.550956	-0.00134474	0.711038
HNF4A	cg19532728	0.00185022	0.140701	0.00160963	0.705455	1.98e-05	0.996544	0.00354475	0.138123	0.000314029	0.826863	-0.0017203	0.446658	0.00274769	0.260469
HNF4A	cg19586143	0.00163569	0.116349	-0.00104343	0.810371	-0.00105245	0.788172	-6.86e-05	0.970442	0.00170059	0.174618	-0.00120784	0.507732	-0.00154604	0.443353
HNF4A	cg19599611	-0.00179664	0.36525	0.000141737	0.990936	-0.00262049	0.645325	0.00148415	0.666889	-0.00516748	0.0486702	0.00211205	0.499716	0.00524372	0.177646
HNF4A	cg19649900	-0.00246938	0.0935552	-0.00801613	0.338452	0.00116212	0.815478	0.000241071	0.9237	-0.00216812	0.142784	0.0031991	0.198855	-0.000604771	0.834317
HNF4A	cg19713585	-0.00492142	0.00302262	-0.00981151	0.26949	0.00113656	0.811315	-0.0041269	0.156301	-0.00396131	0.0139566	0.00418776	0.111816	-0.00305859	0.331752
HNF4A	cg19772215	-0.00310603	0.0514987	-0.00125015	0.833839	0.00185144	0.749547	-0.000989994	0.717951	-0.00330716	0.0417996	0.00214912	0.402264	-0.000574385	0.853822
HNF4A	cg19789466	-0.000609685	0.24408	0.000843991	0.529931	0.002348	0.00527006	0.000815361	0.245208	-5.02e-05	0.933586	0.0011239	0.011311	0.000871816	0.328559
HNF4A	cg19830650	-0.00221531	0.0291496	-0.00681984	0.412113	0.00313602	0.394428	0.000683738	0.716435	-0.00262518	0.0221734	0.0028887	0.139142	0.00253928	0.190473
HNF4A	cg19832381	-0.000615409	0.693342	0.0060683	0.545535	-0.00782266	0.138294	-0.00291495	0.33036	0.00199462	0.259036	-0.000794599	0.76651	-0.00398998	0.190982
HNF4A	cg19849557	0.000184613	0.814708	0.00289604	0.344876	-3.47e-05	0.989564	0.000179785	0.888303	-0.000873969	0.328476	6.06e-05	0.959475	0.000654543	0.663525
HNF4A	cg19961945	0.00123844	0.101583	-0.00133599	0.754013	0.000908034	0.750315	0.0020818	0.14166	0.000356499	0.669606	-0.000647761	0.670057	0.00180471	0.212783
HNF4A	cg19965693	-0.000613003	0.759129	0.00652282	0.5611	0.0109538	0.0670772	0.00280148	0.428739	0.00126463	0.559839	0.00356428	0.217436	-0.000721424	0.847435
HNF4A	cg20026613	-0.00181635	0.254461	-0.00935628	0.250602	0.0013912	0.757608	0.00229484	0.424812	-0.00260214	0.108008	0.00410902	0.10276	0.00285199	0.356216
HNF4A	cg20033981	0.00134072	0.324766	-0.00551515	0.474998	0.00327897	0.537647	-0.00105083	0.684671	0.00197395	0.155018	0.00212262	0.399801	-0.00122811	0.635077
HNF4A	cg20062691	0.000293393	0.911036	0.0328537	0.00417165	0.0050301	0.578229	0.00624246	0.194733	0.000409014	0.873298	-0.00350742	0.417438	0.00644213	0.174111
HNF4A	cg20084702	-0.00271723	0.098653	-0.00333723	0.565518	0.00149052	0.786599	-0.000886116	0.750576	-0.00183316	0.285907	0.00311871	0.213224	-0.00309356	0.333014
HNF4A	cg20088478	0.000709866	0.512847	0.000102438	0.982247	0.00142299	0.651942	0.00135474	0.44682	-0.00144038	0.281929	-0.000666491	0.684863	0.0020181	0.330941
HNF4A	cg20118717	-0.00376542	0.00681303	-0.00521171	0.197944	0.00298669	0.497486	-0.00117249	0.626231	-0.00379449	0.0108139	0.00478535	0.0215057	0.000470391	0.860266
HNF4A	cg20228731	-0.00442967	0.271487	0.00331502	0.914412	-0.0203886	0.0837494	-0.00878989	0.24641	-0.000606355	0.900163	-0.00747553	0.281014	-0.00527402	0.503987
HNF4A	cg20240407	-0.00127656	0.330828	-0.0102795	0.0158336	0.00280484	0.535181	-0.00038024	0.859994	-0.00295855	0.0776336	0.00239804	0.251419	0.00154822	0.548132
HNF4A	cg20251080	0.000866512	0.438848	0.000862562	0.862093	-0.000826912	0.859986	0.000985273	0.633914	0.00039008	0.753567	-0.00234535	0.293081	0.000150838	0.944449
HNF4A	cg20291162	0.00145434	0.663163	0.0208161	0.31321	-0.017486	0.118045	-0.00649226	0.21452	0.00367042	0.396717	-0.0101173	0.0594069	-0.00751763	0.232664
HNF4A	cg20316901	-1.56e-05	0.988929	-0.0122717	0.0804628	0.000631856	0.844938	0.000494353	0.783662	-0.00118086	0.42075	0.0017625	0.315843	0.00155211	0.479671
HNF4A	cg20348000	0.000398131	0.84847	0.00478634	0.628563	-0.00107394	0.87402	0.00133613	0.72481	-0.00182806	0.408935	-0.00100738	0.764063	0.000788222	0.84705
HNF4A	cg20359363	0.000885793	0.450482	0.000165327	0.977694	-0.00420167	0.231925	-0.000433889	0.818251	0.000250495	0.864507	-0.00291565	0.103596	-0.000769619	0.73312
HNF4A	cg20383780	0.000865471	0.435046	-0.000208236	0.950542	0.0010508	0.783335	0.000720593	0.685682	-0.000541434	0.698134	-0.00021471	0.900016	0.00230376	0.282511
HNF4A	cg20397849	-0.00322014	0.0273107	-0.00455436	0.449475	0.000152016	0.974737	0.000377594	0.878441	-0.00372011	0.0238102	0.00265238	0.227336	0.00136077	0.633446
HNF4A	cg20405620	-0.000114342	0.904784	-0.00408924	0.475509	-0.000727613	0.770157	0.00049351	0.745537	-0.00150197	0.202182	-0.00113019	0.41183	0.00164979	0.363713
HNF4A	cg20408505	0.000792053	0.665898	-0.0033221	0.827214	0.00388181	0.509859	0.00310786	0.367712	0.000287558	0.889008	0.00132914	0.695753	0.00368931	0.301007
HNF4A	cg20513239	-0.00145854	0.287292	-0.00982493	0.0554708	0.000683641	0.890331	-0.000570597	0.803979	-0.00096368	0.510334	0.00212127	0.312398	-0.00279211	0.297346
HNF4A	cg20535312	-0.000674041	0.718624	-0.00143463	0.919265	0.0075525	0.232216	0.005878	0.0909392	-0.00236599	0.249577	0.00222759	0.511247	0.00601399	0.0897598
HNF4A	cg20566897	-0.00395583	0.105595	0.014148	0.343591	0.000609305	0.93695	0.00370492	0.419147	-0.00563549	0.0289119	0.00290094	0.480674	0.0076469	0.0963067
HNF4A	cg20581967	-0.00230563	0.0682187	-0.00410859	0.435518	-0.00120063	0.75364	0.00052216	0.802018	-0.00322143	0.0256796	0.00150269	0.395455	0.00131709	0.594715
HNF4A	cg20612593	0.000452908	0.770065	0.0129346	0.0707518	-0.0101299	0.075925	7.16e-05	0.981652	0.00157496	0.326502	-0.00661014	0.0229185	-0.000509976	0.867249
HNF4A	cg20636743	-0.00187949	0.074572	-0.00413708	0.569576	0.000816652	0.825664	0.000349156	0.851401	-0.00375917	0.00435248	-0.000213709	0.911246	0.00364695	0.0761755
HNF4A	cg20682754	-0.000559961	0.754563	0.00369166	0.732351	-0.00174296	0.821483	-1.63e-05	0.995947	-0.0019505	0.361377	-0.00277385	0.428807	0.0013173	0.70226
HNF4A	cg20701305	0.00316722	0.168152	0.0155513	0.346725	0.00208361	0.777245	-0.0040129	0.348182	0.0046765	0.0603634	0.00352046	0.401959	-0.0064373	0.143879
HNF4A	cg20703242	-0.00180459	0.0966867	-0.00873555	0.225965	-0.00133424	0.707555	-0.000768255	0.67288	-0.00352753	0.0130374	-0.00041595	0.830665	0.00161568	0.440135
HNF4A	cg20726456	0.00046171	0.553384	0.00430636	0.430281	-0.00143395	0.618784	0.00087967	0.518069	0.000749033	0.420988	-0.000141968	0.919998	0.000272968	0.854351
HNF4A	cg20770838	-0.000973213	0.396534	0.00436412	0.570812	-0.00132103	0.739512	-0.00127802	0.505881	-0.00125656	0.403476	-0.000966341	0.614791	-0.00100045	0.656847
HNF4A	cg20951978	0.000920077	0.483254	-6.17e-05	0.994874	-0.00210323	0.661375	0.00207101	0.429988	0.000513319	0.706874	-0.000365599	0.884893	0.00235629	0.364114
HNF4A	cg20959703	-0.00191318	0.190395	-0.0036014	0.580704	0.000753702	0.866912	0.00114509	0.657061	-0.00162208	0.333027	0.000542289	0.806413	0.00044981	0.871677
HNF4A	cg20989454	-0.000939069	0.369977	0.00555834	0.205552	-0.00413261	0.276957	0.000774967	0.683792	-0.00102888	0.383307	-0.00182747	0.30554	0.00152207	0.44446
HNF4A	cg21019156	0.0021218	0.165788	-0.00343315	0.588283	-0.000947182	0.873623	0.00099876	0.722995	0.000290762	0.852944	-0.00053334	0.845448	0.00261498	0.373755
HNF4A	cg21049840	0.000251645	0.879301	-0.0109258	0.29421	0.000483309	0.918459	-0.00212724	0.452398	3.91e-06	0.99839	0.000913386	0.710244	-0.00111885	0.725098
HNF4A	cg21123446	-0.00291363	0.0640109	0.0002926	0.9538	0.000497465	0.916227	0.000531945	0.836	-0.00276363	0.11766	0.00203572	0.334481	9.07e-05	0.976281
HNF4A	cg21148428	-0.00355212	0.0151118	-0.00994659	0.0947658	0.000498572	0.91361	-0.0013461	0.5836	-0.00319976	0.0506798	0.00396801	0.0680475	-0.000688704	0.807597
HNF4A	cg21212234	-0.000406973	0.802759	-0.0063923	0.254409	-0.00347967	0.477608	0.000247301	0.925418	-0.00200057	0.298538	-0.000956523	0.718903	0.00290603	0.351052
HNF4A	cg21224509	0.00080032	0.657013	-0.00114216	0.938462	-0.00209435	0.703983	-0.00182951	0.567308	7.56e-05	0.971541	-0.000817789	0.795416	-0.00101409	0.768956
HNF4A	cg21234265	-0.00514769	0.00459753	-0.0099875	0.094754	-0.00124155	0.828134	-0.00234043	0.43752	-0.0040838	0.0396235	0.00364744	0.182583	-0.0019439	0.579318
HNF4A	cg21279677	-0.00263281	0.0588403	-0.0115504	0.0157995	0.00228381	0.653504	0.000407194	0.864502	-0.00295679	0.0558145	0.00413902	0.0621113	0.00084124	0.758479
HNF4A	cg21406720	-0.00247956	0.0961548	-0.00825946	0.52211	-0.00136276	0.80226	0.00066306	0.806277	-0.00359893	0.025784	-0.000244341	0.930473	0.000485574	0.865708
HNF4A	cg21425658	-0.000401502	0.623681	-0.00215167	0.69676	-0.000962064	0.6405	0.000544746	0.696714	0.000145006	0.885629	0.000115935	0.919672	0.00129158	0.419989
HNF4A	cg21433170	-0.000920243	0.586999	0.0142607	0.0775658	0.00589284	0.370381	0.00327924	0.308851	-0.00151491	0.321907	0.00138034	0.643499	0.0048568	0.122825
HNF4A	cg21530469	-0.0028815	0.107581	-0.00507049	0.409124	-0.00302603	0.630211	-0.00218598	0.479339	-0.00152287	0.415335	0.00140912	0.616052	-0.00360527	0.300479
HNF4A	cg21549285	-0.00931566	0.168707	0.089784	0.0292624	0.0246565	0.21128	0.00809923	0.521272	-0.0036518	0.149509	0.00364363	0.741847	0.00958314	0.371815
HNF4A	cg21550372	0.00011295	0.91996	0.000501885	0.924896	0.00350911	0.447603	-0.00159349	0.466034	0.00191986	0.115072	0.000825193	0.678764	-0.00486336	0.0262913
HNF4A	cg21684411	0.00177882	0.0446941	0.0107473	0.000148092	0.00114478	0.302721	0.00206009	0.0880804	0.0033399	0.00682717	-0.00131178	0.110903	-0.00207131	0.217761
HNF4A	cg21686213	-0.000433906	0.809524	0.0161925	0.0839559	-0.000826558	0.906664	0.00108264	0.771317	-0.000296664	0.860838	-0.00286375	0.397387	0.00215682	0.540303
HNF4A	cg21755044	0.000480053	0.613851	0.00223315	0.742864	-0.00216964	0.437465	-0.000639527	0.706653	0.00032918	0.775426	-0.00253916	0.101957	-0.00194758	0.29836
HNF4A	cg21757790	-0.00398327	0.0202693	-0.00524005	0.442416	0.00139631	0.800097	-0.00141972	0.627009	-0.00470327	0.0118925	0.00348341	0.162991	7.73e-05	0.981687
HNF4A	cg21805179	0.00496295	0.0294552	0.00880046	0.44692	-0.0098631	0.263972	0.00295106	0.470097	0.00358653	0.14969	-0.0084212	0.0452356	0.00149117	0.730499
HNF4A	cg21825792	0.00397419	0.0165416	-0.00771377	0.398243	-0.00245513	0.599555	0.00647971	0.027962	0.00121771	0.539875	-0.00369265	0.180453	0.00507035	0.114342
HNF4A	cg21855257	0.000549206	0.728346	0.00441257	0.597526	-0.00322237	0.601612	-0.00050304	0.86214	0.00204211	0.255193	-0.0016796	0.548973	-0.00180327	0.56161
HNF4A	cg21865762	-0.000417765	0.651048	-0.00915388	0.230095	-0.00127196	0.68442	-0.000862841	0.605394	-0.000839295	0.447535	0.000239124	0.89113	-0.00110195	0.539096
HNF4A	cg21979287	0.00146858	0.43913	0.0145181	0.284819	0.000715575	0.914305	0.00215283	0.579678	0.00340862	0.040987	-0.00160371	0.663129	7.3e-05	0.983841
HNF4A	cg21995613	-0.00104036	0.66864	0.0116592	0.339561	0.00126174	0.904488	0.00283048	0.581049	-0.000281392	0.8527	-0.00168459	0.729611	0.00326726	0.467228
HNF4A	cg22016995	-0.000989796	0.633268	0.00657231	0.574533	0.00464657	0.708672	0.00326014	0.505503	-0.00109298	0.0610958	0.00447605	0.419637	0.00422796	0.284469
HNF4A	cg22028728	-0.000841852	0.596412	-0.0304057	0.00680415	0.000150418	0.976352	-0.000384378	0.891841	-0.00314065	0.102742	0.0021335	0.416395	0.00148668	0.635459
HNF4A	cg22051853	-0.00159173	0.206463	-0.00612704	0.251785	0.00261738	0.491518	0.000515413	0.816651	-0.00145861	0.263539	0.00483201	0.0137127	-0.00102368	0.675833
HNF4A	cg22107533	0.000255031	0.862178	0.0114645	0.172236	0.0034598	0.382336	0.00564725	0.0381411	-0.00135757	0.414687	-0.00397685	0.090141	0.0064682	0.0218252
HNF4A	cg22199238	-0.000700725	0.646632	-0.00346789	0.533493	-0.00245744	0.694588	0.000189572	0.943178	-0.000339537	0.855639	-0.00104588	0.701521	0.00252977	0.392049
HNF4A	cg22226398	-0.000968763	0.454922	-0.00883584	0.223681	-0.00108664	0.751589	0.000466491	0.818223	-0.00329773	0.0547289	0.000114086	0.954881	0.00377843	0.130514
HNF4A	cg22233512	0.000498943	0.837702	0.00290767	0.802615	0.00666745	0.399097	0.00328817	0.460203	-0.0011318	0.68047	0.00179254	0.641261	0.00164092	0.733096
HNF4A	cg22254413	-0.000107463	0.929689	-0.0116384	0.0419806	0.00232688	0.476379	0.000101311	0.959758	-0.000653232	0.671929	0.00151038	0.326436	0.002026	0.394463
HNF4A	cg22260958	0.00194612	0.389015	0.00450171	0.626295	0.00284873	0.76949	0.00683864	0.112931	0.00253544	0.288399	0.00022471	0.960113	0.0048322	0.264889
HNF4A	cg22269164	0.00100437	0.531368	-0.00247699	0.78598	-0.00561769	0.272978	0.000637472	0.812483	0.000137068	0.945476	-0.00159742	0.532366	0.00170177	0.584854
HNF4A	cg22282590	-0.000282787	0.54528	0.0039872	0.216673	-0.00259305	0.198493	0.000540603	0.54406	-2.09e-05	0.965241	-0.00104182	0.309702	0.000109698	0.901984
HNF4A	cg22293458	0.000919003	0.143877	-0.00155184	0.721984	0.000803764	0.70415	0.00121788	0.277367	-6.02e-05	0.935038	-0.00024198	0.84353	0.00170716	0.152947
HNF4A	cg22333163	0.00120612	0.166155	-0.000329744	0.941533	0.002567	0.3757	0.00198653	0.177841	-8.53e-06	0.993382	-0.00056578	0.675486	0.000441264	0.796696
HNF4A	cg22337964	-0.00125526	0.255369	-0.00178843	0.711561	0.00337128	0.12515	-3.64e-05	0.982835	-0.00142679	0.335407	0.00224976	0.0859521	0.000779653	0.714299
HNF4A	cg22374491	0.00318804	0.0221161	0.00501085	0.468498	-0.00197585	0.608351	-0.00212892	0.340452	0.0050052	0.00380293	-0.00181641	0.34395	-0.00652634	0.0148563
HNF4A	cg22432956	0.0010162	0.556265	-0.01013	0.354765	-0.00437999	0.452137	-0.00358848	0.262268	0.00384705	0.0693447	0.000847042	0.774053	-0.00624202	0.0654103
HNF4A	cg22475676	-0.00202182	0.352504	0.0244261	0.0271188	-0.002299	0.711699	0.00150354	0.671621	-0.00175911	0.52239	-0.00236653	0.467812	0.00406265	0.32823
HNF4A	cg22485558	-0.00140498	0.235975	0.00935308	0.0735731	0.00366186	0.175224	0.000753322	0.70561	-0.000243659	0.833942	0.00148485	0.333759	0.00103016	0.618631
HNF4A	cg22496199	-0.00322297	0.0317092	-0.00350219	0.588622	-0.000680441	0.895254	-0.000797886	0.763506	-0.00293031	0.0707067	0.00250337	0.297415	-0.000634634	0.829389
HNF4A	cg22517995	-0.000666297	0.474421	-0.00602752	0.189756	-0.00406501	0.135034	-0.00313873	0.0336984	-0.000306688	0.79068	0.00107815	0.413356	-0.00210768	0.235578
HNF4A	cg22565340	-0.00347292	0.0507591	0.00510695	0.398809	-3.56e-05	0.994862	-0.00015425	0.958995	-0.00342609	0.0865209	0.00294158	0.2686	-0.000642951	0.852072
HNF4A	cg22571899	-0.00267385	0.0336542	-0.00844191	0.0579789	0.000498088	0.892135	-0.000926346	0.654061	-0.00230778	0.106536	0.00288447	0.0930597	-0.000826682	0.737017
HNF4A	cg22589974	-0.00123205	0.364431	-0.00616072	0.276954	0.000638726	0.899683	-0.000488768	0.832356	-0.00022969	0.884855	0.00237705	0.294018	-0.00247853	0.35316
HNF4A	cg22647738	-0.00185397	0.285755	-0.00655865	0.563362	0.00221114	0.685341	0.000908088	0.753157	-0.00438647	0.0423111	0.000249095	0.928699	0.00210865	0.535919
HNF4A	cg22673476	0.000200468	0.838959	0.00204006	0.539643	-0.00209449	0.426161	-0.000964801	0.53726	-8.82e-05	0.942846	-0.00140925	0.306024	5.97e-05	0.974373
HNF4A	cg22693837	0.00285174	0.00413526	-0.00538697	0.287274	-0.000178175	0.961965	0.00192081	0.241294	0.00261289	0.0271299	-0.000115702	0.946287	0.00085706	0.645333
HNF4A	cg22698501	-0.00269315	0.0545691	-0.00600258	0.23193	0.00148571	0.766995	-0.00180735	0.477924	-0.00234449	0.115386	0.00412072	0.0671247	-0.00223988	0.412022
HNF4A	cg22713958	-0.000699085	0.641484	0.008765	0.344177	0.00340398	0.517895	0.00109277	0.68461	-0.000832645	0.652233	0.00173915	0.525112	0.00126293	0.660348
HNF4A	cg22725343	0.00315567	0.065034	-0.0131897	0.0544679	-0.0103729	0.025138	-0.00208034	0.454991	0.00454108	0.0418207	-0.00437972	0.0690519	-0.0052246	0.109522
HNF4A	cg22764925	-0.00265207	0.270847	0.0153716	0.244045	0.00856831	0.369498	0.00254529	0.601969	-0.00224117	0.18317	0.00213863	0.659686	0.000711457	0.87026
HNF4A	cg22862003	-0.00352287	0.413388	0.0482092	0.0633298	0.0154432	0.24612	0.0063283	0.440493	0.000118851	0.950303	0.00427301	0.555525	0.00315007	0.657124
HNF4A	cg22930808	-0.00712118	0.209309	0.0607718	0.0954803	0.0156435	0.379611	0.00878515	0.438324	-0.00548762	0.0110368	0.0030758	0.75394	0.00902789	0.355177
HNF4A	cg22940798	0.00155013	0.490993	0.011115	0.412288	-0.00223727	0.796209	0.00534369	0.175008	0.00191421	0.475239	-0.00130595	0.760021	0.00207009	0.630195
HNF4A	cg22987546	-0.000673933	0.626087	-0.00474732	0.497957	0.00332755	0.463904	0.00165616	0.489236	-0.00296015	0.0932041	0.000550839	0.809013	0.0044911	0.0959621
HNF4A	cg23002431	-0.00165125	0.294544	0.000501924	0.957305	0.00235421	0.605954	0.00159924	0.564595	-0.0052169	0.00489549	-0.00038842	0.871458	0.00509791	0.100054
HNF4A	cg23018755	-0.0053085	0.00790576	-0.00101756	0.897829	-0.00066821	0.912671	-0.00289605	0.403624	-0.00357884	0.0803379	0.0049468	0.120049	-0.00175193	0.645789
HNF4A	cg23032421	0.00192637	0.186823	0.00200223	0.726663	-0.0035794	0.424507	-0.000119757	0.959342	0.0024758	0.148485	-0.00251323	0.209272	-0.00204744	0.455573
HNF4A	cg23069684	0.000557237	0.528227	-0.00800015	0.0675923	0.000215738	0.937686	0.0012162	0.412404	-0.000295757	0.772617	-0.000484101	0.742778	0.00179584	0.286869
HNF4A	cg23097004	-0.00150545	0.377021	0.0047333	0.688979	0.00203534	0.683553	0.00468703	0.0890075	-0.00652682	0.00191559	9.88e-05	0.97165	0.00855835	0.0101471
HNF4A	cg23128949	-0.00323525	0.140769	0.00497383	0.68194	-0.00211287	0.71405	0.000650963	0.866749	-0.0034313	0.14777	0.00136497	0.669884	-0.00144979	0.734378
HNF4A	cg23173175	-0.00286531	0.0482158	-0.00221136	0.719255	-0.00135861	0.7557	-0.000880702	0.722309	-0.00217968	0.173213	0.0022989	0.305267	-0.0019553	0.490278
HNF4A	cg23216724	-0.00143908	0.5802	-0.00923833	0.531428	-0.00743869	0.299479	0.000595624	0.887596	-0.00356795	0.280994	-0.00310428	0.481792	0.00268964	0.595433
HNF4A	cg23232773	0.00278032	0.231656	0.0136537	0.531148	0.000457379	0.949871	0.00475438	0.298235	0.00293113	0.202485	-0.00422816	0.350415	0.00357438	0.421249
HNF4A	cg23314866	-0.00128945	0.372592	0.00135403	0.80979	-0.00139408	0.79134	0.000965538	0.718169	-0.000602136	0.694338	0.00148492	0.539759	0.000179772	0.948573
HNF4A	cg23328938	0.000901999	0.307152	0.00214761	0.682232	-0.000220666	0.929916	0.00204824	0.153374	-0.000525809	0.647414	-0.000540018	0.670184	0.00302108	0.0719954
HNF4A	cg23352030	0.00353601	0.141218	-0.0236019	0.15821	-0.00187266	0.793388	-2.61e-05	0.995295	0.00221275	0.366546	-0.00143426	0.73217	-0.000936993	0.832356
HNF4A	cg23363263	-0.00480561	0.0335709	0.000766286	0.878648	-0.00140536	0.858343	-0.000737618	0.838862	-0.00500841	0.0401919	0.00177875	0.58778	-0.000651123	0.882244
HNF4A	cg23387863	-0.00279575	0.0783348	-0.00622242	0.660974	-0.00047678	0.904914	0.000972578	0.743122	-0.00354083	0.0200564	-0.00103027	0.694514	0.00437331	0.139237
HNF4A	cg23411470	-0.00195224	0.0200622	-0.000212025	0.964756	-0.00122984	0.766029	-0.00194911	0.229065	-0.000563142	0.498011	0.000943719	0.595179	-0.000916297	0.565074
HNF4A	cg23460082	-0.00453165	0.00409189	-0.00604951	0.33766	-0.00264592	0.592208	-0.00158898	0.53604	-0.00451348	0.0109623	0.00186651	0.431305	-0.00140274	0.642749
HNF4A	cg23470684	-0.00402983	0.0205246	-0.00879438	0.178214	0.00211427	0.694334	-0.000861163	0.769345	-0.00383555	0.0413147	0.00379661	0.126692	-0.000157394	0.963035
HNF4A	cg23510764	0.00154828	0.546391	-0.00995944	0.593362	0.000595614	0.930568	0.00196521	0.66257	-0.000194157	0.949532	0.000758792	0.855902	-0.000412535	0.934753
HNF4A	cg23533285	0.000493345	0.758925	0.0099375	0.38475	-0.000708366	0.898946	0.00236584	0.447021	0.000797425	0.645809	-0.00269691	0.390391	0.0024961	0.42404
HNF4A	cg23540139	-0.00248523	0.12733	0.00457545	0.558878	0.00551494	0.369614	0.00134227	0.678859	-0.00281649	0.0345757	0.00293548	0.314412	0.00319805	0.282922
HNF4A	cg23548201	-0.00538694	0.00903344	-0.00458981	0.453259	0.00152497	0.815879	-0.000532882	0.879033	-0.00533861	0.0133395	0.00375391	0.211645	-0.000115078	0.976838
HNF4A	cg23560569	-0.000956322	0.564511	0.0103585	0.372466	-0.00236112	0.635029	0.000293177	0.920689	-0.0026042	0.177707	-0.00146979	0.583633	0.00250885	0.43509
HNF4A	cg23570810	-0.00386674	0.323256	0.0555956	0.0093994	0.0152643	0.191984	0.00749158	0.313336	-0.00320141	0.190115	0.000731937	0.910143	0.00727006	0.278646
HNF4A	cg23714355	-0.00204498	0.129234	-0.00146545	0.844086	-0.00382846	0.4229	0.00108947	0.653714	-0.00413392	0.00944063	-0.000610535	0.801313	0.00443799	0.0934897
HNF4A	cg23771052	-0.00384781	0.0265186	-0.00752075	0.327873	0.00477028	0.391303	0.000245815	0.931946	-0.00452361	0.0194854	0.00516869	0.0419957	0.00113611	0.737772
HNF4A	cg23791391	-0.00269433	0.0641124	-0.00355349	0.435249	0.000668017	0.889407	0.000411813	0.863912	-0.0033232	0.0397143	0.00231994	0.27262	0.000202132	0.943628
HNF4A	cg23831685	0.000223818	0.946168	0.0184082	0.344988	0.0181163	0.168887	0.0115835	0.0803525	-0.00110926	0.654029	0.00490958	0.415392	0.01117	0.0672775
HNF4A	cg23891909	-0.000370094	0.773183	0.0054179	0.261331	-0.000180991	0.960442	0.00226559	0.328689	0.000236104	0.853615	6.55e-05	0.97437	0.001302	0.58326
HNF4A	cg23892836	9.7e-05	0.960308	0.0051834	0.745932	0.00378159	0.546433	0.0041174	0.271873	-0.000429923	0.833106	-0.00147898	0.67612	0.00421256	0.253822
HNF4A	cg23923934	0.00294442	0.276967	-0.00442173	0.843201	0.00453455	0.63638	0.00589846	0.271279	0.0029433	0.257057	-0.000176198	0.973945	0.00560899	0.275681
HNF4A	cg23928123	-0.00304935	0.0661606	0.0172526	0.0353825	0.00843558	0.159617	0.00386942	0.182595	-0.00394081	0.00790427	0.00171432	0.538678	0.00590894	0.0465355
HNF4A	cg23935522	-0.00157645	0.362903	0.0057873	0.576145	-0.00032215	0.95167	0.00368518	0.215701	-0.00467001	0.0293442	-0.00176106	0.541267	0.00703791	0.0378929
HNF4A	cg24002003	-0.000895069	0.434353	-0.00105807	0.881842	-0.00512824	0.260672	-0.000842413	0.710087	-2.62e-05	0.983002	-0.00135788	0.517612	-0.000461127	0.836178
HNF4A	cg24088496	-0.00446001	0.0170581	0.0111887	0.327927	-0.00466251	0.444303	-0.00209105	0.539026	-0.00532389	0.0206081	-0.00201148	0.527567	0.00298522	0.413578
HNF4A	cg24100168	0.00152857	0.234101	0.001198	0.839322	0.000898716	0.825147	0.000610518	0.786455	0.00147406	0.355002	-0.00184808	0.357037	-0.00072236	0.769549
HNF4A	cg24103563	-8.73e-05	0.952349	0.00161033	0.764663	0.00549315	0.463327	0.00293772	0.354843	-0.000704409	0.474622	0.0041039	0.208706	0.00218048	0.433095
HNF4A	cg24168413	-0.00115888	0.376786	-0.00680325	0.410017	0.00139022	0.752925	0.00182013	0.44852	-0.00183956	0.136628	0.00321207	0.156861	0.000213511	0.933472
HNF4A	cg24173234	-0.00307358	0.0493088	0.0036353	0.608642	0.000137684	0.974395	0.00156864	0.518107	-0.0066121	0.00149337	-0.000204537	0.926508	0.00490357	0.109292
HNF4A	cg24263283	0.000171565	0.892266	0.0201979	0.0036983	-0.000605559	0.911335	0.00264786	0.291555	0.000587857	0.635023	-0.00440364	0.0690953	-0.0011721	0.635415
HNF4A	cg24280832	-0.0016894	0.636545	-0.0128371	0.526103	-0.0206188	0.05069	-0.00305573	0.644499	0.00196808	0.647104	-0.00562159	0.331248	-0.00395005	0.571669
HNF4A	cg24298610	-0.00240264	0.180144	0.0219923	0.0983218	0.000478096	0.955645	0.00188604	0.614436	-0.00131514	0.174352	-0.0019049	0.641372	0.00209313	0.517309
HNF4A	cg24304309	-0.00205944	0.154801	0.0100988	0.207988	0.00479662	0.259812	0.00138832	0.567174	-0.00215345	0.22805	0.000975274	0.658602	0.00354595	0.199858
HNF4A	cg24329397	-0.00212088	0.148706	-0.00488493	0.424594	-0.00033945	0.946729	-0.0014352	0.570097	-0.000860856	0.600911	0.00320642	0.165503	-0.00260846	0.364609
HNF4A	cg24331727	0.000943064	0.444795	-0.0030421	0.590166	0.00172743	0.690689	-0.00060562	0.773308	0.00077674	0.59748	0.000268276	0.904206	0.00100738	0.670068
HNF4A	cg24351901	0.000771648	0.610718	0.000811131	0.948167	0.00514859	0.301091	0.00429642	0.141219	-0.000232177	0.883668	-0.00104504	0.722384	0.00536679	0.0611837
HNF4A	cg24455875	-0.00114682	0.232888	-0.00285477	0.582966	9.06e-05	0.974525	0.000744327	0.672507	-0.00309648	0.00572239	8.03e-05	0.958541	0.00320576	0.085591
HNF4A	cg24511258	0.000624421	0.585159	0.00469048	0.427461	0.00174914	0.711786	0.00122514	0.582437	0.00110512	0.347264	0.00131306	0.558441	9.61e-05	0.965485
HNF4A	cg24514600	-0.00285211	0.214708	-0.0116821	0.193789	-0.00116343	0.891226	-0.00222529	0.590107	-0.00147926	0.523093	0.00452891	0.224121	-0.00487525	0.275726
HNF4A	cg24548817	-0.00420838	0.0104391	-0.00445674	0.468853	-0.000690779	0.903139	-0.000943777	0.7325	-0.00503246	0.00768253	0.00349663	0.181961	0.00131861	0.678067
HNF4A	cg24574692	-0.00268161	0.0658666	-0.0168487	0.114537	0.000994637	0.826664	-0.00196429	0.471749	-0.00191866	0.166445	0.00551212	0.0418719	-0.00228743	0.420775
HNF4A	cg24598860	0.00108359	0.441154	-0.00569067	0.437718	0.00108743	0.777546	-0.00146995	0.577243	0.00170703	0.281637	-0.000258751	0.909737	-0.00270215	0.317533
HNF4A	cg24603130	0.002719	0.301961	-0.0207598	0.122651	-0.00917906	0.307564	-0.000211997	0.966534	0.00146795	0.494815	-0.00749249	0.12188	-0.00110169	0.820514
HNF4A	cg24628310	0.000166482	0.879388	0.00112309	0.875835	0.005113	0.141162	0.00117091	0.53248	-0.00167795	0.211067	0.00106412	0.564985	0.00319354	0.125941
HNF4A	cg24674925	-0.00385785	0.0126025	-0.00470811	0.424475	-0.00318076	0.548693	-0.00271261	0.31942	-0.00325293	0.0613885	0.0011662	0.617895	-0.00186019	0.53849
HNF4A	cg24678928	-0.00506024	0.235124	0.0238707	0.376661	0.00945357	0.538067	0.00472516	0.590419	-0.00281748	0.0289721	0.0067408	0.420877	0.004316	0.563108
HNF4A	cg24687432	7.19e-06	0.9948	0.0125284	0.118516	-0.00104514	0.794715	0.00195111	0.342989	0.000150474	0.902736	-0.00151408	0.460343	0.000196528	0.926124
HNF4A	cg24694018	-0.0031846	0.00860495	-0.00220708	0.707204	-0.002088	0.616014	-0.00290667	0.152153	-0.00156303	0.271511	-0.000308662	0.873697	-0.00291078	0.207377
HNF4A	cg24705841	0.00199759	0.322449	0.0178041	0.111151	0.00213537	0.733821	0.00692419	0.0531487	0.000796492	0.751278	-0.00429786	0.222594	0.00530144	0.17476
HNF4A	cg24709587	-0.00326235	0.0200453	0.00263968	0.827306	-0.000594011	0.89243	-0.00216297	0.42142	-0.00257059	0.0900526	0.000103152	0.966958	-0.00202536	0.456255
HNF4A	cg24798947	0.000735955	0.608719	-0.0106627	0.15722	0.00392457	0.386491	0.00319265	0.216213	-0.000828413	0.63058	0.000816259	0.751238	0.00267274	0.342596
HNF4A	cg24833456	-0.00245725	0.164116	-0.00153266	0.774118	0.00116515	0.855781	4.97e-05	0.986684	-0.00213321	0.280851	0.00270803	0.323856	-0.00165057	0.634477
HNF4A	cg24886006	-0.00356947	0.0411821	-0.0144387	0.0762003	0.00234858	0.628877	-0.000905724	0.755605	-0.00308874	0.112953	0.00566262	0.0239404	-0.000760357	0.823367
HNF4A	cg24898914	0.00168501	0.178219	0.00401283	0.459847	0.00270563	0.426608	0.00146153	0.476839	0.0023812	0.148242	0.000632481	0.696974	-0.000401435	0.869941
HNF4A	cg24904009	-0.00142475	0.202602	-0.00293899	0.5126	0.0019919	0.566135	0.00181613	0.341891	-0.00340353	0.012388	0.00402349	0.0272257	0.00360595	0.100144
HNF4A	cg24922246	-0.000477769	0.571798	0.00255212	0.362698	0.00142024	0.557267	0.000852662	0.528287	0.000102418	0.922271	0.000754423	0.485865	0.00100205	0.528954
HNF4A	cg24939283	0.00173258	0.510363	0.00218897	0.911469	-0.00892394	0.323337	0.00317393	0.508528	0.00445256	0.125703	-0.00546216	0.263818	0.00294542	0.570472
HNF4A	cg25008614	0.00112033	0.501008	0.00694479	0.27821	-0.00160242	0.638308	0.000482809	0.892263	0.00267436	0.0787182	-0.00159454	0.369559	-0.00221593	0.492037
HNF4A	cg25017777	-0.00178999	0.14223	-0.00258088	0.615397	0.000493241	0.890239	-4.54e-05	0.982273	-0.00150667	0.270301	0.00229565	0.176136	-0.000921726	0.696809
HNF4A	cg25042789	0.00303902	0.128385	-0.00959156	0.521191	0.00412184	0.499922	0.000824582	0.82728	0.00438623	0.0514672	0.00131716	0.717411	-0.000556203	0.888113
HNF4A	cg25044615	-0.00269502	0.0696325	-0.00772833	0.117467	-0.000976539	0.851963	-0.00114195	0.654902	-0.00255799	0.119619	0.00304683	0.189337	-0.000865066	0.765762
HNF4A	cg25114611	-0.00318459	0.00663099	-0.00825199	0.336174	-0.00284954	0.501772	-0.00274443	0.201604	-0.00239411	0.0601101	0.000932291	0.668762	0.000164296	0.941004
HNF4A	cg25164589	-0.00328675	0.0990854	-0.0138519	0.285418	-0.000289321	0.96207	-0.0031094	0.395901	-0.0042624	0.0753313	0.00373978	0.273595	1.92e-05	0.996061
HNF4A	cg25178683	-0.00156146	0.522078	0.00679722	0.680548	0.0115264	0.267092	0.0039811	0.436071	-0.0025589	0.22999	0.00363796	0.467909	0.00510148	0.272623
HNF4A	cg25242306	0.000421109	0.732406	-0.00303767	0.596734	0.00316958	0.403403	0.000932829	0.669315	-0.00136091	0.327054	0.000401782	0.834274	0.00277687	0.232268
HNF4A	cg25283432	0.00031781	0.599983	0.00126419	0.744852	-0.00189996	0.164504	0.000320405	0.766946	2.06e-05	0.978311	-0.00109627	0.2355	0.00032676	0.784958
HNF4A	cg25298189	-0.00433261	0.00345132	-0.000829967	0.924534	-0.00141597	0.730531	-0.00248268	0.329395	-0.00376562	0.0196785	0.00256771	0.249708	-0.00185657	0.518247
HNF4A	cg25317210	-0.00143832	0.414453	-0.00519741	0.623442	-0.0110094	0.0147321	-0.00253836	0.433538	-0.00241	0.235059	-0.00259153	0.299033	0.00151328	0.662194
HNF4A	cg25325512	-0.00718123	6.77e-05	0.0037883	0.711889	-0.000261514	0.949606	-0.00376031	0.22441	-0.00786457	0.000446819	0.000842677	0.751438	0.00233786	0.497096
HNF4A	cg25345365	-0.00322652	0.111482	0.00858327	0.396218	-0.00403684	0.594013	-0.00347959	0.384435	-0.00122292	0.567494	-0.00179956	0.620649	-0.00107513	0.784675
HNF4A	cg25498843	-0.00224084	0.167001	-0.0034207	0.716065	-0.00283349	0.641568	-0.000809165	0.766443	-0.00211999	0.276619	0.000277123	0.923976	-0.00138719	0.661415
HNF4A	cg25509467	-0.00148851	0.201449	-0.00585044	0.176047	0.000967161	0.821077	-0.000701649	0.725693	-0.000974487	0.451093	0.00196857	0.280084	-0.00128634	0.573329
HNF4A	cg25539555	-0.00313249	0.0357982	-0.00340243	0.54607	-0.00310882	0.5221	-0.00210243	0.420838	-0.00208268	0.2002	0.00194522	0.37841	-0.00256599	0.379019
HNF4A	cg25563198	-0.00126894	0.257394	-0.00799615	0.289721	-0.00114201	0.762274	-0.00127295	0.537646	-0.000280009	0.813461	0.00194298	0.326192	-0.00203624	0.34317
HNF4A	cg25637655	0.00300047	0.447416	-0.040785	0.155208	0.00822438	0.446611	-0.000809242	0.902921	0.00851579	0.0934872	0.00302462	0.633225	-0.00557696	0.465246
HNF4A	cg25753291	-0.00274507	0.107552	-0.00935754	0.45591	-0.000590452	0.908317	-0.000726756	0.809134	-0.00524371	0.0123122	0.00322181	0.224399	0.00388905	0.248307
HNF4A	cg25800166	-0.000935368	0.616967	-0.00456203	0.702181	0.00169574	0.782201	-0.000434695	0.89937	0.00234722	0.246041	0.0035563	0.267995	-0.00534869	0.134271
HNF4A	cg25806655	-0.0014067	0.386076	-0.0100163	0.263966	0.00316157	0.509736	0.00198104	0.510173	-0.00213828	0.190331	0.00423476	0.130669	0.00101583	0.749417
HNF4A	cg25843003	0.000699	0.754524	0.019054	0.104149	0.00600316	0.113134	0.0045757	0.201979	0.00269337	0.319956	-0.000779947	0.761031	0.00105245	0.797251
HNF4A	cg25863829	0.000659588	0.674184	-0.008199	0.320808	0.000463209	0.935107	0.00089881	0.740346	-0.000602604	0.758739	0.00248354	0.368248	0.00107973	0.725506
HNF4A	cg25884651	0.000173728	0.89605	-0.000555984	0.919698	0.00389971	0.539643	0.00185588	0.488188	0.00107705	0.342059	0.00351815	0.201558	0.00113164	0.649046
HNF4A	cg25984164	0.000510155	0.88134	0.0281446	0.143862	0.0275341	0.0325355	0.0173455	0.0090568	-0.00284752	0.221771	0.00444501	0.452938	0.0165466	0.00683775
HNF4A	cg25990696	-0.00561841	0.00597401	-0.016175	0.157432	-0.00325079	0.643844	-0.00452697	0.215962	-0.00405834	0.0529053	0.00509648	0.146607	-0.00487831	0.216566
HNF4A	cg25998594	-0.00273734	0.165496	0.0137227	0.283913	0.00136257	0.854912	0.000986954	0.810749	-0.00165962	0.0966449	0.000435425	0.90763	0.00331944	0.343069
HNF4A	cg25998603	0.00606491	0.000946207	-0.006856	0.460487	0.00226478	0.736494	0.0035989	0.273433	0.00601168	0.00551626	0.00303592	0.354383	-0.000745437	0.831049
HNF4A	cg26002008	-0.00250064	0.0347872	-0.00636019	0.194952	0.00138342	0.704034	-0.00135526	0.497462	-0.00227442	0.0784106	0.00329105	0.0564251	-0.00176931	0.446477
HNF4A	cg26002422	-0.00268712	0.0554992	-0.00462489	0.401552	-0.000333915	0.936503	-0.00139095	0.545643	-0.00173505	0.269472	0.00229258	0.234052	-0.00230579	0.395378
HNF4A	cg26060580	-0.0020072	0.131535	-0.00540437	0.263039	-0.00312958	0.517158	-0.0011445	0.648372	-0.00121285	0.392482	-0.00114191	0.641288	-0.00210801	0.415276
HNF4A	cg26081786	-6.5e-05	0.950428	-0.00392282	0.344286	0.00317845	0.180577	0.000179134	0.923696	-0.000967367	0.452595	0.0025839	0.0890092	0.0013754	0.498825
HNF4A	cg26112542	-0.000105377	0.948437	-0.00201696	0.832047	0.00326536	0.563903	0.000790176	0.775424	-0.00207713	0.313551	0.000668444	0.809275	0.000975045	0.760499
HNF4A	cg26167603	-0.00168428	0.193863	-0.00553316	0.283855	0.0069605	0.0676092	0.00269106	0.194665	-0.00268097	0.0897006	0.00368757	0.0353975	0.0021851	0.390417
HNF4A	cg26243277	-0.00169737	0.0545247	0.00164306	0.631824	-0.00205269	0.558366	-0.00138535	0.377293	-0.00233658	0.0267359	-0.00172947	0.243681	0.00116141	0.500075
HNF4A	cg26305504	-0.00134106	0.334793	-0.00908097	0.292199	-0.00392277	0.258773	-0.00132618	0.571793	0.000665357	0.678925	0.00193264	0.382331	-0.00465183	0.0852321
HNF4A	cg26312951	-0.0057918	0.0760176	0.0335344	0.136468	0.00529053	0.580342	-0.000450264	0.944926	-0.00278215	0.0836838	0.00176887	0.751275	0.000281846	0.96085
HNF4A	cg26392102	0.00175491	0.221196	0.000999364	0.927788	0.00233365	0.534853	0.00224554	0.365945	0.002735	0.129566	-0.000490117	0.830096	0.00127767	0.647538
HNF4A	cg26416615	-0.00052452	0.688509	0.00844828	0.404231	-0.00106424	0.812505	0.0031356	0.225072	-0.00128657	0.341559	-0.00061718	0.819151	0.00223038	0.372665
HNF4A	cg26422453	-0.000564231	0.444282	-0.00222319	0.432904	0.00203627	0.529338	3.54e-05	0.978824	-1.71e-05	0.983	0.002184	0.116411	0.000900962	0.521622
HNF4A	cg26443127	-0.00395052	0.0106974	-0.00561332	0.430206	-0.00108672	0.829688	-0.00149745	0.576771	-0.0040276	0.0155088	0.00422682	0.0850889	-0.000769896	0.799024
HNF4A	cg26505274	0.00331697	0.190526	-0.026544	0.0397581	-0.00300422	0.664455	0.000115229	0.980161	0.000889034	0.706502	-0.0014779	0.704286	-0.00286648	0.536302
HNF4A	cg26531432	0.00306982	0.200326	0.0156997	0.261937	0.00441806	0.590313	0.0087464	0.0512719	0.00410491	0.104476	-0.00148049	0.714161	0.00503779	0.27798
HNF4A	cg26535158	-0.00323709	0.064424	-0.00596557	0.35227	-0.000542787	0.935166	-0.00141143	0.645529	-0.00208656	0.25368	0.00384758	0.190338	-0.0024095	0.479124
HNF4A	cg26557908	-0.000935957	0.483322	-0.0028697	0.669331	-5.82e-05	0.986698	-0.00232172	0.269965	-0.000825522	0.619791	9.41e-05	0.958291	-0.00212506	0.412492
HNF4A	cg26599989	-0.000938284	0.425828	0.00286927	0.699631	-0.000842428	0.809316	-4.86e-05	0.980877	-0.00236841	0.0947718	0.00155352	0.441577	0.00208163	0.363346
HNF4A	cg26605164	-0.00432745	0.00372831	-0.00860744	0.173314	-0.00121326	0.776418	-0.00191887	0.432985	-0.00366624	0.0315588	0.00402476	0.0618815	0.000479146	0.868016
HNF4A	cg26645302	0.00146224	0.230023	0.00150167	0.877034	-0.000446258	0.908187	0.00149038	0.474426	-2.31e-05	0.986262	-0.00398257	0.072617	0.00164364	0.480351
HNF4A	cg26651978	-0.00118289	0.317987	-0.015051	0.0289681	-0.00447509	0.264786	-0.00108793	0.628375	-0.00130744	0.310579	-0.000709877	0.733214	-0.000623669	0.785197
HNF4A	cg26663590	-0.00283728	0.0902853	-0.00428446	0.72608	-0.000388109	0.940508	0.00214606	0.463958	-0.00606815	0.00324354	0.000500993	0.866699	0.00731955	0.0254625
HNF4A	cg26680656	0.000541108	0.755899	-0.00114137	0.900718	0.00376969	0.558143	0.00274654	0.414082	-0.00112848	0.531689	-2.99e-05	0.99219	0.00381559	0.25994
HNF4A	cg26709300	-2.23e-07	0.99988	-0.00589802	0.535779	0.00152189	0.774392	0.00104389	0.694308	-0.00159898	0.366852	-0.00104238	0.682965	0.00362727	0.202954
HNF4A	cg26724018	-0.00122802	0.556583	0.00375634	0.807473	0.000262804	0.968697	0.00323568	0.421275	-0.00289568	0.196206	0.00108295	0.773505	0.00501022	0.213682
HNF4A	cg26730653	0.00330401	0.0164611	-0.00586917	0.416796	-0.0065206	0.232312	0.000141163	0.953508	0.00360934	0.0248358	-0.00236166	0.350653	-0.00151451	0.562019
HNF4A	cg26801613	-0.00286228	0.079765	-0.0106286	0.114357	0.00215171	0.714964	6.31e-05	0.981284	-0.00264116	0.153048	0.00319251	0.230596	0.000358001	0.909113
HNF4A	cg26816919	0.000182427	0.887371	-0.0083781	0.058049	0.00127135	0.737095	-0.000443425	0.83657	-0.000865971	0.58796	0.000777552	0.682978	0.000171962	0.945076
HNF4A	cg26827202	-0.00309569	0.015481	-0.00829945	0.0211017	0.000974372	0.795218	-0.000576947	0.782209	-0.006098	0.000383477	-0.000242627	0.900777	0.00344143	0.170408
HNF4A	cg26867393	-0.00174774	0.0860411	-0.002237	0.778924	-0.0016478	0.668273	-0.000996227	0.613256	-0.0012533	0.226865	0.000777211	0.714935	-0.000505668	0.79766
HNF4A	cg26882438	-0.00197125	0.454482	0.0137957	0.271817	0.0064718	0.444948	0.00293318	0.563868	-0.000742021	0.741635	-0.000392262	0.926155	0.00120167	0.800288
HNF4A	cg26884033	-0.00193496	0.130232	-0.00323636	0.491134	-0.000170315	0.968284	0.000323224	0.879972	-0.0028042	0.0488976	0.00173404	0.378265	0.000206823	0.933974
HNF4A	cg26889953	-0.00386471	0.0390891	-0.0131582	0.129407	0.000532836	0.927143	-0.00252787	0.443115	-0.00245624	0.191619	0.00502537	0.0809635	-0.00438921	0.2248
HNF4A	cg26916621	-0.00241212	0.105388	0.00415876	0.616231	-0.00483339	0.168469	-0.000357841	0.888803	-0.00181679	0.283796	-0.00132774	0.518632	-0.00105129	0.713317
HNF4A	cg26955383	7.38e-05	0.948013	-0.000231712	0.973246	0.00254473	0.414047	0.000194827	0.923242	-0.000727467	0.582504	0.000312059	0.875184	0.000603145	0.782562
HNF4A	cg26955963	-0.000913571	0.511152	-0.0103559	0.381834	-0.00156982	0.699163	-0.000793853	0.73962	-0.00139822	0.399624	0.000657151	0.793602	0.000206816	0.938493
HNF4A	cg26959945	0.000970288	0.458934	0.00578315	0.313373	-0.00117534	0.761215	0.00198732	0.357417	-0.000395257	0.802463	-0.00129623	0.524502	0.00212048	0.400562
HNF4A	cg26999340	-0.0022875	0.0930382	-0.00408868	0.450366	-0.00266692	0.552426	1.74e-05	0.993987	-0.00222128	0.146142	0.00211003	0.323675	-0.000432469	0.871033
HNF4A	cg27024363	0.00117816	0.285533	-0.0113606	0.0161088	-0.00267948	0.433818	-0.000186464	0.915662	0.00025851	0.850211	-0.000781266	0.650174	0.000169418	0.936143
HNF4A	cg27032101	-0.000885076	0.475685	0.00841253	0.0858594	-0.000538623	0.908633	0.000192757	0.931379	-0.000481367	0.741054	-0.00118059	0.573334	0.00189421	0.433471
HNF4A	cg27045295	2.74e-05	0.989185	0.00763389	0.493254	-0.00158126	0.80701	-0.000319503	0.929408	-0.000538302	0.826245	0.000507337	0.880276	0.000267933	0.94602
HNF4A	cg27049094	0.00169933	0.422455	0.00318065	0.854976	-0.00464638	0.53191	0.000813004	0.838481	-1.89e-06	0.999366	-0.00285869	0.48519	0.00408595	0.318595
HNF4A	cg27058077	-0.00314962	0.0779379	-0.00673628	0.190742	0.00233413	0.654805	0.000946891	0.753492	-0.00365847	0.0583403	0.00492088	0.0545825	0.000430291	0.901404
HNF4A	cg27094376	-0.00309869	0.0264646	-0.00518159	0.463075	-0.000607207	0.881788	-0.00140206	0.568014	-0.00256838	0.0924015	0.00263865	0.20049	-0.00101591	0.709176
HNF4A	cg27106909	0.000312	0.783419	-0.00721109	0.160411	0.00566018	0.177371	0.00255889	0.202213	-0.00178578	0.187628	0.00212212	0.283092	0.0046641	0.0326428
HNF4A	cg27212386	-0.00335405	0.0311478	-0.0088985	0.0589076	0.00119157	0.820333	-0.000920478	0.724655	-0.00312915	0.0668883	0.00450538	0.0611005	-0.000770133	0.797629
HNF4A	cg27269112	-0.00336344	0.0131221	-0.0116899	0.0530119	0.00068797	0.864523	-0.00136126	0.539169	-0.00321047	0.0375877	0.00389571	0.0483443	-0.000622282	0.814461
HNF4A	cg27277339	-0.00270696	0.0569788	-0.0101289	0.0995697	-0.00357532	0.232779	-0.00150089	0.485168	-0.00379176	0.048157	0.00202995	0.250487	0.000889337	0.749719
HNF4A	cg27295113	-0.000178218	0.877658	-0.00523007	0.459363	0.000638468	0.859909	-0.00204274	0.26748	-2.3e-05	0.987572	-0.000511693	0.770244	0.000143649	0.948888
HNF4A	cg27320774	-0.00282073	0.0274899	-0.00542816	0.226017	-0.00162571	0.687051	-0.000920425	0.654598	-0.00251567	0.095101	0.00118455	0.518296	-0.000651732	0.7949
HNF4A	cg27327093	-0.00306254	0.0182462	-0.00141008	0.801449	-0.00176974	0.668414	-0.00126074	0.578515	-0.00283335	0.0424376	0.00192054	0.35338	-0.00019474	0.938954
HNF4A	cg27335571	1.07e-06	0.998616	-0.00581356	0.023227	0.00199806	0.401227	-7.37e-05	0.947115	-0.000518147	0.449276	0.00132653	0.215888	-0.000268367	0.81876
HNF4A	cg27397830	0.00246957	0.0443035	0.000583741	0.927609	0.00252507	0.441375	0.00174732	0.380982	0.00188315	0.1774	-0.000776271	0.685818	0.000896252	0.694869
HNF4A	cg27470213	0.00215683	0.152281	-0.0150025	0.150437	-0.0059737	0.226054	-0.00201242	0.462078	0.00232268	0.127342	-0.00277508	0.299429	-0.00343237	0.216506
HNF4A	cg27486585	0.00218095	0.191908	0.000536608	0.957296	-0.0036624	0.521989	-0.000913185	0.763282	0.00404337	0.0414759	-0.000633638	0.812184	-0.00241211	0.463821
HNF4A	cg27511678	0.0017252	0.217175	0.0034761	0.70255	-0.00556841	0.234072	0.000349121	0.880163	0.00180626	0.270299	-0.00425919	0.0651494	-0.000723386	0.78779
HNF4A	cg27529346	0.00236329	0.209438	-0.00246948	0.872275	0.00314397	0.634353	0.00176924	0.61716	0.00297662	0.157572	-0.000988279	0.783307	0.00163926	0.653423
HNF4A	cg27537252	0.00293685	0.45363	0.0380284	0.100311	0.0135538	0.260577	0.0108115	0.160175	0.00442096	0.138223	-0.00361164	0.573982	0.00682585	0.324821
HNF4A	cg27540367	-0.000623442	0.488533	-0.0053014	0.223382	0.00158075	0.599115	-0.000165651	0.91982	-0.00109812	0.252517	0.00173103	0.239329	-0.00107137	0.535652
HNF4A	cg27552857	-0.00162508	0.213735	-0.0018584	0.84365	0.000600186	0.888379	0.000446452	0.84525	-0.00199607	0.120325	0.00203029	0.374189	-0.000761805	0.76483
HNF4A	cg27580567	-0.00150961	0.430618	-0.0135863	0.292438	0.00257655	0.651337	0.00151521	0.649197	-0.00347072	0.112775	0.00201461	0.517971	0.000903651	0.810644
HNF4A	cg27612129	-0.000823562	0.49505	-0.010075	0.0574302	-0.00433543	0.188615	-0.00386371	0.0541849	-0.000623545	0.674164	0.000800478	0.595887	-0.00301106	0.181707
HNF4A	cg27662789	0.000560875	0.814938	-0.0188883	0.379893	-0.00605789	0.535394	-0.00808493	0.095854	0.00266224	0.274431	0.00199023	0.703456	-0.0102371	0.0275578
HSF1	cg00078782	-0.0118099	3.62e-11	-0.0067251	0.421825	-0.0100444	0.0765759	-0.00996625	0.0017749	-0.0108204	5.07e-07	0.000429621	0.860641	-0.00471989	0.168383
HSF1	cg00218406	-0.00536344	0.125909	0.00130744	0.943935	0.00300911	0.685662	-0.001404	0.812922	0.0032441	0.443476	-1.87e-05	0.996417	-0.00704018	0.275737
HSF1	cg00243880	-0.0124991	3.64e-11	-0.00923577	0.301231	-0.0102172	0.0681486	-0.0120113	0.000253882	-0.0107414	2.56e-06	0.00194593	0.444327	-0.00754544	0.0359975
HSF1	cg00257455	0.00102441	0.0994023	0.00115365	0.666433	0.00513891	0.00578854	0.0014518	0.193283	7.2e-05	0.926923	0.00132497	0.107579	0.000899257	0.455948
HSF1	cg00272009	-0.00243737	0.374012	-0.0186744	0.121938	-0.00723244	0.427413	-0.00226298	0.677138	0.00127788	0.645627	-0.00426251	0.319739	-0.00254783	0.618276
HSF1	cg00287009	0.00266216	0.101563	-0.0033525	0.584356	0.000683243	0.90195	0.00234398	0.465987	0.00584526	0.0026386	-0.00133846	0.604092	-0.000981719	0.757893
HSF1	cg00290355	-0.00232821	0.121802	0.00655557	0.489731	-0.00251312	0.504767	-0.00435023	0.106854	-0.00344029	0.0926191	-0.000941894	0.637562	-0.000832156	0.780027
HSF1	cg00290637	-0.0113235	3.84e-12	-0.00547683	0.443626	-0.0104803	0.0296224	-0.0113303	4.93e-05	-0.00854557	1.3e-05	-0.000389425	0.854706	-0.00775857	0.0122221
HSF1	cg00320269	-0.011272	5.25e-09	-0.010787	0.0932133	-0.0104524	0.0926609	-0.00833408	0.0184223	-0.011228	5.56e-07	0.00152221	0.57123	-0.0035275	0.343757
HSF1	cg00340855	0.00283416	0.248277	0.00435878	0.75176	-0.0012319	0.872905	0.00208145	0.662203	0.00793824	0.00794289	-0.00174352	0.622641	-0.00585429	0.222345
HSF1	cg00347584	-0.000594002	0.654122	0.00479097	0.544883	-0.00414001	0.246483	-0.000288697	0.90298	-0.00266061	0.137912	-0.00241066	0.196276	0.0039703	0.129779
HSF1	cg00358010	-0.0071417	5.07e-07	-0.00169239	0.792758	-0.00753481	0.0761354	-0.00669853	0.00705969	-0.00521574	0.00494049	-0.000795498	0.688395	-0.00479359	0.0835633
HSF1	cg00432233	0.000111751	0.941475	0.00111308	0.589654	-0.00165675	0.226848	0.00203443	0.493888	-0.000903172	0.587044	-0.000523879	0.416124	0.0064364	0.0307855
HSF1	cg00458211	-0.00229268	0.0884094	0.00567234	0.453423	-0.00952311	0.0975116	-0.000610852	0.832405	0.000503986	0.670649	-0.00302856	0.279601	-0.0031144	0.229743
HSF1	cg00480970	0.00168322	0.31384	-0.00780464	0.435563	-0.00530894	0.178921	-0.000268649	0.929093	-0.00115378	0.565962	-0.00269233	0.23712	0.00144634	0.639491
HSF1	cg00481272	0.00288082	0.0076761	0.00915037	0.0454885	-0.000142599	0.956202	0.00190788	0.279947	0.000310324	0.822596	-0.00149634	0.239527	0.00354015	0.0919935
HSF1	cg00504445	-0.00372551	0.0513321	0.00408993	0.734213	0.000928686	0.872409	-0.00721434	0.0455308	-0.00632724	0.00627175	0.00183343	0.553153	0.00224417	0.552296
HSF1	cg00508575	-1.85e-06	0.998927	0.0105394	0.207931	-0.000181323	0.969222	-0.000232347	0.924331	-0.00193722	0.316147	-0.000771357	0.739231	0.00145949	0.592871
HSF1	cg00533183	0.00286972	0.150885	-0.015682	0.329608	0.00193539	0.714079	0.00418985	0.256613	0.00316434	0.22706	0.000736109	0.800225	0.00350345	0.372729
HSF1	cg00539491	-0.00317502	0.0322667	0.0119529	0.142193	-0.00453665	0.181776	-0.00289097	0.255554	-0.00550048	0.00896861	-0.00339097	0.0670771	0.0020575	0.483542
HSF1	cg00569896	0.00463703	0.0152432	-0.00323125	0.772027	0.00068213	0.901946	0.00170073	0.619488	0.00281445	0.249723	-0.000472662	0.863493	0.00371221	0.318195
HSF1	cg00570504	-0.00781818	2.65e-05	-0.00202819	0.831885	-0.00384229	0.538791	-0.00562128	0.0675751	-0.00538529	0.0334274	0.000104172	0.970744	-0.00316967	0.371184
HSF1	cg00598235	-0.00143431	0.349929	-0.00330847	0.752675	-0.00419917	0.410258	-7.84e-06	0.997937	0.000715901	0.651392	-0.00283202	0.260938	-0.000910762	0.750589
HSF1	cg00622957	-0.0135021	1.21e-11	-0.00723503	0.276705	-0.00863102	0.10889	-0.010381	0.00165264	-0.012677	1.13e-07	0.000785691	0.741999	-0.0062671	0.0980648
HSF1	cg00633969	-0.000822521	0.0397914	-0.000172789	0.948413	-0.00305502	0.0443081	-0.000343423	0.676315	-0.000569588	0.198435	-0.000946995	0.20765	-0.000326475	0.67861
HSF1	cg00647820	-0.000942064	0.727858	-0.0221373	0.110369	-0.00881167	0.38648	-0.00529805	0.314731	-0.00457388	0.141336	-0.00335186	0.438191	0.000124471	0.980862
HSF1	cg00674311	-0.0111053	2.37e-10	-0.0092172	0.18961	-0.0114779	0.0409098	-0.0112564	0.000200328	-0.00843662	7.84e-05	-0.00026534	0.910745	-0.00832956	0.0133411
HSF1	cg00676801	0.00333212	0.0861472	0.00695209	0.587414	0.00628432	0.345843	0.00558007	0.155003	0.00656612	0.00223806	0.000428171	0.894301	0.00163262	0.66395
HSF1	cg00679477	0.00130848	0.574285	0.0152789	0.268317	-0.00691242	0.381385	-0.000238003	0.955301	-0.003061	0.288437	-0.00213368	0.564967	0.00520019	0.253233
HSF1	cg00736299	-0.0126933	1.92e-06	-0.00564882	0.605037	-0.0209799	0.00408506	-0.013944	0.00183713	-0.00446469	0.205315	-1.44e-05	0.996667	-0.0183241	0.000381786
HSF1	cg00790756	-0.013779	6.12e-08	-0.0139197	0.421973	-0.0119785	0.100635	-0.0126679	0.0116862	-0.00951262	0.000174365	0.00518791	0.217001	-0.0149819	0.00201975
HSF1	cg00791181	-0.00625967	0.00413519	-0.000527618	0.966543	-0.00777376	0.218017	-0.00643181	0.0893914	-0.0102807	0.00047013	0.000747677	0.796547	0.00292225	0.499259
HSF1	cg00855901	-0.00942982	9.14e-09	0.00546448	0.141239	-0.00146541	0.632866	-0.00593948	0.0194405	-0.00668499	0.0013986	-0.000159676	0.913969	0.000163939	0.955627
HSF1	cg00869668	-0.013631	8.84e-09	0.000286116	0.973833	-0.00420146	0.492329	-0.0121446	0.00142956	-0.00839904	0.00592879	0.0015283	0.603764	-0.0135707	0.00249049
HSF1	cg00893008	-0.0115681	5.24e-08	-0.0106862	0.139548	-0.0114221	0.0839365	-0.0107733	0.00484939	-0.00844743	0.000861829	0.00161891	0.571639	-0.0108174	0.00812888
HSF1	cg00959259	-0.0207307	0.000310508	-0.00346937	0.914067	-0.00421529	0.71038	-0.00825661	0.441596	-0.00406955	0.213718	0.00592494	0.405021	-0.0148496	0.118042
HSF1	cg00960240	0.00278203	0.0412059	-0.00162131	0.728651	0.00427366	0.351028	0.00318914	0.183161	0.00281456	0.101939	0.00048093	0.803766	0.00270359	0.311699
HSF1	cg00974864	-0.0105876	5.3e-11	-0.00940247	0.154667	-0.0161489	0.00176419	-0.0124656	5.47e-06	-0.00781351	9.86e-05	-0.00220039	0.299307	-0.00976063	0.00152877
HSF1	cg00992745	-0.0152519	8.84e-11	-0.0125605	0.129583	-0.00996222	0.162806	-0.0141013	0.00089583	-0.0136172	1.08e-06	0.00409836	0.198428	-0.0079512	0.0782305
HSF1	cg01028142	-0.00959106	0.0196241	-0.0129645	0.559848	0.00303658	0.858196	-0.00014985	0.9868	-0.00133593	0.285661	0.0035083	0.65753	-0.00536633	0.47467
HSF1	cg01059398	-0.00538965	0.012497	-0.00762237	0.547887	-0.0150881	0.019492	-0.00692678	0.0850311	-0.00171969	0.54837	-3.54e-05	0.990797	-0.00345018	0.411368
HSF1	cg01079652	-0.00903371	0.0226753	-0.00987669	0.694508	-0.00791893	0.689007	-0.00153419	0.869666	-0.00226706	0.112641	-0.00549881	0.530538	-0.00505019	0.503562
HSF1	cg01082299	0.00232151	0.411137	-0.0121819	0.611712	0.0113589	0.148504	0.00664173	0.242731	0.00625835	0.0257063	-0.00144499	0.757999	-0.00104096	0.845466
HSF1	cg01095328	0.00236631	0.200871	-0.00582637	0.685306	0.00101899	0.856504	0.00244002	0.474141	0.00404414	0.0932295	0.00055963	0.849704	-0.00107632	0.768163
HSF1	cg01108653	-0.00845551	2.01e-10	-0.0114889	0.151919	-0.0128177	0.00269982	-0.0100542	2.93e-05	-0.00697925	1.47e-05	-0.000918563	0.645736	-0.00574165	0.0239039
HSF1	cg01138448	0.00606315	0.00279125	0.0117669	0.192153	0.0103809	0.157871	0.008291	0.0331593	0.00706813	0.00741952	-0.00267337	0.397278	0.00285915	0.470782
HSF1	cg01190666	-0.00868915	0.000144872	0.00573781	0.672434	-0.00459644	0.520171	-0.00313565	0.4767	-0.00324773	0.0447071	-0.00165806	0.651173	-0.00470781	0.234396
HSF1	cg01218053	0.000772921	0.185503	0.00127046	0.650152	0.000692889	0.642969	-3.56e-06	0.997018	0.000465021	0.563486	-0.00022952	0.770835	-0.000834115	0.446523
HSF1	cg01237738	-0.00516857	2.58e-06	-0.000201469	0.94063	-0.00063291	0.790568	-0.00398717	0.0350714	-0.00444668	0.00336759	0.000856709	0.463735	0.000337924	0.874071
HSF1	cg01250398	-0.0165476	7.12e-10	-0.0198949	0.0908631	-0.0157717	0.0738955	-0.0183047	0.000129789	-0.0132846	6.51e-05	0.00216684	0.551078	-0.0111091	0.0314121
HSF1	cg01262564	0.00220037	0.0773001	0.00194399	0.777709	-0.00282881	0.460705	-0.000471298	0.833856	-7.33e-05	0.962105	-0.000274208	0.892259	0.00412635	0.0850205
HSF1	cg01264131	-0.00321133	0.127949	0.0030777	0.71718	-0.00900062	0.285147	-0.00236385	0.611323	0.000110598	0.95506	-0.00262528	0.526322	-0.00331913	0.422938
HSF1	cg01280180	-0.00107891	0.443228	-0.00130542	0.887936	-0.00528791	0.245813	-0.00188122	0.464689	-0.00380555	0.0367942	-0.00192657	0.377954	0.00322885	0.243228
HSF1	cg01309328	-0.001001	0.674183	-0.00701874	0.708248	0.00499964	0.429507	0.00312942	0.480067	0.000634485	0.819137	0.00117908	0.72592	-0.000364472	0.935508
HSF1	cg01329005	-0.00248607	0.000210827	-0.0070272	0.0112382	0.000430798	0.653676	-0.000759388	0.359889	-0.00262958	0.015618	0.00123198	0.0327007	0.00138307	0.285141
HSF1	cg01355282	-0.00589961	0.0013316	0.00286018	0.466665	-0.00105748	0.74268	-0.00160696	0.537365	-0.00437142	0.108549	-0.000461159	0.764249	0.00208454	0.548408
HSF1	cg01372572	0.00133869	0.275647	0.00370863	0.387228	-0.00266744	0.450381	-0.00385568	0.0708097	0.00157343	0.314153	-0.00122846	0.486606	-0.00145347	0.529867
HSF1	cg01404893	-0.00973004	6.68e-10	-0.0105146	0.0902693	-0.0081232	0.0763974	-0.00988019	0.000384549	-0.00694132	0.000390714	0.000519599	0.804634	-0.0078326	0.00930415
HSF1	cg01458054	0.00409551	0.0155748	0.00579182	0.411379	-0.00648112	0.256206	0.00154537	0.60851	0.00180908	0.407025	-0.00222149	0.364041	0.00152201	0.638347
HSF1	cg01463146	-0.00887825	4.1e-07	-0.00899861	0.398666	-0.00341093	0.495966	-0.00906156	0.00666798	-0.0052114	0.00653028	0.00228616	0.386832	-0.0101721	0.00271077
HSF1	cg01517384	-0.0033821	0.265352	-0.0198242	0.427667	0.00727903	0.36887	-0.00164276	0.769923	0.000673641	0.870981	0.00234941	0.622271	-0.00283011	0.634004
HSF1	cg01526089	-0.00965066	1.07e-10	0.00130763	0.820184	-0.00539005	0.171861	-0.00793654	0.00280006	-0.00712618	4.65e-05	0.0017671	0.387853	-0.00720059	0.011554
HSF1	cg01543150	-0.00362759	0.00662103	0.00923993	0.110979	-0.00123207	0.70946	-0.00485904	0.0458863	-0.00317267	0.0816726	-0.00379288	0.0366597	-0.00336288	0.200733
HSF1	cg01543184	-0.0134393	1.33e-10	-0.00374202	0.620115	-0.0181009	0.00220318	-0.0142096	0.000106251	-0.00719887	0.00231705	-0.000986296	0.714652	-0.0142812	0.000265195
HSF1	cg01553433	-0.00696372	5.77e-05	-0.00650669	0.456299	-0.000584507	0.874993	-0.00403493	0.200242	-0.00258411	0.129916	0.00264419	0.224533	-0.00356253	0.246919
HSF1	cg01711077	0.00444545	0.000773492	0.000632934	0.936817	-0.000918353	0.829047	0.00095945	0.686395	0.00309668	0.0568627	-0.00154301	0.475998	0.00150548	0.550586
HSF1	cg01721555	-0.000211882	0.815437	-0.000678027	0.918939	-0.00120004	0.733948	0.00151174	0.427852	0.000306793	0.747536	2.27e-05	0.989183	0.00121574	0.497288
HSF1	cg01863731	-0.00235398	0.0855328	0.00311475	0.681066	-0.00694013	0.120437	-0.00347518	0.149611	-0.0059791	0.00131546	-0.00213997	0.286301	0.00440059	0.103217
HSF1	cg01880551	-0.0127885	1.6e-12	-0.00493064	0.192333	-0.0132624	0.0233568	-0.0132445	5.18e-05	-0.0108216	1.75e-07	-0.00181632	0.443554	-0.00671986	0.0519717
HSF1	cg01886988	-0.00138297	0.438385	-0.00539876	0.605174	0.00041395	0.945705	0.0019769	0.594848	-0.000227735	0.898832	0.00170059	0.549738	0.000605004	0.862335
HSF1	cg01900480	-0.00334132	0.0101297	0.00561118	0.562907	-0.00339267	0.397733	-0.00430807	0.0776434	-0.00614527	0.000185888	9.42e-05	0.96339	0.00169954	0.503905
HSF1	cg01907945	-0.00243723	0.22529	-0.0113592	0.449176	0.000442809	0.934372	-0.00379699	0.289719	-0.00639388	0.0213432	0.00352424	0.258684	0.000580511	0.883893
HSF1	cg01922918	-0.0105699	9.5e-11	-0.00853325	0.1032	-0.00570353	0.241797	-0.00960019	0.000517393	-0.00922942	6.03e-06	0.00101882	0.623068	-0.00566181	0.0703397
HSF1	cg01948202	-0.00724511	0.0135843	-0.00363017	0.767659	0.000503528	0.919908	-0.000663476	0.880259	0.000823717	0.82771	0.00152625	0.585689	-0.0073149	0.162417
HSF1	cg01964337	-0.00627822	0.0015489	-0.000903118	0.953867	-0.00971608	0.0396107	-0.00617333	0.0617395	-0.011206	2.24e-05	-0.000707746	0.795808	0.00636604	0.0935353
HSF1	cg01967861	0.00582532	6.8e-07	0.00561916	0.394545	0.00187728	0.595952	0.00428275	0.0441823	0.00395429	0.00309856	-0.000615492	0.709734	0.00299872	0.173737
HSF1	cg01971407	-0.00752762	0.00300812	0.00125274	0.924705	-0.00276055	0.706588	-0.00531074	0.294871	-0.00278748	0.280527	0.000337586	0.927596	-0.00430971	0.365664
HSF1	cg02003183	0.004175	0.0265337	0.0196943	0.205167	0.0107513	0.0711003	0.00898688	0.0151125	-0.00165574	0.468381	-3.01e-05	0.992353	0.010317	0.00484059
HSF1	cg02039987	0.0063809	0.00619812	0.000389213	0.977848	0.0126165	0.0395849	0.00746834	0.0672905	0.000276893	0.931626	0.00252852	0.454677	0.00757846	0.0932916
HSF1	cg02042026	-0.0020585	0.191901	0.00889297	0.33618	-0.00494233	0.24025	-0.00229058	0.409813	-0.00588761	0.00556828	-0.00250266	0.272164	0.00789354	0.0101771
HSF1	cg02057211	-0.00645846	0.0121005	-0.0182358	0.211405	-0.00141708	0.832132	-0.00604639	0.167309	-0.0144269	1.89e-05	0.00635121	0.068224	0.00934343	0.0628869
HSF1	cg02112168	-0.00875103	6.5e-05	-0.00804318	0.549789	-0.0105703	0.0685907	-0.011789	0.0040531	-0.00859933	0.000734644	-1.62e-05	0.995424	-0.0034798	0.415887
HSF1	cg02138684	-0.00153761	0.191202	-0.000268153	0.958878	-0.000263855	0.934774	-0.0026418	0.229345	0.000493062	0.755062	0.000574903	0.696519	-0.00300972	0.194949
HSF1	cg02142005	-0.00216123	0.0550435	0.00351525	0.671043	-0.0020616	0.421979	-0.00290089	0.114636	-0.00398515	0.0161871	-5.3e-05	0.971839	0.00131421	0.553151
HSF1	cg02187259	-0.0109894	3.09e-06	-0.0217732	0.0715148	-0.0121479	0.0844514	-0.0133413	0.0030114	-0.0123085	3.47e-05	0.00194586	0.55717	-0.00276436	0.548522
HSF1	cg02215171	-0.00904911	2.7e-06	0.000857118	0.918436	-0.000833554	0.8847	-0.00566229	0.110856	-0.0043161	0.0381594	-0.00103132	0.706919	-0.00528074	0.141566
HSF1	cg02226192	-0.00967065	3.39e-10	-0.00470549	0.437166	-0.00579518	0.179298	-0.00720645	0.00556693	-0.00973715	2.47e-07	0.000447525	0.820206	-0.00233729	0.430439
HSF1	cg02247863	-0.00575961	4.78e-05	-0.00419661	0.727198	-0.0103906	0.0270665	-0.00375472	0.176886	-0.00351935	0.0191776	-0.00147759	0.563855	-0.00238535	0.367216
HSF1	cg02264895	-0.000549357	0.638589	0.00454304	0.450269	-0.00119991	0.723323	0.000821262	0.696189	-0.00294139	0.0564937	0.000749241	0.660615	0.00309431	0.175156
HSF1	cg02314339	-0.00874119	5.01e-06	-0.000519175	0.960225	-0.0151543	0.0468282	-0.00760555	0.0292553	-0.00574552	0.0100402	-0.00456278	0.155311	-0.00510918	0.162558
HSF1	cg02378194	-0.00381034	0.0972781	-0.00441465	0.763513	0.00508119	0.458723	-0.00279402	0.507104	-0.00688964	0.0224836	0.00214898	0.51147	0.00500823	0.27304
HSF1	cg02402539	0.000996551	0.374882	0.00502971	0.340901	0.000656746	0.802902	0.00200603	0.329976	-0.0025379	0.0790028	-0.00101703	0.47782	0.00527108	0.0145278
HSF1	cg02408464	0.0070513	0.00441152	0.0185913	0.38289	0.00276921	0.703708	0.00122518	0.796948	0.00393469	0.187589	0.000568904	0.882323	0.00318182	0.503951
HSF1	cg02423716	-0.00338748	0.163375	-0.00370362	0.78178	-0.000482977	0.93109	0.00244852	0.570921	-0.00283728	0.375125	-0.000568201	0.853291	0.0031587	0.510456
HSF1	cg02446225	-0.00125419	0.232881	0.00967445	0.106686	-0.00510528	0.125266	-0.00106236	0.587766	-0.00426241	0.00132598	-0.00318857	0.044189	0.00348327	0.0903416
HSF1	cg02584257	-0.0123525	4.69e-13	-0.0098863	0.189078	-0.0121542	0.0176342	-0.0105447	0.000396227	-0.0112319	9.02e-08	0.00183573	0.421082	-0.00571367	0.0789547
HSF1	cg02596819	0.00416893	0.00352588	0.00781335	0.357838	0.00189801	0.686609	0.00324851	0.219587	0.000975848	0.552312	-0.00198404	0.394463	0.00663831	0.0172399
HSF1	cg02608002	-0.00527542	2.8e-05	-0.0099988	0.116921	-0.00318667	0.245024	-0.00371252	0.0934192	-0.00375266	0.01211	0.00223064	0.128683	-0.00195896	0.398159
HSF1	cg02622254	-0.0099601	4.35e-09	-0.00165161	0.87113	-0.0102883	0.033031	-0.011554	0.000225341	-0.0078234	0.000159583	0.000363419	0.873983	-0.00897267	0.00613605
HSF1	cg02724490	0.000551619	0.668585	-0.00335185	0.605739	-0.00316744	0.391959	-0.00220015	0.352895	0.000157939	0.925522	-0.000482886	0.796849	-0.00140189	0.57552
HSF1	cg02765596	-0.0135897	7.75e-13	-0.00630932	0.377013	-0.0123463	0.0294679	-0.0136334	7.6e-05	-0.0120618	7.72e-08	0.000700216	0.77292	-0.00657761	0.0686756
HSF1	cg02766909	-0.0109089	7.66e-11	-0.0105321	0.0528469	-0.0112683	0.0156959	-0.0119857	3.2e-05	-0.00803057	6.52e-05	0.000468912	0.809375	-0.00809576	0.0118594
HSF1	cg02773549	0.00384293	0.00285234	0.00414645	0.449378	0.0010724	0.785961	0.00119097	0.566553	0.0031327	0.0805142	0.000573973	0.752341	0.00135211	0.590254
HSF1	cg02781708	-0.00323797	0.0197745	-0.00476012	0.526751	-0.0114942	0.00472261	-0.00696866	0.00375763	0.00035973	0.847396	-0.0024646	0.191942	-0.00688932	0.00989468
HSF1	cg02835406	-0.00386506	0.048029	-0.00444868	0.764989	-0.00708464	0.20112	-0.00934405	0.0135709	-0.00573666	0.0173051	0.00152777	0.588411	-0.00215509	0.574579
HSF1	cg02869235	-0.00157933	0.496781	-0.00011696	0.994724	0.00283658	0.679354	0.000873793	0.84594	-0.00799721	0.00264952	0.000498715	0.900303	0.0105178	0.0192249
HSF1	cg02927682	-0.0187574	1.52e-12	0.00527979	0.549165	-0.0131719	0.0649266	-0.0157518	0.000625214	-0.0150347	1.57e-06	0.000672214	0.837389	-0.0114579	0.0224527
HSF1	cg02938032	7.05e-05	0.969067	0.00820793	0.674056	-0.00013468	0.975342	0.000672727	0.843746	-0.00656111	0.00342022	-0.000792951	0.777446	0.00882027	0.013393
HSF1	cg02965712	-0.00259606	0.0524468	-0.00386774	0.659221	-0.00427334	0.278263	-0.00349739	0.157303	-0.00418059	0.0203301	-0.00143763	0.491473	0.00104695	0.689149
HSF1	cg02988397	0.00906146	9.6e-06	-0.00584768	0.553428	0.0110054	0.0925738	0.0101364	0.00783228	0.0112958	1.79e-05	0.00107472	0.720849	2.64e-05	0.994658
HSF1	cg03026982	-0.0048597	0.0112347	0.00521495	0.471332	-0.0151963	0.0261006	-0.00887388	0.0206034	-0.000976488	0.636178	-0.00477453	0.111022	-0.00889792	0.0158569
HSF1	cg03035167	0.00725363	1.78e-05	0.00154477	0.853939	-0.0070836	0.186579	0.00367515	0.247112	0.00492835	0.0155209	-0.00351948	0.162821	0.00264294	0.410578
HSF1	cg03038262	-0.00318618	0.378359	0.00474841	0.851303	0.00519843	0.631417	0.00399283	0.593252	0.00570379	0.018477	0.000714519	0.902558	-0.00880486	0.183647
HSF1	cg03063413	-0.00384422	0.0233718	-0.000265925	0.97585	-0.00453609	0.398658	-0.00372248	0.220429	-0.00632198	0.00499349	-0.00140276	0.539658	0.00190493	0.564587
HSF1	cg03095503	-0.0154288	5.57e-13	-0.0139833	0.116604	-0.0112645	0.0729254	-0.00926122	0.00810028	-0.0160559	1.48e-08	0.000313869	0.907343	0.00334246	0.400653
HSF1	cg03110996	0.000553695	0.759072	-0.00865287	0.486945	-0.00142405	0.821133	0.00118907	0.725413	0.00333365	0.153544	0.00150751	0.615924	-0.00268738	0.446992
HSF1	cg03131556	-0.00760312	1.44e-07	-0.00204603	0.844193	-0.0098248	0.024295	-0.00773585	0.00561533	-0.00424682	0.00467691	-0.000870341	0.709662	-0.00894125	0.00128463
HSF1	cg03135704	-0.000723413	0.258513	-0.0064665	0.0466618	0.000995455	0.479374	-0.00110775	0.311756	0.000972231	0.246623	0.000865159	0.268512	-0.00295244	0.0180826
HSF1	cg03149958	-0.000273018	0.870393	-0.0151391	0.0552397	-0.00403397	0.51225	-0.00471972	0.174759	0.00295684	0.114316	-0.00145502	0.615358	-0.00666748	0.0419816
HSF1	cg03183354	-0.000829927	0.609983	0.00113581	0.893135	-0.00655319	0.0686144	-0.00208281	0.528976	-0.00403407	0.0273667	-0.000962816	0.597346	0.00189219	0.559926
HSF1	cg03209720	-0.0110245	9.95e-12	-0.00746511	0.10046	-0.0124141	0.0130338	-0.0119154	4.98e-05	-0.00704646	0.000254487	-0.000218444	0.917332	-0.00974448	0.00152609
HSF1	cg03227037	0.00188419	0.242523	-0.00426383	0.540611	-0.000226554	0.962432	0.000105693	0.96931	-0.00253232	0.220323	0.00210365	0.357972	0.00266155	0.381818
HSF1	cg03237401	-7.53e-06	0.997037	0.0061209	0.673057	-0.00411514	0.49298	-0.000312835	0.936652	-0.00340871	0.193025	0.0014866	0.662048	0.00389631	0.333717
HSF1	cg03258567	-0.0119914	2.05e-06	-0.0204199	0.262335	-0.015857	0.0449151	-0.0124383	0.00567669	-0.00765234	0.0175489	-0.0011731	0.768121	-0.012325	0.0114269
HSF1	cg03260458	-0.00191806	0.243973	0.00327838	0.713579	-0.00660853	0.0800882	-0.00258574	0.414264	9.84e-05	0.963288	-0.00113797	0.629553	-0.00259951	0.426516
HSF1	cg03301498	-0.010998	1.04e-10	0.000197765	0.975769	-0.0133271	0.0217469	-0.0104415	0.000405622	-0.00905178	1.71e-05	-0.00085367	0.719872	-0.00685843	0.035913
HSF1	cg03306641	-0.00263898	0.208585	-0.0106289	0.336187	-0.0196598	0.0134367	-0.00522673	0.214134	0.00336927	0.150718	-0.00323261	0.351061	-0.00735336	0.0758475
HSF1	cg03310874	-0.0116084	1.63e-07	-0.00289255	0.801978	-0.0166674	0.01074	-0.0119893	0.00160898	-0.00569621	0.0392539	0.000294715	0.923659	-0.0132637	0.00179076
HSF1	cg03313180	-0.010202	4.4e-10	-0.0068519	0.406831	-0.0113619	0.0275514	-0.0109758	0.000188484	-0.00734859	0.000135084	-0.000144556	0.949721	-0.00772437	0.0137953
HSF1	cg03315921	-0.0015972	0.430358	0.00330052	0.726434	-0.00946475	0.116856	-0.000626418	0.86492	-0.00873568	0.000944211	-0.00414487	0.153913	0.00929225	0.0193498
HSF1	cg03318414	-0.00120621	0.330427	0.00510744	0.31097	-0.000208094	0.953619	-0.000929731	0.664651	-0.00400648	0.0189013	0.000230529	0.89675	0.00493408	0.0450641
HSF1	cg03331238	-0.0133506	1.14e-12	-0.0141158	0.0172687	-0.0129899	0.0219302	-0.0138108	2.72e-05	-0.0112566	6.83e-07	0.00108463	0.639564	-0.00761576	0.0333345
HSF1	cg03361738	-0.0140242	4.19e-08	-0.0303271	0.0254515	-0.00812019	0.332396	-0.0158893	0.000367982	-0.00835855	0.00733658	0.00670593	0.0759638	-0.015295	0.00169985
HSF1	cg03362418	-0.00624547	8.02e-06	-0.00883632	0.147231	-0.00432798	0.19624	-0.0053691	0.021638	-0.00344317	0.0652779	0.000448312	0.773492	-0.00411026	0.117027
HSF1	cg03386675	-0.00403975	0.0311619	0.00196115	0.803428	0.00126817	0.708646	-0.00335491	0.241702	0.00189855	0.436539	0.00175156	0.356401	-0.00583304	0.0833645
HSF1	cg03402112	-0.00133252	0.282099	0.0162758	0.0562704	-0.000478492	0.868413	0.000788709	0.696254	-0.00667765	0.000230613	-0.00321151	0.0452511	0.00874668	0.0002814
HSF1	cg03425812	-0.0028185	0.607408	0.0149466	0.627208	0.0152057	0.276844	0.0098567	0.369298	0.00551635	0.281764	-0.00472995	0.525242	0.00182533	0.853827
HSF1	cg03434660	0.00106178	0.101933	0.0020858	0.638313	-0.000671517	0.778725	0.000451002	0.703346	0.000453198	0.590626	-0.000530366	0.623576	0.000319176	0.798628
HSF1	cg03515040	-0.00284155	0.0847653	0.000859096	0.921781	-0.00174643	0.671474	-0.00142034	0.608907	-0.00729899	0.00127633	8.53e-05	0.967613	0.00774112	0.0175039
HSF1	cg03526142	0.00653236	0.00253144	-0.000404492	0.95342	0.00456406	0.466975	0.00376255	0.362506	0.00846243	0.00208928	0.000533833	0.844513	-0.00216459	0.612978
HSF1	cg03546163	-0.00978296	0.00950651	0.0148597	0.61787	0.0200822	0.0683622	-0.00208609	0.782672	-0.00504341	0.177745	0.00665645	0.267788	-0.00450599	0.523218
HSF1	cg03584763	0.000604332	0.726946	0.00603824	0.548788	0.0112065	0.0349452	0.0030206	0.296442	-0.0070962	0.00237418	0.0028961	0.239816	0.0127095	0.000113708
HSF1	cg03587597	-0.00166684	0.0199929	0.00457873	0.108305	-0.00706278	0.0621679	-0.00255631	0.119382	-0.000416462	0.466867	-0.00229079	0.1504	-0.00180328	0.20127
HSF1	cg03607951	-0.0216791	2.36e-05	-0.00595891	0.834493	0.000579846	0.962297	-0.0111573	0.234926	-0.00630233	0.0592095	0.00629813	0.347953	-0.0166941	0.0483827
HSF1	cg03610527	-0.0112053	1.3e-10	-0.00910736	0.124614	-0.0135304	0.0135235	-0.012973	2.38e-05	-0.00571476	0.00335701	0.00011351	0.960451	-0.0120683	0.00025143
HSF1	cg03699074	-0.00217354	0.100251	-0.00716596	0.355469	-0.00408873	0.186963	-0.00568364	0.0205338	0.00251673	0.152656	0.000830514	0.628103	-0.00726915	0.00510465
HSF1	cg03702171	0.00718834	1.42e-05	0.0176144	0.0682909	0.00515562	0.287829	0.00424914	0.157411	0.00579282	0.00352206	-0.00273913	0.2469	0.00465589	0.142897
HSF1	cg03732020	-0.00132108	0.360632	-0.00316346	0.714543	-0.00983476	0.0637756	-0.00198604	0.462094	-0.00244893	0.171022	-0.00382547	0.11488	0.000647274	0.820131
HSF1	cg03753191	-0.00154571	0.271431	-0.00644085	0.497848	0.000678334	0.850028	-0.000512026	0.856363	0.00143061	0.256342	0.0014181	0.472072	-0.00306295	0.254438
HSF1	cg03755158	-0.00147684	0.113236	0.00445738	0.512507	-0.00257045	0.347643	0.000751024	0.661005	-0.0012138	0.304777	-0.00209663	0.123973	0.00070201	0.69431
HSF1	cg03763873	-0.00673364	0.000189074	0.00164218	0.408149	0.00126942	0.628718	-0.0032607	0.16601	-0.00246295	0.36447	0.00148227	0.232037	-0.00381056	0.246831
HSF1	cg03811829	-0.00313229	0.210628	0.00298731	0.816187	-7.15e-06	0.999293	0.00415513	0.398294	-0.0016191	0.536119	-0.006155	0.0973961	0.00550548	0.237085
HSF1	cg03815962	-0.0162519	2.34e-15	-0.00897395	0.215733	-0.0149608	0.0130485	-0.0154048	2.68e-05	-0.0146783	8.17e-10	0.000418161	0.877045	-0.00789484	0.0415032
HSF1	cg03848588	-0.00275426	0.00599697	-0.000300223	0.967971	-0.00765305	0.136969	-0.00264562	0.244678	-0.00118613	0.114904	-0.00139083	0.534556	-0.00166507	0.387055
HSF1	cg03857571	-0.000406822	0.328826	0.00156824	0.372492	-8.38e-05	0.914751	5.32e-05	0.936618	0.000404132	0.490434	-0.000178084	0.694719	-0.000509715	0.520116
HSF1	cg03879629	-0.00544268	0.0774401	-0.0112769	0.562476	-0.00150233	0.874122	-0.00163922	0.779316	-0.00180117	0.619241	0.00277094	0.56797	-0.00525636	0.378288
HSF1	cg03883939	-0.00202507	0.187819	0.0157908	0.129893	-0.00270296	0.481164	0.00143986	0.589952	-0.00874905	2.99e-05	-0.00527408	0.00916341	0.0116665	0.000105605
HSF1	cg03981685	-0.00228058	0.135314	0.00609508	0.403549	-0.000864939	0.86361	-0.00284443	0.309113	-0.00476592	0.0173856	0.000880268	0.717261	0.00392747	0.191606
HSF1	cg03999165	-0.00238035	0.0421014	-0.00119327	0.854589	-0.00178752	0.566827	-0.00305695	0.119514	-0.00498422	0.00268576	9.95e-05	0.952506	0.00186122	0.422607
HSF1	cg04181189	-0.00174583	0.0874875	0.00883735	0.127359	-0.00255184	0.387788	-0.00205379	0.234242	-0.00392635	0.00538568	-0.00155424	0.293207	0.00345149	0.0854995
HSF1	cg04195852	-0.0147381	9.87e-13	-0.00653507	0.414167	-0.0174349	0.00660969	-0.0157258	1.51e-05	-0.0119032	2.51e-06	-0.00107522	0.686198	-0.0100576	0.0104078
HSF1	cg04200578	-0.000742547	0.568679	0.00673942	0.221875	-0.00750733	0.0513245	-0.00176181	0.429869	-0.00324311	0.0663919	-0.00356963	0.0553677	0.00322311	0.212625
HSF1	cg04222728	-0.00860192	1.23e-05	-0.016409	0.300821	-0.0122771	0.10035	-0.00931195	0.0167173	-0.00532165	0.0216629	0.000321168	0.930729	-0.00624464	0.102455
HSF1	cg04253214	-0.0144184	4.46e-05	-0.0225053	0.419746	-0.0118594	0.224042	-0.016395	0.0106787	-0.00649554	0.121095	0.00246765	0.649658	-0.0182716	0.0070767
HSF1	cg04268125	-0.00890391	0.0422584	-0.0412736	0.311431	0.00557378	0.679453	-0.00534517	0.575565	0.00296456	0.380667	0.00797967	0.301819	-0.0116155	0.158086
HSF1	cg04287259	0.00492024	6.54e-05	0.00825286	0.166373	0.00631807	0.0812947	0.00725772	0.00125259	0.00126787	0.416792	-0.00251882	0.134555	0.00632966	0.00770205
HSF1	cg04315688	-0.00899859	5.99e-10	-0.0103495	0.0494492	-0.0081895	0.0610331	-0.00874937	0.000581445	-0.00771474	2.59e-05	0.000296228	0.868596	-0.00410167	0.143722
HSF1	cg04316051	0.00213528	0.0323254	0.00655108	0.252871	-0.000197212	0.944487	0.00103238	0.530581	0.000349583	0.787786	-0.0016003	0.249334	0.00243238	0.187584
HSF1	cg04318494	0.00194134	0.104413	0.000850554	0.903881	-0.00516627	0.124394	-0.000249294	0.907691	0.000474839	0.75233	-0.00106812	0.500671	0.00285185	0.216912
HSF1	cg04326337	-0.00103835	0.445484	0.00491106	0.461799	0.00166055	0.630942	0.000315192	0.89115	-0.00395093	0.0469591	0.000343769	0.856422	0.00368555	0.169882
HSF1	cg04415310	-0.0012059	0.601393	-0.0083155	0.575504	-0.000269135	0.968274	0.000177411	0.965681	-0.00610365	0.0300874	0.00372645	0.267368	0.00981742	0.025613
HSF1	cg04436907	-0.000627008	0.526905	-0.00538325	0.272257	-0.000976176	0.708744	-0.000268524	0.871382	0.000117945	0.933885	0.0004593	0.712291	-0.000642435	0.742468
HSF1	cg04453669	-0.0105356	1.38e-09	-0.00563657	0.357336	-0.00976642	0.0531491	-0.00968627	0.00205821	-0.00904107	8.47e-06	0.000682117	0.771208	-0.00570935	0.0876352
HSF1	cg04582010	-0.00149855	0.62737	0.00187246	0.930696	-0.000148095	0.986947	0.00202778	0.743659	0.000229521	0.942594	0.00435759	0.357629	0.00179663	0.761511
HSF1	cg04590344	-0.0149079	1.85e-11	-0.0108141	0.158311	-0.0103815	0.174875	-0.0136658	0.00103332	-0.0125539	4.6e-07	0.000435074	0.893689	-0.00795178	0.0605742
HSF1	cg04605308	-0.00936861	2.37e-11	-0.00594185	0.238097	-0.00854602	0.0402131	-0.00855377	0.0005119	-0.00838924	2.03e-06	0.000273037	0.884283	-0.0041977	0.1179
HSF1	cg04663080	0.00196165	0.229428	0.00977292	0.321577	0.00370046	0.43431	0.00164031	0.559081	-0.00229976	0.301086	-0.000532174	0.82577	0.00369208	0.245436
HSF1	cg04683763	-0.00903327	3.8e-10	-0.00567467	0.383899	-0.00658497	0.127397	-0.00979211	0.000189212	-0.0069158	0.000118597	1.59e-05	0.993665	-0.00645361	0.0201807
HSF1	cg04708790	0.00132523	0.0991809	0.00429909	0.355515	-0.0016766	0.425189	-0.000476516	0.711433	0.000979423	0.383344	-0.000426408	0.683441	-0.000168249	0.910573
HSF1	cg04752731	0.00112949	0.428461	0.00396784	0.690357	-0.00427039	0.339443	-0.000908151	0.736221	0.000153097	0.930947	-0.000699427	0.747053	0.00110619	0.689556
HSF1	cg04757806	-0.00613154	9.73e-07	-0.00491752	0.534405	-0.0089388	0.00279756	-0.00670016	0.00402267	-0.00296101	0.022499	0.00141906	0.447634	-0.00936765	9.28e-05
HSF1	cg04788999	-0.00455155	0.134767	0.0101061	0.607165	0.0115138	0.184074	0.00768429	0.161811	-0.00332871	0.309045	-0.00544795	0.225191	0.00656121	0.229274
HSF1	cg04799410	-0.00335055	0.24548	-0.00237264	0.884505	-0.0172661	0.0491267	-0.0104107	0.041536	0.00339444	0.387303	-0.00100324	0.815012	-0.0117132	0.0399693
HSF1	cg04816140	-0.00840475	2.57e-05	-0.00491869	0.559452	-0.0031647	0.407281	-0.00612521	0.0346437	-0.00831778	0.00424288	0.00253618	0.242145	-0.000338872	0.930012
HSF1	cg04831656	-0.00338997	0.0787662	-0.0310581	0.0219909	-0.00289045	0.634979	-0.00696136	0.0479933	-0.00529706	0.0280684	0.00611753	0.0365222	-0.00373296	0.319825
HSF1	cg04858164	-0.02122	1.92e-14	-0.00508411	0.638989	-0.0193353	0.0168052	-0.0209618	1.89e-05	-0.0150549	7.06e-07	0.000988188	0.773251	-0.0133495	0.0106354
HSF1	cg04880620	-0.00217992	0.211223	-0.005746	0.656166	-0.000752094	0.88314	-0.00122432	0.726013	0.00283037	0.0578867	-0.000527973	0.83977	-0.00467869	0.145886
HSF1	cg04926108	-0.0133419	5.83e-11	0.00395154	0.546488	-0.0154039	0.0144725	-0.0129572	0.000250952	-0.0103035	3.75e-05	-0.00167121	0.530413	-0.0077231	0.0480212
HSF1	cg04927537	-0.00354627	0.297521	0.0193508	0.402883	0.00355738	0.720927	0.00042225	0.950262	-0.00064501	0.855484	-0.00470144	0.355723	-0.00358876	0.574688
HSF1	cg04986899	0.00110193	0.308278	0.0100109	0.191975	0.00131328	0.662791	0.00152982	0.446552	-0.00126475	0.316002	-0.00114549	0.460356	0.00452124	0.0306351
HSF1	cg04987734	0.00387252	0.0390949	0.0104854	0.248209	0.00834891	0.0795336	0.00518628	0.0888373	-0.00215639	0.391181	-0.00175639	0.467831	0.00978626	0.00596023
HSF1	cg05009902	-0.00161366	0.323777	0.00649805	0.448837	-0.00885252	0.0675881	-0.00638409	0.0311111	0.00384628	0.0682335	-0.000778327	0.736404	-0.00769056	0.0155609
HSF1	cg05059480	-0.0106562	4.9e-10	-0.0113502	0.134531	-0.0053768	0.159671	-0.00953008	0.00126539	-0.00871348	3.99e-05	0.00396307	0.0614772	-0.00704105	0.0322776
HSF1	cg05186879	-0.0033799	0.0275253	0.0128566	0.0582317	-0.00972402	0.0167022	-0.0057944	0.0397491	-0.00151328	0.445817	-0.00381359	0.0537081	-0.00590257	0.0477786
HSF1	cg05229803	-0.0079672	2.7e-09	-0.00418917	0.516479	-0.00815559	0.00262994	-0.00880452	0.000209978	-0.00555166	0.000877912	0.00137191	0.375166	-0.00781526	0.00225687
HSF1	cg05257202	0.00845201	1.44e-06	0.0113801	0.212109	0.00612988	0.175867	0.0055612	0.0552917	0.00654743	0.00193585	0.000986213	0.676625	0.0044487	0.175779
HSF1	cg05296619	-0.0113305	2.89e-12	-0.013644	0.0778769	-0.010359	0.040165	-0.0116124	6.5e-05	-0.00894847	4.95e-06	0.00164057	0.48173	-0.00789418	0.0107421
HSF1	cg05309505	-0.000367699	0.144633	-0.000765094	0.666261	-0.00086991	0.319636	0.000130112	0.79872	-0.000252737	0.284593	-0.000108409	0.821752	-5.26e-05	0.913825
HSF1	cg05345476	-0.00465727	0.00019804	-0.00362115	0.731685	-0.00745517	0.0894069	-0.00434186	0.0878779	-0.00266584	0.0491951	-0.00209582	0.378794	-0.00463251	0.0553405
HSF1	cg05381960	-0.00184765	0.302427	-0.00415949	0.658924	-0.00320258	0.524727	-0.00558966	0.0817006	-0.00247804	0.298213	0.00139348	0.539462	-0.00280124	0.424882
HSF1	cg05432003	0.000864411	0.67792	-0.00247957	0.792078	0.00676426	0.320497	0.00720475	0.0759588	-0.0013814	0.574061	0.00339935	0.267166	0.00705563	0.0852719
HSF1	cg05439368	0.000368898	0.844555	0.00485711	0.725686	0.00483399	0.266908	0.00464295	0.198159	0.000481323	0.834595	-0.00360227	0.156384	0.00401432	0.267979
HSF1	cg05464506	0.00846622	2.24e-07	0.00583492	0.320016	0.0085228	0.0484549	0.00684971	0.0154044	0.00550858	0.00805079	-0.00119262	0.595356	0.00750686	0.0170397
HSF1	cg05475649	0.00420605	0.240824	-0.00449066	0.874799	0.0186859	0.0780169	0.0111181	0.146921	0.00971364	0.00068872	-0.00183005	0.75705	-0.00112826	0.865965
HSF1	cg05520259	0.000111006	0.962119	0.00683509	0.644787	-0.00730822	0.349729	-0.00300439	0.462142	-0.00272844	0.38066	-0.000417543	0.90824	0.00261241	0.569301
HSF1	cg05523603	-0.00885982	0.000328761	-0.0064261	0.6937	-0.00488815	0.527995	-0.00376119	0.454103	-0.00226501	0.262133	0.00216614	0.610959	-0.00776789	0.0823169
HSF1	cg05543179	-0.00247051	0.123583	0.0154887	0.0804672	-0.00186007	0.661636	-0.00444918	0.133669	-0.00605081	0.00250954	-0.00241525	0.279201	0.00457394	0.144271
HSF1	cg05543864	-0.00395126	0.00182307	0.00277118	0.754623	-0.00489194	0.154533	-0.00214679	0.336096	-0.00333694	0.044791	-0.00253727	0.168249	0.000127744	0.958059
HSF1	cg05549304	-0.00814801	2.66e-05	-0.0150298	0.167516	-0.00575487	0.306958	-0.00700188	0.0276816	-0.0125987	8.02e-06	0.00109741	0.680394	0.00469854	0.216199
HSF1	cg05552874	-0.0217123	5.98e-05	0.00604287	0.854751	-0.00177235	0.909515	-0.0103661	0.325403	-0.00367925	0.20466	-0.00132974	0.873942	-0.019893	0.0292466
HSF1	cg05566585	-0.015335	7.65e-13	-0.0018919	0.761639	-0.0132438	0.0531582	-0.0139374	0.00022596	-0.0123388	2.17e-06	-0.000109225	0.97019	-0.00880686	0.029949
HSF1	cg05626226	0.00317242	0.0907265	-0.00187259	0.893928	-0.00297206	0.531044	-0.00107397	0.765966	0.00351697	0.131904	0.00181149	0.523862	-0.00352054	0.333435
HSF1	cg05694292	-0.0111492	1.3e-12	-0.00576309	0.391952	-0.0100242	0.0274731	-0.010797	7.23e-05	-0.00948305	1.05e-06	-9.23e-05	0.963205	-0.00576977	0.0535949
HSF1	cg05696877	-0.0307758	0.000172311	0.035494	0.468127	0.000196043	0.985745	-0.00542666	0.704815	-0.00563871	0.233958	0.00437238	0.615998	-0.0174581	0.167852
HSF1	cg05773425	-0.000150052	0.941772	0.00752504	0.579527	-0.00216802	0.665245	0.000478711	0.895605	-0.00594075	0.024932	-0.000566217	0.841158	0.00729387	0.0731391
HSF1	cg05776323	0.00478245	0.00178268	0.0135864	0.0102516	0.00261186	0.553818	0.0059265	0.0260945	0.00161406	0.404997	-0.00174425	0.407055	0.00670822	0.0227379
HSF1	cg05822888	-0.00866309	2.6e-06	0.00517373	0.552199	-0.0067511	0.215369	-0.00966107	0.00569129	-0.00642069	0.00669114	-0.000365102	0.890648	-0.00680457	0.0572274
HSF1	cg05857980	-0.00984509	2.8e-09	-0.00481006	0.53623	-0.00866431	0.0535059	-0.0100531	0.000600798	-0.00794243	5.28e-05	-0.000489442	0.823573	-0.00786385	0.0133774
HSF1	cg05883128	-0.00723367	0.0521954	-0.00449998	0.83929	0.00566275	0.642322	0.000714593	0.926047	0.00152614	0.483201	0.00132087	0.830772	-0.00590836	0.363072
HSF1	cg05892222	-0.0074626	4.25e-06	-0.00128652	0.908288	-0.00090475	0.851304	-0.00755946	0.0128492	-0.00306006	0.11718	-0.00165982	0.527435	-0.00767358	0.012448
HSF1	cg05901971	0.00561446	0.00474473	0.0181124	0.188882	0.00382218	0.458003	0.00652798	0.0695537	0.00140663	0.592997	-0.000771649	0.782711	0.00674252	0.081717
HSF1	cg05919238	-0.0138142	8.91e-11	-0.0100961	0.354031	-0.0132774	0.0303898	-0.0130926	0.000657751	-0.0105995	5.89e-06	0.000970896	0.729084	-0.00895409	0.0274253
HSF1	cg05920196	-0.0011491	0.376808	0.00133635	0.883101	-0.000511354	0.864955	-0.000776678	0.732356	-0.00464066	0.00493662	0.00188473	0.314937	0.00524829	0.037939
HSF1	cg05941525	0.000340787	0.855231	0.00117715	0.896542	0.00385001	0.48629	0.000562063	0.85884	-0.00604218	0.0157523	0.00216469	0.410331	0.00877089	0.0165642
HSF1	cg05948127	-0.00348684	0.184925	-0.0200395	0.132413	-0.00639477	0.360482	-0.0106015	0.0253158	-0.0026464	0.422048	0.00467839	0.180451	-0.00491716	0.343657
HSF1	cg05954120	-0.0108657	8.94e-12	-0.011884	0.169097	-0.0107498	0.0276543	-0.0117914	3.56e-05	-0.00854395	9.78e-06	0.000551325	0.808483	-0.00831236	0.00598584
HSF1	cg05957567	0.0036893	0.00454973	0.00353126	0.592573	-0.00386453	0.313785	0.00157355	0.485453	0.00204881	0.246734	-0.00198187	0.288882	0.00188199	0.457179
HSF1	cg05981711	0.000428577	0.607945	4.47e-05	0.989922	0.00292121	0.244184	0.00190798	0.203671	-0.00210834	0.0490512	0.000337352	0.769649	0.00250308	0.123771
HSF1	cg05994974	-0.0120436	0.00121879	-0.000596856	0.954518	-0.00179599	0.803907	-0.004794	0.400263	-0.00545218	0.273675	0.00225354	0.540572	-0.00653629	0.331866
HSF1	cg05995267	-0.000839543	0.26761	-0.00129117	0.622027	-0.00443708	0.0295839	-0.00255624	0.0476753	-0.000808213	0.416838	-0.000947846	0.290378	-0.00206996	0.161724
HSF1	cg06033320	-0.0066336	0.13619	0.00994511	0.657672	-0.0116604	0.499511	-0.00287244	0.774374	0.00198858	0.52913	-0.00328211	0.697954	-0.00647265	0.45089
HSF1	cg06060286	0.000852404	0.507478	-0.00176082	0.822631	0.00015387	0.964394	0.00025994	0.908995	-0.00123465	0.473483	0.00077987	0.635723	0.0012568	0.616931
HSF1	cg06064964	-0.000149117	0.842272	0.000737192	0.81296	-0.00390001	0.280539	-0.001302	0.432866	-0.000631836	0.264495	-0.00220292	0.13737	-0.00143887	0.31222
HSF1	cg06066676	-0.0034495	0.00160901	0.00318888	0.639035	-0.0081833	0.0113858	-0.00302128	0.108162	-0.00269038	0.073981	-0.00108333	0.511172	-0.000469889	0.825153
HSF1	cg06070496	-0.00379955	0.0126175	0.00150722	0.85835	-0.000482335	0.907178	-0.00364594	0.191318	-0.00699956	0.000562198	-0.000312877	0.877954	0.00472323	0.116582
HSF1	cg06085204	-0.00406971	0.00105018	-0.00686028	0.190589	-0.00164081	0.439307	-0.00266143	0.113842	-0.00194232	0.280129	0.00162591	0.193538	-0.00101535	0.660683
HSF1	cg06096336	0.0052124	0.0226062	-0.00243113	0.832876	0.00928617	0.111476	0.00790635	0.0561587	-0.00172767	0.565894	-0.00118815	0.692165	0.0115347	0.00991225
HSF1	cg06115314	0.0026759	0.172583	0.00864836	0.453183	-0.00965274	0.050963	-0.00254766	0.454103	2.04e-05	0.993643	-0.00392557	0.148575	0.000968468	0.797341
HSF1	cg06120302	-0.0028042	1.91e-05	-0.00213032	0.320826	-0.000190255	0.907804	-0.00145514	0.170279	-0.00193754	0.0264133	0.00049886	0.509079	-0.00068513	0.578861
HSF1	cg06122613	-0.00556867	0.00338091	-0.000267698	0.97193	-0.00615357	0.231096	-0.00262137	0.428	-0.007974	0.0017736	-0.00277797	0.249173	0.00354533	0.346177
HSF1	cg06146977	0.00145135	0.044507	0.00627455	0.0259054	-0.00164016	0.380546	-0.000524147	0.663376	0.00132669	0.181014	-0.00118913	0.182933	-0.000506889	0.714713
HSF1	cg06168856	0.00101995	0.625914	-0.00279867	0.820333	-0.00363345	0.594806	-0.00196835	0.63937	0.00422529	0.0695796	0.00160854	0.632114	-0.00332178	0.416163
HSF1	cg06188083	-0.00824606	0.0894455	-0.0095017	0.774758	0.00469522	0.739816	-0.000781581	0.938033	0.00328966	0.252953	0.00494721	0.530533	-0.0110929	0.207214
HSF1	cg06195428	-0.0134795	4.8e-13	-0.00989637	0.183252	-0.0136803	0.0155393	-0.0123389	0.000207398	-0.011427	3.88e-07	0.000542552	0.823947	-0.00702402	0.0470016
HSF1	cg06279230	-0.0117729	1.83e-12	-0.00789275	0.287334	-0.00971544	0.0311438	-0.0122485	2.43e-05	-0.00817233	6.81e-05	0.0020967	0.352142	-0.00964776	0.00236393
HSF1	cg06312004	0.00350648	0.0670062	-0.00557592	0.51662	-0.00256876	0.63815	-0.00233073	0.494422	0.00323339	0.173924	0.00124829	0.677819	0.000421608	0.909287
HSF1	cg06343740	0.00363532	0.0429232	0.0159019	0.127437	0.00351785	0.519569	0.00356797	0.246279	-0.000424259	0.862712	-0.00197569	0.456725	0.00698628	0.0480002
HSF1	cg06376949	-0.0102525	9.17e-07	-0.0133249	0.200238	-0.00126457	0.790949	-0.00807042	0.0223833	-0.00790399	0.00379938	0.00258162	0.333535	-0.000939171	0.813723
HSF1	cg06388937	0.00228583	0.0487938	0.00933427	0.123927	0.00371978	0.294589	0.000484174	0.814716	0.000410553	0.777596	-0.000521456	0.763926	0.00272872	0.218074
HSF1	cg06400288	-0.0013628	0.391471	-0.000283047	0.984978	-0.000627943	0.885665	-0.000244178	0.9407	-0.00673177	7.38e-05	-0.00204985	0.46666	0.006668	0.0338071
HSF1	cg06402858	0.00211416	0.299967	0.0124438	0.24095	-0.00525223	0.250167	-0.000173055	0.958691	-0.000660458	0.818006	-0.00503229	0.0636066	0.00486722	0.215608
HSF1	cg06414580	-0.00287878	0.0257443	-0.00127288	0.817393	-0.00393016	0.179807	-0.00246478	0.221019	-0.00594964	0.00141943	-0.000932557	0.526949	0.00128994	0.608184
HSF1	cg06465076	-0.0184024	6.76e-11	-0.0131756	0.0846624	-0.0128303	0.118977	-0.0178041	0.000176182	-0.0141348	1.74e-05	0.00366309	0.28332	-0.0117982	0.028037
HSF1	cg06473288	0.00387762	0.00300964	-0.00693028	0.215242	0.00370192	0.320613	0.00285923	0.201041	0.00489448	0.00974752	0.00171366	0.290323	-0.000390881	0.879357
HSF1	cg06484123	0.000313707	0.931147	-0.0037767	0.894126	0.00504592	0.621181	0.00301341	0.652023	-0.0064205	0.181786	-0.00146132	0.790931	0.0115832	0.108097
HSF1	cg06562969	-0.003129	0.420788	-0.0191097	0.410525	0.00454411	0.698073	0.000773086	0.925813	0.00842703	0.000743556	0.00358674	0.575173	-0.0110995	0.120949
HSF1	cg06587767	-0.00812358	0.00043189	8.11e-05	0.992267	-0.0221059	0.00607376	-0.0124308	0.0049195	-0.00398478	0.165611	-0.00483333	0.176311	-0.0104473	0.0204471
HSF1	cg06603074	-0.0036687	0.0678818	0.0180481	0.166447	-0.00328891	0.628738	-0.00142018	0.720315	-0.000934748	0.705105	-0.00390223	0.220537	-0.00304378	0.442478
HSF1	cg06617406	-0.0106218	1.06e-08	-0.00933548	0.193033	-0.0118467	0.0331735	-0.0112406	0.000383813	-0.00747192	0.00136243	8.74e-05	0.969866	-0.00940306	0.00865721
HSF1	cg06650861	2.52e-05	0.986564	0.00354488	0.612345	0.00500436	0.397265	0.00337836	0.295061	6e-05	0.957538	0.000439255	0.870225	0.00445357	0.118707
HSF1	cg06708931	-0.00300971	0.111681	-0.00819847	0.316431	-0.000799177	0.933395	0.000446831	0.920493	-0.00108889	0.139052	0.000665561	0.865163	0.00052371	0.885005
HSF1	cg06712932	-0.00502614	0.0162867	0.00195839	0.887943	-0.0019633	0.741427	-0.00414885	0.275098	-0.00598713	0.031134	-0.00065932	0.832085	0.00289258	0.482838
HSF1	cg06716655	-0.00761788	0.00270746	0.010441	0.390974	0.00123894	0.682504	-0.00410014	0.330729	0.0030706	0.237767	0.000983236	0.697781	-0.00972216	0.0281602
HSF1	cg06806891	-0.00869534	1.77e-08	-0.00645826	0.258262	-0.0105854	0.00912006	-0.01041	0.000255164	-0.00573626	0.00128048	0.000724655	0.692992	-0.00811769	0.00638794
HSF1	cg06829760	0.000402699	0.752893	-0.00450505	0.524341	-0.00261283	0.485071	-0.00214486	0.35055	9.17e-05	0.955896	-0.000902288	0.619973	-0.00110753	0.654542
HSF1	cg06869619	-0.0054215	1.17e-05	0.00183638	0.820969	-0.00759503	0.0585674	-0.00582321	0.0102146	-0.00484718	0.00213908	-0.000814685	0.682971	-0.000912324	0.698059
HSF1	cg06872019	-0.00476313	0.00538122	0.000545893	0.950428	-0.00942825	0.0707424	-0.00767321	0.00623958	-0.00558169	0.0164673	-0.000236676	0.923408	-0.00227378	0.49314
HSF1	cg06909315	0.00219842	0.192507	-0.0128927	0.107424	0.00182544	0.740293	0.00125445	0.698007	0.00306571	0.142472	0.00202944	0.435525	0.00279193	0.397113
HSF1	cg06981309	-0.0142685	9.31e-05	-0.00716173	0.686881	0.00832934	0.370631	-0.00406315	0.546308	-0.00573879	0.0265296	0.00687701	0.179997	-0.00841105	0.172114
HSF1	cg07026925	-0.00414193	0.00448548	0.00600145	0.528527	-0.00521176	0.24905	-0.00129685	0.625704	-0.00239985	0.186427	-0.00368488	0.0981952	-0.00211632	0.454873
HSF1	cg07082452	-0.00895156	2.12e-08	0.00438131	0.640481	-0.0078636	0.0630975	-0.00809246	0.00618948	-0.00470855	0.00682328	-0.000817949	0.724258	-0.00958905	0.00158347
HSF1	cg07095530	-0.00921722	2.42e-08	-0.0165819	0.0697335	-0.0123535	0.00354051	-0.00947629	0.00156221	-0.00545521	0.00173407	0.00325538	0.165565	-0.0110682	0.000447775
HSF1	cg07107453	-0.00784862	0.00641778	-0.0112805	0.4179	-0.00554853	0.565917	-0.00675662	0.18319	0.00104374	0.781327	0.00113573	0.790207	-0.0115156	0.0389639
HSF1	cg07123796	-0.0087852	3.89e-06	-0.0126768	0.138537	-0.012428	0.0782061	-0.00795419	0.0135684	-0.00537194	0.0245374	-0.00259709	0.40004	-0.00641908	0.0827024
HSF1	cg07188863	-0.0101063	1.45e-10	0.00135698	0.792475	-0.00990776	0.0422674	-0.00969774	0.00052179	-0.00783069	6.97e-05	-0.000104598	0.960614	-0.00600867	0.0468938
HSF1	cg07195105	-0.0122646	2.97e-08	0.00371365	0.668037	-0.0104555	0.115268	-0.0121368	0.00135756	-0.0140743	8.57e-07	-0.00178513	0.539011	-5.76e-05	0.989185
HSF1	cg07253769	0.0028774	0.108281	0.0087973	0.389443	-0.000478126	0.922569	0.000201099	0.952088	-0.00233081	0.254249	-0.00267607	0.296901	0.0059102	0.085994
HSF1	cg07268124	0.00228421	0.25932	-0.00195186	0.870796	0.00625656	0.323687	0.00316788	0.442216	0.0042582	0.0733429	0.000284843	0.931967	-0.00201869	0.610713
HSF1	cg07276449	-0.0112096	2.77e-11	-0.00317469	0.520372	-0.00543288	0.135146	-0.00697696	0.0078892	-0.0111555	3.75e-07	-0.00046923	0.798124	-0.00317291	0.323109
HSF1	cg07293059	-0.0102149	1.07e-09	-0.00472781	0.356508	-0.0103143	0.0317673	-0.0112188	8.14e-05	-0.00809484	6.54e-05	0.000109845	0.957191	-0.00923983	0.0041256
HSF1	cg07317117	0.0023518	0.022098	0.00297334	0.497476	0.000237354	0.936558	0.00110024	0.528775	-1.78e-05	0.98961	-0.000634579	0.661253	0.00229678	0.244964
HSF1	cg07362849	-0.00554961	0.000712942	-0.0101912	0.186702	-0.00236232	0.538613	-0.00171413	0.548606	-0.00195162	0.257255	0.00131329	0.519075	-0.00229216	0.440566
HSF1	cg07413417	0.000547844	0.763104	0.0105501	0.364208	-0.00362915	0.513718	0.000788093	0.813641	-0.00527697	0.0170543	-0.000947773	0.715848	0.00558869	0.119149
HSF1	cg07451531	-0.00203971	0.132429	0.00541243	0.485599	-0.010239	0.0154731	-0.00459607	0.0575655	-0.00306047	0.0862906	-0.00353321	0.0746084	-0.000513866	0.846252
HSF1	cg07474797	-0.0108714	7.01e-09	0.00400441	0.73116	-0.00545789	0.304563	-0.00683453	0.0487927	-0.0101527	4.19e-06	0.00112589	0.670722	-0.00622245	0.0870451
HSF1	cg07573085	0.00482774	0.0166521	0.023673	0.0159816	-0.00190155	0.708442	0.00288482	0.406295	0.00037996	0.888849	-0.00710811	0.0217412	0.00741276	0.0595488
HSF1	cg07596065	-0.0056652	3.2e-05	-0.00937986	0.381971	-0.0147254	0.000453639	-0.00715202	0.00768118	-0.00371515	0.026959	-0.00191162	0.396503	-0.00511333	0.0524569
HSF1	cg07624918	-0.00543673	0.00266436	-0.000262094	0.981907	-0.00459496	0.395891	-0.00270477	0.352936	-0.00884454	0.000876864	-3.48e-05	0.989214	0.00351447	0.324713
HSF1	cg07660627	0.000681281	0.75638	-0.00334891	0.788967	-0.00187313	0.751703	0.0020649	0.582861	-0.00609877	0.0461197	-0.000363028	0.906947	0.00937204	0.0276909
HSF1	cg07671185	-0.0180845	1.16e-14	-0.0114219	0.275904	-0.0139168	0.0236728	-0.016876	2.65e-05	-0.0153847	9.91e-08	0.00126989	0.651302	-0.00935398	0.0344285
HSF1	cg07732037	0.0104793	0.000465726	0.0134537	0.198166	0.00274476	0.764224	0.00638647	0.222452	0.00249775	0.495829	-0.00616647	0.177968	0.0119291	0.0358333
HSF1	cg07759906	-0.010534	1.51e-11	-0.00209185	0.758498	-0.00859608	0.0899806	-0.00914015	0.00101881	-0.00939156	7.02e-07	-0.00028735	0.898041	-0.00509601	0.0883715
HSF1	cg07787977	0.0011469	0.529663	0.000412749	0.965024	-0.00814448	0.128755	-0.00478895	0.137986	-0.00215585	0.324474	-0.00120255	0.66893	0.00209688	0.537423
HSF1	cg07815522	-0.0175676	0.00563771	-0.0138815	0.744332	0.00465966	0.791082	-0.00244598	0.848739	0.000208676	0.936897	0.000538221	0.954284	-0.0115122	0.279251
HSF1	cg07824155	-2.71e-05	0.984097	0.000729936	0.923339	-0.00693232	0.143413	-0.0032481	0.222651	0.00199108	0.221758	-0.00272353	0.210614	-0.00438058	0.0988979
HSF1	cg07824483	-0.0129228	8.49e-11	-0.0143205	0.060175	-0.0141819	0.0113168	-0.012442	0.000298884	-0.00974521	3.93e-05	0.00159282	0.530309	-0.0095745	0.0114586
HSF1	cg07833467	0.000816172	0.778653	0.00279073	0.892779	-5.19e-05	0.99624	0.00445382	0.426858	0.00581205	0.0849724	-0.00217788	0.68715	-0.00428064	0.444464
HSF1	cg07839313	-0.00348011	0.0352483	0.0103037	0.271292	0.00560427	0.230046	0.000561554	0.857631	-0.000357754	0.841747	-0.00196118	0.416326	-0.00192819	0.529759
HSF1	cg07839457	-0.0108712	0.0378773	0.00894501	0.732494	0.00673206	0.519234	-1.45e-05	0.998771	0.00537122	0.178878	-0.00349361	0.544659	-0.0128086	0.137924
HSF1	cg07862320	0.00868325	9.33e-06	0.00174322	0.913804	0.00473344	0.35227	0.00865776	0.0229644	0.0101618	2.3e-05	-0.00338062	0.254861	0.00136803	0.722104
HSF1	cg07871059	0.00230293	0.0187128	0.00944872	0.0901094	-0.00207035	0.591479	0.000173135	0.926277	0.00131812	0.249878	-0.00117851	0.484066	-0.000210249	0.910711
HSF1	cg07878065	-0.000436252	0.686608	0.00180384	0.746758	-5.38e-05	0.971327	-0.000215721	0.909345	0.00154768	0.25494	0.000876664	0.418023	-0.00395058	0.0594749
HSF1	cg07957619	-0.00913362	2.28e-09	-0.00661928	0.469072	-0.0104687	0.0188887	-0.00793411	0.00279023	-0.00791713	2.47e-05	-0.00254174	0.281178	-0.00517644	0.0746653
HSF1	cg08044454	-0.0133192	2.13e-11	-0.00640386	0.395368	-0.0080765	0.172723	-0.0106141	0.00245343	-0.0125474	7.46e-07	0.00102286	0.690751	-0.00564236	0.137424
HSF1	cg08084228	-0.00770623	1.75e-05	-0.0158324	0.0708766	-0.0130787	0.0381807	-0.00680876	0.0538982	-0.00635196	0.000665313	0.00114694	0.705047	-0.00423739	0.220453
HSF1	cg08090640	-0.000836005	0.625694	-0.00635076	0.442718	-0.00798928	0.204864	-0.00478619	0.161062	0.00403695	0.0455786	-0.00336231	0.215345	-0.00623701	0.0645811
HSF1	cg08099136	-0.00125014	0.601342	-0.00963642	0.576958	0.00469016	0.42891	0.00106349	0.817148	0.00235532	0.367833	-0.000207546	0.951545	-0.0040397	0.366778
HSF1	cg08122652	-0.0128918	0.0176028	-0.0234325	0.533397	0.00460222	0.779155	-0.000422569	0.970246	-0.000491459	0.826468	0.0030182	0.736375	-0.00682746	0.4714
HSF1	cg08123045	-0.000707089	0.715478	-0.00238607	0.850978	-0.0131882	0.0140248	-0.00423389	0.213731	-0.00264541	0.333869	-0.0015727	0.568445	0.00173554	0.65343
HSF1	cg08188436	-0.000839348	0.426427	0.00149799	0.808995	0.00109663	0.718923	-0.000654032	0.710087	-0.00302659	0.046072	0.000303679	0.832389	0.00154518	0.457728
HSF1	cg08203231	0.00558628	0.0151303	0.00732732	0.607368	0.00721929	0.280424	0.0070657	0.0676983	-0.000596866	0.844791	-0.00125705	0.697644	0.00962517	0.0313063
HSF1	cg08215318	-0.0113179	2.14e-07	-0.010904	0.340871	-0.00496251	0.23838	-0.00581634	0.141239	-0.00905644	0.000310166	0.00302111	0.334403	-0.00645313	0.123638
HSF1	cg08244262	-1.63e-05	0.96066	0.000909827	0.481984	-0.000866199	0.162423	0.000767784	0.125217	0.000394833	0.431087	-0.000373554	0.330243	9.68e-05	0.879901
HSF1	cg08293124	-0.0107754	6.18e-11	-0.0124254	0.0781732	-0.00923664	0.0470051	-0.0106756	0.000401855	-0.00707359	0.000129845	0.00313149	0.141191	-0.0090859	0.00373041
HSF1	cg08293824	-0.00358655	0.185218	-0.0120728	0.528695	0.000320022	0.968391	-0.000503089	0.920487	-0.0013233	0.709747	0.00338014	0.409274	-0.000625011	0.906436
HSF1	cg08304487	-0.0134948	1.66e-11	-0.00725776	0.173849	-0.0136992	0.0336939	-0.0127188	0.000376132	-0.0121008	1.14e-06	0.000147736	0.954829	-0.00659854	0.0864679
HSF1	cg08309069	-0.00167137	0.648893	-0.0276598	0.20622	-0.00528979	0.624613	-0.00376275	0.567548	0.00271002	0.595628	-0.000506526	0.922839	-0.00543244	0.453184
HSF1	cg08318732	0.000528103	0.808107	0.00290613	0.86796	0.00640138	0.319617	-0.000418277	0.918194	-0.0018054	0.521629	-0.00253908	0.477352	0.00190021	0.658672
HSF1	cg08387293	0.000576392	0.686351	0.00053302	0.962896	-0.00626132	0.10789	-0.00575836	0.0187595	-0.000115327	0.950185	0.00120043	0.557443	-0.00252202	0.353293
HSF1	cg08418670	-0.0121828	1.5e-10	0.00170239	0.891594	-0.0125973	0.00487654	-0.0109916	0.000955608	-0.0108944	4.22e-06	-0.000158236	0.953162	-0.00698834	0.0556497
HSF1	cg08433366	0.0015295	0.230464	0.00708578	0.274097	0.000927274	0.798005	0.00158709	0.481837	-0.0011597	0.495864	-0.000249229	0.889447	0.0038591	0.126324
HSF1	cg08440485	-0.000785643	0.69551	-0.0182418	0.19031	0.00823051	0.219221	-0.00150373	0.695875	-0.00528259	0.0358881	0.00656961	0.0566672	0.00457146	0.243269
HSF1	cg08459290	-0.0103003	2.32e-09	-0.00868901	0.253355	-0.00732035	0.112946	-0.00947267	0.00196006	-0.00892958	2.54e-05	0.000450468	0.835951	-0.00557522	0.0942343
HSF1	cg08470588	-0.0123926	1.78e-10	-0.00621136	0.364446	-0.0137972	0.0184695	-0.013967	6.05e-05	-0.00907388	0.00017887	-0.000927192	0.708349	-0.0110847	0.00295278
HSF1	cg08538199	-0.013077	1.1e-10	-0.0101019	0.0843658	-0.0136458	0.0192966	-0.0140076	5.86e-05	-0.00902348	0.000288753	0.00208433	0.408266	-0.0118936	0.00203453
HSF1	cg08549335	-0.000169778	0.946875	-0.00164479	0.928353	-0.00481363	0.5879	-0.00469915	0.350459	0.00715978	0.0229661	0.00068257	0.870041	-0.0122172	0.015017
HSF1	cg08553572	-0.00679352	1.29e-05	-0.00971822	0.384469	-0.00806067	0.0570518	-0.0064416	0.0260655	-0.00396532	0.0295208	0.000286613	0.898236	-0.00827754	0.00645861
HSF1	cg08585593	-0.00771687	7e-05	-0.0168204	0.082952	-0.00946869	0.0581449	-0.00848332	0.00938747	-0.00406532	0.136391	-0.00165847	0.514027	-0.00845941	0.0243168
HSF1	cg08609163	-0.00275458	0.160081	0.0223187	0.100713	-0.000908453	0.869642	-0.000251365	0.941752	-0.00931523	0.000429394	-0.00299119	0.316329	0.0110948	0.00398249
HSF1	cg08619515	-0.00975166	2.17e-06	0.000226333	0.984771	-0.015139	0.0227057	-0.0087681	0.011226	-0.00967355	0.000941712	-0.00349573	0.236621	0.000601606	0.87839
HSF1	cg08701420	-0.0143879	3.9e-12	-0.00723611	0.37566	-0.0178157	0.00375141	-0.0171913	9.25e-07	-0.0101418	4.53e-05	0.000368916	0.889839	-0.0131682	0.000785129
HSF1	cg08738516	0.00355322	0.000104617	0.0115293	0.0527966	0.000418416	0.877568	0.00302701	0.0589891	0.00153414	0.173812	-0.000829596	0.537223	0.000925528	0.587174
HSF1	cg08779606	0.00341273	0.0278852	-0.00144043	0.872357	-0.00413311	0.31317	-0.00366617	0.174844	0.00488539	0.0152977	0.000568151	0.79349	-0.00400783	0.176489
HSF1	cg08779886	-0.00331513	0.106402	0.0045532	0.662915	-0.00700395	0.271303	-0.00225632	0.512534	-0.00797444	0.00394234	-0.0048278	0.100644	0.00574003	0.154805
HSF1	cg08818207	0.00162515	0.535926	-0.00129109	0.942471	0.0062632	0.365885	0.00600814	0.269415	0.00692076	0.00354823	-0.00196213	0.627121	-0.00388423	0.434806
HSF1	cg08836972	0.00329042	0.145326	0.00513206	0.760139	-0.0028168	0.675657	0.000384309	0.925562	0.00103881	0.718873	-0.00451262	0.161514	0.000798357	0.855436
HSF1	cg08863777	-0.00923701	9.4e-08	-0.00889936	0.373921	-0.0127365	0.00571245	-0.00970831	0.00292729	-0.00578337	0.0016868	0.00142468	0.587533	-0.0108813	0.000943067
HSF1	cg08875995	-0.010838	3.53e-12	-0.00992056	0.0999832	-0.0100761	0.0469074	-0.0103318	0.000174814	-0.0098253	3.42e-07	0.000921706	0.672572	-0.00590164	0.0471137
HSF1	cg08888522	-0.0081061	0.0202807	-0.0221929	0.313768	-0.00109108	0.944085	0.00104447	0.896416	-0.00177332	0.0937403	-6.7e-06	0.999244	-0.00435068	0.50214
HSF1	cg08894462	-0.0134073	6.09e-07	0.00197967	0.817117	-0.0145059	0.0599895	-0.0135407	0.00328388	-0.0133799	0.000128857	0.000928238	0.778653	-0.00261026	0.620379
HSF1	cg08924203	-0.00567376	0.000274989	0.00784295	0.184916	0.00215007	0.533554	-0.00346865	0.187892	-0.00355318	0.0711322	-0.000999585	0.530519	0.00289101	0.327787
HSF1	cg08926253	-0.00993852	0.0017319	-0.0173315	0.346155	-0.00201909	0.848582	-0.0024376	0.709753	-0.00506913	0.0180852	0.00279323	0.598943	-0.00312897	0.587261
HSF1	cg08998192	-0.00267276	0.183347	0.02066	0.131696	-0.0033962	0.563883	0.00208422	0.544505	-0.00234088	0.404964	-0.00555214	0.0594183	0.00436052	0.268382
HSF1	cg09006487	-0.00543378	0.00199945	-0.00336789	0.837698	-0.00133204	0.767925	-0.00474251	0.138972	-0.00834534	0.000539148	0.00318703	0.234955	0.00252238	0.46576
HSF1	cg09026253	-0.000945935	0.693849	0.00507221	0.572324	-0.00294836	0.73432	0.00402961	0.416395	0.000687517	0.773941	-8.59e-06	0.998288	0.00345	0.458332
HSF1	cg09053843	-0.00743568	0.000688068	0.0132499	0.22208	-0.0021218	0.699629	-0.00404739	0.306496	-0.000463558	0.847812	-0.00191638	0.489493	-0.00605797	0.128713
HSF1	cg09071007	-0.00174476	0.503867	-0.0169546	0.217773	0.000298149	0.960506	-0.0048519	0.276387	0.00564471	0.114966	0.00294629	0.373709	-0.012513	0.013471
HSF1	cg09153462	-0.00586509	0.000987144	-0.00078075	0.910897	-0.00696929	0.18161	-0.00682556	0.0378786	-0.000145393	0.933954	-0.000406162	0.874624	-0.0100541	0.00177527
HSF1	cg09166556	-0.0153543	1.17e-10	-0.00146273	0.849548	-0.00942167	0.220487	-0.0135107	0.00125403	-0.0127614	1.97e-06	0.00208786	0.525574	-0.00743647	0.103142
HSF1	cg09168222	-0.00643759	2.75e-05	-0.00643077	0.468671	-0.00381111	0.416124	-0.00648391	0.0195678	-0.0032777	0.0750438	-0.000275152	0.906639	-0.00467205	0.101092
HSF1	cg09210680	-0.00207473	0.094509	0.00345124	0.603124	0.00106542	0.744502	0.000403137	0.848718	-0.00678917	8.01e-05	-0.000103843	0.951773	0.00675159	0.00512524
HSF1	cg09225336	0.000146515	0.959094	0.0207147	0.167587	0.00414823	0.712015	0.00340537	0.547678	-0.00704277	0.0366282	-2.24e-05	0.996426	0.00958659	0.0874133
HSF1	cg09243552	0.00224	0.292768	0.00242038	0.823645	-0.000593043	0.928179	0.00378375	0.328911	-0.0042862	0.0959521	0.000848256	0.79251	0.0106518	0.00933631
HSF1	cg09251764	-0.00236031	0.0787003	-0.00795177	0.25206	0.00223905	0.607099	-0.000396456	0.872472	-0.00109657	0.536853	0.00146767	0.479976	-0.00106098	0.685376
HSF1	cg09255910	-0.00851024	6.25e-10	-0.00445655	0.507648	-0.00682354	0.0864259	-0.00827155	0.00079136	-0.00645233	3.38e-05	0.000511957	0.785706	-0.00685138	0.00956851
HSF1	cg09280971	0.000462819	0.712168	0.0086189	0.319312	0.00349344	0.300794	0.00249417	0.25431	-0.00380965	0.0265181	0.000175773	0.921791	0.00587419	0.0168776
HSF1	cg09286671	-0.00389929	0.0181079	0.00666829	0.49761	-0.0015122	0.800572	-0.00372618	0.210381	-0.00687516	0.0020077	-0.00175347	0.50698	0.00341677	0.291955
HSF1	cg09304470	-0.00837403	0.0010403	-0.0013951	0.936104	-0.017156	0.0250321	-0.00867619	0.0679546	-0.00261635	0.408324	-0.00423747	0.255935	-0.00586325	0.239704
HSF1	cg09370867	-0.0186794	5.56e-09	0.00968562	0.580278	-0.0237398	0.00199327	-0.0183121	0.00161449	-0.0113103	0.00326357	-0.000832181	0.853961	-0.0186067	0.00220964
HSF1	cg09379489	0.00675151	0.00286219	-0.00443545	0.830665	0.0109202	0.0934678	0.00804097	0.0747369	0.00652647	0.0145442	0.000154353	0.966697	0.00284342	0.524169
HSF1	cg09399176	0.000557928	0.689648	0.00483094	0.628716	-0.00278934	0.516417	-0.00287627	0.242765	-0.0016317	0.386095	-0.00118191	0.599858	0.00300772	0.272884
HSF1	cg09468055	-0.0104662	3.74e-10	-0.00200164	0.698632	-0.00995507	0.0232629	-0.00922386	0.00127508	-0.00860543	2.9e-05	-0.000633332	0.748482	-0.0062789	0.0500247
HSF1	cg09519959	-0.00508207	0.00668317	0.0122479	0.0352772	-0.0141844	0.116325	-0.00681397	0.0791634	-0.00250167	0.214375	-0.00300877	0.409746	-0.00454695	0.213936
HSF1	cg09548275	-0.00096738	0.673093	-0.00380156	0.804964	-0.0129495	0.0605291	-0.00280452	0.522207	-0.00303464	0.280525	-0.00538001	0.155594	0.00297634	0.510851
HSF1	cg09606526	0.00349795	0.0136355	-0.00335618	0.695835	0.0041205	0.310819	0.00488272	0.0610583	-0.00129853	0.451102	-0.00141053	0.52094	0.00754045	0.00542382
HSF1	cg09618291	0.000290087	0.869501	0.00375104	0.685853	0.000133694	0.979526	0.000470062	0.886402	-0.00505658	0.0207401	-0.00119093	0.670987	0.00809499	0.0178897
HSF1	cg09625543	-0.0112814	6.48e-06	-0.00304512	0.860787	-0.00555869	0.442611	-0.0101736	0.0266995	-0.0143711	1.48e-05	0.00392928	0.302106	0.00322538	0.509929
HSF1	cg09662329	-0.00219162	0.0710563	0.00358624	0.554891	-0.000940987	0.764859	-0.00102506	0.628374	-0.00476136	0.00459482	-0.000192231	0.903222	0.00271041	0.256907
HSF1	cg09663566	-0.00422944	0.000177604	0.000957941	0.909065	-0.00572778	0.0976902	-0.00339227	0.137041	-0.00199808	0.102374	-0.00149641	0.482719	-0.00390484	0.0732594
HSF1	cg09740468	-0.0110186	3.89e-10	0.00365108	0.674359	-0.0117478	0.0392791	-0.00978867	0.00199582	-0.0100291	3.66e-06	-0.000932187	0.719968	-0.00571203	0.091085
HSF1	cg09837467	-0.00701298	0.00225842	0.000782171	0.94831	0.00218809	0.69249	-0.00414257	0.318917	-0.0147009	6.79e-07	0.00287538	0.322583	0.0116671	0.00888101
HSF1	cg09858955	-0.00663681	0.0550367	-0.00547583	0.825764	-0.00646024	0.365232	-0.0038077	0.545814	-7.35e-05	0.984835	0.0033416	0.47893	-0.00697523	0.273521
HSF1	cg09888648	-0.000377405	0.833738	0.000119512	0.992358	-0.00618911	0.17788	-0.0023747	0.438837	-0.00252579	0.313255	-0.00471739	0.0506085	0.00266499	0.441588
HSF1	cg09917274	-0.000566976	0.741621	-0.00785106	0.452105	-0.00517128	0.24102	-0.000180669	0.955223	0.000773915	0.734561	-0.000518718	0.829116	0.00110017	0.747793
HSF1	cg09930046	-0.00797311	1.79e-08	-0.00598316	0.2631	-0.0101164	0.0318469	-0.00827419	0.000757845	-0.00666595	0.00013401	-0.000577046	0.772462	-0.00602041	0.0284456
HSF1	cg09940677	0.000699246	0.490728	0.0033594	0.503783	0.00258431	0.304138	0.00196341	0.239773	-0.00317734	0.0215199	-0.000641295	0.627895	0.00640248	0.001022
HSF1	cg09948374	-0.00652644	0.0860906	0.0228087	0.279391	0.00702236	0.483989	0.00422451	0.573535	0.00102286	0.742493	-0.00239571	0.656572	-0.00074718	0.912115
HSF1	cg10020520	-0.00826128	4.22e-09	-0.00350644	0.530031	-0.00714558	0.0718321	-0.007595	0.00187673	-0.00700201	0.000100798	-0.00112475	0.542634	-0.00504932	0.0629914
HSF1	cg10024280	-0.00250396	0.286765	-0.00156511	0.945943	-0.00971628	0.0979034	-0.00490069	0.245217	-0.00541146	0.0803376	0.00208414	0.558926	0.00347363	0.455571
HSF1	cg10065266	-0.0084668	1.1e-09	-0.00715022	0.361531	-0.00708435	0.0739899	-0.00784764	0.0014155	-0.00785779	7.56e-06	0.00137169	0.461416	-0.00437327	0.102744
HSF1	cg10093938	-0.0134743	6.49e-14	-0.0109701	0.187751	-0.00938365	0.0384721	-0.0123699	2.39e-05	-0.010842	8.95e-07	0.00112477	0.5975	-0.00860604	0.0108497
HSF1	cg10152449	-0.0132565	1.21e-08	0.00187925	0.849889	-0.00995954	0.110843	-0.00940633	0.016315	-0.0109094	0.000237225	0.000779317	0.777983	-0.00200377	0.648413
HSF1	cg10161996	-0.00220377	0.0719757	-0.00286344	0.725274	-0.00192293	0.557243	-0.00245451	0.275772	0.000123436	0.936919	0.000169314	0.920932	-0.00334113	0.164298
HSF1	cg10163895	-0.00809525	0.0423057	-0.0106414	0.747063	-0.00716246	0.595238	-0.0115709	0.128703	0.00310844	0.515532	-0.0024815	0.718706	-0.0174844	0.0234036
HSF1	cg10187792	-0.00222652	0.00607428	-0.00168852	0.644008	-0.00344086	0.167299	-0.00319956	0.0286301	-0.00325854	0.0020016	0.000157738	0.881014	-0.0011932	0.445326
HSF1	cg10213935	-0.00755438	0.000557796	-0.0299898	0.0075919	-0.00718035	0.226242	-0.0105956	0.00883681	-0.000997001	0.722011	0.00352732	0.253502	-0.0107847	0.0108234
HSF1	cg10277044	-0.0187379	8.07e-13	-0.0153392	0.113097	-0.015776	0.0563615	-0.0169921	0.000235133	-0.0155901	3.69e-07	0.002725	0.450168	-0.00796761	0.108739
HSF1	cg10327647	-0.00247669	0.0391578	0.000844896	0.90198	-0.0051426	0.0821615	-0.00269887	0.180815	-0.00447086	0.00965524	-0.000521592	0.750608	0.00306296	0.195784
HSF1	cg10334035	-0.000303918	0.777166	-0.00340232	0.400742	-0.00109843	0.745904	-0.000369014	0.840145	-0.0027923	0.0505904	0.000820059	0.569464	0.00332119	0.113657
HSF1	cg10346606	-0.0115553	1.16e-09	-0.00784556	0.374553	-0.0120059	0.0206266	-0.0115704	0.000597381	-0.00859866	9.58e-05	0.00147191	0.564927	-0.00961953	0.00789468
HSF1	cg10439456	4.98e-05	0.986106	-0.00554934	0.752111	0.00798936	0.289595	0.00766713	0.154818	0.000173757	0.962802	-0.00267058	0.547599	0.00462793	0.410273
HSF1	cg10549986	-0.00651508	0.00286093	0.00872757	0.400877	0.0018991	0.562871	-0.00112469	0.751365	-0.000519297	0.821002	0.000812622	0.719023	-0.00486699	0.189157
HSF1	cg10552523	-0.00434646	0.0789337	-0.00338047	0.799609	-0.00104021	0.882369	0.00155161	0.749875	-0.00253897	0.3135	0.0012847	0.713361	-0.000117954	0.979892
HSF1	cg10563063	-0.0104026	1.31e-07	0.00612776	0.669935	-0.0101116	0.0265838	-0.00816481	0.0253891	-0.00732288	0.000974717	0.00260364	0.380242	-0.00944945	0.0123353
HSF1	cg10666909	0.00540968	0.00282911	-0.004353	0.688546	0.00577387	0.259881	0.0068164	0.0438403	0.00477361	0.0511952	-0.00046921	0.854005	0.00545922	0.127249
HSF1	cg10710569	-0.00839091	0.00235838	0.0104506	0.315761	-0.00643603	0.442616	-0.00529419	0.269023	-0.00378259	0.240501	-0.00187913	0.623053	-0.0044456	0.380944
HSF1	cg10718809	-0.0115085	1.3e-12	-0.0102203	0.0591067	-0.00847624	0.0928278	-0.0104201	0.000461899	-0.0107476	2.01e-08	0.000597713	0.788663	-0.00454469	0.141528
HSF1	cg10728454	-0.00269343	0.319726	-0.00787952	0.642959	-0.00692389	0.402225	-0.00943298	0.0680175	-0.0058248	0.0540952	0.00250891	0.550129	2.63e-05	0.996015
HSF1	cg10734665	-0.00263515	0.152997	-0.0107671	0.260725	0.00062465	0.899309	0.00369792	0.271635	0.000358231	0.8601	0.000970337	0.709048	-0.000374926	0.912867
HSF1	cg10740245	-0.00465033	0.0130499	-0.0098607	0.309519	-0.0158075	0.00232483	-0.00830661	0.0117462	-0.00525101	0.0227997	-0.00280848	0.219412	-0.00348262	0.329046
HSF1	cg10771443	-0.0132757	7.1e-09	0.00420475	0.419382	0.00284915	0.564452	-0.00499135	0.144535	-0.0137461	9.42e-06	0.00228817	0.318214	0.00750095	0.0625931
HSF1	cg10778971	-0.00157273	0.0913983	-0.00312949	0.610353	-0.00346289	0.365256	-0.00162695	0.399851	0.000224312	0.818647	0.000680973	0.690509	-0.00191344	0.288318
HSF1	cg10784983	-0.00937168	2e-09	-0.00332047	0.526952	-0.00697869	0.121162	-0.00735761	0.00617501	-0.00908502	5.93e-06	0.000395347	0.848416	-0.00384629	0.20301
HSF1	cg10901323	-0.0103161	2.31e-09	-0.00598797	0.308161	-0.0105437	0.0464972	-0.0117941	0.000165171	-0.00825416	9.86e-05	0.000898	0.686842	-0.00802618	0.0156808
HSF1	cg10922280	0.00160866	0.253167	0.00400785	0.456452	0.00415841	0.199207	0.00181762	0.452172	-0.00208301	0.281778	-0.000726303	0.665546	0.00543643	0.0472689
HSF1	cg10958877	0.00217319	0.201577	-0.0115663	0.297219	0.00406623	0.408165	0.000740898	0.814937	0.0002048	0.929406	0.0012056	0.652715	0.00224851	0.502721
HSF1	cg10959651	-0.00932531	0.000297878	-0.00563392	0.696055	0.0036597	0.52793	-0.00350173	0.437228	-0.00201663	0.374991	0.00285464	0.409659	-0.00537776	0.21486
HSF1	cg10969412	0.0008843	0.468103	0.00493014	0.400388	0.00491413	0.213172	0.00153836	0.489584	-0.00118819	0.456857	-0.000173345	0.927464	0.00438893	0.0676091
HSF1	cg11016993	-0.0124204	1.94e-10	-0.00282322	0.677044	-0.00138987	0.807975	-0.00689276	0.0448358	-0.0113474	2.35e-07	0.00364569	0.176643	0.000425553	0.902981
HSF1	cg11029522	-0.0076419	0.000147726	-0.00167408	0.893203	-7.85e-05	0.990016	-0.00211773	0.56993	-0.00524146	0.0153225	0.000590422	0.844306	0.000836892	0.823426
HSF1	cg11035483	0.00761802	1.68e-07	0.00968357	0.175537	0.00540403	0.187649	0.00813175	0.00182208	0.00327507	0.043452	-0.00197138	0.291615	0.0100585	0.000296907
HSF1	cg11047325	-0.00504706	0.149983	0.015351	0.366536	-0.00240217	0.797787	-0.00663624	0.294528	0.00205824	0.645251	-0.00372836	0.468682	-0.0106666	0.10916
HSF1	cg11095027	-0.00203757	0.15665	0.00697789	0.333878	-0.00293151	0.429948	-0.00328728	0.218576	-0.00526762	0.00363934	-0.0015141	0.44339	0.00370519	0.189524
HSF1	cg11105610	-9.17e-05	0.943501	0.00638693	0.353617	0.00494622	0.276925	0.00184079	0.469543	-0.00012025	0.933488	-0.000449786	0.823679	0.00253262	0.306166
HSF1	cg11132334	0.00376934	0.00446902	-0.0122317	0.184965	0.0090422	0.00508926	0.00340944	0.137763	0.000907562	0.581869	0.0025919	0.174488	0.00471356	0.0553726
HSF1	cg11163555	-0.00439232	0.00120834	0.00145334	0.7827	-0.00702864	0.0752714	-0.00519679	0.041246	-0.00636538	0.000451929	-0.00334731	0.064241	-0.000458325	0.864054
HSF1	cg11187245	0.00225424	0.460539	-0.0201631	0.488878	0.0121154	0.22276	0.00647761	0.314842	0.00634389	0.0266098	-0.00172998	0.754696	-0.00011614	0.983888
HSF1	cg11202345	-0.00138818	0.480725	0.00509245	0.636651	0.000153643	0.979889	-0.00134942	0.730309	0.00117419	0.61621	-0.0029881	0.305407	-0.00470143	0.221719
HSF1	cg11211792	-0.00256479	0.232809	0.00632603	0.539612	0.00382965	0.601951	0.00433452	0.290278	-0.00186123	0.429744	-0.0043677	0.189392	0.00671846	0.0926619
HSF1	cg11224765	-0.00957	3.35e-06	0.000150441	0.978179	-0.0052092	0.213081	-0.00815419	0.0036573	-0.0058754	0.0590982	-0.00264387	0.144557	-0.00312876	0.415022
HSF1	cg11251971	-0.00568321	0.00754444	-0.00545156	0.625607	-0.00775951	0.298262	-0.00443861	0.291946	-0.000931128	0.673941	-0.00110786	0.745766	-0.00820074	0.0470485
HSF1	cg11254522	-0.00297341	0.018038	0.00151367	0.852767	-0.00662477	0.0924766	-0.00477999	0.0291088	-0.00367128	0.0351696	-0.00262258	0.158469	-0.000532018	0.829757
HSF1	cg11303842	-0.000470158	0.713438	-0.00122506	0.860414	-0.00609343	0.0800107	-0.00368843	0.09349	-0.0021935	0.204095	-0.000260421	0.878627	7.47e-05	0.975886
HSF1	cg11317199	0.000724866	0.789352	0.00828998	0.453929	0.000392446	0.970332	-0.00156953	0.766058	-0.00568174	0.0846475	-0.00172505	0.710998	0.00758746	0.14783
HSF1	cg11320084	-2.56e-05	0.979615	-0.00193998	0.684848	0.000911572	0.711853	-0.000619949	0.692629	-0.00121953	0.4087	0.00059998	0.623688	-0.000589311	0.762108
HSF1	cg11397754	-0.00737246	1.83e-05	-0.0015051	0.894609	-0.0133732	0.00141617	-0.00974446	0.00110325	-0.00490424	0.0280548	-0.00153652	0.493097	-0.00642904	0.0499345
HSF1	cg11459681	-0.00914012	3.64e-08	-0.0143036	0.00855399	-0.0015087	0.777333	-0.00912328	0.00338639	-0.00685657	0.0012756	0.00188782	0.428753	-0.00228127	0.469997
HSF1	cg11562571	0.00686412	4.67e-07	0.00304445	0.506625	0.0089876	0.00993729	0.00640228	0.00515843	0.00436045	0.0193011	0.00121276	0.429228	0.00411817	0.115858
HSF1	cg11567978	-0.00408998	0.0323892	0.00863991	0.491288	-0.0148522	0.0104306	-0.00750007	0.0396095	-0.004182	0.0701868	-0.00458387	0.143873	0.000582312	0.876176
HSF1	cg11587584	0.00621286	0.000256155	-0.00278027	0.796626	0.00955267	0.0397727	0.00828813	0.00477474	0.00612224	0.00949032	4.52e-05	0.985291	0.0053029	0.106231
HSF1	cg11594821	0.00256269	0.194986	0.0108548	0.437018	0.00629616	0.282004	0.00628569	0.10647	0.00383901	0.106874	-0.00240649	0.42011	0.00186148	0.631426
HSF1	cg11611544	0.00242085	0.112069	0.00423357	0.422219	-0.00307656	0.431712	-0.000363105	0.893592	-0.000415139	0.819123	-0.00131421	0.501777	0.00227247	0.428043
HSF1	cg11617938	0.00557384	0.00471619	-0.00913314	0.543497	0.0112726	0.0263703	0.0105872	0.00355209	0.0043173	0.0931431	-0.000999986	0.743458	0.00668689	0.0784068
HSF1	cg11622162	-0.000998934	0.290743	-0.00259202	0.555829	0.000475716	0.86941	-0.000462162	0.796915	0.000711111	0.547018	0.000751378	0.583829	-0.00188258	0.306916
HSF1	cg11638399	-0.0138136	5.75e-13	-0.00824821	0.304073	-0.014391	0.0276553	-0.014921	2.22e-05	-0.0115924	1.8e-07	-0.00011814	0.965695	-0.00855742	0.0185678
HSF1	cg11643402	-0.00444368	0.00399436	0.0108276	0.135148	-0.0053112	0.180214	-0.0043378	0.0845604	-0.00619699	0.00457276	-0.00250042	0.188084	0.00257951	0.398538
HSF1	cg11684450	-0.00154112	0.335228	0.00461486	0.693385	-0.00284244	0.402544	0.000302609	0.915101	-0.00727314	0.000664115	-0.00237228	0.301535	0.0078863	0.0115616
HSF1	cg11694510	0.000800474	0.683812	0.00492943	0.650251	-0.00224273	0.722041	0.00325068	0.408373	0.000986262	0.630808	-0.00161722	0.58519	0.00245796	0.520792
HSF1	cg11702942	-0.00563673	0.00837324	0.00338946	0.767453	-0.00403695	0.597341	-0.00186507	0.668664	-0.00213014	0.184553	-0.00055841	0.874961	-0.000853731	0.823947
HSF1	cg11738389	0.00421179	0.0433255	0.00870489	0.589467	0.00399786	0.514939	0.00168775	0.675198	0.00153412	0.54696	0.000467262	0.890181	0.00051614	0.898278
HSF1	cg11829870	-0.00473417	0.00165097	-0.00634187	0.503986	-0.00738549	0.147802	-0.00323651	0.287856	-0.00202179	0.197719	-0.00123651	0.641091	-0.00181208	0.531348
HSF1	cg11847933	-0.00117762	0.407933	0.00849756	0.283418	0.00341442	0.359334	-0.000933822	0.683727	-0.00314068	0.127311	-0.00141577	0.474592	0.00150133	0.594127
HSF1	cg11867489	0.00264401	0.0570997	-0.00191285	0.837748	-0.0016183	0.657652	-0.000316599	0.898933	0.0015019	0.384768	0.000927867	0.645419	0.000695015	0.790451
HSF1	cg11920110	-0.00169423	0.37952	0.0173496	0.197733	-0.00256127	0.642824	-0.00200747	0.577995	-0.00532704	0.0287009	-0.00361893	0.271537	0.00458286	0.222887
HSF1	cg11946459	0.000930672	0.862987	-0.0195789	0.610394	-0.00997435	0.587539	-0.00926694	0.356873	0.0157036	0.0152883	-0.0126487	0.144434	-0.0186346	0.0718069
HSF1	cg12013713	-0.00641303	0.00507105	-0.0022511	0.87879	-0.00204728	0.779346	-0.000504378	0.909019	-0.00548277	0.0256247	0.00164815	0.656095	0.000421963	0.922296
HSF1	cg12037516	-0.0026031	0.0162549	-0.000871779	0.861959	-0.00292894	0.580329	-0.00218178	0.364402	-0.000231541	0.774936	-1.87e-05	0.993341	-0.00130038	0.523925
HSF1	cg12049875	-0.00962588	8.97e-10	-0.00526602	0.262772	-0.00828135	0.0724237	-0.00849005	0.00190386	-0.0082715	1.39e-05	0.00120838	0.564532	-0.00542096	0.0737337
HSF1	cg12049992	-0.00242953	0.373556	-0.0144459	0.365215	0.007422	0.399243	-0.00176586	0.717489	-0.00625133	0.0940656	0.00371383	0.369027	0.00382422	0.470064
HSF1	cg12070987	-0.00973868	2.59e-10	-0.00471881	0.608153	-0.0107254	0.011858	-0.0107965	0.000158897	-0.0059865	0.000317914	0.00151057	0.512463	-0.0086022	0.00323157
HSF1	cg12088946	-0.00111521	0.646314	-0.0219044	0.0686909	-0.00721129	0.358349	-0.00379084	0.410185	0.00609977	0.0557254	0.00144665	0.685849	-0.00987749	0.039086
HSF1	cg12094903	0.00454656	0.0115674	0.00110656	0.92008	0.00228171	0.681073	0.00319986	0.308828	0.00757068	0.00264525	-0.00122189	0.653701	-0.00189232	0.592638
HSF1	cg12110437	-0.0052191	0.180624	-0.00297632	0.857965	0.00248835	0.832656	-0.000524346	0.940445	0.00500774	0.280573	0.00440085	0.403612	-0.00851996	0.239137
HSF1	cg12114203	-8.59e-05	0.956751	-0.00391466	0.671104	0.00585367	0.180347	-0.000998552	0.700004	-0.00326519	0.133792	0.00209148	0.369395	0.0038986	0.202914
HSF1	cg12141483	0.000466179	0.677659	-0.00041409	0.926945	-0.00350602	0.368919	-0.00139382	0.498377	-0.000883503	0.558124	-0.00242983	0.197094	0.00165362	0.454687
HSF1	cg12172349	-0.00185455	0.00556692	0.0017462	0.567212	-0.00132364	0.664278	-0.000268232	0.847116	-0.00187794	0.00374413	0.000384823	0.780671	0.000816478	0.525889
HSF1	cg12187985	-0.000879204	0.659466	0.00590673	0.692015	0.00519244	0.257067	0.00320489	0.333739	-0.0102303	0.000245829	-0.000653593	0.803514	0.0146104	0.000164052
HSF1	cg12299361	-0.0130018	5e-12	-0.00146579	0.798566	-0.010189	0.0735433	-0.0126285	0.000123414	-0.0103346	7.64e-06	0.000452633	0.862195	-0.00794198	0.0265622
HSF1	cg12303312	-0.00859097	2.14e-08	-0.0097158	0.118205	-0.00832479	0.0797578	-0.00816019	0.00345507	-0.00694832	0.000156854	0.000207033	0.918387	-0.00582989	0.0501554
HSF1	cg12319836	0.00288979	0.0200993	0.00766635	0.175957	-0.00414024	0.285947	0.00194258	0.399906	-0.000596285	0.679737	-0.00320492	0.0836143	0.00578724	0.0147969
HSF1	cg12331471	-0.00228949	0.210133	0.0206359	0.0504256	-0.00318926	0.370677	-0.00142478	0.628957	0.00546578	0.0124049	-0.00133987	0.531664	-0.00963426	0.00312319
HSF1	cg12359279	-0.00060473	0.0652563	-0.000492889	0.741651	-5.99e-05	0.945303	-0.000246676	0.669521	-7.34e-05	0.867374	0.000126263	0.756267	-0.000290686	0.654022
HSF1	cg12371075	-0.0130618	1.56e-11	-0.0106368	0.187795	-0.0130306	0.0257475	-0.0141725	2.95e-05	-0.0110303	2.86e-06	0.00158841	0.534916	-0.0102082	0.00571713
HSF1	cg12378285	-0.00144059	0.44764	0.00835909	0.360885	0.000936941	0.853433	-0.00305433	0.340617	-0.0026529	0.275765	0.000718877	0.791995	0.00138643	0.710838
HSF1	cg12379452	-0.00147495	0.238417	-0.00567171	0.520215	-0.00852434	0.0613447	-0.00170725	0.509186	0.00155963	0.259957	-0.000727548	0.744391	-0.00390185	0.110237
HSF1	cg12394215	-0.00492668	0.0030524	0.00540469	0.543311	-0.0116891	0.0177116	-0.00758163	0.00649696	-0.00769184	0.00132309	-0.00184542	0.396838	0.00165542	0.613038
HSF1	cg12424383	-0.00255935	0.00969995	-0.00449262	0.300362	-0.00662057	0.140791	-0.00181215	0.388556	-0.00160903	0.0702723	-0.00198429	0.320987	-0.00110049	0.565626
HSF1	cg12439472	-0.0225169	0.00256817	-0.0159111	0.674069	0.00493374	0.759995	-0.00894665	0.497716	0.00290871	0.678623	0.00537086	0.560747	-0.0301886	0.0192594
HSF1	cg12461141	-0.00463113	0.0269119	-0.000285326	0.980357	-0.00967945	0.140927	-0.00429352	0.318481	-0.000280915	0.896629	-0.000544716	0.868173	-0.00617911	0.120252
HSF1	cg12539787	-0.000909524	0.596269	0.00454442	0.692437	-0.00417544	0.290926	-0.0015156	0.593029	-0.00274906	0.257578	-0.00100966	0.662952	0.00262661	0.434877
HSF1	cg12551079	-0.00199436	0.335574	0.0205426	0.0646528	0.00449153	0.396549	-0.00275491	0.464963	-0.00561831	0.0376539	-0.00109068	0.689731	0.0054286	0.183557
HSF1	cg12557158	-0.00519793	0.00161715	-0.00551457	0.678397	-0.0115472	0.0572719	-0.00693996	0.0642569	-0.00201577	0.1443	-0.0040226	0.172053	-0.0053336	0.0973535
HSF1	cg12588917	0.00336719	0.228187	-0.0084149	0.717083	0.0140188	0.108456	0.0108276	0.0546829	0.00513389	0.100047	0.00061069	0.895843	0.00309522	0.560609
HSF1	cg12592772	-0.0101371	7.34e-10	-0.00385607	0.521936	-0.00685123	0.136096	-0.00850897	0.00235875	-0.00881694	1.57e-05	0.000194208	0.924831	-0.00628392	0.047381
HSF1	cg12596733	-0.0135898	3.88e-11	-0.00494874	0.414116	-0.0104053	0.0919797	-0.0117638	0.00101699	-0.0126014	5.04e-07	0.000424869	0.867916	-0.00645212	0.100689
HSF1	cg12611914	-0.00765331	0.000992274	-0.0013944	0.864804	-0.0071007	0.268201	-0.0128406	0.00135	-0.00505564	0.0874388	0.000699622	0.804575	-0.00735837	0.106607
HSF1	cg12614898	-0.00119225	0.451777	0.012191	0.1873	0.0041079	0.306976	0.000697305	0.777371	-0.00513879	0.0327274	-0.00162309	0.431404	0.00452517	0.14556
HSF1	cg12628528	0.00466163	0.00158681	-0.000905849	0.913608	-0.0021427	0.631828	-0.000398448	0.88202	0.00445823	0.0187951	7.03e-05	0.977134	-0.000398923	0.889409
HSF1	cg12757378	-0.00164434	0.16762	-0.00861536	0.442769	-0.000312556	0.939641	-0.00356867	0.117084	-0.00380128	0.00983329	1.32e-06	0.9995	0.00132655	0.566867
HSF1	cg12792363	-0.0134271	2.63e-09	-0.0110434	0.3719	-0.0170107	0.0103718	-0.0147746	0.000145916	-0.00721495	0.00426564	0.00038318	0.901502	-0.016364	0.000130335
HSF1	cg12798040	0.00133855	0.585243	-0.00982548	0.537978	0.00140463	0.862945	-0.000467105	0.92344	-0.00377389	0.198136	0.000215135	0.956445	0.00619902	0.20327
HSF1	cg12803108	-0.00587493	0.00476488	-0.00291589	0.711893	-0.00726762	0.232838	-0.00669972	0.0621139	-0.00928949	0.000664561	0.000514608	0.842537	0.00153769	0.707218
HSF1	cg12807764	-0.00751908	0.00686292	-0.0140967	0.546812	-0.00559289	0.488232	-0.00765609	0.128639	-0.0130096	0.000230497	-0.000267248	0.952791	0.0102675	0.0573735
HSF1	cg12828896	0.000685003	0.892584	0.0189352	0.534145	0.015238	0.248503	0.0110956	0.27726	0.00956823	0.0589446	-0.00245527	0.727973	-0.00122189	0.896047
HSF1	cg12836643	0.00220827	0.0398894	-0.00465712	0.566517	0.000581256	0.860975	0.00148799	0.444743	0.000550329	0.684569	0.000198133	0.907589	0.00179377	0.376464
HSF1	cg12870332	-0.0137305	1.96e-10	-0.0106108	0.119563	-0.0164581	0.00660244	-0.0143244	0.000211829	-0.0106964	8.77e-06	-0.000569765	0.826471	-0.00915376	0.0268165
HSF1	cg12877361	0.00363918	0.021222	0.00837533	0.347701	-0.00547104	0.244057	-0.000466095	0.876286	0.00211986	0.201059	-0.00257547	0.284128	0.000467267	0.87253
HSF1	cg12906975	-0.00298228	0.0177326	-0.004164	0.505697	-0.00340164	0.592543	-0.000999752	0.727657	-0.000790652	0.197818	-0.00039472	0.882215	-0.00167465	0.483855
HSF1	cg12945470	-0.00132763	0.470487	0.0115782	0.235718	-0.00285244	0.619839	0.00135687	0.685487	-0.0059415	0.0166574	-0.00394915	0.205003	0.00658398	0.069323
HSF1	cg12955084	-0.00606038	3.95e-05	0.000140145	0.987182	-0.0051874	0.163068	-0.00473281	0.0573135	-0.00999988	1.34e-06	-0.00266858	0.200202	0.00381176	0.183984
HSF1	cg12975667	-0.00409816	0.00156474	0.00844333	0.129138	-0.0076281	0.100653	-0.00405253	0.116411	-0.00616878	7.2e-05	-0.00124238	0.562104	0.00109677	0.668232
HSF1	cg12987761	-0.00878465	0.00184022	-0.0374146	0.0184141	-0.0119796	0.146038	-0.0061086	0.229881	-0.00440706	0.215057	-0.000588438	0.896367	-0.0045309	0.404144
HSF1	cg12999836	-0.00760623	3.53e-05	-0.0122806	0.317123	-0.00939463	0.0758549	-0.00956037	0.0051433	-0.00280336	0.221833	0.00369014	0.224512	-0.0105048	0.002866
HSF1	cg13007871	0.00281139	0.0722395	-0.00132386	0.879874	0.00590269	0.2343	0.00381454	0.196581	0.00520118	0.00959692	-0.000774676	0.754213	-0.000545744	0.859844
HSF1	cg13045500	-0.00385662	0.0663661	-0.00715565	0.547314	-0.00399392	0.581666	-0.0064055	0.114871	0.00270586	0.315751	0.00291031	0.374166	-0.00838452	0.04099
HSF1	cg13072055	-0.0125919	3.31e-11	0.000113802	0.985513	-0.0119122	0.0230618	-0.0118744	0.00033113	-0.0102373	5.59e-06	-0.000711687	0.756247	-0.00779822	0.0321927
HSF1	cg13086983	-0.0117826	3.53e-12	-0.00491978	0.487863	-0.0111515	0.0336214	-0.010475	0.000403096	-0.0104275	3.79e-07	0.000423963	0.851109	-0.00616179	0.0561957
HSF1	cg13092901	-0.00430907	0.000562378	-0.00191274	0.576784	-0.00315324	0.090875	-0.00345253	0.0531318	-0.00288716	0.122671	-0.00115917	0.273193	-0.00124946	0.603867
HSF1	cg13100600	0.0030613	0.196615	-1.49e-06	0.999923	-0.00206255	0.798733	-0.00383032	0.38785	0.00144349	0.589958	0.00307324	0.423276	-0.00123896	0.777929
HSF1	cg13119178	-0.00812249	1.92e-08	0.00212277	0.783632	-0.0089918	0.0193459	-0.00701049	0.00393518	-0.00659893	0.000460395	-0.0013537	0.448819	-0.00538551	0.0537025
HSF1	cg13130398	-0.00130125	0.668592	0.00514154	0.726261	0.0158363	0.193077	0.00981357	0.130343	0.00233956	0.297148	0.000780663	0.879893	0.00207107	0.717392
HSF1	cg13149147	-0.00535222	0.000454869	0.00170477	0.840564	-0.00351764	0.249967	-0.00527336	0.0369224	-0.00709924	0.000714676	0.00026965	0.883321	-0.00032324	0.91441
HSF1	cg13155430	-0.00881119	0.0118066	-0.026267	0.199179	-0.00736766	0.635816	-0.00640815	0.418164	-0.000663088	0.615726	0.00409855	0.558487	-0.00696894	0.284255
HSF1	cg13172359	-0.00806704	0.00778565	0.00754122	0.36233	-0.0106407	0.0198479	-0.00965584	0.0220969	0.00114671	0.799112	5.44e-06	0.99853	-0.00986069	0.0885084
HSF1	cg13250178	-0.0102885	1.61e-10	-0.0061941	0.159547	-0.0102207	0.0163912	-0.0109034	0.000215106	-0.00692189	0.000318102	0.00080456	0.675663	-0.00672307	0.0297563
HSF1	cg13272096	-0.0128196	1.09e-05	-0.0241298	0.0466006	-0.0195879	0.0475647	-0.0114738	0.0343436	-0.00501366	0.15613	-0.000120544	0.978661	-0.0135216	0.0154577
HSF1	cg13304609	-0.00732071	0.017026	-0.0177781	0.349695	-0.00508176	0.713949	-0.0015894	0.819408	-0.00161103	0.20226	0.00251702	0.690454	-0.00600264	0.298265
HSF1	cg13343932	-0.00508189	0.0670861	0.00303903	0.851715	-0.00379417	0.596492	-0.00784342	0.12277	0.000385821	0.914345	-0.00324857	0.424172	-0.00791271	0.137957
HSF1	cg13406746	0.000124354	0.908351	-0.00714244	0.324413	0.00283507	0.383696	0.0004631	0.812192	0.00199727	0.165821	0.00115629	0.495268	0.000112239	0.957895
HSF1	cg13419792	-0.00174696	0.0213699	-0.00127253	0.760337	-0.00391704	0.143456	-0.00176108	0.242343	-0.000786724	0.353459	-0.00123272	0.343549	-0.000309683	0.8312
HSF1	cg13443575	-0.00837367	1.43e-06	0.00304876	0.716721	-0.00507162	0.241907	-0.00754269	0.0135958	-0.00380269	0.0664476	0.00199756	0.404881	-0.0107089	0.00146205
HSF1	cg13452062	-0.0387677	0.000194237	0.0195443	0.795319	0.00594198	0.744997	-0.0149075	0.4432	-0.00136814	0.670822	0.0134012	0.311778	-0.0312004	0.05441
HSF1	cg13474450	-0.0127692	2.28e-10	-0.0124822	0.153659	-0.0107688	0.0309353	-0.0109073	0.00192119	-0.011882	5.72e-07	0.0020935	0.390013	-0.00409198	0.289437
HSF1	cg13524037	-0.0127941	4.88e-12	-0.00563397	0.395772	-0.00980203	0.0653058	-0.0105849	0.00120269	-0.0134156	3.65e-09	-0.000201001	0.933019	-0.00419587	0.236654
HSF1	cg13525276	0.010134	3.57e-05	-0.007588	0.582553	0.0115296	0.107111	0.00973744	0.0279688	0.00535324	0.0816744	-0.000605976	0.867581	0.0100991	0.0347503
HSF1	cg13575216	-0.00405665	0.00200876	-0.00375333	0.568435	-0.00663546	0.251868	-0.00354773	0.181929	-0.00225743	0.122073	-0.000608728	0.801801	-0.00232071	0.359802
HSF1	cg13587253	0.0034535	0.139191	0.0114131	0.461863	-0.0121515	0.151289	-0.00234061	0.583166	-0.00157102	0.54698	-0.00588135	0.129801	0.00191771	0.669388
HSF1	cg13618969	-0.0125473	2.96e-10	-0.0108469	0.11504	-0.0147407	0.032631	-0.0119153	0.000731101	-0.00976577	1.31e-05	-0.000647799	0.81859	-0.00784912	0.0402575
HSF1	cg13619623	0.000571251	0.624065	0.00672948	0.399957	0.00012883	0.962759	0.00186152	0.338293	-0.00193207	0.241085	-0.000621562	0.699947	0.00572537	0.0128793
HSF1	cg13643186	-0.0128252	2.82e-12	-0.0110576	0.234112	-0.0116606	0.0553167	-0.0127304	0.000120313	-0.0106761	3.9e-07	0.00185624	0.48433	-0.007772	0.0264251
HSF1	cg13693517	0.00209294	0.146031	0.00240828	0.805957	0.00165833	0.71295	-0.000919902	0.716875	0.000987429	0.589896	0.00256396	0.2397	-0.000290887	0.916446
HSF1	cg13723336	-0.00156534	0.252046	0.00639953	0.189661	-0.000816144	0.812056	-0.00183722	0.418174	-0.00482878	0.00972564	-0.00181649	0.270186	0.00317047	0.23423
HSF1	cg13728275	-0.0115465	1.42e-11	-0.00883547	0.0752334	-0.00916665	0.0613414	-0.0108317	0.000289336	-0.0115276	9.76e-08	0.00215249	0.319338	-0.00526609	0.108449
HSF1	cg13755924	-0.00763963	0.000519663	-0.0104484	0.498529	-0.00930787	0.257595	-0.00931923	0.0326612	-0.000968795	0.650791	0.00142099	0.718876	-0.00977041	0.0156681
HSF1	cg13781414	-0.00495074	0.000135849	-0.000247254	0.964124	-0.0125889	0.000576945	-0.00425863	0.0763862	-0.00469417	0.00317457	-0.00227425	0.22117	-0.000998812	0.688823
HSF1	cg13782919	-0.00165054	0.29381	0.00615304	0.532562	-0.00086752	0.827633	-0.00162419	0.543442	-0.00488755	0.031979	-0.00281679	0.214734	0.0036887	0.231412
HSF1	cg13785019	-0.00261489	0.189759	0.0136528	0.35448	-0.00183134	0.714854	-0.00197797	0.559243	-0.00406845	0.145431	-0.00221295	0.4302	0.00352111	0.367919
HSF1	cg13789214	-0.0022328	0.123381	-0.00100075	0.879483	-0.00448664	0.250961	-0.0040534	0.124443	-0.00337631	0.0756181	-1.98e-05	0.991765	-0.00189161	0.506203
HSF1	cg13844341	-0.0125904	8.37e-13	-0.00682842	0.372463	-0.0148064	0.00315129	-0.0131444	4.97e-05	-0.0106008	9.49e-08	0.00049412	0.837084	-0.00693651	0.0381523
HSF1	cg13849515	0.00535475	0.00957283	0.00323329	0.768785	0.00272855	0.616967	0.00297565	0.437489	-0.000812947	0.693726	0.000222831	0.940585	0.00817281	0.0295514
HSF1	cg13896879	-0.00442017	0.00727085	0.000308763	0.962663	-0.00334856	0.523656	-0.00417334	0.156837	-0.00708764	0.000665326	0.00156101	0.521055	4.44e-05	0.989016
HSF1	cg13933891	-0.011203	7.27e-11	-0.00372569	0.432827	-0.0106084	0.0418355	-0.0102892	0.000293374	-0.0092157	3.01e-05	-0.000337473	0.880781	-0.00677278	0.0396442
HSF1	cg13935634	-0.00779586	0.00120261	0.0158477	0.228391	-0.0176398	0.0268054	-0.00993951	0.0247093	-0.00452755	0.15298	-0.0040444	0.263694	-0.00675747	0.14801
HSF1	cg13953458	0.00471628	0.00159098	0.0134758	0.0611337	0.0018492	0.685157	0.00400417	0.147628	0.00113134	0.510636	-0.00175168	0.414464	0.00576105	0.0413126
HSF1	cg13980638	-0.0111106	3.46e-12	-0.00998049	0.171912	-0.0107777	0.0138491	-0.00973729	0.00057684	-0.00931231	6.29e-07	0.00133596	0.531951	-0.00668096	0.0279389
HSF1	cg14000144	0.00202731	0.317275	-0.00497968	0.685128	0.00160678	0.780047	0.00200381	0.580731	-0.000924378	0.726225	1.27e-05	0.996526	0.00171696	0.660257
HSF1	cg14002778	0.00290229	0.124374	0.00388962	0.62356	0.00685764	0.201652	0.00330381	0.312073	-0.00294344	0.207848	0.00280809	0.280086	0.00844559	0.0205716
HSF1	cg14028598	-0.0146069	8.95e-09	-0.00987509	0.290366	-0.0113741	0.177142	-0.0166658	0.000182995	-0.00982305	0.000856319	0.00118942	0.74063	-0.0142356	0.00353104
HSF1	cg14064762	-0.000342931	0.792742	0.00636782	0.497828	-0.00596898	0.142389	-0.000693506	0.777505	-0.00326961	0.0354137	-0.00139234	0.537931	0.00437543	0.0843099
HSF1	cg14085060	-0.00913371	1.43e-09	-0.00390499	0.299359	-0.0113832	0.0218111	-0.0102241	0.000115266	-0.00531495	0.00532326	0.000998306	0.626349	-0.00820138	0.00441996
HSF1	cg14126601	-0.0101548	0.000176319	-0.00467249	0.731583	-0.00289989	0.637285	-0.00722919	0.111491	-0.00496728	0.155297	0.000682407	0.842892	-0.00219366	0.665352
HSF1	cg14129477	-0.00354184	0.0676128	0.000937841	0.932892	-0.0108039	0.152424	-0.00706853	0.0640189	0.00100924	0.660654	-0.002759	0.397335	-0.00751938	0.0445344
HSF1	cg14224203	-0.0111738	1.18e-07	-0.00568715	0.67445	-0.012416	0.0416904	-0.013174	0.000549785	-0.00636358	0.0162885	0.00133154	0.662033	-0.0122812	0.00250227
HSF1	cg14234394	0.00315898	0.142777	-0.0100702	0.418208	0.000242864	0.964095	0.00396401	0.302226	-0.00311019	0.266302	0.000160227	0.956643	0.00687919	0.0940052
HSF1	cg14286514	-0.00472237	0.0234506	-0.00217097	0.86007	-0.00023989	0.96771	-0.00322531	0.357551	-0.00171941	0.525791	0.00185082	0.538807	-0.00348958	0.380077
HSF1	cg14293575	-0.00378206	0.364391	-0.0100767	0.702042	0.0120442	0.529408	0.00968154	0.310955	-0.000494964	0.710837	-0.00124188	0.883793	0.00906245	0.244036
HSF1	cg14301914	-0.0104124	1.87e-11	-0.00514599	0.365847	-0.00925429	0.0403782	-0.00959639	0.000413636	-0.00878189	5.64e-06	0.000168335	0.931536	-0.00599128	0.0433496
HSF1	cg14321269	-0.00472948	0.000142001	-0.000618108	0.936211	-0.004493	0.221109	-0.00549636	0.0126146	-0.00182858	0.263832	-0.00150252	0.397337	-0.00535262	0.0231173
HSF1	cg14333162	-0.00848592	0.00361721	0.00961839	0.691201	-0.00573651	0.482997	-0.000814232	0.875601	-0.0073416	0.0540656	0.00135969	0.76882	0.000803134	0.887745
HSF1	cg14349855	-0.00307281	0.168398	-0.00511858	0.646157	-0.00580898	0.199285	-0.00222107	0.552708	-0.00572047	0.0771971	0.000538861	0.853081	0.00167178	0.707134
HSF1	cg14353998	-0.00475956	3.13e-05	-0.00664484	0.103522	-0.000929185	0.764905	-0.00142625	0.443929	-0.00458626	0.00254032	0.00110623	0.429865	0.000712658	0.738627
HSF1	cg14360917	0.00374351	0.0199744	0.00637558	0.533277	-0.000780323	0.844711	0.000618157	0.816911	0.0027983	0.235533	-0.0014254	0.51523	-8.75e-05	0.977675
HSF1	cg14374463	0.00479798	0.00120686	0.0106839	0.0875552	0.00653674	0.164951	0.00339078	0.168284	0.00427966	0.0298875	0.00122387	0.575169	0.00182694	0.515506
HSF1	cg14392283	-0.00123277	0.429066	0.000749203	0.848075	0.00505008	0.545172	0.00279751	0.439226	-0.000860645	0.165984	0.0014762	0.656881	0.00495538	0.0935405
HSF1	cg14423620	0.00010359	0.763352	-0.000254923	0.838831	0.000312046	0.748813	-0.000381191	0.524551	2.07e-05	0.964625	1.19e-05	0.978028	-0.000962208	0.150037
HSF1	cg14426099	-0.0134099	7.95e-13	-0.0108085	0.117869	-0.0123732	0.0286736	-0.0143329	1.92e-05	-0.0101421	4.85e-06	0.00120686	0.614849	-0.0089808	0.011604
HSF1	cg14428587	-0.00283265	0.000200448	-0.0029856	0.492245	-0.0055102	0.0565387	-0.00269739	0.0763258	-0.00198067	0.0275962	-0.000245979	0.85754	-0.00131598	0.373774
HSF1	cg14463638	-0.00779118	0.000123626	0.00486976	0.482983	-0.00960903	0.0455884	-0.00967353	0.00915658	-0.00913994	0.000321074	0.000205213	0.932501	-0.000586085	0.88364
HSF1	cg14463959	-0.00954021	5.97e-09	-0.00897283	0.18555	-0.0108731	0.023819	-0.0106045	0.000276439	-0.0072903	0.000250836	-1.06e-05	0.995978	-0.00844889	0.00743002
HSF1	cg14495063	0.00178315	0.197928	0.0192773	0.0209577	-0.00174262	0.662185	4.43e-05	0.986624	-0.000356865	0.837014	-0.00558578	0.00755331	0.00331444	0.217142
HSF1	cg14538312	-0.00457694	0.0191179	0.00136739	0.927859	-0.0129852	0.0248224	-0.00843773	0.0214209	-0.00502192	0.0449471	-0.00171138	0.559318	-0.00248963	0.519501
HSF1	cg14578677	-0.0123844	3.99e-10	-0.0105182	0.174491	-0.00999352	0.100298	-0.0131704	0.000309858	-0.00891684	5.14e-05	0.00176528	0.524405	-0.0109513	0.00391409
HSF1	cg14595557	-0.0101064	6.33e-05	0.000953014	0.939489	0.000307226	0.968273	-0.00572827	0.250867	-0.00409129	0.0253569	0.00175177	0.646056	-0.0082786	0.0627802
HSF1	cg14617454	-0.00122342	0.271619	-0.00465169	0.507813	-0.00255285	0.693067	-0.000707662	0.789561	0.000354355	0.583321	6.61e-05	0.98075	-0.00188196	0.389835
HSF1	cg14750551	-0.00181398	0.145605	-0.00115181	0.891072	-0.00456748	0.50354	-0.000329765	0.912383	-0.000315082	0.614437	-0.000783322	0.794068	-0.00071343	0.769206
HSF1	cg14849578	-0.00140181	0.373069	0.00641425	0.509941	-0.00184692	0.638475	0.000572871	0.834856	-0.00728285	0.000559909	-0.00331424	0.141262	0.00974968	0.00144651
HSF1	cg14864167	-0.00736851	0.178155	0.0242181	0.350129	-0.00867882	0.651243	0.00500154	0.682632	0.00164592	0.657481	-0.00664978	0.498936	-0.00156407	0.879964
HSF1	cg14870271	-0.00176582	0.409855	0.00833713	0.501152	0.002724	0.700553	0.00112489	0.799342	-6.7e-05	0.975553	-0.00333583	0.332384	-0.00236022	0.566506
HSF1	cg14871225	-0.0110307	1.53e-09	-0.00310704	0.754068	-0.00992495	0.091803	-0.0110339	0.0011635	-0.00789848	8.64e-05	0.00194687	0.488368	-0.009906	0.00455861
HSF1	cg14880222	-0.00380474	0.0162894	-0.000654317	0.93095	-0.00459562	0.410193	-0.00236586	0.415612	3.83e-05	0.981919	-0.00234432	0.336591	-0.00300317	0.302388
HSF1	cg14943355	-0.0106085	0.0185931	-0.0311627	0.306803	-0.00280555	0.818002	-0.00497413	0.597533	0.00145264	0.674385	0.00259898	0.705122	-0.0121917	0.143447
HSF1	cg14951497	0.00246705	0.146552	-0.00416798	0.760542	0.0103957	0.0890086	0.0068348	0.0504106	0.00358893	0.0189635	0.00164427	0.593693	0.00409516	0.203294
HSF1	cg15015109	-0.0117363	3.54e-11	-0.0113638	0.0462406	-0.00965697	0.0784453	-0.0127885	4.39e-05	-0.00869038	5.53e-05	0.00151899	0.532157	-0.00835149	0.013475
HSF1	cg15095344	-0.00807941	2.95e-12	-0.00339483	0.530475	-0.00571066	0.0735495	-0.00655134	0.00100024	-0.00769688	1.25e-06	2.99e-05	0.983085	-0.000615146	0.780096
HSF1	cg15143938	-0.00235992	0.0926305	0.00353937	0.720621	0.0013242	0.766298	-0.00140385	0.574517	-0.00535141	0.00292846	0.00197238	0.3974	0.00586436	0.0333677
HSF1	cg15174565	-0.00266686	0.0504157	-0.000826281	0.903872	-0.00324648	0.401995	-5.43e-05	0.982251	-0.00701115	0.000130815	-0.00220924	0.246496	0.00647345	0.014096
HSF1	cg15201259	-0.00845899	1.3e-08	-0.00702903	0.200505	-0.00817769	0.0652186	-0.00865438	0.00102743	-0.00663592	0.000322347	0.000346246	0.861517	-0.00666986	0.020352
HSF1	cg15250707	-0.00220906	0.0407018	-0.00694189	0.114255	-0.00726042	0.0625832	-0.00237798	0.268022	-0.000756199	0.54504	-0.00268182	0.145474	-0.00131288	0.531839
HSF1	cg15251675	-0.00464871	0.0271822	-0.00986326	0.578881	-0.00864519	0.186365	-0.00604789	0.107996	-0.00213733	0.423317	-0.00110001	0.737449	-0.00750961	0.0694766
HSF1	cg15273270	0.00235393	0.271514	-0.00582661	0.712065	0.00922917	0.0736392	0.000500852	0.897281	0.0065809	0.024198	0.00235525	0.46711	-0.00531941	0.208183
HSF1	cg15292513	0.00173567	0.261075	0.00193613	0.867166	-0.00559328	0.252843	-0.000415637	0.876622	-7.22e-05	0.972393	-0.00500926	0.0412942	0.00133261	0.65783
HSF1	cg15331332	0.00725013	0.00816946	-0.00835152	0.685129	0.0229384	0.000618616	0.0123156	0.0223012	0.00971276	0.00165039	-0.000295666	0.943027	0.0015199	0.768215
HSF1	cg15346781	-0.00571592	0.0047981	0.00743138	0.428866	-0.0017213	0.712773	-0.00373877	0.305105	0.000711775	0.76353	0.000282839	0.913077	-0.00549022	0.149329
HSF1	cg15357199	-0.00830376	4.17e-06	0.00252565	0.716443	-0.0052256	0.280876	-0.00784121	0.0062518	-0.0108643	3.85e-05	0.000205102	0.923569	0.00124132	0.725738
HSF1	cg15378061	0.000796913	0.73896	-0.0176289	0.20558	-0.00284752	0.763338	-0.00384169	0.427549	-0.00387859	0.145578	0.00172652	0.694622	0.00486165	0.296437
HSF1	cg15455222	-0.0112006	6.34e-11	-0.00748479	0.294526	-0.0124371	0.00717686	-0.0107793	0.000388044	-0.00832746	5.37e-05	0.000877179	0.714786	-0.00823003	0.0110707
HSF1	cg15480653	0.00401918	0.00204057	0.0028698	0.703603	0.0055927	0.0870055	0.00357476	0.120069	0.000275636	0.858256	0.000747016	0.672515	0.00556436	0.0216928
HSF1	cg15551881	0.00204777	0.304545	0.0208626	0.183028	0.00305541	0.605418	0.00343375	0.355713	-0.00204088	0.3503	-0.00278825	0.399356	0.00999014	0.00821517
HSF1	cg15599483	-0.00135227	0.253074	8.97e-05	0.989734	-0.00330616	0.200827	-0.00280501	0.15311	-0.00390704	0.0240089	0.00104456	0.491616	0.00215416	0.353224
HSF1	cg15610437	-0.0103676	1.49e-11	-0.0126795	0.112578	-0.0106163	0.0111188	-0.0112596	8.88e-05	-0.00810418	1.86e-06	0.00174647	0.441978	-0.0075389	0.0100171
HSF1	cg15636519	-0.00333063	0.000165804	-0.00125706	0.643766	-0.00102892	0.544659	-0.00254465	0.0902864	-0.00181698	0.138169	-0.000634886	0.474684	-0.00106471	0.532328
HSF1	cg15642312	-0.00593896	1.53e-05	0.0178366	0.0338774	-0.00680609	0.113794	-0.00430994	0.0957792	-0.00680172	3.07e-05	-0.00305474	0.13478	-0.00206814	0.443493
HSF1	cg15721584	0.000295781	0.914529	0.00254815	0.843589	-0.00406835	0.647927	-0.00467243	0.352347	0.000856008	0.818762	-0.00231266	0.62307	-0.0064191	0.237576
HSF1	cg15730281	-0.00294333	0.0649845	0.000307585	0.971985	0.0039643	0.440523	-0.00164116	0.612875	-0.00532062	0.00414429	0.0012316	0.610224	0.00244548	0.441061
HSF1	cg15816978	-0.00118556	0.0300953	0.00180914	0.266527	0.00029449	0.851879	-0.000814919	0.417211	-0.00155014	0.0297928	0.000115083	0.876009	-0.00104343	0.3322
HSF1	cg15831217	0.000462403	0.803243	0.0125948	0.298052	-0.00780942	0.0981151	-0.0031864	0.324076	-0.000896991	0.720914	-0.00159535	0.537897	0.00235502	0.51483
HSF1	cg15839328	-0.0091128	2.7e-06	0.00332371	0.166248	0.00242906	0.522643	-0.00469117	0.106105	-0.00795119	0.00327825	0.00199838	0.278031	0.00217323	0.531137
HSF1	cg15863211	-9.51e-06	0.993853	0.00620334	0.354404	-0.0025636	0.359185	-0.000515421	0.826197	-0.000476369	0.755329	-0.0022823	0.141219	0.00123822	0.615712
HSF1	cg15896766	-0.00514826	0.000746567	-0.000572074	0.944181	-0.00492197	0.177584	-0.00679473	0.0123764	-0.00508696	0.0144406	0.00150972	0.431822	-0.00324106	0.278686
HSF1	cg15939920	-0.0104537	5.96e-08	-0.00866736	0.349136	-0.0111843	0.0409792	-0.011507	0.00039433	-0.0108156	5.94e-05	0.000711911	0.777034	-0.00367238	0.325826
HSF1	cg15946524	0.000739188	0.664082	-0.0137171	0.276299	-0.00642294	0.214818	-0.00144356	0.661244	-0.0021442	0.286051	-0.00119333	0.675426	0.0016202	0.623581
HSF1	cg15982099	-0.0123624	9.14e-07	-0.0077468	0.401438	-0.00994263	0.157811	-0.012193	0.00657012	-0.00608231	0.0281261	0.00344548	0.313902	-0.0165317	0.000565545
HSF1	cg15999041	-0.00195742	0.188555	0.000383281	0.971759	-0.00747941	0.0895848	-0.00495196	0.0828199	-0.00237658	0.178582	0.000348371	0.876766	-0.00171563	0.558774
HSF1	cg16011033	0.00648963	0.000212485	0.0106897	0.452211	0.00396757	0.483787	0.00584553	0.074596	0.00411268	0.0452038	-0.00189267	0.525276	0.0054482	0.104566
HSF1	cg16016431	-0.000779041	0.212404	-0.00135966	0.753805	-0.000194656	0.93221	0.000518674	0.68669	-0.0013249	0.0666428	0.000582891	0.6059	0.00166872	0.174732
HSF1	cg16060790	-0.00465639	0.0502942	0.00472033	0.691268	-0.0123209	0.14986	-0.00624807	0.175121	0.000178745	0.947886	-0.00282843	0.463036	-0.0106076	0.0197685
HSF1	cg16070035	0.00235014	0.422746	0.032487	0.0556624	-0.00668059	0.382104	0.00219725	0.671394	-0.00401509	0.306305	-0.011278	0.00480845	0.00443881	0.443309
HSF1	cg16156751	0.00558795	8.59e-05	0.0140767	0.0703681	-0.00290196	0.523404	0.00223747	0.399738	0.00294622	0.0756914	-0.00366321	0.104108	0.00293144	0.281349
HSF1	cg16260695	0.00496935	0.000348776	0.00327467	0.62582	0.00276344	0.449506	0.00666894	0.00229053	0.00123953	0.53476	-0.00242463	0.156311	0.00670219	0.0139228
HSF1	cg16324306	-0.00591545	0.000249447	0.0104648	0.25839	-0.00218609	0.581222	-0.00326725	0.265459	-0.00940101	1.72e-05	-0.000484619	0.819	0.00216702	0.495483
HSF1	cg16324526	-0.00100197	0.485453	0.0118966	0.187262	-0.0036576	0.332026	-0.00304461	0.260528	-0.00425387	0.0184363	-0.0030623	0.130118	0.00429133	0.126959
HSF1	cg16363586	-0.00342958	0.00225557	-0.00603718	0.0412164	-0.00129483	0.575249	-0.0013563	0.409325	-0.00251546	0.131988	0.000713109	0.525251	-0.000333272	0.875878
HSF1	cg16379091	0.0010839	0.49338	0.000986454	0.846711	-0.00747702	0.394365	-0.000735421	0.836936	0.00343325	0.0166892	-0.00241439	0.486152	-0.00231633	0.460722
HSF1	cg16400320	-0.00316818	0.0203216	0.00309481	0.704054	-0.00319713	0.558376	-0.0012055	0.675399	-0.00171957	0.091056	-0.000632019	0.801928	-0.00148899	0.56359
HSF1	cg16405432	-0.0130321	3.08e-10	-0.00636378	0.547416	-0.00858869	0.0805204	-0.0107348	0.00402812	-0.0121203	5.51e-07	0.00343039	0.189963	-0.00619942	0.116386
HSF1	cg16411857	-0.00403527	0.0570687	0.00580102	0.513684	-0.00119473	0.574506	-0.000912346	0.763444	0.0028287	0.280882	-0.000886204	0.601712	-0.00846239	0.0215652
HSF1	cg16427501	-0.00528349	7.72e-05	0.00100689	0.906695	0.00224581	0.607963	-0.00128546	0.614735	-0.00431249	0.00205465	0.00103749	0.626393	0.00053224	0.831117
HSF1	cg16442638	7.8e-05	0.865227	-0.00197168	0.467717	0.000928397	0.405691	-8.52e-05	0.918775	0.000924679	0.152296	0.00150425	0.0131804	-0.00148836	0.10462
HSF1	cg16514981	-0.00520831	0.000163606	-0.00258155	0.758619	-0.00714082	0.0449691	-0.00390866	0.0925804	-0.00268436	0.14448	-0.00111578	0.577579	-0.00393	0.131612
HSF1	cg16526047	-0.00310109	0.243764	0.0112252	0.520382	0.00824414	0.272978	0.00580197	0.230471	-0.000859038	0.785378	-0.00422585	0.25107	0.0040132	0.414452
HSF1	cg16589830	-0.00464313	0.0215448	0.0084446	0.3289	-0.000861534	0.883565	-0.00234618	0.523495	-0.00918432	0.000382865	0.00013494	0.96288	0.00448774	0.2606
HSF1	cg16606773	-0.00987677	3.11e-08	-0.0082602	0.333533	-0.00866964	0.0616692	-0.00857567	0.007989	-0.00732757	0.000221694	0.00340348	0.203451	-0.00772608	0.0247012
HSF1	cg16615151	0.00367412	0.0527914	0.00963927	0.312345	-0.00236701	0.625961	-0.000152034	0.959552	-0.00124854	0.6321	-0.000215766	0.92401	0.00589186	0.113242
HSF1	cg16643542	-0.0105111	7.58e-11	-0.015084	0.169782	-0.0117885	0.0259817	-0.0107626	0.000351868	-0.00684692	1.39e-05	0.00125877	0.615726	-0.00994516	0.00113668
HSF1	cg16644494	-0.00481237	0.0370479	-0.0110785	0.337201	-0.0121389	0.0639031	-0.00475801	0.232207	0.00257924	0.433806	0.000543859	0.863725	-0.0120527	0.00770735
HSF1	cg16651347	-0.0118084	1.92e-12	-0.0106876	0.105078	-0.0121479	0.025752	-0.0118063	8.63e-05	-0.00940916	4.83e-06	0.000292572	0.899335	-0.00658698	0.0391744
HSF1	cg16680942	-0.00333783	0.0133189	0.00244349	0.710826	-0.000260743	0.943933	-0.00125416	0.589316	-0.00269797	0.15146	-0.000995291	0.593911	0.000415995	0.873
HSF1	cg16731493	0.000783685	0.650637	-0.00327449	0.752204	-0.00497377	0.403095	-0.00209708	0.499254	-0.000357795	0.879783	-0.000815914	0.764253	0.000786494	0.817677
HSF1	cg16744143	0.000730926	0.542031	0.00743284	0.224747	0.00187753	0.597775	0.00166162	0.410791	-0.00217461	0.172953	-0.000607167	0.733863	0.00341337	0.152021
HSF1	cg16744438	0.00174694	0.0552499	0.000844256	0.843033	0.00332796	0.263395	0.000300874	0.858859	0.000521031	0.630718	0.00197522	0.136861	0.00148747	0.401657
HSF1	cg16744803	0.000453654	0.83975	0.00611028	0.568819	-0.00304768	0.6221	-0.00209119	0.579743	-0.00125084	0.675716	0.000257939	0.936575	-0.000924991	0.830529
HSF1	cg16785077	-0.00401023	0.0142515	-0.0142711	0.120691	-0.00659367	0.330507	-0.00292289	0.399556	-0.00143971	0.242507	0.00187543	0.54842	-0.00238673	0.440925
HSF1	cg16795804	-0.00567292	0.000502326	-0.012317	0.0393882	-0.00302496	0.338093	-0.0045294	0.0879293	-0.00148763	0.506206	0.00049358	0.778443	-0.00286191	0.354867
HSF1	cg16805291	-0.00464328	0.0150403	-0.00458733	0.533347	0.00102768	0.845598	-0.00170384	0.629962	-0.0112047	1.12e-06	0.00142562	0.595576	0.00951382	0.0102746
HSF1	cg16853860	0.00529458	0.12538	-0.0170414	0.374255	0.0200723	0.0432446	0.00958058	0.134091	0.00582648	0.21539	0.00489816	0.313616	-0.00116454	0.863873
HSF1	cg16872030	-0.0108126	1.16e-11	-0.00499565	0.450152	-0.009775	0.0382254	-0.0089726	0.00153237	-0.00940864	1.11e-06	-0.000463319	0.82841	-0.00573715	0.060518
HSF1	cg16896579	-0.00163912	0.145427	0.0108097	0.0572057	-0.00440686	0.148567	-0.000790547	0.680648	-0.00464642	0.00256292	-0.0035175	0.0235248	0.00327922	0.135524
HSF1	cg16920757	-0.000143458	0.853221	0.00459355	0.311948	-0.000580859	0.773718	0.000837173	0.577233	2.27e-05	0.980573	-0.00158759	0.146182	0.000519934	0.72867
HSF1	cg16987437	-0.00145026	0.629637	0.0166205	0.15226	-0.000687814	0.944921	0.00436895	0.466751	0.00365775	0.17356	-0.00469861	0.29912	0.000340432	0.950642
HSF1	cg16996086	-0.0101328	1.39e-06	0.00839351	0.294818	-0.00700481	0.203923	-0.00950575	0.00631435	-0.0131134	4.57e-06	0.000290387	0.91036	0.00298986	0.467295
HSF1	cg17052170	-0.00807483	0.0238734	-0.0164585	0.432066	-0.0102119	0.402435	-0.0103228	0.107744	0.00317541	0.473591	0.000955454	0.864673	-0.01187	0.0771244
HSF1	cg17061862	0.00261202	0.22457	-0.0070451	0.582596	0.00067155	0.89977	-0.00110128	0.762238	-0.000531459	0.857179	-0.000529597	0.848262	0.00308309	0.465983
HSF1	cg17096289	-0.000166062	0.967405	-0.0204772	0.387021	0.00518389	0.655306	0.00205813	0.783639	0.00922908	0.0768823	1.16e-05	0.998428	-0.00807154	0.309978
HSF1	cg17114584	-0.00343906	0.273812	-0.0123333	0.575769	-0.00591179	0.590027	0.00358722	0.586645	-0.00401446	0.16219	-0.00428159	0.445846	0.00347328	0.566749
HSF1	cg17146917	-0.00451679	0.0542548	0.010539	0.607663	6.03e-05	0.99372	-0.000263515	0.952522	-0.011091	0.000349944	-0.00631398	0.132389	0.00853451	0.0654432
HSF1	cg17178546	-0.0127149	2.04e-11	-0.0100246	0.0571314	-0.00944171	0.14252	-0.0112892	0.000671425	-0.00935633	3.65e-05	0.00127461	0.650079	-0.00820957	0.0226604
HSF1	cg17223615	-0.0025271	0.108597	0.00518226	0.356076	-0.00345682	0.567425	-0.00137556	0.640846	-0.000730093	0.717626	-0.00232018	0.364509	-0.00138524	0.650511
HSF1	cg17251968	-0.0139516	4.98e-11	-0.00908253	0.233609	-0.0111243	0.0806381	-0.0123841	0.000838846	-0.0121398	7.67e-07	0.00154736	0.566552	-0.00742926	0.067418
HSF1	cg17372806	0.000502042	0.732144	-0.00412225	0.644836	-0.0076339	0.0597786	-0.001902	0.468759	0.000499297	0.793271	-0.00319498	0.109035	-0.000503461	0.859434
HSF1	cg17387577	-0.00883222	5.37e-10	-0.0063939	0.325725	-0.00666355	0.0756888	-0.00756604	0.00161875	-0.00689586	0.000159727	0.00144166	0.421238	-0.00716194	0.00889913
HSF1	cg17404534	-0.011668	1.84e-10	-0.00735641	0.317681	-0.0116747	0.0292776	-0.0128801	5.64e-05	-0.00749474	0.000733145	0.00116974	0.639981	-0.00968884	0.00534903
HSF1	cg17408993	0.00015837	0.930558	0.0160956	0.180783	-0.00399098	0.469088	-0.00168897	0.615815	-0.00200459	0.384728	-0.0017992	0.528296	0.00238558	0.500346
HSF1	cg17418742	-0.00328517	0.0486655	0.000496969	0.941738	-0.00306924	0.411191	-0.00156392	0.566592	-0.00784875	0.000401422	-0.00155736	0.458062	0.00571845	0.0834044
HSF1	cg17459557	-0.00631298	0.000164152	-0.00328029	0.53068	-0.0056755	0.232535	-0.00505689	0.0725824	-0.00494044	0.0258249	-0.0012052	0.570954	0.00028857	0.927548
HSF1	cg17474349	-0.00401329	0.00301351	0.000602189	0.922786	-0.00513715	0.15446	-0.00451536	0.0429103	-0.00560245	0.00387992	-0.000990454	0.557809	0.000720233	0.786474
HSF1	cg17475445	0.00594674	1.04e-05	0.00687439	0.203382	0.0119497	0.0042032	0.00650837	0.0129387	0.00275596	0.0825056	0.000960057	0.630898	0.00544445	0.0342446
HSF1	cg17493310	-0.00950538	9.75e-10	-0.00703941	0.205595	-0.00879658	0.0460335	-0.00950153	0.000385665	-0.00825116	1.32e-05	0.0003523	0.859369	-0.00665906	0.0262014
HSF1	cg17525495	-0.0165096	2.94e-12	-0.000726354	0.945577	-0.0147622	0.0129022	-0.0145493	0.000915978	-0.0126838	2.54e-06	0.00213281	0.502542	-0.00958812	0.0323107
HSF1	cg17593958	-0.00105519	0.555374	-0.00654431	0.395043	-0.00911534	0.139196	-0.00448861	0.196676	-0.00257986	0.211262	-0.00298146	0.2709	-0.00270067	0.430021
HSF1	cg17598574	0.000744891	0.498688	0.00316928	0.476005	0.00214718	0.367175	-0.00106889	0.553049	-0.000925951	0.554836	0.00127129	0.347284	0.0016257	0.444944
HSF1	cg17608381	-0.00329545	0.515609	-0.0145157	0.67912	-0.0110861	0.512342	-0.0120432	0.209494	0.0102529	0.0850997	-0.0102351	0.199893	-0.0175698	0.0725183
HSF1	cg17635493	-0.00833175	1.28e-09	-0.00404288	0.366459	-0.00840056	0.0240583	-0.00741213	0.00205777	-0.00682262	5.95e-05	0.000348719	0.838147	-0.00509489	0.0537966
HSF1	cg17694094	0.00863767	0.00281904	0.00630253	0.678884	0.0132639	0.117716	0.0126333	0.0132371	0.00348772	0.343251	-0.000853394	0.848787	0.0132347	0.0181857
HSF1	cg17698922	-0.00590626	0.0088345	-0.00141832	0.909985	-0.00744696	0.260105	-0.00765391	0.0569032	-0.00639215	0.02644	0.00193512	0.525462	-0.00167004	0.708901
HSF1	cg17775084	0.00118142	0.468892	-0.00523924	0.60715	-0.00171442	0.701853	-0.00228491	0.470532	0.004509	0.0241313	-5.59e-05	0.980341	-0.00572127	0.0774482
HSF1	cg17799287	-0.00266708	2.34e-06	0.00139534	0.432744	-0.00270343	0.0131542	-0.00381259	2.52e-05	-0.000951417	0.238061	-0.00101842	0.0257628	-0.00133259	0.216608
HSF1	cg17801765	0.00274069	0.26816	0.00824127	0.540528	-0.00515526	0.504408	-0.00327587	0.459421	0.000404724	0.900124	0.000543119	0.879137	0.00151511	0.751625
HSF1	cg17836612	-0.000203802	0.921447	0.0119229	0.491407	-0.00366199	0.561035	0.000729674	0.857779	0.00240509	0.32434	-0.00444296	0.182061	-0.00267116	0.504345
HSF1	cg17847473	-0.000312798	0.69975	-0.00533722	0.208095	-0.0010773	0.606853	-0.00191477	0.15846	-0.00114903	0.310627	0.000672143	0.511819	-0.000926646	0.552926
HSF1	cg17889882	-0.010051	1.93e-06	-0.00164858	0.905626	-0.0112268	0.0843998	-0.00944953	0.0183945	-0.013269	1.01e-06	-0.00177593	0.580903	0.00365537	0.373779
HSF1	cg17922226	-0.00134064	0.30503	0.00881494	0.192054	-0.00299822	0.36368	-0.00263584	0.265644	-0.00340128	0.0405473	-0.00152576	0.352655	0.000922614	0.722043
HSF1	cg17953136	-0.00514552	0.00736131	0.0121113	0.281527	-0.010224	0.0712303	-0.00544717	0.128619	-0.00639625	0.00242458	-0.004168	0.152042	0.00239144	0.519506
HSF1	cg17980508	-0.0123421	1.09e-08	-0.00163513	0.720692	-0.00232562	0.696063	-0.00787697	0.0284327	-0.00919861	0.00031399	0.00132208	0.618248	-0.00217896	0.574759
HSF1	cg17980786	0.0031068	0.0197536	0.0119643	0.0241421	0.00383185	0.326023	0.00192142	0.429301	0.00017729	0.918075	0.000476764	0.803528	0.00316067	0.21658
HSF1	cg17986793	-0.00668232	0.000419369	-0.00522294	0.618661	0.000495749	0.884402	-0.00224816	0.472069	-0.00200558	0.326271	0.00259126	0.222167	-0.00233896	0.468431
HSF1	cg18083519	-0.00663312	5.69e-08	-0.00565612	0.260674	-0.0062864	0.0541788	-0.00746357	0.000326271	-0.0043703	0.00867568	0.000953312	0.516301	-0.00608075	0.0102708
HSF1	cg18168663	-0.00487534	0.00336889	0.00346575	0.60172	-0.00804503	0.105934	-0.00322947	0.301506	-0.00883984	2.07e-06	-0.000799574	0.740325	0.00407613	0.206142
HSF1	cg18181703	-0.00436023	0.0272084	0.00339453	0.7136	-0.00597365	0.32927	-0.00741064	0.0450964	0.000460587	0.856685	-0.00422605	0.14779	-0.00784949	0.0399966
HSF1	cg18187029	-0.00114985	0.24193	-0.00327638	0.682664	-0.00254956	0.306978	-0.0026836	0.141344	-0.00331219	0.00649162	-0.000369094	0.806361	0.00100283	0.600857
HSF1	cg18265326	-0.00115985	0.664386	0.01383	0.33008	0.00297645	0.750456	0.002316	0.649913	-0.0092349	0.00463745	-0.000532986	0.902259	0.0107679	0.0399518
HSF1	cg18313182	-0.010171	1.23e-10	-0.0132606	0.0512289	-0.00845754	0.0392653	-0.00956689	0.000403303	-0.00978638	6.82e-07	0.00134371	0.487526	-0.00534552	0.0789514
HSF1	cg18321881	-0.0139532	4.39e-10	-0.00888794	0.112847	-0.00893185	0.189702	-0.0134236	0.000670035	-0.0114013	9.7e-06	0.00156118	0.580106	-0.00897782	0.0361336
HSF1	cg18385689	-0.00474736	0.00985331	0.00527293	0.651245	-0.00450679	0.384032	-0.00173281	0.598075	-0.0102252	3.46e-05	-0.00289008	0.284614	0.00715776	0.0472913
HSF1	cg18387107	-0.00425063	0.0649038	-0.0102068	0.458015	0.00061421	0.935873	-0.00468531	0.319295	0.00150585	0.49616	0.000640156	0.862647	-0.00680341	0.11028
HSF1	cg18387515	-0.000274006	0.855301	0.00689649	0.288982	-0.00315814	0.464313	-0.00569074	0.0215937	-0.000932196	0.627013	0.000736275	0.71222	-0.00467418	0.107671
HSF1	cg18399898	2.32e-05	0.963555	0.00172194	0.673133	-0.000558079	0.761364	0.00115932	0.261312	-3.22e-05	0.953454	-0.000595037	0.507582	0.000967306	0.329271
HSF1	cg18434560	0.00411412	0.00397801	-0.00291521	0.637675	0.00631683	0.215823	0.00476568	0.078182	0.00412852	0.0194335	0.0027899	0.207107	0.00229227	0.413593
HSF1	cg18468088	-0.0018584	0.152262	-0.0033954	0.614997	-0.000634422	0.860953	-9.1e-05	0.966614	-0.000557317	0.760257	0.000909363	0.606446	-0.00179066	0.478599
HSF1	cg18518074	-0.00150382	0.342076	0.00627841	0.531672	-0.0090331	0.0576402	-0.00314975	0.256284	-0.00438273	0.020148	-0.0025707	0.255923	0.00290989	0.328106
HSF1	cg18533225	-0.00104354	0.629601	-0.00133345	0.934875	0.00438716	0.516469	0.0037593	0.349354	0.00103047	0.688192	-0.00301647	0.403189	0.000428829	0.917541
HSF1	cg18625627	0.00884716	2.15e-05	-0.0136298	0.161828	0.0121229	0.0539573	0.00744236	0.0437871	0.00608789	0.0209003	0.00100796	0.743811	0.00625352	0.122995
HSF1	cg18654697	-0.0130572	1.2e-10	-0.0049829	0.58179	-0.00942754	0.174558	-0.0112594	0.0027155	-0.0113984	1.41e-07	0.000893641	0.770549	-0.00607946	0.117822
HSF1	cg18679416	0.0010998	0.0500713	0.0017071	0.683637	0.00546434	0.00362261	0.000938147	0.395167	0.000266163	0.680019	0.00182805	0.0451132	0.00206371	0.0620794
HSF1	cg18686270	-0.00079058	0.613515	-0.00713669	0.213468	-0.00227448	0.714516	0.0015793	0.634648	-0.00046859	0.774683	0.000556528	0.84437	0.00188837	0.54005
HSF1	cg18718503	-0.00249881	0.0613493	-0.00473367	0.557451	-0.00352831	0.299656	-0.000144017	0.9469	-0.00835294	1.32e-05	-0.00343645	0.0472315	0.00672237	0.00980402
HSF1	cg18749404	0.000725005	0.677686	0.0129389	0.295032	0.00486389	0.446828	0.0037703	0.2806	0.000597637	0.724922	-0.00114673	0.696956	0.00307478	0.348767
HSF1	cg18761133	-0.000895525	0.0705207	-0.000216353	0.918549	0.000464171	0.52566	-0.00060149	0.380855	0.0005198	0.507339	0.000258182	0.572364	-0.00173046	0.072058
HSF1	cg18770635	-0.00741389	0.000739023	-0.0173545	0.354714	-0.0115538	0.0949174	-0.0050335	0.260739	-0.00482133	0.032975	-6.52e-05	0.986409	-0.00290049	0.48814
HSF1	cg18787963	-0.00902949	4.96e-10	-0.0122252	0.143748	-0.00724547	0.0969751	-0.007651	0.00306589	-0.0080087	1.35e-05	0.000662602	0.745973	-0.00403733	0.144958
HSF1	cg18800754	-0.0101131	3.13e-07	-0.0183228	0.0651452	-0.0117992	0.0358624	-0.0119405	0.000979673	-0.00651543	0.00466133	0.00083185	0.76224	-0.0122878	0.00129976
HSF1	cg18808777	-0.00213156	0.449714	-0.00587943	0.643636	0.00602639	0.259788	0.000500952	0.911322	0.00484954	0.204911	0.00125479	0.649288	-0.00691728	0.1901
HSF1	cg18859612	0.00620898	6.51e-05	0.0113767	0.163094	0.00343195	0.40006	0.00564754	0.0481882	0.002874	0.12099	-0.00162463	0.487511	0.00618919	0.0362492
HSF1	cg18906360	0.00543509	0.000798072	0.0042121	0.416778	5.16e-05	0.990758	0.00276421	0.296413	0.00247388	0.243127	-0.000285067	0.886113	0.00389336	0.207926
HSF1	cg19087265	-0.0071789	0.00361747	-0.0133063	0.451572	-0.0077476	0.243936	-0.0128634	0.00549629	-0.00961422	0.000953927	0.00731985	0.0340252	0.00373413	0.438272
HSF1	cg19145240	0.00417465	0.0056553	-0.000487858	0.917048	0.0042913	0.332974	0.00350633	0.207999	-0.000614629	0.729355	0.00186212	0.350649	0.00597275	0.0409553
HSF1	cg19237798	0.00170053	0.31468	0.000543688	0.963449	-0.00133921	0.774126	-0.00128036	0.674975	-0.00189971	0.380006	-3.61e-05	0.988224	0.00321428	0.319229
HSF1	cg19240569	0.0073738	3.4e-07	0.00494254	0.28842	0.00694797	0.116561	0.00549952	0.044136	0.00601642	0.000252317	-8.18e-06	0.996851	0.00458906	0.100642
HSF1	cg19268467	-0.0120923	3.35e-08	0.00923777	0.319394	-0.0147762	0.0162334	-0.0126658	0.00020063	-0.00861498	0.00356934	-0.00252709	0.351984	-0.00508822	0.214853
HSF1	cg19280540	-0.00807858	2.25e-09	0.000272682	0.967524	-0.00665841	0.0469729	-0.00621047	0.00648055	-0.00802581	3.36e-06	-0.000392125	0.810367	-0.0033797	0.195171
HSF1	cg19281794	0.00364033	0.0249712	0.010322	0.396739	-0.000603237	0.896033	-0.000139906	0.96393	0.00214387	0.262513	-0.000272277	0.920896	0.00267865	0.39737
HSF1	cg19371652	-0.0029024	0.14362	-0.00766839	0.488578	0.00364469	0.54187	0.00068664	0.867086	0.0015467	0.337784	0.00216798	0.459926	-0.00475929	0.203936
HSF1	cg19413066	-0.00318367	0.0574209	-0.00810233	0.304871	-0.0106358	0.0431267	-0.00526741	0.0646883	-0.00452471	0.0603409	-0.00234153	0.30338	0.000399347	0.90332
HSF1	cg19414189	-0.00681901	0.000118069	0.00139272	0.851792	-0.00640257	0.227028	-0.0057987	0.0688395	-0.00791231	0.000552455	-0.000189715	0.936545	-0.00244442	0.483408
HSF1	cg19420069	-0.00159567	0.632293	0.0111922	0.505375	0.00945863	0.479196	0.0060488	0.359528	-0.0115661	0.00313921	0.00109052	0.852408	0.0136373	0.0380475
HSF1	cg19459791	0.00117382	0.497899	0.00214689	0.8382	-0.00242766	0.599227	-0.00119988	0.693319	-0.00151208	0.525918	-0.00125863	0.583256	0.00359311	0.293019
HSF1	cg19503687	-0.0141982	2.14e-11	-0.00290776	0.539521	-0.0126871	0.0615242	-0.0133717	0.000296358	-0.0115087	1.49e-05	-0.00119845	0.671156	-0.00866206	0.032267
HSF1	cg19532728	0.000250156	0.866103	-0.00403479	0.415325	0.00472786	0.314612	-0.00127041	0.660035	-0.00135355	0.467145	0.00256967	0.269215	0.000361666	0.901375
HSF1	cg19586143	0.00315985	0.00982997	0.00168747	0.74146	0.00152111	0.70737	0.000568087	0.798795	0.00081585	0.616675	-0.000232621	0.900924	0.00212489	0.374362
HSF1	cg19599611	-0.00606931	0.00913292	0.0168696	0.235189	-0.00591278	0.312583	-0.00684928	0.0969042	-0.00989978	0.00335227	-0.000637613	0.841544	0.00251171	0.583253
HSF1	cg19649900	-0.00928469	4.49e-08	-0.0130892	0.175012	-0.00583206	0.253138	-0.00902794	0.00236955	-0.00519583	0.00632572	0.00292567	0.240579	-0.00954463	0.00360812
HSF1	cg19713585	-0.0121865	1.58e-10	0.00263109	0.806744	-0.0102289	0.0314188	-0.0115288	0.000790479	-0.00980993	1.39e-06	-0.000843357	0.750692	-0.00898216	0.0117957
HSF1	cg19772215	-0.011965	4.85e-11	0.000464995	0.947222	-0.00940669	0.110115	-0.0109951	0.000635587	-0.00939382	4.64e-06	-0.00118273	0.644517	-0.00688381	0.048043
HSF1	cg19789466	-0.00207062	0.000714966	-0.000800825	0.61398	0.000638502	0.48861	-0.000607142	0.472766	-0.000311762	0.689988	0.000540254	0.252239	-0.000901604	0.392686
HSF1	cg19830650	-0.0061004	2.1e-07	0.000103183	0.991726	-0.00333297	0.38172	-0.00352523	0.117761	-0.00571807	9.49e-05	-0.000589795	0.769486	0.000392455	0.86117
HSF1	cg19832381	-0.00552374	0.00249025	0.0106074	0.364398	-0.0160051	0.00191953	-0.0102566	0.00383449	0.0011092	0.629194	-0.00309564	0.242268	-0.0102424	0.00415289
HSF1	cg19849557	0.00305523	0.000900641	0.00910925	0.00247533	0.000246139	0.928621	0.00314209	0.0395393	0.000535488	0.644911	-0.000522014	0.668525	0.00399234	0.0236218
HSF1	cg19961945	0.00172954	0.0522774	0.00198349	0.692402	0.00368356	0.206937	0.00214293	0.209151	5.74e-05	0.957808	-0.000337179	0.826958	0.00265837	0.123176
HSF1	cg19965693	-0.0063782	0.00647959	-0.0105329	0.422095	0.00324865	0.608603	-0.00649104	0.12612	0.000961895	0.73261	0.00264353	0.382732	-0.00733554	0.0978279
HSF1	cg20026613	-0.0100192	4.75e-08	-0.00692309	0.478908	-0.00524618	0.256338	-0.00786787	0.0216349	-0.00705819	0.000649293	0.00415679	0.0998455	-0.00605128	0.0862354
HSF1	cg20033981	0.00325255	0.0422204	0.000233179	0.979786	-0.000427149	0.938348	-0.00102314	0.742445	0.00355813	0.0475206	0.000165037	0.949088	-0.00310432	0.312581
HSF1	cg20062691	-0.00491657	0.111547	0.00358136	0.82511	0.00298507	0.750302	0.00380077	0.512781	-0.00273839	0.410111	-0.00615086	0.164549	0.00645008	0.254171
HSF1	cg20084702	-0.0123427	4.65e-11	-0.00423633	0.535089	-0.00979672	0.0782866	-0.0115819	0.000392934	-0.00943736	1.3e-05	0.00134948	0.586126	-0.00935611	0.00861418
HSF1	cg20088478	0.00246366	0.0534192	0.00206747	0.701941	-0.0011888	0.715956	0.000630935	0.768618	-0.000629194	0.717648	6.3e-05	0.970138	0.00503673	0.0406367
HSF1	cg20118717	-0.0105057	4.13e-11	-0.00794169	0.0861438	-0.00617615	0.170453	-0.0105167	0.000186374	-0.00748585	8.41e-05	0.00235872	0.263853	-0.00828786	0.00568326
HSF1	cg20228731	-0.00207334	0.662751	-0.0448458	0.199391	-0.0123529	0.319012	-0.0136921	0.132659	0.00993534	0.111653	0.00252785	0.720794	-0.018669	0.046729
HSF1	cg20240407	-0.00427387	0.00548764	-0.0049823	0.375695	-0.00493724	0.288773	-0.00612145	0.0169134	-0.00672261	0.00178359	0.000593172	0.777297	0.00169519	0.575322
HSF1	cg20251080	0.0021229	0.107146	-0.00884244	0.108442	0.0097992	0.0366573	0.00235052	0.344317	-0.00119298	0.459012	0.00305084	0.174076	0.0044403	0.0839181
HSF1	cg20291162	-0.00101506	0.796579	-0.0356226	0.131232	-0.00879583	0.454211	-0.0141648	0.0233218	0.0016171	0.773768	0.00156263	0.775435	-0.0128889	0.0847092
HSF1	cg20316901	0.000487392	0.713201	0.00107303	0.903779	-0.00246479	0.459244	3.84e-05	0.985867	-0.00218704	0.24996	-0.0015772	0.381091	0.0023171	0.375784
HSF1	cg20348000	-0.00483577	0.0483102	-0.00624356	0.591589	0.00315173	0.652569	-0.00393167	0.388594	-0.00876589	0.00195604	0.00360626	0.292334	0.00539525	0.2624
HSF1	cg20359363	0.00448448	0.00108413	0.00567386	0.407529	-0.00221837	0.545402	0.00281221	0.214278	0.00195822	0.303113	-0.0018057	0.328149	0.00344571	0.194212
HSF1	cg20383780	0.00526096	4.53e-05	0.00888502	0.00862436	0.00559956	0.15038	0.00419833	0.0482148	0.00281319	0.119029	-0.00170159	0.310135	0.00213125	0.394207
HSF1	cg20397849	-0.0114278	5.87e-12	-0.00429613	0.546642	-0.0112823	0.0176331	-0.00980414	0.00072308	-0.00986084	2.03e-06	0.000278357	0.89615	-0.00576148	0.0692728
HSF1	cg20405620	0.00246438	0.0281392	0.0119362	0.0573856	0.00304871	0.231929	0.00231098	0.20509	-0.000574377	0.70771	-0.00250613	0.0603594	0.00374039	0.0824735
HSF1	cg20408505	0.00319017	0.139577	-0.0131119	0.45909	-0.000421314	0.94509	0.00227303	0.584372	0.00721907	0.00626512	0.000642163	0.854595	-0.00414318	0.326603
HSF1	cg20513239	-0.00808323	3.27e-07	-0.0117795	0.0503568	-0.0110282	0.0254461	-0.00956675	0.000383783	-0.00513434	0.00624387	-0.000110685	0.956626	-0.00941186	0.00205694
HSF1	cg20535312	-0.00672305	0.00212778	0.00676305	0.683813	-0.00173312	0.793298	-0.00266981	0.525479	-0.00605558	0.0222708	-0.000396118	0.910135	0.000153167	0.97087
HSF1	cg20566897	-0.00477538	0.0975315	-0.0163087	0.354341	-0.00322798	0.685186	0.00337129	0.541397	-0.00399108	0.235731	0.00216944	0.607249	0.00281124	0.609017
HSF1	cg20581967	-0.00931209	1.12e-10	-0.0054297	0.379684	-0.00759763	0.0480193	-0.00769789	0.00171197	-0.00995962	2.97e-08	-4.29e-05	0.980386	-0.00243419	0.380785
HSF1	cg20612593	0.00443838	0.0146349	-0.00933186	0.292216	0.00393334	0.514613	0.00443997	0.234767	0.00596823	0.00372077	0.000305275	0.919466	0.00110668	0.757692
HSF1	cg20636743	-0.00242934	0.0505093	-0.000217916	0.979863	-0.00797006	0.0313107	-0.00368681	0.0982151	-0.00415711	0.0154781	-0.00421755	0.0261557	0.00210805	0.389342
HSF1	cg20682754	0.00206537	0.32777	-0.00280043	0.825918	0.00136817	0.864152	0.00372436	0.334523	-0.0046004	0.0960379	-0.00118938	0.741379	0.00970406	0.0176657
HSF1	cg20701305	0.00671833	0.0128381	0.0118918	0.546179	0.000501734	0.947554	-0.00369592	0.472988	0.00733682	0.0227868	0.00592612	0.163636	-0.00535014	0.306439
HSF1	cg20703242	-0.0028974	0.0234268	0.00116004	0.895037	-0.00321055	0.380767	-0.00349019	0.109079	-0.00627632	0.00059031	9.67e-05	0.961168	0.0032762	0.185022
HSF1	cg20726456	0.0004239	0.644492	-0.00411088	0.524748	-0.00130657	0.66151	-0.000301863	0.853854	0.00174602	0.147315	0.00165247	0.244598	-6.32e-05	0.971525
HSF1	cg20770838	-0.000372177	0.783459	0.0115399	0.188234	-0.00687466	0.0874059	-0.00280019	0.224665	-0.00084074	0.666902	-0.00383921	0.0454442	-0.00205601	0.443949
HSF1	cg20951978	0.00168623	0.275584	-0.0189905	0.0700653	0.00620796	0.206572	0.00306641	0.331074	0.00176642	0.317938	0.00413337	0.103916	0.00129032	0.676306
HSF1	cg20959703	-0.00575689	0.000754981	-0.00458662	0.549772	-0.0038464	0.406183	-0.00552744	0.073017	-0.00311359	0.151385	-0.00107491	0.634394	-0.00407573	0.213636
HSF1	cg20989454	-0.000863412	0.484639	0.00476696	0.365419	-0.00947972	0.0121672	-0.000473013	0.836335	0.000615543	0.688011	-0.00364167	0.0410094	0.000170374	0.942774
HSF1	cg21019156	0.00910284	2.64e-07	0.00292317	0.696481	0.0150376	0.0102203	0.00711563	0.0341386	0.00491084	0.0148347	0.00380745	0.157897	0.00676617	0.0450204
HSF1	cg21049840	0.00395571	0.0422106	0.018048	0.130372	-0.00301278	0.536319	0.00226359	0.506401	-0.000685359	0.785241	-0.00380093	0.12804	0.00683557	0.0697657
HSF1	cg21123446	-0.0103028	1.26e-08	-0.000584304	0.921728	-0.00469288	0.334174	-0.00740854	0.0152625	-0.00760698	0.000756854	0.000949496	0.657951	-0.00862668	0.0127534
HSF1	cg21148428	-0.0111585	2.28e-11	-0.00968504	0.176693	-0.0100554	0.0281461	-0.0112163	8.95e-05	-0.00925863	7.64e-06	0.00103633	0.627951	-0.00669271	0.0344663
HSF1	cg21212234	0.000380148	0.843154	0.00354839	0.600024	0.00666016	0.184732	0.00332631	0.294179	-0.00599913	0.0154562	0.00208855	0.439379	0.00840093	0.0232036
HSF1	cg21224509	0.00321122	0.130111	-0.00432165	0.803836	0.00297753	0.60138	0.00196305	0.609981	-0.000820954	0.765118	0.0023556	0.464611	0.0068361	0.0954149
HSF1	cg21234265	-0.0139584	1.78e-11	-0.0104984	0.141588	-0.0139405	0.0135394	-0.0137212	9.59e-05	-0.0101229	6.13e-05	0.00105144	0.695543	-0.0115548	0.00320935
HSF1	cg21279677	-0.010515	3.62e-11	-0.0118469	0.0430279	-0.00700485	0.177872	-0.0082686	0.00336172	-0.00986338	3.41e-07	0.00189309	0.396323	-0.00483456	0.113125
HSF1	cg21406720	-0.00559493	0.00135508	-0.00161335	0.916244	-0.00376075	0.503026	-0.00256996	0.428942	-0.00616135	0.00307768	-0.0029346	0.303601	0.000377589	0.911342
HSF1	cg21425658	-0.00142201	0.139914	-0.00759992	0.228066	-0.00165572	0.43604	-0.00130484	0.437305	0.000486275	0.710043	0.00128731	0.268702	-0.00200733	0.291798
HSF1	cg21433170	-0.00224876	0.259901	0.00492013	0.628739	0.00325387	0.634297	0.00218663	0.573313	-0.000518495	0.79419	0.00133738	0.665528	0.0010769	0.774427
HSF1	cg21530469	-0.0126627	6.46e-10	-0.00944507	0.18015	-0.0118126	0.062517	-0.0120896	0.000885993	-0.00984261	3.04e-05	-0.000948828	0.732384	-0.00697968	0.0753232
HSF1	cg21549285	-0.0285581	0.000303594	-0.00256711	0.962161	0.00508825	0.805461	-0.0124256	0.413157	-0.00115662	0.725848	0.00507315	0.661443	-0.0210551	0.0960448
HSF1	cg21550372	0.000459042	0.729072	0.00459087	0.458241	-0.00814713	0.0824758	-0.00407858	0.119465	0.00401445	0.0105769	-0.00284325	0.151903	-0.00657192	0.0115579
HSF1	cg21684411	-0.000111988	0.914933	0.00119364	0.791641	-0.000256496	0.82485	-0.000805619	0.581374	0.00372427	0.0204933	-0.000979096	0.265225	-0.00508764	0.0115821
HSF1	cg21686213	0.00290239	0.170858	-0.00241453	0.838142	-0.000486778	0.946815	0.0031362	0.483648	0.00606478	0.00514569	-0.000196825	0.954933	-0.000590638	0.887435
HSF1	cg21755044	-0.0012703	0.257076	0.00274181	0.732269	-0.00262777	0.362706	-0.00339796	0.0946329	-0.00276414	0.0633867	-0.000954243	0.549379	-0.000853342	0.701346
HSF1	cg21757790	-0.0133029	1.02e-11	-0.0114292	0.139767	-0.00843345	0.132705	-0.0119798	0.000474339	-0.0109733	3.55e-06	0.0020162	0.411809	-0.00714029	0.0566153
HSF1	cg21805179	0.00991607	0.000200979	0.0203705	0.118446	0.00241343	0.793612	0.00766017	0.117625	0.00373666	0.247977	-0.00449619	0.301703	0.00953636	0.0609658
HSF1	cg21825792	0.0027818	0.156119	-0.00869637	0.419356	-0.000489009	0.919691	0.00253761	0.478354	-0.0024563	0.3402	-0.000537363	0.851817	0.00677006	0.0784989
HSF1	cg21855257	0.000474343	0.799194	-0.00303836	0.758581	-0.00659839	0.298571	0.00156832	0.652589	0.0019625	0.399863	-0.00137742	0.62739	0.00194147	0.59991
HSF1	cg21865762	-0.000216418	0.842511	-0.00705055	0.441662	-0.0029502	0.359846	-0.000986449	0.623464	-0.00280293	0.0493593	0.00104337	0.554285	0.00234299	0.272781
HSF1	cg21979287	0.00286289	0.200482	-0.00373489	0.819904	0.0104659	0.12124	0.00611231	0.189867	0.00652181	0.00237648	0.000575934	0.875773	-0.00202442	0.635719
HSF1	cg21995613	-0.00226608	0.428984	-0.011243	0.43756	-0.00356871	0.742805	0.00192156	0.755596	0.00166468	0.396736	-0.000441486	0.92979	0.00115988	0.828579
HSF1	cg22016995	-0.00617218	0.0111951	-0.0114192	0.403237	-0.00873009	0.496518	-0.00524986	0.372438	-0.00106735	0.159762	-8.16e-05	0.98853	-0.00427812	0.3608
HSF1	cg22028728	-5.18e-05	0.977952	0.00457778	0.768793	0.00219784	0.675189	0.00194849	0.566434	-0.0075069	0.002378	-0.00141032	0.600675	0.00858818	0.021065
HSF1	cg22051853	-0.00680132	3.22e-06	-0.000453931	0.944277	-0.00551475	0.156364	-0.00510039	0.054635	-0.00503301	0.00259693	0.000456072	0.822228	-0.00565308	0.0454467
HSF1	cg22107533	-0.000402187	0.816397	0.000845304	0.934804	0.00539609	0.184576	0.004506	0.171281	-7.38e-05	0.972759	-0.00214906	0.380914	0.00403231	0.231817
HSF1	cg22199238	0.00102877	0.568096	-0.0100254	0.107533	-0.000502279	0.938271	0.00175464	0.583205	0.000805665	0.739345	6.02e-05	0.9828	0.00429999	0.220544
HSF1	cg22226398	-0.00019925	0.896348	-4.5e-05	0.995948	-9.42e-05	0.978857	-0.000352389	0.885263	-0.00397961	0.0742512	-0.00157432	0.444675	0.00612734	0.0395111
HSF1	cg22233512	-0.0095415	0.000797628	-0.00431487	0.752562	-0.000361423	0.964973	-0.0106769	0.0446531	-0.0127121	0.000270012	0.00168136	0.67077	0.00246051	0.660577
HSF1	cg22254413	0.0023462	0.101542	-0.00709892	0.327464	0.000924515	0.785293	0.00153898	0.523705	0.00030813	0.87768	0.0014083	0.371842	0.00430269	0.127731
HSF1	cg22260958	-0.000492562	0.853399	0.00154272	0.887894	-0.0133027	0.180212	0.00374484	0.472458	0.00373358	0.228037	-0.00234252	0.607291	-0.00130918	0.800565
HSF1	cg22269164	-0.00169725	0.369543	0.0210719	0.0288281	-0.00617492	0.24377	-0.00291276	0.366837	-0.00609097	0.018088	-0.00429835	0.0969331	0.0077349	0.0357686
HSF1	cg22282590	-0.00142784	0.00921207	-0.000486783	0.901649	-0.00379817	0.0650588	-0.00163556	0.125511	-0.000105119	0.86569	-0.00119118	0.250489	-0.00194598	0.0643133
HSF1	cg22293458	0.00139338	0.0599085	-0.00132322	0.796981	0.000464211	0.832329	0.00126271	0.349509	0.000355874	0.710291	-0.000671745	0.592262	0.00133962	0.346858
HSF1	cg22333163	0.00155068	0.130991	0.00301943	0.565469	0.00328442	0.271893	0.00309287	0.080411	-0.00308739	0.0196296	-0.000388109	0.779877	0.00780809	0.000106659
HSF1	cg22337964	-0.00520709	5.06e-05	-0.0106629	0.0395865	-0.0021323	0.354387	-0.00533077	0.00781352	-0.00379184	0.0473991	0.00322892	0.013239	-0.00187586	0.450613
HSF1	cg22374491	0.00642344	8e-05	0.00770348	0.339542	0.000204799	0.959159	0.00317937	0.236187	0.00499432	0.0269165	0.000645992	0.743321	0.00068137	0.829574
HSF1	cg22432956	0.00243853	0.230711	0.000525361	0.968147	0.00531299	0.377437	0.000272832	0.943669	0.00497846	0.0701085	0.00292506	0.329521	-0.00231367	0.56635
HSF1	cg22475676	-0.00510267	0.0460173	0.000827957	0.954665	-0.00803475	0.206815	-0.00382397	0.369524	-0.00257454	0.470539	-0.00176027	0.596559	0.00122813	0.803782
HSF1	cg22485558	-0.0046577	0.000779885	-0.000724147	0.913047	0.00160902	0.569604	-0.00144218	0.547574	-0.0010329	0.493102	0.00103138	0.517064	-0.00219152	0.36991
HSF1	cg22496199	-0.0108533	2.63e-10	-0.00884115	0.233807	-0.010093	0.0519567	-0.0119796	0.00010716	-0.00770478	0.000193874	0.0015692	0.504604	-0.00945633	0.00410157
HSF1	cg22517995	0.000245385	0.823286	-0.00479343	0.386724	-0.00506493	0.0696627	-0.00185672	0.299881	0.000257846	0.863465	0.00128151	0.339227	0.000741317	0.727062
HSF1	cg22565340	-0.0107702	1.6e-07	0.00719225	0.309278	-0.00640084	0.258427	-0.00891487	0.0123263	-0.00735992	0.00420498	0.00093154	0.730959	-0.0102235	0.00958689
HSF1	cg22571899	-0.00957963	2.49e-11	-0.0061988	0.262649	-0.00723244	0.0499354	-0.00886715	0.000246802	-0.00774703	1.83e-05	0.00086581	0.609561	-0.00628581	0.0219236
HSF1	cg22589974	-0.00979484	2.64e-10	-0.0068891	0.303302	-0.0105034	0.0383326	-0.0107113	6.73e-05	-0.00716393	0.000379304	0.000991302	0.653747	-0.00802636	0.00696891
HSF1	cg22647738	-0.00599679	0.00320893	-0.0143055	0.274717	-0.0056596	0.313073	-0.00685917	0.0465283	-0.00898238	0.00120357	0.000349178	0.900275	0.00254209	0.52417
HSF1	cg22673476	0.00078939	0.497202	9.04e-05	0.981752	0.000842625	0.758092	-0.00037493	0.84215	-0.00249243	0.117163	-0.000619518	0.663633	0.00424665	0.0542878
HSF1	cg22693837	0.00378218	0.00123153	-1.48e-08	0.999998	0.00642266	0.089307	0.00430935	0.0277271	0.00298544	0.0521263	0.00124338	0.465766	0.0020592	0.353033
HSF1	cg22698501	-0.00978677	1.11e-09	-0.0124176	0.0220557	-0.00982243	0.0513255	-0.0107731	0.000307011	-0.00800575	2.13e-05	0.00194308	0.372821	-0.00735179	0.0169314
HSF1	cg22713958	-0.000677926	0.701791	0.00668418	0.545228	-0.00216831	0.691288	-0.000459211	0.887212	0.00110186	0.645803	-0.000867235	0.757311	-0.00164261	0.631354
HSF1	cg22725343	0.000816677	0.686341	-0.0137154	0.0964208	-0.00958139	0.0475291	-0.00601193	0.0710935	4.34e-05	0.988111	-0.00185063	0.444709	-0.00468671	0.230227
HSF1	cg22764925	-0.0082317	0.00354107	-0.00522645	0.744025	0.00010342	0.991703	-0.00572265	0.329002	-0.00372438	0.0876578	-0.00140926	0.778488	-0.00502082	0.33017
HSF1	cg22862003	-0.0168952	0.000788795	-0.0232958	0.476654	-0.00273829	0.844108	-0.00959163	0.330798	-0.000789154	0.749743	0.00433492	0.564936	-0.0166967	0.0459801
HSF1	cg22930808	-0.0217373	0.00105554	-0.0280654	0.536441	0.00668118	0.718324	-0.00595565	0.662587	-0.00616769	0.028134	0.00648669	0.521702	-0.0123986	0.282939
HSF1	cg22940798	-0.00143912	0.587699	0.0118834	0.457971	-0.00467656	0.601386	0.00174802	0.713278	0.00148928	0.668759	-0.00302039	0.489227	-0.000310732	0.951758
HSF1	cg22987546	-0.00447839	0.0057253	0.00380123	0.646908	-0.0069356	0.134957	-0.0040472	0.158797	-0.00789919	0.00045377	-0.00176871	0.442797	0.00299931	0.342945
HSF1	cg23002431	-0.00484002	0.00883565	0.0131631	0.216444	-0.00133681	0.777493	-0.00242015	0.468532	-0.0113789	1.22e-06	-0.00336182	0.169493	0.0100855	0.00551173
HSF1	cg23018755	-0.0152066	2.8e-11	0.00223893	0.810216	-0.0153953	0.0101604	-0.0141823	0.00049803	-0.00969919	0.000201073	-0.000210594	0.94712	-0.0118063	0.00570847
HSF1	cg23032421	0.00654464	0.000120338	0.000320528	0.962208	-0.000341465	0.941616	0.00503533	0.0728463	0.00326423	0.142026	-0.000283256	0.890745	0.00468219	0.145388
HSF1	cg23069684	0.000741187	0.476761	-0.00124001	0.823689	-0.00121476	0.670187	-0.0015795	0.376135	-0.00101814	0.442948	-5.68e-05	0.969935	0.00114576	0.568772
HSF1	cg23097004	-0.00383501	0.0557316	0.0143312	0.292607	-0.00300764	0.560062	0.000744128	0.823468	-0.0110643	4.1e-05	-0.00227212	0.424086	0.0108868	0.00566504
HSF1	cg23128949	-0.0122179	1.58e-06	0.0257915	0.0493009	-0.0121232	0.0356635	-0.00918676	0.0471976	-0.0103517	0.000628734	-0.0023662	0.467774	-0.00801436	0.104009
HSF1	cg23173175	-0.0108403	5.81e-11	-0.00857521	0.221526	-0.00641579	0.149313	-0.0110468	0.000134137	-0.00836683	3.61e-05	0.00232539	0.298399	-0.00923735	0.00342812
HSF1	cg23216724	0.000669038	0.827413	-0.00596122	0.733355	-0.00656076	0.377762	0.00326734	0.518908	-0.0069562	0.104422	-0.00406969	0.366775	0.0113203	0.0602989
HSF1	cg23232773	0.00440319	0.107829	-0.00888523	0.730988	0.00966851	0.193165	0.0104612	0.0557682	0.00540117	0.0695384	-0.00284862	0.535079	0.00494865	0.347393
HSF1	cg23314866	-0.00823849	8.32e-07	-0.00322365	0.625042	-0.00820731	0.125473	-0.00663369	0.0375875	-0.00520668	0.00808182	3.8e-05	0.987637	-0.00598775	0.0617738
HSF1	cg23328938	0.0011242	0.280359	0.00881459	0.134053	0.00342312	0.18127	0.0033279	0.0529813	-0.00186964	0.209075	-6.89e-05	0.956621	0.00470959	0.0183891
HSF1	cg23352030	0.00199209	0.482718	-0.0171099	0.399237	-0.00492462	0.504491	-0.00621367	0.241348	-0.00223978	0.481436	-0.000642155	0.879334	0.000922454	0.861297
HSF1	cg23363263	-0.0176052	7.9e-12	-0.00362621	0.536024	-0.0155248	0.0496317	-0.0155106	0.000257565	-0.015357	5.24e-07	-0.000418745	0.896483	-0.00933663	0.0563616
HSF1	cg23387863	-0.00201341	0.283091	0.00178579	0.91525	0.000191746	0.962983	-0.00139059	0.69689	-0.000125921	0.949639	-0.0011243	0.674779	-0.00285046	0.420404
HSF1	cg23411470	-0.00333379	0.000712787	-0.00468984	0.398607	-0.00416429	0.326968	-0.0034266	0.0777722	-0.000467379	0.66486	-0.00018218	0.919514	-0.00228522	0.225214
HSF1	cg23460082	-0.0122318	1.18e-11	-0.00829986	0.260057	-0.011487	0.0192904	-0.0110333	0.000241968	-0.0104615	3.18e-06	2.01e-05	0.993108	-0.00652499	0.0546375
HSF1	cg23470684	-0.0138131	2.89e-12	-0.0106933	0.163225	-0.00935294	0.0859776	-0.0121031	0.000440349	-0.0121456	2.39e-07	0.00204923	0.40055	-0.007202	0.0560006
HSF1	cg23510764	0.00445903	0.140086	-0.0105775	0.630555	-0.00409042	0.56217	-0.00215336	0.691065	0.0022234	0.57625	0.00218432	0.604321	-0.00339875	0.570547
HSF1	cg23533285	0.00214198	0.257997	-0.000805517	0.95314	0.00902547	0.110759	0.00502222	0.178563	0.00466409	0.0369898	-0.000765886	0.807314	-0.00155483	0.674741
HSF1	cg23540139	-0.00187391	0.330133	-0.0053545	0.561381	-0.000331808	0.958671	0.00100845	0.796025	8.23e-05	0.96231	0.000725633	0.809392	0.00121825	0.731952
HSF1	cg23548201	-0.0166491	1.28e-12	-0.00793092	0.263353	-0.0100533	0.131202	-0.0153311	0.000178352	-0.0127661	2.88e-06	0.00283424	0.344592	-0.010237	0.0200226
HSF1	cg23560569	-0.00294832	0.131332	0.00165062	0.905706	-0.00547742	0.283868	-0.00689692	0.0496793	-0.00501955	0.0444842	0.00110186	0.682802	0.00157239	0.679531
HSF1	cg23570810	-0.00812395	0.0778687	0.0140712	0.629963	0.00404451	0.74154	0.00403177	0.652531	0.00357717	0.259566	-0.00115896	0.864054	-0.0101703	0.203131
HSF1	cg23714355	-0.00464515	0.00330068	0.00691985	0.423724	-0.00281926	0.569542	-0.000668685	0.819028	-0.0096213	1.75e-06	-0.000112839	0.963719	0.00767807	0.0133151
HSF1	cg23771052	-0.0133336	1.53e-11	-0.0117951	0.184225	-0.00968936	0.0869627	-0.0109691	0.0012047	-0.0120371	7.76e-07	0.00224733	0.372976	-0.00702497	0.063267
HSF1	cg23791391	-0.0102888	6.71e-10	-0.00582664	0.27045	-0.00753161	0.12277	-0.0094277	0.000842891	-0.00849103	3.53e-05	0.0010122	0.63079	-0.00716589	0.0256148
HSF1	cg23831685	-0.00539436	0.166878	0.00510429	0.82748	0.00757062	0.583341	0.00674668	0.399568	-0.000166871	0.958576	0.000800583	0.898298	0.001079	0.882492
HSF1	cg23891909	-0.0027812	0.0654806	-0.00671878	0.235257	-0.000239756	0.949385	0.00146269	0.600688	0.00026007	0.875542	0.000346956	0.867708	-0.00164478	0.560384
HSF1	cg23892836	0.000462644	0.840528	-0.00635649	0.735759	0.00824261	0.199481	0.00280536	0.534474	0.00308858	0.242328	0.0002289	0.949057	-0.00104645	0.811873
HSF1	cg23923934	0.00185293	0.562059	-0.0157073	0.547658	0.0038466	0.698581	0.00530174	0.41165	0.00676029	0.0438631	-0.00295425	0.592595	0.000239555	0.968896
HSF1	cg23928123	-0.0066477	0.000624203	0.00693722	0.512311	0.0017198	0.784951	-0.00262544	0.453402	-0.00268854	0.166152	-0.00031871	0.91343	-0.00391155	0.266302
HSF1	cg23935522	-0.00256776	0.20853	0.000262227	0.982967	-0.00849102	0.115514	-0.00191002	0.594753	-0.00482792	0.0834744	-0.0015341	0.600425	0.00443861	0.27193
HSF1	cg24002003	-0.000781413	0.562817	0.00385446	0.644155	-0.000354294	0.940746	-0.0013583	0.618251	0.00153147	0.336213	-0.00104686	0.626081	-0.00325589	0.220018
HSF1	cg24088496	-0.00384315	0.0819863	-0.00587282	0.668575	-0.00101332	0.872954	-0.00595362	0.144523	-0.00267446	0.373734	0.00128494	0.693606	-0.00138875	0.75084
HSF1	cg24100168	0.00146148	0.334851	0.000817704	0.906508	0.00130285	0.756904	0.000459059	0.865555	-0.000451376	0.827449	0.000200136	0.923353	0.00180918	0.538288
HSF1	cg24103563	-0.000585455	0.734066	-0.00463929	0.459048	-0.00410827	0.596922	0.00123196	0.747452	0.00143214	0.262018	0.00129716	0.699381	-0.000466942	0.888007
HSF1	cg24168413	-0.0079454	1.47e-07	-0.00379441	0.700021	-0.00768121	0.0856796	-0.00829885	0.00349338	-0.00430144	0.00683128	0.00100095	0.662549	-0.0103298	0.000364924
HSF1	cg24173234	-0.00644073	0.000433321	0.00834078	0.309659	-0.00640494	0.142297	-0.00555902	0.0552653	-0.0116108	1.29e-05	-0.00147967	0.512812	0.00368286	0.304746
HSF1	cg24263283	-0.00115109	0.440702	0.00416121	0.672618	-0.0150027	0.00454652	-0.00542392	0.0712416	0.00265309	0.0973461	-0.00489616	0.0437648	-0.00717626	0.0143756
HSF1	cg24280832	-0.00622676	0.139005	-0.0227817	0.33327	-0.0120413	0.280219	-0.0110906	0.162377	0.000882359	0.87436	0.00284164	0.630717	-0.0122756	0.13886
HSF1	cg24298610	-0.00790826	0.000156154	-0.0101895	0.538176	-0.010276	0.243002	-0.00774323	0.0838052	-0.00133397	0.288903	0.00021582	0.958824	-0.00925029	0.014512
HSF1	cg24304309	-0.00233798	0.170804	0.00111307	0.909601	0.00285378	0.520001	0.000649643	0.823976	-0.00230096	0.321295	0.000404423	0.857955	0.00410471	0.213459
HSF1	cg24329397	-0.0101439	1.65e-09	-0.00711839	0.319067	-0.0105004	0.0389353	-0.0099013	0.00086555	-0.00811028	9.94e-05	0.00161149	0.475218	-0.00726392	0.0249299
HSF1	cg24331727	0.00433446	0.00270244	0.00348372	0.600593	0.0064341	0.145872	0.00304944	0.226626	0.00318917	0.0933825	-9.98e-05	0.964907	0.00213386	0.444458
HSF1	cg24351901	0.00255965	0.151515	0.00162668	0.911832	0.0105733	0.0351482	0.00589929	0.0926636	0.00414976	0.0424416	-0.000100121	0.972748	0.00174354	0.607882
HSF1	cg24455875	-0.00137886	0.223813	0.0041297	0.498417	-0.00201176	0.491561	-0.00128995	0.542413	-0.0033042	0.0236375	-0.00131892	0.400792	0.00193495	0.384042
HSF1	cg24511258	5.64e-05	0.966664	-0.00636913	0.35773	0.00264968	0.588232	0.000559651	0.834717	0.00180492	0.2364	0.00179234	0.433171	-0.00140967	0.594234
HSF1	cg24514600	-0.0155235	3.89e-09	-0.00494701	0.651859	-0.0161201	0.0598094	-0.0149673	0.00214181	-0.0133626	4.23e-06	-0.000966911	0.794702	-0.0111828	0.0269647
HSF1	cg24548817	-0.0136386	2.47e-13	-0.00394848	0.587851	-0.0134151	0.01697	-0.0124732	0.000107321	-0.0124062	1.65e-07	-7.54e-05	0.976425	-0.00536193	0.127083
HSF1	cg24574692	-0.00991611	3.15e-09	-0.0148546	0.250202	-0.00845454	0.064797	-0.0111517	0.000502821	-0.0051444	0.00385543	0.00436731	0.108001	-0.0115412	0.000300161
HSF1	cg24598860	0.00361593	0.0287035	0.00531816	0.540181	0.00656144	0.0923437	0.00101922	0.74812	0.000909228	0.659044	0.00184443	0.426311	0.00178525	0.578193
HSF1	cg24603130	0.00724195	0.0192666	-0.00893626	0.591099	-0.00258704	0.782762	0.00139064	0.819037	0.000607211	0.827843	-0.00301538	0.546671	0.00779692	0.175858
HSF1	cg24628310	-6.43e-05	0.960372	-0.00901788	0.273293	0.00308047	0.397117	0.000298475	0.894859	-0.00312968	0.0714356	-9.44e-05	0.960594	0.00469989	0.0581777
HSF1	cg24674925	-0.0108705	9.37e-10	-0.00418065	0.549685	-0.0135788	0.00931487	-0.0127495	5.96e-05	-0.00762041	0.000618636	-0.000875102	0.697103	-0.0106444	0.00176791
HSF1	cg24678928	-0.0123369	0.0137209	-0.0103266	0.749306	0.000900774	0.954932	0.000557888	0.9579	-0.00137859	0.413405	0.0041919	0.62574	-0.00803055	0.365213
HSF1	cg24687432	-0.00372478	0.00390976	-0.000492339	0.960763	-0.0114506	0.00323403	-0.00522286	0.033497	-7.06e-05	0.964742	-0.00152688	0.451614	-0.00588899	0.0181438
HSF1	cg24694018	-0.00662575	2.66e-06	-0.00639122	0.347178	-0.0121367	0.00255763	-0.00892144	0.000179834	-0.000808007	0.661877	-0.00234045	0.211762	-0.00984704	0.000224711
HSF1	cg24705841	0.00165408	0.487358	-0.00407919	0.769818	-0.00442861	0.494443	0.00234654	0.588669	0.0077585	0.0163163	-0.0045989	0.213321	-0.00573741	0.21797
HSF1	cg24709587	-0.00432162	0.0089048	0.00566274	0.690286	-0.00592994	0.186077	-0.00480383	0.136467	-0.00131489	0.505715	-0.00210452	0.406775	-0.00661372	0.0404249
HSF1	cg24798947	-0.0019586	0.247521	0.00714739	0.435838	-0.000978938	0.835595	-0.00096137	0.757631	-0.00483556	0.0292876	-0.0013565	0.612364	0.0019802	0.553532
HSF1	cg24833456	-0.0133923	2.67e-11	-0.00347665	0.578341	-0.0114034	0.0783023	-0.0117777	0.000767559	-0.0117814	1.99e-06	0.000886301	0.743639	-0.00803929	0.0369248
HSF1	cg24886006	-0.0133534	2.05e-11	-0.0104835	0.297213	-0.00931779	0.0570887	-0.0116443	0.000656018	-0.0112493	4.52e-06	0.00208883	0.406236	-0.00705535	0.0633787
HSF1	cg24898914	0.00350947	0.0170446	-0.00447544	0.484547	0.00532999	0.125078	0.004619	0.0600042	0.00425741	0.0456769	0.00152508	0.354728	0.00253702	0.380362
HSF1	cg24904009	-0.00295398	0.0246461	-0.00246688	0.642403	-0.00326817	0.361165	-0.00354813	0.121554	-0.00421715	0.0170404	0.00231716	0.209192	0.000756961	0.770802
HSF1	cg24922246	-0.00364092	0.000219406	-0.000530046	0.87486	-4.23e-05	0.986565	-0.00171159	0.291979	-0.00232783	0.0858959	0.000396521	0.722624	-0.000140567	0.940052
HSF1	cg24939283	0.00259299	0.403337	-0.013008	0.571941	0.0145129	0.116388	0.0101378	0.0775293	0.00437352	0.247193	0.0013083	0.789533	0.00710193	0.250055
HSF1	cg25008614	0.00164667	0.401502	-0.00534234	0.485892	0.0014328	0.684818	0.000756329	0.860009	0.00423701	0.0313879	-0.00171434	0.342408	-0.00113353	0.767674
HSF1	cg25017777	-0.00837308	2.11e-09	-0.00224048	0.711893	-0.00669992	0.0627563	-0.00882439	0.000220868	-0.00577729	0.000931688	0.00135872	0.415175	-0.00764018	0.00411211
HSF1	cg25042789	0.010451	6.73e-06	-0.00582184	0.742716	0.0128636	0.0358946	0.0116077	0.00962543	0.0110592	0.000116339	0.000862228	0.809618	0.00427714	0.34805
HSF1	cg25044615	-0.0109555	1.05e-10	-0.00869941	0.136676	-0.00883373	0.0955827	-0.0108285	0.000295445	-0.00990305	1.56e-06	0.00161341	0.485424	-0.00591776	0.0686836
HSF1	cg25114611	-0.00665615	1.07e-06	-0.00590333	0.564563	-0.0037215	0.395681	-0.00618307	0.0158427	-0.00483909	0.00314082	0.000660247	0.767464	-0.00280704	0.277755
HSF1	cg25164589	-0.00843304	0.000294128	-0.00953737	0.539644	-0.0090965	0.141715	-0.0117235	0.00698697	-0.010813	0.00041463	0.00594301	0.0706531	-0.000285982	0.94977
HSF1	cg25178683	-0.00309917	0.280947	0.0198692	0.296231	-0.00287582	0.790962	0.00104902	0.864713	-0.00199657	0.471102	-0.007282	0.156817	-0.000550826	0.920882
HSF1	cg25242306	0.00340692	0.0184315	0.00718939	0.277358	0.00696307	0.0703284	0.00390195	0.135874	-0.000986421	0.584481	0.000458384	0.811127	0.00494618	0.0725302
HSF1	cg25283432	0.000697481	0.328758	0.00510154	0.251121	-0.000217036	0.879885	0.0037845	0.00304356	-0.00265095	0.00646945	-0.000882694	0.348986	0.00588814	2.77e-05
HSF1	cg25298189	-0.0127779	2.49e-14	-0.00650169	0.524719	-0.0112343	0.00504411	-0.0127046	1.68e-05	-0.0101402	5.81e-07	0.00104987	0.625549	-0.00835123	0.00803758
HSF1	cg25317210	-0.00557066	0.00702799	-0.000758219	0.951775	-0.0110726	0.0181177	-0.00801299	0.0383705	-0.00724763	0.00542091	-0.00176357	0.480562	0.000266223	0.947815
HSF1	cg25325512	-0.00871773	4.04e-05	0.00497081	0.680462	-0.00226669	0.595814	-0.00667744	0.0718803	-0.00808536	0.00577845	-0.000614465	0.822461	-0.00276632	0.500718
HSF1	cg25345365	-0.00302408	0.20621	0.00869505	0.467539	0.0110589	0.15255	-0.00230367	0.632583	-0.000753375	0.786141	0.00586207	0.107085	-0.00103055	0.826346
HSF1	cg25498843	-0.0088689	2.37e-06	-0.00156055	0.888246	-0.0109883	0.074186	-0.00936934	0.00362014	-0.00664741	0.0079407	-0.000623639	0.829086	-0.00650065	0.0752236
HSF1	cg25509467	-0.00810926	1.2e-09	-0.00582594	0.258735	-0.00677408	0.118883	-0.00884986	0.000150958	-0.00532869	0.00124744	0.000403476	0.82301	-0.00661598	0.00983444
HSF1	cg25539555	-0.0106481	4.71e-10	-0.00654677	0.316653	-0.012088	0.0117762	-0.0110824	0.000294574	-0.00796491	0.000114019	-2.33e-05	0.9913	-0.00803818	0.0142577
HSF1	cg25563198	-0.00478407	0.000253772	-0.0049111	0.588199	-0.00156923	0.687827	-0.00558263	0.0232349	-0.00176093	0.251801	0.00235397	0.244524	-0.00581553	0.0206113
HSF1	cg25637655	0.00359559	0.440054	-0.00564224	0.873428	-0.00358704	0.749355	-0.00567367	0.476744	0.0164169	0.0122028	-0.00705401	0.274926	-0.016784	0.0641349
HSF1	cg25753291	-0.00786163	7.75e-05	0.00688737	0.643925	-0.00747792	0.15214	-0.00668176	0.063006	-0.014193	5.91e-08	-0.00086236	0.749431	0.0084111	0.0314258
HSF1	cg25800166	-0.00648125	0.00307317	-0.0221941	0.0925834	-0.00372783	0.556251	-0.00638568	0.120684	0.00100521	0.702397	0.00330154	0.313563	-0.0107006	0.0108923
HSF1	cg25806655	-0.00802987	2.06e-05	-0.00726687	0.499399	-0.00652879	0.183776	-0.00470865	0.192032	-0.00787959	0.000146013	0.00156638	0.586595	-0.00495261	0.179499
HSF1	cg25843003	-0.00203495	0.439936	0.0110296	0.446492	0.00677243	0.0830108	0.0025871	0.549813	0.00339302	0.334315	-0.00210859	0.419185	-0.00170736	0.726939
HSF1	cg25863829	0.00129087	0.485207	-0.00476576	0.630275	0.00234133	0.69056	0.000596892	0.854876	-0.00316422	0.212809	0.000636689	0.822265	0.00686696	0.0601436
HSF1	cg25884651	-0.00300111	0.0548539	-0.00712248	0.25842	-0.0054659	0.40503	-0.00250998	0.435703	0.00163321	0.266612	-0.000165491	0.953202	-0.00518409	0.0791892
HSF1	cg25984164	-0.00531884	0.186247	0.0181307	0.440617	0.0174413	0.201038	0.0120761	0.134677	-0.000848895	0.779439	0.00138238	0.825316	0.00523315	0.476091
HSF1	cg25990696	-0.0131235	2.8e-08	-0.015298	0.264584	-0.0176315	0.0109558	-0.0137336	0.00149034	-0.00951333	0.000387925	0.00138785	0.68402	-0.0120606	0.00768414
HSF1	cg25998594	-0.00430114	0.0642623	-0.000383517	0.980257	0.00594498	0.438773	0.00149754	0.762627	-0.000673505	0.604855	0.00138664	0.715608	0.000451108	0.913959
HSF1	cg25998603	0.00215527	0.323154	0.0184267	0.0731232	-0.00190608	0.784445	-7.57e-05	0.984754	-0.00161385	0.570593	0.00095268	0.77674	0.00510179	0.226619
HSF1	cg26002008	-0.00823132	1.41e-09	-0.00204699	0.732823	-0.0057007	0.123754	-0.00673194	0.0044181	-0.00753057	3.7e-06	0.000652049	0.710888	-0.00511024	0.0515312
HSF1	cg26002422	-0.0109039	8.41e-12	-0.00282033	0.667889	-0.00909089	0.0296541	-0.0106376	7.29e-05	-0.00897852	5.45e-06	-0.000376278	0.841741	-0.0067105	0.0261702
HSF1	cg26060580	-0.00708686	4.48e-06	0.00641647	0.258906	-0.0124973	0.00856902	-0.0090052	0.00236985	-0.00457993	0.0120192	-0.00186338	0.440361	-0.00749664	0.0120949
HSF1	cg26081786	-0.00102757	0.404504	-0.00161551	0.745499	0.000734013	0.768192	-0.00103188	0.646383	-0.0033367	0.0446377	0.000393686	0.802257	0.00322554	0.181208
HSF1	cg26112542	-0.00663994	0.000480142	-0.0167465	0.113132	-0.00585024	0.315277	-0.00879794	0.00736343	-0.0106343	4.51e-05	0.00116362	0.672988	0.00257484	0.487449
HSF1	cg26167603	-0.00932794	2.98e-10	-0.00549666	0.369865	-0.00504662	0.206664	-0.0072481	0.00321529	-0.00864482	1.5e-05	0.000518146	0.777822	-0.00447342	0.116735
HSF1	cg26243277	0.000572977	0.583123	0.00509271	0.191613	-0.00183492	0.613478	0.000429624	0.820239	-0.000350518	0.799445	-0.00111044	0.46601	0.00272374	0.187575
HSF1	cg26305504	-0.00708165	1.15e-05	-0.0015776	0.879638	-0.0117059	0.000383456	-0.00679672	0.014799	-0.00406281	0.0500256	-0.000733794	0.73633	-0.00819109	0.00882663
HSF1	cg26312951	-0.0119134	0.00185669	-0.0275622	0.312173	0.0016168	0.870612	-0.00424923	0.587673	-0.00184151	0.379363	0.00581998	0.307244	-0.00854171	0.209031
HSF1	cg26392102	-0.00231642	0.170726	-0.0184424	0.134453	0.00271425	0.485204	-0.00204612	0.493818	0.000596013	0.799785	3.17e-05	0.989221	-0.000959788	0.77379
HSF1	cg26416615	-0.00587014	0.000117022	0.00500682	0.678468	-0.00913434	0.0422658	-0.00529367	0.0877152	-0.00391575	0.0246938	-0.00297683	0.275378	-0.00327625	0.263112
HSF1	cg26422453	-4.91e-05	0.954991	-0.0018078	0.591044	-0.000920577	0.78405	-0.000333236	0.83526	0.0013035	0.210466	0.00118333	0.408794	-0.000454154	0.786172
HSF1	cg26443127	-0.0128313	2.64e-13	-0.0145809	0.0631899	-0.0116685	0.0199439	-0.0132505	2.04e-05	-0.0106415	3.54e-07	0.00264965	0.256625	-0.00873618	0.00860526
HSF1	cg26505274	0.00663123	0.0260508	0.00907929	0.585446	-0.00454589	0.525277	0.00079797	0.886174	-0.00153807	0.615568	-0.0046481	0.241193	0.0056167	0.308077
HSF1	cg26531432	-0.00290286	0.30467	0.00834031	0.621267	0.00200983	0.813289	0.00349881	0.519887	0.000517457	0.875214	-0.000899058	0.827955	-0.000628843	0.90999
HSF1	cg26535158	-0.0128232	1.44e-10	-0.0136371	0.0537891	-0.0134879	0.0437633	-0.0134557	0.000175311	-0.00812287	0.000489686	0.00310657	0.271364	-0.0118734	0.00178147
HSF1	cg26557908	0.00161699	0.304179	0.00526889	0.502804	0.00366972	0.305902	0.00275625	0.276384	-0.00177331	0.411117	-0.00145661	0.421807	0.00428676	0.165497
HSF1	cg26599989	-0.00026602	0.84823	0.00695734	0.421469	0.00142438	0.693215	0.00012474	0.959182	-0.00563763	0.00193841	0.000515362	0.803556	0.0071282	0.00872639
HSF1	cg26605164	-0.0117404	5.4e-12	-0.00773238	0.308174	-0.00864059	0.0437712	-0.00934887	0.00118762	-0.00913106	2.48e-05	0.00200991	0.349981	-0.00638871	0.0476326
HSF1	cg26645302	0.00222794	0.120606	0.00155821	0.891568	-0.00147628	0.712159	-0.000729339	0.771285	-0.00151263	0.383482	-0.00269541	0.242539	0.00342283	0.216926
HSF1	cg26651978	-0.00363604	0.00889403	-0.00906331	0.304943	-0.00798996	0.0495951	-0.00524122	0.0508363	-0.0045685	0.00577143	-0.00159998	0.435651	0.000180319	0.946425
HSF1	cg26663590	-0.00462055	0.0190466	0.0211928	0.120482	0.00145148	0.787311	0.00116888	0.740451	-0.0108774	3.75e-05	-0.00189257	0.533993	0.0107008	0.00569054
HSF1	cg26680656	-0.00165014	0.421192	0.00135517	0.899905	-0.000119948	0.985676	0.000292887	0.942369	-0.00648742	0.00502602	-0.000163673	0.958403	0.00918019	0.0220192
HSF1	cg26709300	0.00190708	0.273573	0.00499342	0.657635	0.00811296	0.133132	0.00432715	0.174148	-0.0030532	0.18352	0.000357447	0.889498	0.00923971	0.00622589
HSF1	cg26724018	-0.00311514	0.205462	-0.0106729	0.553815	-0.00376005	0.586639	0.000165927	0.972692	-0.00100965	0.729046	-0.000527781	0.891234	-0.00135869	0.777302
HSF1	cg26730653	0.00401666	0.0133756	0.0100529	0.228918	-0.00533122	0.347503	0.00256991	0.376861	0.00164224	0.434757	-0.0030826	0.233451	0.00356369	0.252514
HSF1	cg26801613	-0.00865026	5.16e-06	-0.00486174	0.559799	-0.00901658	0.132686	-0.0080011	0.0122023	-0.0057976	0.0149879	-0.00196173	0.468873	-0.00472474	0.194688
HSF1	cg26816919	0.00223428	0.140543	0.00381283	0.495723	-0.000395962	0.919604	0.000698668	0.787022	0.000407082	0.844458	-0.000705684	0.717499	0.00157296	0.596347
HSF1	cg26827202	-0.00594957	6.92e-05	-0.00669245	0.141316	-0.00323735	0.402407	-0.00430697	0.0843737	-0.0103675	2.28e-06	-0.000261064	0.893913	0.0053175	0.0695193
HSF1	cg26867393	-0.00426655	0.000338615	0.00582693	0.531593	-0.00550677	0.160539	-0.00356937	0.130613	-0.00279936	0.0365972	-0.00126175	0.560511	-0.00335932	0.14696
HSF1	cg26882438	-0.00617836	0.0461661	-0.018498	0.206743	-0.00302744	0.730879	-0.00444005	0.467577	0.0019158	0.511607	-0.00174522	0.688903	-0.00908816	0.107131
HSF1	cg26884033	-0.00879651	1.95e-09	-0.00350066	0.527869	-0.00445589	0.310952	-0.00703248	0.0055155	-0.00857944	1.66e-06	0.000621326	0.755589	-0.00241063	0.393331
HSF1	cg26889953	-0.0138985	8.26e-11	-0.0133881	0.196661	-0.0166304	0.00317723	-0.0150055	9.56e-05	-0.00923099	0.000110972	0.00145936	0.598827	-0.013772	0.000641529
HSF1	cg26916621	-0.00450422	0.0100822	0.00332834	0.734225	-0.00740741	0.0377014	-0.00635548	0.0372537	-0.00186998	0.395553	-0.000781865	0.707252	-0.00720875	0.0331333
HSF1	cg26955383	0.000689469	0.605389	0.008952	0.256658	0.00126895	0.695126	0.000660138	0.786082	-0.00120079	0.484229	-0.00233341	0.24841	0.000952113	0.714668
HSF1	cg26955963	-0.00129766	0.428588	-0.00909967	0.517508	-0.00396797	0.342424	-0.00244807	0.393645	-0.00179128	0.405653	0.000715765	0.778749	-0.00112535	0.724026
HSF1	cg26959945	0.000616727	0.689833	0.00478457	0.484244	-0.0027252	0.49475	0.000460522	0.859541	-0.00418683	0.0397553	-0.000384576	0.853419	0.00712885	0.0172252
HSF1	cg26999340	-0.0100709	9.15e-11	-0.00972991	0.11014	-0.00964958	0.0317507	-0.00875825	0.0012413	-0.0087226	5.81e-06	0.000942502	0.654225	-0.00583774	0.0498927
HSF1	cg27024363	0.00260781	0.044466	-0.0112668	0.0527016	0.00247487	0.485343	0.000322311	0.879063	-0.000274231	0.877307	0.00171444	0.329558	0.0038255	0.12731
HSF1	cg27032101	-0.000171149	0.906924	-0.00356337	0.561039	0.000227717	0.962615	0.00131629	0.624837	-0.000365137	0.846839	0.0012209	0.569647	0.00395924	0.168949
HSF1	cg27045295	-0.00109872	0.644696	0.0101214	0.439081	-0.00463481	0.487618	0.00100344	0.81709	-0.00494555	0.118661	-0.00125558	0.715039	0.00570034	0.225469
HSF1	cg27049094	0.00340353	0.172587	0.0154652	0.444493	-0.000539841	0.944231	0.00385288	0.421414	-0.00133077	0.66544	-0.00271432	0.517272	0.00880999	0.0703678
HSF1	cg27058077	-0.013058	1.58e-10	-0.00559576	0.366136	-0.012711	0.0137865	-0.0120767	0.000648254	-0.0107978	9.86e-06	0.00141632	0.566614	-0.00914472	0.0187116
HSF1	cg27094376	-0.0100361	3.51e-10	-0.00290808	0.729165	-0.00921077	0.0232846	-0.0101476	0.000426797	-0.00738321	0.00014465	0.000572686	0.779213	-0.00820058	0.00735082
HSF1	cg27106909	0.000801771	0.549061	0.0052227	0.40203	0.00946048	0.025565	0.00349563	0.147198	-0.00224818	0.201196	0.000929088	0.631964	0.00414368	0.111791
HSF1	cg27212386	-0.0120603	1.01e-11	-0.00718501	0.21653	-0.0104972	0.0461876	-0.0112401	0.000236156	-0.00975829	5.91e-06	0.0013828	0.562607	-0.00741522	0.0267071
HSF1	cg27269112	-0.0105397	9.24e-12	-0.00823661	0.274992	-0.00966314	0.0153585	-0.00920972	0.000396587	-0.00919659	2.27e-06	-5.2e-05	0.978731	-0.00542141	0.0666728
HSF1	cg27277339	-0.00718779	1.41e-05	-0.00399901	0.601999	-0.00368701	0.234541	-0.00497883	0.0526306	-0.0109277	6.53e-06	-0.000320381	0.861363	0.00210809	0.512458
HSF1	cg27295113	0.00324096	0.0170547	0.00891597	0.276921	0.000998534	0.789652	0.0015912	0.473443	0.00139847	0.465195	-0.00315575	0.0707406	0.00383904	0.147676
HSF1	cg27320774	-0.0100461	5.17e-12	-0.010117	0.0416055	-0.00758423	0.0623518	-0.00881838	0.000249672	-0.00883662	3.15e-06	0.000136401	0.940088	-0.0050136	0.0716849
HSF1	cg27327093	-0.00951537	1.48e-10	-0.00282483	0.667904	-0.0115248	0.00411871	-0.00900909	0.000731681	-0.00745847	2.56e-05	5.7e-05	0.977119	-0.00675942	0.0177273
HSF1	cg27335571	-0.000472761	0.513879	-0.000627085	0.853343	-0.000148382	0.95224	-0.000768851	0.564792	-0.00137824	0.119765	3.79e-05	0.972645	-0.00105975	0.445788
HSF1	cg27397830	0.00551688	0.000120553	0.00164372	0.827863	0.00491625	0.142624	0.00462831	0.0522458	0.00274129	0.129944	0.000370289	0.849909	0.00329129	0.220616
HSF1	cg27470213	0.00207717	0.242604	-0.0208183	0.083457	-0.00311311	0.545689	-0.0027927	0.396084	0.000640735	0.746741	0.00238359	0.376811	-0.00129159	0.696988
HSF1	cg27486585	0.00500415	0.0107845	-0.0101364	0.381767	0.00914935	0.116254	0.00399034	0.272875	0.00700966	0.006165	0.00221507	0.412946	-0.00112566	0.772017
HSF1	cg27511678	0.00503014	0.00212636	0.0255138	0.00448304	0.000269107	0.956186	0.00320148	0.249188	0.00310413	0.143681	-0.0042609	0.068687	0.00440364	0.164523
HSF1	cg27529346	0.00333948	0.132334	-0.00246182	0.891765	0.00159472	0.81595	0.00478566	0.260029	0.00493494	0.0703688	-0.00438692	0.229441	0.00192419	0.657206
HSF1	cg27537252	0.000572458	0.901458	-0.00539404	0.852484	0.0178808	0.148962	0.00769644	0.407215	0.0114667	0.00273047	-0.00172146	0.794041	-0.00613616	0.45805
HSF1	cg27540367	-0.00210805	0.0463626	-0.000886488	0.86734	-0.00181077	0.560522	-0.00331671	0.0919353	-0.00271635	0.0282353	-0.000103283	0.945323	-0.00238791	0.240919
HSF1	cg27552857	-0.0076004	4.87e-07	-0.00904333	0.407886	-0.00830357	0.0533914	-0.00647392	0.017285	-0.00600329	0.000245898	0.000349857	0.878448	-0.0073561	0.0116261
HSF1	cg27580567	-0.00797187	0.000362653	-0.00547595	0.724836	-0.00871655	0.133313	-0.00845933	0.0331526	-0.0104866	0.000167125	-0.000886199	0.778914	0.000270232	0.950836
HSF1	cg27612129	0.000236614	0.868013	0.00156668	0.817331	-0.00207326	0.54792	-0.00116684	0.631378	-0.00376311	0.0491321	0.000257463	0.872935	0.00455883	0.089993
HSF1	cg27662789	0.00495113	0.0789603	0.00630739	0.806601	-0.00661741	0.51289	-0.00486396	0.407048	0.00610018	0.0526069	-0.00398334	0.456822	-0.00456347	0.410162
IRF1	cg00078782	-0.00391922	0.000819282	-0.00341667	0.556809	-0.00795747	0.12527	-0.000816324	0.658577	-0.00570596	0.00127659	-0.000862604	0.686887	-2.92e-05	0.990389
IRF1	cg00218406	-0.015428	6.9e-13	-0.00189502	0.882443	0.00288241	0.669869	-0.0160974	4.76e-07	-0.00402164	0.235986	0.00394673	0.261886	-0.0138933	0.000666309
IRF1	cg00243880	-0.00443999	0.000335389	-0.00440158	0.480895	-0.010414	0.0395304	-0.00185179	0.333183	-0.0039829	0.0348085	-0.000617414	0.77953	-0.00261533	0.304346
IRF1	cg00257455	0.00173849	8.96e-06	-0.00141259	0.439566	0.00505772	0.00252393	0.00137073	0.0294858	0.000495843	0.43074	0.00157226	0.023803	0.000175111	0.825547
IRF1	cg00272009	-0.013042	4.78e-15	-0.00853174	0.321383	-0.0125273	0.12553	-0.0161283	2.56e-08	-0.00152703	0.49345	2.32e-05	0.99475	-0.0113804	0.00033351
IRF1	cg00287009	-0.00359081	0.000491946	0.000577332	0.892062	-0.00574341	0.249945	-0.0053597	0.00281071	0.00193428	0.220866	-0.00215913	0.321304	-0.00414709	0.0500383
IRF1	cg00290355	0.00232347	0.015333	-0.000307805	0.962911	-0.0025983	0.447858	0.00308055	0.0436882	-0.000401292	0.807809	-0.000603717	0.722299	0.00330659	0.0963687
IRF1	cg00290637	-0.00478053	7.38e-06	-0.00300004	0.544944	-0.00729234	0.101504	-0.00245392	0.132855	-0.00443344	0.00567595	-0.000625935	0.73582	-0.00183639	0.401262
IRF1	cg00320269	-0.00342831	0.00655723	-0.00551671	0.227684	-0.0056268	0.326732	0.000404447	0.842176	-0.00454335	0.0144467	0.00114772	0.624511	-6.72e-06	0.997945
IRF1	cg00340855	-0.00660949	1.9e-05	0.00797215	0.394464	-0.000116005	0.986789	-0.0106025	5.03e-05	0.00368776	0.127446	0.000833293	0.782764	-0.0122087	9.48e-05
IRF1	cg00347584	0.000992147	0.240915	-0.00208183	0.704324	-0.00204063	0.53307	0.000941592	0.483405	-0.00187594	0.192906	-0.00108742	0.495822	0.00382891	0.0286709
IRF1	cg00358010	-0.00357096	9.65e-05	0.00053472	0.904308	-0.00801839	0.0361412	-0.00222157	0.119336	-0.00359191	0.01626	-0.00107314	0.527657	-0.00172734	0.361038
IRF1	cg00432233	0.000159417	0.869765	-0.00152248	0.274428	-0.000900356	0.473563	0.00257124	0.126342	-0.000437097	0.74341	-0.000117273	0.830723	0.00509797	0.0101279
IRF1	cg00458211	-0.00557468	1.83e-11	0.000103058	0.98445	-0.0122418	0.0165195	-0.00716324	5.04e-06	0.00039827	0.675482	-0.00131919	0.558787	-0.00691864	2.12e-05
IRF1	cg00480970	0.00625622	1.56e-09	-0.00132253	0.850091	-0.000427611	0.906583	0.00630464	0.000150906	0.00166558	0.301355	-0.00226182	0.245538	0.0038422	0.0548789
IRF1	cg00481272	0.00232794	0.00071178	0.00222971	0.515232	-0.000511788	0.828372	0.000946661	0.345409	0.00224018	0.0423644	-0.000727736	0.503631	0.00215475	0.124912
IRF1	cg00504445	0.00290794	0.0170793	0.0025599	0.758068	-0.00246128	0.639296	0.00401576	0.0500467	-0.00348036	0.0628096	-0.000230765	0.930064	0.00714132	0.00457058
IRF1	cg00508575	0.00192927	0.0277895	0.000507683	0.932468	-0.000418803	0.921943	0.00210176	0.128416	0.000194052	0.900617	0.000402881	0.837799	0.0019097	0.293482
IRF1	cg00533183	-0.00601877	1.58e-06	-0.00533751	0.636248	-0.00433371	0.36444	-0.00738192	0.000309656	-0.000619391	0.768847	0.000852421	0.727328	-0.00257208	0.316778
IRF1	cg00539491	0.00165784	0.0804814	0.00623874	0.27752	-0.0015271	0.625421	0.0033296	0.0200163	-0.00243049	0.153546	-0.00321129	0.041425	0.00482014	0.0143599
IRF1	cg00569896	0.00544005	6.45e-06	-0.00821396	0.272756	-0.00133511	0.790824	0.0035793	0.0639113	0.00252952	0.197245	9.21e-05	0.968465	0.00322101	0.18891
IRF1	cg00570504	-0.00850091	1.66e-13	-0.00207445	0.752553	-0.00860771	0.124086	-0.00703301	3.4e-05	-0.0058539	0.00374788	0.000518047	0.824443	-0.00241506	0.287981
IRF1	cg00598235	-0.00689351	1.94e-13	-0.00980062	0.156841	-0.00560665	0.223804	-0.00868668	8.52e-08	-0.000721373	0.570527	0.000432162	0.836672	-0.00537495	0.002848
IRF1	cg00622957	-0.00484729	0.000208423	-0.00445585	0.334166	-0.00466528	0.34713	6.82e-05	0.971575	-0.00705696	0.000332215	0.000562195	0.78666	0.000719564	0.788759
IRF1	cg00633969	-0.00126746	4.44e-07	-0.00155585	0.389927	-0.00249359	0.0729429	-0.00144565	0.00158191	-2.24e-05	0.949947	-6.72e-05	0.915589	-0.00148375	0.00358074
IRF1	cg00647820	0.00480178	0.00519337	-0.00940376	0.343981	-0.00282773	0.761158	0.00484886	0.103968	-0.000543712	0.828173	-0.00120534	0.744773	0.00364444	0.293098
IRF1	cg00674311	-0.00337755	0.00330548	-0.00532234	0.278146	-0.007684	0.138444	-0.000684924	0.698584	-0.00423612	0.0150431	0.000104962	0.959369	-0.00126645	0.595502
IRF1	cg00676801	-0.00552462	6.17e-06	-3.77e-05	0.996617	0.000427835	0.94414	-0.00763616	0.000463189	0.000891879	0.610394	0.00303959	0.270728	-0.00522138	0.0353128
IRF1	cg00679477	0.00626073	1.94e-05	0.00387812	0.691172	-0.00189178	0.793372	0.0055796	0.0192397	0.00103434	0.655471	-0.00112737	0.722541	0.00626513	0.0357072
IRF1	cg00736299	-0.00474702	0.00591793	-0.0065356	0.37986	-0.0136661	0.0466176	-0.00236686	0.360671	-0.00207272	0.464663	0.00143466	0.629188	-0.00744645	0.036751
IRF1	cg00790756	-0.00545926	0.000941964	-0.0130248	0.269376	-0.00793528	0.236546	-0.00214217	0.458223	-0.00307203	0.138671	0.0050964	0.153662	-0.00667514	0.0476775
IRF1	cg00791181	-0.000299227	0.831236	0.00633334	0.459483	-0.011075	0.0493845	0.0019414	0.368672	-0.00568515	0.0171556	-0.00327473	0.182906	0.00665745	0.022803
IRF1	cg00855901	-0.00794914	8.85e-15	0.00411449	0.104383	-0.00232403	0.403125	-0.00606444	1.57e-05	-0.00585443	0.000470215	2.78e-06	0.998214	-0.00154005	0.427132
IRF1	cg00869668	-0.00631984	3.81e-05	0.000171487	0.977256	-0.00132697	0.812162	-0.00259104	0.239529	-0.00430087	0.0814714	0.00286931	0.246673	-0.00568759	0.0678148
IRF1	cg00893008	-0.00418235	0.00246074	-0.00435635	0.398734	-0.00577223	0.344887	-1.58e-05	0.994286	-0.00391309	0.0575329	0.000782273	0.755119	-0.0023371	0.411744
IRF1	cg00959259	-0.0424518	1.75e-39	-0.0289316	0.172861	-0.018337	0.0685897	-0.0443097	6.48e-17	-0.0100761	8.72e-05	0.0127126	0.017716	-0.0316137	2.03e-10
IRF1	cg00960240	-0.00167102	0.0550114	0.00287111	0.365013	0.00116161	0.78182	-0.00272233	0.0443745	0.00162601	0.24018	-0.0002402	0.884975	-0.00191384	0.288544
IRF1	cg00974864	-0.00349375	0.000967021	-0.00161011	0.735458	-0.0116222	0.0164047	-0.00146237	0.36751	-0.0039167	0.0166569	-0.00283388	0.140541	-0.00228547	0.297093
IRF1	cg00992745	-0.00473581	0.00215789	-0.000428495	0.943358	-0.00884506	0.173384	0.000517234	0.833935	-0.00796651	0.00048814	0.00044188	0.873789	0.00286197	0.370657
IRF1	cg01028142	-0.0244926	5.49e-24	-0.00965858	0.528177	-0.0151964	0.321926	-0.0269606	2.25e-08	-0.00314203	0.00149959	0.00481562	0.464333	-0.0224966	2.61e-07
IRF1	cg01059398	-0.00713493	1.36e-07	-0.00212033	0.809819	-0.0164191	0.00433147	-0.00761684	0.000685807	-0.00324843	0.156705	-0.00126212	0.627493	-0.00365759	0.181986
IRF1	cg01079652	-0.0187749	8.32e-15	0.00354537	0.838438	-0.0231763	0.192389	-0.0234096	4.07e-06	-0.00140334	0.221985	-0.0040715	0.577257	-0.02136	4.29e-06
IRF1	cg01082299	-0.0112985	8.99e-11	0.00165473	0.920818	0.00821061	0.253803	-0.0127146	4.81e-05	-0.00162149	0.474823	0.00299563	0.458685	-0.0110802	0.00117224
IRF1	cg01095328	-0.00449092	0.000121736	-0.00220081	0.82481	-0.00243899	0.633651	-0.00622724	0.00101277	0.00217425	0.262144	0.00210949	0.39394	-0.00570486	0.0175005
IRF1	cg01108653	-0.00418557	1.17e-06	0.000349461	0.951981	-0.0100604	0.0111206	-0.00305844	0.029234	-0.00314773	0.0171741	-0.000829289	0.634189	-0.00195039	0.268216
IRF1	cg01138448	-0.00286762	0.0273781	-0.00111637	0.863053	0.00543793	0.420952	-0.00474817	0.0316618	0.0026929	0.208007	0.001228	0.665013	-0.00287995	0.285312
IRF1	cg01190666	-0.0141079	1.71e-25	-0.00239223	0.798773	-0.0116549	0.0665085	-0.0138089	3.1e-09	-0.00232483	0.0738378	0.000966907	0.7444	-0.0108811	3.13e-06
IRF1	cg01218053	0.00113529	0.0021827	0.00428082	0.0105187	0.000557246	0.682005	0.000781218	0.147484	-0.0001704	0.792102	-0.000483484	0.464488	0.000702904	0.336367
IRF1	cg01237738	-0.0041576	2.11e-09	0.000848214	0.647724	-0.0029009	0.174721	-0.00434467	3.28e-05	-0.00362377	0.00290194	0.000452006	0.634346	-0.00124783	0.374364
IRF1	cg01250398	-0.00535998	0.00227953	-0.0164989	0.0350988	-0.0144039	0.072656	-0.00115317	0.680403	-0.00599244	0.0275549	-0.000694618	0.827836	0.000821882	0.8213
IRF1	cg01262564	0.00316675	5.71e-05	-0.000823045	0.862558	0.000175102	0.960132	0.0016908	0.183509	0.000332295	0.788472	-0.000329809	0.849736	0.00390336	0.0136484
IRF1	cg01264131	-0.00947115	2.18e-13	-0.00165396	0.777989	-0.0107265	0.158592	-0.0121838	1.3e-06	-0.00298348	0.0567517	7.23e-05	0.983274	-0.00690833	0.00702808
IRF1	cg01280180	0.00254969	0.00430536	-0.00147526	0.81722	0.00023788	0.95471	0.00332919	0.0213611	-0.00166451	0.257661	-0.00100158	0.596035	0.00587457	0.0013197
IRF1	cg01309328	-0.0113693	3.53e-15	-5.64e-05	0.996535	-0.000521557	0.928152	-0.0121771	3.36e-07	-0.0031124	0.160998	0.00233621	0.415537	-0.00845888	0.00242536
IRF1	cg01329005	-0.00237172	1.94e-08	-0.000966956	0.660516	-0.0010722	0.214683	-0.00218745	1.11e-06	-0.00114789	0.191625	0.000339002	0.49532	-0.000886158	0.297547
IRF1	cg01355282	-0.00626765	5.84e-08	0.00430269	0.0940517	-0.00259302	0.373512	-0.00505546	0.000459593	-0.00172484	0.431729	-0.000858976	0.509733	-0.00248285	0.27793
IRF1	cg01372572	0.004196	4.24e-08	0.00233407	0.431435	0.00252735	0.431536	0.00314901	0.00884124	0.000986665	0.431999	-0.000745162	0.617204	0.0035287	0.0189847
IRF1	cg01404893	-0.00378813	0.000227612	-0.0025428	0.575715	-0.00599691	0.153921	-0.00164782	0.308743	-0.00372099	0.0192474	0.000505866	0.778572	-0.00162187	0.443059
IRF1	cg01458054	0.00506373	2.06e-06	0.000184239	0.970254	-0.00415911	0.425482	0.0043663	0.00979254	0.00211519	0.226577	-0.00162109	0.44244	0.0034921	0.101608
IRF1	cg01463146	-0.00330915	0.00358418	0.00806062	0.267057	-0.000264234	0.953926	-0.000436037	0.820894	-0.00372076	0.0158287	0.00129392	0.567345	-0.00154942	0.51037
IRF1	cg01517384	-0.00806318	2.49e-05	0.0310412	0.0529162	0.00775486	0.291383	-0.00901874	0.00401879	-0.000790854	0.812237	-0.000647343	0.870846	-0.00752902	0.0534298
IRF1	cg01526089	-0.00341415	0.000484909	0.000622465	0.875394	-0.00380633	0.291669	-0.00109859	0.474098	-0.003299	0.0211294	0.00143625	0.412084	-0.00263721	0.190495
IRF1	cg01543150	-0.00112523	0.189439	0.00368269	0.376602	-0.00166731	0.578832	-0.00226529	0.102146	-0.00214237	0.143627	-0.00232489	0.138261	-0.00137503	0.438039
IRF1	cg01543184	-0.00524684	0.000123125	-0.00413466	0.422679	-0.0143444	0.0088827	-0.00218172	0.308764	-0.00207337	0.28085	-0.00135866	0.561125	-0.00559366	0.043434
IRF1	cg01553433	-0.0106858	1.96e-25	-0.0111591	0.0447145	-0.00438512	0.188418	-0.0119719	8.13e-14	-0.00147629	0.282029	0.00396404	0.0197047	-0.00919215	3.61e-07
IRF1	cg01711077	0.00321734	0.000133541	-0.00279877	0.60905	-0.00108477	0.779102	0.000978769	0.467906	0.000629945	0.631307	-0.00161472	0.379452	0.00284053	0.0925755
IRF1	cg01721555	-0.00198404	0.00054771	-0.00317143	0.485043	-0.00434057	0.1705	-0.00319437	0.00267589	0.0015208	0.045431	0.000154462	0.911511	-0.00373216	0.00147963
IRF1	cg01863731	0.000473524	0.589025	-0.00264421	0.612121	-0.00461225	0.26081	0.000735925	0.592423	-0.00267647	0.0766675	-0.00124198	0.472583	0.00420233	0.0205742
IRF1	cg01880551	-0.00388915	0.00113351	-0.00379784	0.140995	-0.0131334	0.0128121	-0.00119428	0.534198	-0.00565629	0.000924071	-0.00278948	0.164291	-8.05e-05	0.974092
IRF1	cg01886988	-0.00547323	9.75e-07	0.00537192	0.452499	-0.00603851	0.270124	-0.00763553	0.000198154	0.00122159	0.395012	-0.000268897	0.911205	-0.00673404	0.00286247
IRF1	cg01900480	0.000973129	0.243142	0.00502744	0.449699	-0.000669041	0.855297	0.00238224	0.0858511	-0.00359721	0.00702694	-0.000905006	0.605789	0.00498325	0.0036846
IRF1	cg01907945	0.00221952	0.0834621	-0.00273393	0.794111	0.00125717	0.79706	0.00366165	0.0708989	-0.00278746	0.2141	-0.00140175	0.5983	0.00459148	0.0841512
IRF1	cg01922918	-0.00376166	0.000432784	0.00400437	0.284295	-0.00487725	0.271737	-0.00046504	0.772721	-0.00466476	0.00525731	-0.00102071	0.569597	-0.00010751	0.961158
IRF1	cg01948202	-0.0129911	6.13e-13	-0.0061565	0.46267	-0.00012894	0.977418	-0.0111271	3.26e-06	-0.00316666	0.296438	0.00403568	0.0829029	-0.00988115	0.00314571
IRF1	cg01964337	0.00153776	0.228216	-0.017549	0.0799254	-0.0072607	0.0945644	0.000721166	0.702739	-0.00399948	0.0657153	0.000933422	0.683383	0.00562717	0.0305841
IRF1	cg01967861	0.00338059	6.94e-06	0.0013116	0.776564	0.0025396	0.429063	0.00136681	0.260852	0.00234173	0.0301952	0.000327925	0.815379	0.0013746	0.359906
IRF1	cg01971407	-0.011956	1.44e-14	-0.000430389	0.962451	-0.00937938	0.153444	-0.014243	1.76e-07	-0.00211624	0.307541	0.00107891	0.727928	-0.0114765	0.000115656
IRF1	cg02003183	0.0058729	6.8e-07	0.00377656	0.733759	0.0134134	0.0111659	0.00758223	0.000245309	-0.000451825	0.805443	0.00174135	0.509457	0.00705353	0.00319811
IRF1	cg02039987	0.00822731	1.71e-08	0.00983721	0.296293	0.00817298	0.149512	0.00655226	0.00429621	0.00733943	0.00407909	0.00229103	0.432287	0.00132128	0.653788
IRF1	cg02042026	0.00211251	0.0356111	-4.02e-05	0.995084	-0.00266089	0.490074	0.00210758	0.180684	-0.00108315	0.530194	-0.00181082	0.352897	0.00586671	0.00439596
IRF1	cg02057211	0.00318643	0.0531343	-0.0150754	0.127267	8.06e-05	0.989427	0.00719483	0.00333934	-0.00646055	0.0194524	0.00187162	0.53973	0.0124546	0.000225064
IRF1	cg02112168	0.00129026	0.362758	-0.00210474	0.821749	-0.00817505	0.124298	0.00261914	0.267872	-0.00589151	0.00414955	-0.00192379	0.42917	0.00491681	0.0954834
IRF1	cg02138684	-0.0043185	3.43e-09	0.00152129	0.670097	-0.00369059	0.202382	-0.00609151	2.75e-07	-0.00159808	0.206676	0.000472507	0.697196	-0.00495508	0.000753938
IRF1	cg02142005	0.00145605	0.0429534	-0.00284374	0.617733	-0.000608484	0.79534	0.00223804	0.0313034	-0.00254829	0.0562929	-0.000201711	0.87605	0.0041543	0.00508596
IRF1	cg02187259	-0.00129444	0.398079	-0.00812422	0.356275	-0.0101434	0.114577	0.0024584	0.343718	-0.00826958	0.000592112	0.000240384	0.933673	0.00628225	0.0488865
IRF1	cg02215171	-0.0108526	1.55e-20	-0.00576514	0.30594	-0.00579107	0.263341	-0.00936342	1.24e-06	-0.0067059	4.21e-05	0.000664552	0.768286	-0.00453984	0.0407301
IRF1	cg02226192	-0.00322737	0.00136678	0.000709459	0.866925	-0.00391852	0.321243	-0.000450684	0.763807	-0.00325001	0.0385909	0.000208482	0.901894	-0.00074914	0.719302
IRF1	cg02247863	-0.00690811	2.12e-15	-0.00722241	0.376463	-0.0128817	0.00175981	-0.00723099	1.71e-06	-0.00284225	0.0184457	8.19e-05	0.968073	-0.00492461	0.00320591
IRF1	cg02264895	0.00247321	0.000834893	0.00921772	0.0112158	-0.000293453	0.924233	0.00309823	0.00850727	-0.00160686	0.195764	-0.000782355	0.591503	0.00397687	0.00843355
IRF1	cg02314339	-0.00927579	4.41e-15	-0.00423199	0.552192	-0.0157099	0.0221155	-0.00826326	1.78e-05	-0.00539295	0.00250475	-0.00268768	0.3049	-0.00379138	0.103112
IRF1	cg02378194	0.00231088	0.115494	-0.00427352	0.67211	0.0071879	0.246179	0.00615491	0.00910759	-0.00521292	0.0316395	0.00334086	0.229021	0.0100616	0.000933287
IRF1	cg02402539	0.00251415	0.000400722	0.00170306	0.645531	0.00301642	0.201912	0.00319021	0.00565946	-0.00142408	0.220726	0.000403253	0.741065	0.00488417	0.000606664
IRF1	cg02408464	0.00835206	7.78e-08	-0.00425019	0.775926	0.00333985	0.613733	0.00601795	0.0245048	0.00721948	0.0022893	0.00168894	0.605739	0.00164214	0.598982
IRF1	cg02423716	-0.00757192	6.63e-07	-0.0102894	0.250404	-0.00182757	0.718768	-0.0117199	4.89e-07	0.00155182	0.545928	0.00435238	0.0875027	-0.00968327	0.00173647
IRF1	cg02446225	0.00193545	0.00374239	-0.00257101	0.555337	0.00124499	0.68622	0.00334838	0.00216366	-0.00226931	0.0349696	-0.000247274	0.858349	0.00561527	3.51e-05
IRF1	cg02584257	-0.00366122	0.00118924	-0.00178098	0.741213	-0.00752596	0.114896	-0.000749048	0.665856	-0.00363535	0.038305	0.000160863	0.937721	-0.00194727	0.405054
IRF1	cg02596819	0.00283481	0.00187747	0.0104472	0.057368	0.00476179	0.261604	0.00133311	0.375709	-0.000382385	0.771837	-0.000764613	0.698121	0.00461049	0.0135599
IRF1	cg02608002	-0.00746155	3.7e-23	-0.00311209	0.499511	-0.0045842	0.0614973	-0.00776459	1.59e-11	-0.00358742	0.00268885	0.00106988	0.381796	-0.00381021	0.00638408
IRF1	cg02622254	-0.00385263	0.000485102	0.00467786	0.500876	-0.0077642	0.0804071	-0.00218372	0.231334	-0.00503231	0.00270435	-0.00125924	0.532682	-0.00159301	0.486335
IRF1	cg02724490	0.00281066	0.000563261	-0.00159689	0.722278	9.76e-05	0.976989	0.00236445	0.0773087	2.4e-05	0.985878	-0.000648448	0.686613	0.00192568	0.245919
IRF1	cg02765596	-0.00417993	0.000848633	0.000381095	0.939447	-0.00928249	0.0754572	-0.00129546	0.521291	-0.00587388	0.0015704	-0.00119793	0.578211	0.000104779	0.967774
IRF1	cg02766909	-0.00246026	0.0259764	-0.00137898	0.735454	-0.00913758	0.0329618	-0.000278005	0.869841	-0.00328495	0.0460175	-0.00135292	0.439281	-0.00123271	0.592167
IRF1	cg02773549	0.00232957	0.00467087	0.00351676	0.348684	0.00257479	0.47191	0.00127927	0.277441	0.000312191	0.829074	0.000338508	0.826547	0.00335291	0.0463062
IRF1	cg02781708	-0.00225272	0.0110681	-0.000215784	0.967124	-0.00663472	0.0845177	-0.00226481	0.101256	0.000612739	0.682956	-0.00192927	0.260405	-0.00354551	0.0481872
IRF1	cg02835406	0.00328381	0.00837787	-0.00761789	0.452796	-0.000562199	0.912323	0.00398651	0.0651647	-0.00220192	0.258539	0.000507406	0.83933	0.00567291	0.0272541
IRF1	cg02869235	0.00499994	0.000674445	-0.0111138	0.352302	0.00746937	0.226672	0.00753543	0.00263774	-0.00250184	0.247445	0.00082383	0.807138	0.0101664	0.000631436
IRF1	cg02927682	-0.00737806	2.23e-05	0.00774699	0.188004	-0.010897	0.0947638	-0.00184732	0.490187	-0.0076525	0.00292762	-0.00194385	0.491861	-0.00183026	0.607996
IRF1	cg02938032	0.00326371	0.00465618	-0.0179124	0.165461	0.00417007	0.28839	0.00454654	0.0176144	-0.0028505	0.1168	0.00373256	0.113552	0.00867151	0.000231744
IRF1	cg02965712	0.000939321	0.272999	-0.002868	0.63511	-0.00257008	0.47575	0.000125953	0.928833	-0.00069359	0.634464	-0.000201788	0.909279	0.00143042	0.418475
IRF1	cg02988397	-0.00461287	0.000455521	-0.00872529	0.185014	0.00234634	0.699491	-0.0069544	0.00121325	0.00145153	0.505012	0.00409634	0.118232	-0.00445645	0.100297
IRF1	cg03026982	-0.00522636	1.61e-05	0.00295921	0.554967	-0.00922551	0.146402	-0.00614578	0.00451603	0.000593468	0.720273	-0.000842627	0.746511	-0.00708813	0.00365196
IRF1	cg03035167	0.00615302	7.94e-09	0.00109749	0.849564	-0.000982228	0.842533	0.004292	0.0162807	0.00363307	0.0264909	-0.00237382	0.275733	0.00395887	0.062111
IRF1	cg03038262	-0.0187779	5.5e-18	-0.00441125	0.800493	-0.00703784	0.474192	-0.0206409	2.86e-07	-0.000690593	0.724717	0.00596783	0.222631	-0.0208413	1.93e-07
IRF1	cg03063413	0.0024192	0.0255232	0.00414138	0.489252	0.000345572	0.943956	0.00355857	0.0379757	-0.00388709	0.0324632	-0.000182246	0.92614	0.00550145	0.0134366
IRF1	cg03095503	-0.00921496	2.05e-11	-0.00820356	0.189415	-0.0103889	0.0687982	-0.00649069	0.000986753	-0.0084595	0.000313232	8.18e-05	0.971443	-0.000520998	0.848751
IRF1	cg03110996	-0.00325902	0.00443757	-0.00489128	0.570253	-0.00729856	0.196919	-0.00471797	0.0129324	0.00231008	0.218361	0.000754175	0.765547	-0.00664604	0.00449049
IRF1	cg03131556	-0.00373269	6.25e-05	-0.00213185	0.766231	-0.00681184	0.0915095	-0.00123581	0.442714	-0.00356479	0.00306203	-2.65e-05	0.989338	-0.00187162	0.328632
IRF1	cg03135704	-0.00229716	7.92e-09	0.000102526	0.966714	-0.000781669	0.541847	-0.00304038	2.54e-07	0.000636038	0.345421	0.000509374	0.440646	-0.00367363	3.53e-06
IRF1	cg03149958	-0.00344984	0.00112784	0.000869629	0.883381	-0.00302343	0.589594	-0.00493244	0.0116913	0.000847218	0.574383	-0.000517559	0.834115	-0.00503278	0.0204437
IRF1	cg03183354	0.00230584	0.0259127	0.00449132	0.434631	-0.0011813	0.724892	0.00312669	0.0943677	0.000114919	0.938094	-0.000718215	0.652134	0.00253725	0.239456
IRF1	cg03209720	-0.00293686	0.00599115	-0.005858	0.056131	-0.00915235	0.0479582	-0.000431637	0.802521	-0.00252706	0.10843	-0.000747726	0.688921	-0.00225686	0.307166
IRF1	cg03227037	0.00535108	1.07e-07	0.00289931	0.546369	-0.000479824	0.912657	0.00456928	0.00284179	0.00028466	0.864053	-0.00168456	0.387053	0.00415243	0.036438
IRF1	cg03237401	0.00307341	0.0170578	0.00945001	0.336247	0.00568578	0.295273	0.00384561	0.0833772	0.000222727	0.915854	0.00260935	0.369807	0.00373438	0.163058
IRF1	cg03258567	-0.00820357	3.4e-07	0.00781062	0.542625	-0.018692	0.00778569	-0.00623434	0.014994	-0.00598058	0.0208249	-0.00343444	0.311215	-0.00549041	0.0933944
IRF1	cg03260458	-0.00727104	5.45e-13	-0.00479535	0.430911	-0.0111443	0.000508404	-0.0102328	8.29e-10	-0.00252804	0.139127	-0.00103183	0.581973	-0.00504258	0.0120679
IRF1	cg03301498	-0.00334405	0.00277174	-0.00107957	0.80973	-0.0118885	0.0246507	-0.00131224	0.445232	-0.00197107	0.256832	-0.0023402	0.262689	-0.00343067	0.138315
IRF1	cg03306641	-0.00635185	1.4e-06	-0.00349918	0.651745	-0.0141818	0.0543166	-0.0108612	2.05e-06	0.0038664	0.0392352	-0.0025057	0.403292	-0.0127759	1.38e-06
IRF1	cg03310874	-0.00396587	0.00587777	-0.00146942	0.853526	-0.0106833	0.0800501	0.000359024	0.870586	-0.00441964	0.0464095	-0.00206473	0.454973	-0.000785459	0.790907
IRF1	cg03313180	-0.00365939	0.000615566	0.00101533	0.860707	-0.00855635	0.0715745	-0.000810331	0.637108	-0.00498547	0.00135904	-0.00126694	0.528776	-0.000286229	0.896928
IRF1	cg03315921	0.0048898	0.000131077	0.00246313	0.704813	-0.0010735	0.84787	0.00737591	0.000288357	-0.00303384	0.158653	-0.00279373	0.268589	0.010974	2.35e-05
IRF1	cg03318414	0.000251188	0.751199	0.00334747	0.336743	0.00253936	0.432953	0.00219235	0.0699997	-0.00491529	0.000279753	0.000614108	0.684061	0.00815482	4.82e-07
IRF1	cg03331238	-0.0039566	0.00141996	-0.00132935	0.774724	-0.0102959	0.0481303	-0.000512872	0.791384	-0.00608635	0.00107661	-0.00152914	0.461687	0.000519128	0.840031
IRF1	cg03361738	-0.00923896	1.48e-08	-0.00979744	0.340229	-0.01275	0.0892866	-0.00715216	0.00518887	-0.00695349	0.00541765	0.00127557	0.693498	-0.0048704	0.139753
IRF1	cg03362418	-0.00533503	1.41e-09	-0.0041006	0.342947	-0.00666736	0.0246097	-0.0051864	6.48e-05	-0.00180513	0.230142	-0.00168104	0.203332	-0.00429424	0.013115
IRF1	cg03386675	-0.0093188	2.45e-16	-0.0011617	0.830754	0.000560325	0.856077	-0.00915953	1.43e-09	-0.00256914	0.188831	0.00206526	0.200434	-0.00387576	0.0667198
IRF1	cg03402112	0.0023475	0.00282647	-0.000146673	0.981714	0.000830204	0.751833	0.00373464	0.000866205	-0.00222632	0.133259	-0.00099057	0.477215	0.00648838	5.07e-05
IRF1	cg03425812	-0.0299564	5.06e-20	-0.0137702	0.514546	0.00282023	0.826057	-0.037141	9.05e-11	-0.00532144	0.195455	0.0106208	0.0966731	-0.0244776	4.18e-05
IRF1	cg03434660	0.00143693	0.000477433	0.000309507	0.919836	0.0029021	0.175816	0.00138902	0.0371869	-0.000115987	0.863885	0.000387187	0.668814	0.001137	0.171074
IRF1	cg03515040	0.00251175	0.0168138	-0.00270653	0.652226	-0.00129416	0.729809	0.00512541	0.00088198	-0.00351913	0.0556907	-0.000595253	0.739627	0.00963702	7.56e-06
IRF1	cg03526142	-0.00212105	0.126992	-0.00386157	0.411233	-0.0037897	0.506949	-0.00550759	0.0177358	0.00332172	0.137069	0.000931215	0.688389	-0.00524451	0.0703216
IRF1	cg03546163	-0.0119446	4.78e-07	0.0156778	0.44158	0.0032575	0.751324	-0.00754999	0.0768255	-0.00519841	0.0829285	0.00122436	0.816317	-0.00274756	0.555717
IRF1	cg03584763	0.00347615	0.00151955	-0.00859892	0.202035	0.0117661	0.0136857	0.00419374	0.00979808	-0.00571789	0.00228243	0.00479902	0.021877	0.011587	8.95e-08
IRF1	cg03587597	-0.00225183	5.67e-07	-0.00104324	0.615342	-0.00573089	0.0980759	-0.00295245	0.00127888	-0.000489461	0.286271	-0.00129785	0.339966	-0.00229375	0.0123188
IRF1	cg03607951	-0.0369946	8.47e-37	-0.0281376	0.131621	-0.00982991	0.375311	-0.0357593	6.94e-14	-0.0127907	8.01e-07	0.0117328	0.0267704	-0.0230799	5.75e-07
IRF1	cg03610527	-0.0045394	6.59e-05	-0.000891194	0.836496	-0.00937552	0.0654111	-0.00106829	0.554633	-0.005786	0.000190129	-0.00145537	0.477678	-0.000419583	0.857336
IRF1	cg03699074	-0.00417936	4.58e-07	-0.00251638	0.643039	-0.00322982	0.253399	-0.006279	3.13e-06	0.000978308	0.489704	0.00187011	0.190089	-0.00631661	0.000163511
IRF1	cg03702171	0.00428101	5.38e-05	0.00567925	0.423135	0.00526238	0.231841	0.00187326	0.273168	0.00159411	0.323172	-0.000442316	0.830479	0.00385878	0.0723043
IRF1	cg03732020	0.00173793	0.0591572	-0.00586909	0.315028	-0.00271067	0.583665	0.000670982	0.661957	6.85e-05	0.962076	-0.000659545	0.754372	0.00153651	0.420089
IRF1	cg03753191	-0.0087589	9.24e-27	-0.0099873	0.109348	-0.0047454	0.139064	-0.0105647	2.2e-13	-0.00234399	0.0196589	0.00272827	0.0760215	-0.00649969	1.81e-05
IRF1	cg03755158	-0.00366132	2.23e-10	0.000592229	0.900564	-0.00380574	0.121831	-0.00416849	7.96e-06	-0.000877445	0.355559	-0.000592781	0.605292	-0.00262453	0.0215596
IRF1	cg03763873	-0.00816233	2.44e-13	-0.000735251	0.594762	-0.00242412	0.306905	-0.00733012	4.57e-09	-0.00215712	0.322313	0.00109012	0.275062	-0.0051684	0.0145026
IRF1	cg03811829	-0.00985071	1.91e-10	-0.00419496	0.634566	-0.00722659	0.321385	-0.011439	2.18e-05	0.00115537	0.582381	-0.00235144	0.453643	-0.00901819	0.00253579
IRF1	cg03815962	-0.00555024	4.58e-05	-0.00661732	0.183128	-0.0109147	0.0505297	-0.00185295	0.390514	-0.00699244	0.0004693	-0.00051944	0.828236	-0.000885405	0.75279
IRF1	cg03848588	-0.00442992	7.08e-13	-0.00368612	0.46913	-0.00864655	0.0620689	-0.00578125	2.99e-06	-0.000305387	0.614415	-0.000670197	0.715954	-0.00475205	8.15e-05
IRF1	cg03857571	-0.00151505	4.78e-09	0.000273908	0.824388	-0.0006423	0.364002	-0.00172594	1.95e-06	9.6e-05	0.83849	0.000202351	0.596461	-0.00140558	0.00589175
IRF1	cg03879629	-0.0138803	1.89e-13	-0.00360388	0.789686	-0.0098576	0.248167	-0.017219	3.41e-08	-0.00256524	0.377548	0.00412611	0.29902	-0.0138953	0.000172418
IRF1	cg03883939	0.00217226	0.0265776	-0.00326112	0.665978	0.00165531	0.636016	0.00387389	0.00965578	-0.00338189	0.0493324	-0.00123779	0.485043	0.00789364	8.72e-05
IRF1	cg03981685	0.00135904	0.163646	-0.00199791	0.6951	-2.11e-05	0.996322	0.00261238	0.0987671	-0.0031541	0.0505897	0.000465701	0.821574	0.0058839	0.00343297
IRF1	cg03999165	-0.000654313	0.383133	0.00373233	0.398202	0.000300949	0.915782	0.000577037	0.60644	-0.00481593	0.000274652	-0.000910181	0.519918	0.00478828	0.00197446
IRF1	cg04181189	0.000271762	0.677816	0.00353874	0.393729	-0.00104916	0.697609	0.000728373	0.458364	-0.00335424	0.00300799	-0.00119496	0.344099	0.00428568	0.00142454
IRF1	cg04195852	-0.00509545	0.000181504	-0.00505142	0.357997	-0.0117783	0.0496322	-0.00262659	0.219457	-0.00482844	0.0206485	-0.00136033	0.567928	-0.00254365	0.365331
IRF1	cg04200578	0.00216733	0.00882021	-0.00306362	0.430152	-0.00235835	0.512167	0.00221912	0.0783782	-0.0010253	0.47178	-0.0015508	0.340172	0.00499924	0.00343164
IRF1	cg04222728	-0.00725236	5.07e-09	0.00853551	0.440253	-0.0161413	0.0148661	-0.00697415	0.00144638	-0.00412095	0.0268465	-0.00283334	0.361241	-0.00454383	0.070457
IRF1	cg04253214	-0.0120076	7.59e-08	-0.0234256	0.213547	-0.0132017	0.134383	-0.00949554	0.00917617	-0.00556246	0.0979942	0.00259931	0.567376	-0.00760867	0.0915701
IRF1	cg04268125	-0.0237554	1.47e-19	-0.0375274	0.173602	-0.0104762	0.391042	-0.0293455	6.73e-09	-0.00180723	0.505796	0.00889143	0.162924	-0.0228328	3.52e-06
IRF1	cg04287259	0.00408543	1.61e-07	-0.00147987	0.730128	0.00664006	0.0422102	0.00340091	0.00820097	0.00274362	0.027508	0.000500706	0.736545	0.00301526	0.056016
IRF1	cg04315688	-0.0030756	0.00121182	-0.00378527	0.329806	-0.00693187	0.0824635	-0.000152409	0.918003	-0.00428885	0.00412621	-0.0012311	0.431378	0.000854865	0.664387
IRF1	cg04316051	0.00297175	2.2e-06	0.00515995	0.187073	0.000100106	0.969003	0.00185017	0.0461325	0.00061105	0.557598	-0.000671184	0.572325	0.00240252	0.0488792
IRF1	cg04318494	0.0039111	1.7e-07	0.00170063	0.725549	-0.000999662	0.748124	0.00343774	0.00417496	0.000901	0.455363	-0.0011194	0.414175	0.00462495	0.00199191
IRF1	cg04326337	0.00316015	0.000237802	0.00215869	0.641608	0.00512823	0.0960779	0.00463413	0.000269694	-0.00109872	0.493795	0.00161114	0.315604	0.00497582	0.00478997
IRF1	cg04415310	0.00372316	0.011143	-0.00747724	0.46289	-0.00163696	0.790152	0.00368733	0.113389	-0.000894232	0.694407	0.000550247	0.849303	0.00706152	0.0164883
IRF1	cg04436907	-0.00231926	0.000210997	0.00144839	0.67593	-0.00228783	0.332721	-0.00335116	0.000253143	0.000179136	0.875272	-0.00029093	0.783209	-0.00371645	0.00369457
IRF1	cg04453669	-0.00378906	0.000841891	-0.00119106	0.781833	-0.0083809	0.0690259	-0.000555268	0.760345	-0.00464303	0.00521758	-0.00100652	0.621212	-0.00069685	0.766063
IRF1	cg04582010	-0.0130905	4.92e-12	-0.00155061	0.916814	-0.010533	0.194829	-0.0171681	2.61e-07	-0.00070327	0.783394	0.00430162	0.271083	-0.0118019	0.00152728
IRF1	cg04590344	-0.00496338	0.00066323	-0.00274674	0.617944	-0.0089795	0.197625	8.53e-05	0.971865	-0.00748488	0.000239623	-0.00136857	0.625948	0.00146882	0.62548
IRF1	cg04605308	-0.00304429	0.000952619	-3.42e-05	0.992391	-0.00791322	0.0365067	-0.00110919	0.438579	-0.00367629	0.0115486	-0.00137349	0.399051	-0.000174534	0.927008
IRF1	cg04663080	0.00421469	4.22e-05	-0.00117466	0.865878	0.00689253	0.103736	0.00546127	0.000444124	-0.00147935	0.407588	0.000529935	0.793766	0.00589611	0.00467207
IRF1	cg04683763	-0.0025973	0.00605556	-0.00153797	0.73611	-0.00467959	0.237035	-0.00155005	0.311092	-0.00231568	0.115665	-0.000412731	0.81131	-0.00261702	0.182995
IRF1	cg04708790	0.0031918	1.35e-10	0.00600248	0.0440415	5.91e-05	0.975475	0.00245311	0.000588882	0.00151163	0.0925981	-0.00116664	0.186198	0.00107539	0.2656
IRF1	cg04752731	0.00223777	0.0136141	0.000584901	0.932381	0.00270477	0.507506	0.00248994	0.10199	-0.00283	0.0445593	0.00048755	0.793753	0.00574172	0.00173022
IRF1	cg04757806	-0.00303451	0.000168031	-0.0029416	0.590781	-0.00822175	0.00246035	-0.00115031	0.391999	-0.00189092	0.0703723	0.00018076	0.909632	-0.00356774	0.0306185
IRF1	cg04788999	-0.0135112	4.21e-13	0.0030252	0.824288	0.000238528	0.976198	-0.0129547	1.72e-05	-0.00124527	0.63591	-0.000577946	0.883234	-0.0107645	0.00190646
IRF1	cg04799410	-0.00503106	0.00606229	-0.0110001	0.317514	-0.0146625	0.067328	-0.00808028	0.00499104	0.00145586	0.644443	0.00254024	0.474236	-0.0104706	0.00558014
IRF1	cg04816140	-0.00826753	3.51e-11	-0.00665917	0.240258	-0.00503986	0.142141	-0.00691568	1.52e-05	-0.00731944	0.00166955	0.00255122	0.146734	-0.00237629	0.342002
IRF1	cg04831656	0.00277491	0.0240415	-0.00183107	0.862063	-0.00179858	0.745583	0.00100612	0.617476	-0.000981921	0.614711	0.00182199	0.482297	-0.00054766	0.82866
IRF1	cg04858164	-0.0058813	0.00142026	-0.0102345	0.152879	-0.0168719	0.0223093	-0.0020917	0.468803	-0.00586646	0.0196307	-0.00128387	0.666898	-0.00162325	0.670219
IRF1	cg04880620	-0.00975798	4.71e-21	-0.0104427	0.226694	-0.00544447	0.236913	-0.0117633	1.07e-10	-0.000313214	0.794921	0.00137797	0.519308	-0.00925975	1.21e-06
IRF1	cg04926108	-0.00405649	0.00244536	-0.000180008	0.968498	-0.00982518	0.0943324	-0.00052636	0.798943	-0.00464951	0.023043	-0.0020357	0.391867	-0.000535983	0.846791
IRF1	cg04927537	-0.0180574	8.39e-19	-0.00442616	0.784578	-0.00302929	0.738076	-0.0203812	1.47e-08	-0.00691949	0.0139606	0.00474585	0.269295	-0.0119969	0.00194282
IRF1	cg04986899	0.00309961	5.07e-06	0.000348847	0.949497	0.00151949	0.578734	0.00369148	0.000948536	-0.000444045	0.661413	-0.000110711	0.933637	0.00493994	0.000290084
IRF1	cg04987734	0.00559761	2.13e-06	0.00185731	0.773385	0.011147	0.00794962	0.00607611	0.00033796	-0.00228473	0.257296	0.000909023	0.654454	0.00823897	0.000421346
IRF1	cg05009902	-0.00630864	4.54e-10	-0.000307145	0.959158	-0.0102825	0.0174875	-0.00861741	7.11e-08	-3.51e-05	0.983564	-0.000857311	0.650384	-0.00623057	0.00206914
IRF1	cg05059480	-0.00373704	0.000843594	-0.00121753	0.825018	-0.00451232	0.195536	0.000195068	0.909475	-0.00451997	0.00901955	0.000953787	0.608242	-0.000388106	0.866853
IRF1	cg05186879	-0.00353739	0.000276165	0.00102391	0.840374	-0.00992907	0.00649752	-0.00497965	0.0016365	0.00101914	0.522531	-0.00166648	0.315924	-0.00569784	0.00390926
IRF1	cg05229803	-0.00345867	6.98e-05	-0.000602034	0.893471	-0.00636896	0.0113696	-0.0017975	0.193762	-0.00223811	0.0993544	0.00044764	0.739724	-0.00265607	0.136646
IRF1	cg05257202	0.00637122	9.88e-09	-0.00195159	0.764384	0.00695032	0.0888409	0.00487304	0.00278735	0.00322279	0.0598536	0.00124699	0.534253	0.00498712	0.0228481
IRF1	cg05296619	-0.0035473	0.000912325	-0.00388887	0.493119	-0.00737347	0.11303	-0.00143427	0.400077	-0.00362981	0.0245259	0.000392704	0.848608	-0.00180784	0.414791
IRF1	cg05309505	-0.000982827	2.99e-10	-0.00064356	0.598032	-0.00108434	0.169573	-0.000979511	0.000527656	-0.000241294	0.202779	0.00017226	0.664786	-0.00059987	0.0535151
IRF1	cg05345476	-0.00347413	1.27e-05	0.0111281	0.105119	-0.00806398	0.0413301	-0.00339952	0.0179552	-0.000374495	0.732295	-0.00258456	0.197691	-0.0044054	0.00623317
IRF1	cg05381960	0.00276667	0.0152116	-0.00219307	0.736246	0.000935183	0.838647	0.00255031	0.162839	0.00103012	0.590577	0.000878631	0.653875	0.0019442	0.407967
IRF1	cg05432003	-0.00501416	0.00013481	0.00299582	0.643025	-0.00122876	0.843887	-0.0076139	0.000781489	0.0020811	0.290843	0.00280414	0.286747	-0.00657064	0.0147597
IRF1	cg05439368	-0.00733363	2.81e-10	-0.0116527	0.206241	0.00284032	0.475781	-0.00843682	2.03e-05	-0.00259923	0.158756	0.00243016	0.279992	-0.0035425	0.126989
IRF1	cg05464506	0.00355559	0.000778719	0.007279	0.0557176	0.00374004	0.35253	0.00128269	0.429414	0.00151562	0.368665	-0.00230529	0.228684	0.00400609	0.064774
IRF1	cg05475649	-0.018401	1.55e-17	-0.0105583	0.588733	0.00332384	0.736408	-0.0227683	2.86e-08	-0.00282604	0.226333	0.006755	0.194466	-0.0165329	5.4e-05
IRF1	cg05520259	0.00467507	0.00158892	0.000534468	0.958517	-0.00243007	0.734001	0.00325741	0.159055	0.00128923	0.606124	8.71e-05	0.977675	0.00284625	0.349953
IRF1	cg05523603	-0.0144507	8.92e-23	-0.0187128	0.0742849	-0.0162618	0.0160477	-0.0158366	2.44e-09	-0.00365788	0.0231717	0.00516295	0.109333	-0.0119291	7.9e-06
IRF1	cg05543179	0.00286106	0.00503463	-0.000593038	0.927982	-0.000103443	0.978684	0.00275895	0.10115	-0.00076547	0.638844	-0.00130495	0.494667	0.00479888	0.0219054
IRF1	cg05543864	-0.00531075	1.38e-11	-0.00301486	0.620716	-0.00523671	0.0917201	-0.00515433	2.53e-05	-0.00279644	0.0360727	6.19e-05	0.967841	-0.00245478	0.114787
IRF1	cg05549304	0.000619936	0.621976	-0.00190712	0.807887	-0.00271869	0.597902	0.00325814	0.072157	-0.00572574	0.0134688	-0.000304216	0.896565	0.00664951	0.0110299
IRF1	cg05552874	-0.036067	2e-30	-0.0172515	0.442503	-0.00933573	0.508997	-0.0353808	1.37e-10	-0.0100426	8.86e-06	0.00855943	0.215234	-0.0263975	4.07e-07
IRF1	cg05566585	-0.00666905	1.89e-06	-0.00073365	0.86476	-0.0127042	0.0407111	-0.00330816	0.132185	-0.00825284	9.58e-05	-0.000844868	0.732876	0.000315575	0.912385
IRF1	cg05626226	0.00405803	0.000643382	-0.00831636	0.382057	0.0006846	0.874316	0.00225178	0.270615	0.00343756	0.0660815	0.00172701	0.47826	0.000608453	0.801628
IRF1	cg05694292	-0.00369047	0.000367517	-0.00122927	0.79437	-0.00734306	0.0799443	-0.00160532	0.313636	-0.00415319	0.00958753	-0.000662573	0.703208	-0.00173229	0.417674
IRF1	cg05696877	-0.0565845	2.87e-33	-0.0287664	0.39149	-0.00636937	0.521967	-0.0522985	1.02e-12	-0.0127298	0.000664076	0.0155765	0.0266525	-0.0364651	2.09e-07
IRF1	cg05773425	0.00438858	0.000733458	-0.00602885	0.518658	0.00331652	0.465562	0.00684062	0.000719956	-0.00156801	0.464256	0.00315455	0.186185	0.00904689	0.00069301
IRF1	cg05776323	0.00355751	0.000263133	0.00356166	0.392425	0.00343783	0.390109	0.00242436	0.110795	0.00176366	0.256529	0.000951734	0.599468	0.00360461	0.0680382
IRF1	cg05822888	-0.00609014	2.06e-07	0.00872908	0.127737	-0.0112219	0.0195702	-0.00639284	0.0011896	-0.00485886	0.0106808	-0.0015254	0.490444	-0.00363058	0.128782
IRF1	cg05857980	-0.00443017	3.74e-05	-0.00657255	0.207307	-0.00731863	0.0741652	-0.00140352	0.409801	-0.00526841	0.000928455	-0.000357436	0.849006	-0.000886625	0.688309
IRF1	cg05883128	-0.021444	2.75e-22	0.00127028	0.933891	-0.00354414	0.749492	-0.0232851	1.24e-08	-0.00201412	0.248347	0.00444653	0.395673	-0.0189264	9.34e-07
IRF1	cg05892222	-0.00652419	1.57e-10	0.00705999	0.349406	-0.000111677	0.97971	-0.00650165	0.000125262	-0.00229498	0.143469	-6.92e-05	0.975355	-0.00537654	0.00770359
IRF1	cg05901971	0.00516192	4.23e-05	0.0132287	0.161787	0.00951012	0.0364291	0.00543713	0.00727994	0.000336621	0.873451	0.00117268	0.610928	0.00747971	0.00348409
IRF1	cg05919238	-0.00366205	0.00898021	0.000394014	0.959012	-0.00993234	0.0786407	0.000930308	0.67727	-0.00519341	0.00680651	-0.00140261	0.567254	0.000208911	0.942373
IRF1	cg05920196	0.00319872	9.67e-05	0.000113084	0.985611	0.00369353	0.170527	0.00464975	0.000207357	-0.00124003	0.355012	0.00186456	0.242233	0.00668588	5.5e-05
IRF1	cg05941525	0.00413878	0.000456725	-0.000773714	0.901368	0.00492709	0.325429	0.00476617	0.00700624	-0.00158419	0.434292	0.00198755	0.374459	0.00895122	0.000195771
IRF1	cg05948127	0.00480356	0.00404084	-0.0032504	0.736517	-0.00178808	0.77991	0.00565144	0.0359991	-0.000974453	0.712894	-0.00115756	0.709162	0.00436464	0.207139
IRF1	cg05954120	-0.00401314	0.000122284	-0.00136081	0.826942	-0.00746049	0.0983698	-0.00162556	0.331822	-0.00426458	0.00704427	-0.00129871	0.520564	-0.00167751	0.435296
IRF1	cg05957567	0.00318552	0.000114612	0.00282273	0.534091	-0.00119565	0.733697	0.00291045	0.0217309	0.00022932	0.87197	-0.00138836	0.386898	0.00403511	0.0162365
IRF1	cg05981711	0.00204132	0.000107434	-0.00165504	0.492688	0.00453115	0.0424011	0.00273681	0.00106535	-0.000762279	0.377819	0.00134893	0.163844	0.001945	0.0699499
IRF1	cg05994974	-0.0186816	1.76e-16	-0.00310071	0.666064	-0.00624634	0.339137	-0.0159993	1.76e-07	-0.0105249	0.00785933	0.00438929	0.143171	-0.00828173	0.0506018
IRF1	cg05995267	0.00167665	0.000468189	-0.00126669	0.48043	-0.00310102	0.0998598	0.00112278	0.12686	0.000307371	0.70073	-0.00136622	0.0848111	0.000662543	0.50114
IRF1	cg06033320	-0.0230668	7.23e-18	-0.0141033	0.354602	-0.0234778	0.129327	-0.0297878	2.38e-08	-0.00243939	0.335764	0.00268365	0.699355	-0.020537	6.8e-05
IRF1	cg06060286	0.00199252	0.0148243	0.00396797	0.458508	-0.00267566	0.390644	0.00124448	0.33425	-0.000497507	0.719147	-0.00144272	0.301823	0.00214209	0.20059
IRF1	cg06064964	0.00216059	4.34e-06	-0.00125778	0.55552	-4.95e-05	0.988101	0.00298984	0.00120426	-0.000687805	0.129566	-0.0010225	0.422109	0.0022473	0.0163727
IRF1	cg06066676	-0.00459276	1.24e-11	-0.00733245	0.0970194	-0.00671039	0.0239005	-0.00486419	2.06e-06	-0.00255755	0.0339649	0.000782755	0.558439	-0.000977288	0.471752
IRF1	cg06070496	-0.00135374	0.165678	-0.00705851	0.208649	-0.00220284	0.557193	0.000265226	0.867525	-0.00594452	0.000254117	0.000818047	0.634661	0.00648976	0.00124427
IRF1	cg06085204	-0.00555884	3.99e-13	0.00013354	0.971696	-0.00307216	0.105757	-0.0045946	4.65e-07	-0.000713743	0.621552	0.00129926	0.196493	-0.00279759	0.0584689
IRF1	cg06096336	0.00424954	0.00352104	0.0104475	0.169628	0.00468486	0.384006	0.00360668	0.126016	0.00185995	0.441128	-0.00291757	0.258901	0.00416629	0.164796
IRF1	cg06115314	0.00496045	6.18e-05	-0.0015806	0.844347	-0.00659358	0.148112	0.00296539	0.123483	0.00245509	0.231684	-0.00258235	0.272294	0.00204891	0.411605
IRF1	cg06120302	-0.00294852	4.52e-13	-0.00243554	0.0848093	-0.000617592	0.678993	-0.00262707	5.84e-06	-0.00109473	0.11967	0.000877328	0.160569	-0.00177152	0.0257294
IRF1	cg06122613	0.000362762	0.766665	0.00211301	0.685968	-0.00242047	0.607873	0.00504595	0.00642082	-0.00627716	0.002189	-0.00270907	0.192323	0.0101103	6.22e-05
IRF1	cg06146977	0.00320919	4.41e-13	0.00177793	0.406449	0.00119878	0.48198	0.0029734	5.72e-06	0.00171611	0.030323	-0.000432184	0.568962	0.00134361	0.124153
IRF1	cg06168856	-0.00697995	8.85e-08	-0.00123769	0.88428	-0.0110702	0.0680022	-0.0107803	2.22e-06	0.00234124	0.211667	0.00075084	0.783738	-0.00898498	0.000621054
IRF1	cg06188083	-0.0309087	5.14e-28	-0.0195942	0.384529	-0.014598	0.251756	-0.0354928	7.91e-12	-0.00228669	0.322466	0.00893816	0.166072	-0.0277882	2.07e-08
IRF1	cg06195428	-0.00482275	8.58e-05	-0.000910015	0.864769	-0.00930355	0.0765014	-0.00165489	0.393839	-0.00601859	0.00116049	-0.0011493	0.601639	-0.000890661	0.724665
IRF1	cg06279230	-0.00429509	9.19e-05	-0.0034139	0.511571	-0.00893579	0.0291588	-0.00239973	0.158749	-0.00420307	0.0120056	0.000672383	0.727839	-0.00226409	0.317877
IRF1	cg06312004	0.00516862	1.87e-05	-0.00191285	0.748812	0.00293979	0.553615	0.00425437	0.0266186	0.000312384	0.8704	-0.00150257	0.560219	0.00792016	0.00107517
IRF1	cg06343740	0.00408477	0.000333762	0.00335353	0.657437	0.00306607	0.537262	0.00419623	0.0153382	-0.000360649	0.854704	-0.000327425	0.886267	0.00725727	0.00183874
IRF1	cg06376949	-0.00991153	2.12e-14	-0.0157195	0.0161441	-0.00711149	0.0939862	-0.0109185	8.25e-09	-0.00320817	0.147508	0.00341375	0.0892352	-0.00618025	0.0152993
IRF1	cg06388937	0.00285019	0.000103301	0.00293157	0.50291	0.00193372	0.551495	0.00136652	0.242812	0.00123582	0.28869	-0.000291219	0.844523	0.0013989	0.342192
IRF1	cg06400288	0.00144441	0.15461	0.001162	0.910722	-0.000375168	0.924756	0.00234336	0.207149	-0.00176252	0.206531	-0.00171931	0.473776	0.00402166	0.0561124
IRF1	cg06402858	0.00327753	0.0115088	0.00823706	0.261618	-0.00577669	0.162266	0.00176779	0.350571	-0.000470216	0.838288	-0.00550248	0.0161849	0.00570091	0.0293505
IRF1	cg06414580	0.0013424	0.104224	-0.00219375	0.561234	6.34e-05	0.981281	0.00213277	0.0610993	-0.00342448	0.0232751	-0.000536646	0.678446	0.00359172	0.0344687
IRF1	cg06465076	-0.00520435	0.00500868	-0.00287582	0.608431	-0.0127914	0.0861915	-0.00130285	0.638656	-0.00507143	0.0609785	-0.00075489	0.800231	-0.00251149	0.510915
IRF1	cg06473288	-0.000752013	0.370981	-0.00398911	0.30649	7.33e-05	0.982877	-0.00232137	0.0665448	0.00367881	0.0156599	0.00120066	0.387392	-0.0036105	0.0388194
IRF1	cg06484123	0.0107688	2.23e-06	0.00175915	0.928388	0.00162075	0.861693	0.0133383	0.000305305	0.00357601	0.354945	-0.00297078	0.525858	0.0113683	0.0146145
IRF1	cg06562969	-0.0230673	5.47e-24	-0.00691566	0.669502	-0.00919889	0.385652	-0.0272865	3.51e-10	-0.00141982	0.486849	0.0062684	0.238829	-0.0212338	3.14e-07
IRF1	cg06587767	-0.00503058	0.00064959	-0.00230263	0.688779	-0.00887383	0.248479	-0.00595449	0.0182394	-0.00346161	0.133298	0.000881468	0.780582	-0.00440571	0.146939
IRF1	cg06603074	-0.0055362	1.24e-05	0.00757687	0.413278	-0.0108383	0.0728948	-0.00880819	5.23e-05	0.0023994	0.225204	-0.00233998	0.38068	-0.00958712	0.000192673
IRF1	cg06617406	-0.00323472	0.00760286	-0.000749072	0.884248	-0.0113812	0.0238375	0.000986984	0.592579	-0.00559635	0.00286978	-0.00208039	0.301862	0.000424508	0.865964
IRF1	cg06650861	-0.0050933	4.94e-08	0.00658347	0.154845	0.000714848	0.894818	-0.00618019	0.000559885	0.000858303	0.34162	0.000494832	0.830378	-0.00497959	0.00723277
IRF1	cg06708931	-0.00842185	3.67e-13	-0.00352205	0.538601	-0.00931257	0.279868	-0.0101426	3.56e-05	-0.000953806	0.10623	-0.000719933	0.826882	-0.00792104	0.0004581
IRF1	cg06712932	0.00388783	0.00354661	-0.00616895	0.515772	0.00265063	0.623924	0.00712023	0.000753393	-0.00334509	0.13513	0.00101436	0.70212	0.00878658	0.0013671
IRF1	cg06716655	-0.0149837	2.68e-23	-0.00827026	0.321624	-0.00271871	0.320556	-0.016245	2.59e-14	-0.0011383	0.586296	0.00466884	0.0212884	-0.0117978	8e-06
IRF1	cg06806891	-0.00294371	0.00341323	-0.00282658	0.481195	-0.00748329	0.0474518	-0.000717371	0.66594	-0.00282653	0.0505208	-0.000248235	0.87953	-0.00210703	0.311507
IRF1	cg06829760	1.52e-05	0.985196	-0.00391338	0.419843	-0.00285673	0.400505	-0.00227464	0.0798578	-0.00102787	0.439734	0.000359877	0.814616	-0.000914014	0.578685
IRF1	cg06869619	-0.00519033	1.91e-11	0.000437509	0.937749	-0.00851912	0.0178007	-0.00483404	0.000134742	-0.0034581	0.00653758	-0.00147165	0.383228	-0.00107697	0.482346
IRF1	cg06872019	0.00145059	0.186761	-0.000715789	0.905876	-0.00894859	0.0587172	0.00135271	0.402557	-0.000615755	0.74402	-0.00173442	0.408065	0.00322709	0.153357
IRF1	cg06909315	-0.00411096	0.000114453	-0.002631	0.652358	-0.0018316	0.714566	-0.00720567	4.89e-05	0.00231002	0.168786	0.00157114	0.477562	-0.0046285	0.0337486
IRF1	cg06981309	-0.0231199	5.18e-27	-0.00806426	0.507613	-0.00241855	0.776269	-0.0226201	1.25e-10	-0.00412502	0.0473493	0.00911928	0.031745	-0.0181817	4.23e-07
IRF1	cg07026925	-0.00587598	8.35e-11	0.000859361	0.896813	-0.00498869	0.224574	-0.00519084	0.000420009	-0.00289914	0.0459635	-0.000474267	0.800954	-0.00242426	0.181355
IRF1	cg07082452	-0.00362253	0.000478615	-0.00165847	0.798392	-0.00470689	0.228599	-0.000833949	0.62463	-0.00242763	0.0844978	0.0005731	0.770224	-0.00335618	0.112716
IRF1	cg07095530	-0.0035585	0.000914737	-0.00435476	0.518208	-0.0104986	0.00693655	-0.000707109	0.683908	-0.00276942	0.0498112	0.000740294	0.71994	-0.00285456	0.195504
IRF1	cg07107453	-0.00826124	5.59e-06	0.00566423	0.558226	-0.00350471	0.690531	-0.00630944	0.0275941	-0.000308076	0.91871	-0.00152143	0.679555	-0.00664108	0.0718797
IRF1	cg07123796	-0.00731984	1.04e-09	-0.00676288	0.262199	-0.0142567	0.0240781	-0.00618721	0.000623504	-0.00360138	0.0610502	-0.00217871	0.386945	-0.00462664	0.056299
IRF1	cg07188863	-0.0029851	0.00392848	-0.000894197	0.801523	-0.00626671	0.165074	-0.000440951	0.786446	-0.00328711	0.0413136	-0.00073932	0.692445	-0.000824014	0.70065
IRF1	cg07195105	0.000626898	0.665538	0.000748397	0.900665	-0.00510566	0.404423	0.0015242	0.487609	-0.00528988	0.0255379	-0.00192525	0.449162	0.00391021	0.195029
IRF1	cg07253769	0.0062855	1.82e-08	0.0126917	0.0537623	-0.000695568	0.87644	0.00544027	0.00356952	0.00260423	0.111811	-0.00518602	0.0135271	0.00405087	0.0697302
IRF1	cg07268124	-0.00668097	1.28e-07	0.000256069	0.97533	0.00287085	0.62059	-0.00989165	1.12e-05	-0.000477521	0.803471	0.00370691	0.197542	-0.00695798	0.00660977
IRF1	cg07276449	-0.00427214	0.000105965	0.00142198	0.678061	-0.0053719	0.103169	-0.000742282	0.623648	-0.00532375	0.00331111	-0.000695981	0.652517	-3.15e-05	0.988888
IRF1	cg07293059	-0.00286144	0.00912432	0.00285872	0.421043	-0.0075992	0.0859773	-0.000555369	0.739427	-0.00398581	0.0160146	-0.00122553	0.496738	-0.00135038	0.553982
IRF1	cg07317117	0.00351786	4.46e-08	0.00286037	0.33869	-9.18e-05	0.973007	0.00260449	0.0077458	0.00172283	0.113977	-0.00108323	0.376799	0.00179003	0.164703
IRF1	cg07362849	-0.01074	1.91e-29	-0.00887488	0.0865302	-0.00532498	0.121516	-0.010875	6.03e-14	-0.00374664	0.00619378	0.00202911	0.216435	-0.00670337	7.56e-05
IRF1	cg07413417	0.00336465	0.00351525	-0.000100912	0.990153	-0.00404921	0.422266	0.0042223	0.0246014	-0.000971954	0.58748	-0.00134136	0.545039	0.00593984	0.0122784
IRF1	cg07451531	0.00169509	0.049988	-0.00215158	0.689995	-0.00421635	0.290841	0.00155837	0.259175	-0.000724321	0.614633	-0.00180743	0.305087	0.00266264	0.134616
IRF1	cg07474797	-0.00250928	0.0412071	0.0104818	0.174335	-0.00537118	0.26593	0.00151016	0.446416	-0.00490899	0.00673492	-0.000914106	0.686573	-0.000506564	0.843036
IRF1	cg07573085	0.00462274	0.000304671	0.00612535	0.421322	0.00289551	0.530456	0.00499787	0.010314	-0.000948036	0.6639	-0.00414136	0.119599	0.00905977	0.00048794
IRF1	cg07596065	-0.00474866	3.43e-08	-0.00251293	0.738061	-0.0154915	2.4e-05	-0.00552282	0.000239147	-0.00195117	0.149712	-0.00312257	0.100433	-0.00434769	0.0123317
IRF1	cg07624918	0.000839157	0.471121	0.00312007	0.694366	-0.00252715	0.609004	0.00291586	0.0763988	-0.00383888	0.0757739	-0.000617675	0.778683	0.00484218	0.045769
IRF1	cg07660627	0.00504764	0.000274136	0.00806085	0.340585	0.00176136	0.743576	0.00725427	0.000495874	0.000704706	0.775476	-0.00357062	0.165039	0.00745072	0.00810509
IRF1	cg07671185	-0.00587484	0.00015617	-0.0122331	0.0767043	-0.0102359	0.0713682	-0.00153103	0.517225	-0.00731234	0.00222292	0.000958453	0.695234	-0.00102434	0.749406
IRF1	cg07732037	0.0127739	6.13e-12	-0.00227295	0.761261	0.00967897	0.240064	0.0103277	0.000375997	0.00565562	0.0534166	-0.00465592	0.22086	0.0105499	0.00381576
IRF1	cg07759906	-0.00373569	0.00026633	-0.00264824	0.570365	-0.00907476	0.0472187	-0.00160501	0.319596	-0.00388321	0.0131637	-0.0014768	0.440644	-0.00161491	0.445683
IRF1	cg07787977	0.00644856	1.33e-08	-0.00445194	0.487821	-0.00247774	0.617152	0.0045428	0.0124529	0.00317494	0.0695803	-0.00243359	0.324647	0.00348853	0.115261
IRF1	cg07815522	-0.042005	2.05e-30	-0.0209858	0.470254	-0.0104717	0.511559	-0.0440162	3.88e-11	-0.00700063	0.000747932	0.00931664	0.231564	-0.0324051	5.95e-08
IRF1	cg07824155	-0.00354486	3.49e-05	-0.00768395	0.120079	-0.00508297	0.241016	-0.00576321	8.76e-05	0.00105108	0.422325	0.000743576	0.683246	-0.00550534	0.00152673
IRF1	cg07824483	-0.00421666	0.00124146	-0.00281906	0.619103	-0.00796113	0.130051	-0.000322851	0.872252	-0.00486134	0.0120418	0.000543942	0.81143	-0.00173575	0.518299
IRF1	cg07833467	-0.00787349	1.62e-05	-0.00797258	0.573848	-0.00885532	0.373535	-0.00956436	0.0022104	0.00383844	0.157096	0.0027528	0.544509	-0.0124408	0.00067936
IRF1	cg07839313	-0.00669272	5.9e-11	-0.00217744	0.742588	0.00236373	0.58123	-0.00664459	0.000115413	-0.000663518	0.644485	0.00253033	0.224629	-0.00644209	0.00103347
IRF1	cg07839457	-0.0341691	1.32e-29	-0.00266024	0.883071	-0.00784266	0.40807	-0.0332272	7.79e-12	-0.00893933	0.00487329	0.00224545	0.64862	-0.0234868	1.65e-06
IRF1	cg07862320	-0.00119238	0.348353	-0.000816772	0.941381	0.00165485	0.722249	-0.00517748	0.0164973	0.0049781	0.0112284	0.00131975	0.612852	-0.00547885	0.0389249
IRF1	cg07871059	0.00285613	3.72e-06	0.00447564	0.262099	0.00148098	0.673226	0.0023282	0.0268375	0.000791469	0.389867	-0.000681829	0.630823	0.0019478	0.115087
IRF1	cg07878065	-0.00605738	3.73e-21	-0.00590743	0.103568	-0.00165767	0.217861	-0.00712049	1.41e-13	-0.00259795	0.016475	0.00246956	0.00195381	-0.00440597	0.000334545
IRF1	cg07957619	-0.00759903	1.66e-15	0.00572195	0.360563	-0.0101962	0.0113604	-0.00645335	1.22e-05	-0.00560123	0.000222389	-0.00202076	0.311117	-0.00349385	0.063045
IRF1	cg08044454	-0.00418183	0.00138467	-0.00184486	0.726314	-0.00540146	0.319377	0.000124818	0.950935	-0.00682749	0.00103607	-0.000105383	0.962181	0.00112853	0.6758
IRF1	cg08084228	-0.00851026	1.6e-14	-0.00696935	0.271494	-0.0142959	0.0113342	-0.00808693	3.38e-05	-0.00594925	6.34e-05	0.00141398	0.56406	-0.00399252	0.0683987
IRF1	cg08090640	-0.00608313	1.13e-08	-0.00406654	0.476857	-0.00559004	0.331955	-0.00873373	2.66e-06	-0.000479275	0.768929	-0.00106964	0.64416	-0.00557776	0.00966788
IRF1	cg08099136	-0.0115008	2.23e-15	-0.00407276	0.733631	0.0020151	0.70972	-0.0136381	2.61e-08	-0.000931202	0.657708	0.00471269	0.102551	-0.0113424	3.98e-05
IRF1	cg08122652	-0.0371339	4.91e-33	-0.0228047	0.374881	-0.0183932	0.212519	-0.0399819	8.06e-12	-0.0075486	1.52e-05	0.00803327	0.272642	-0.0276716	1.04e-07
IRF1	cg08123045	0.00256009	0.0381404	0.00799615	0.351729	-0.00881248	0.0776775	0.00317291	0.0999867	-0.00190772	0.385466	-0.0048329	0.0459182	0.00646135	0.0116318
IRF1	cg08188436	0.00135475	0.0438577	0.00293173	0.488329	0.00317411	0.247555	0.00146287	0.141427	-0.000185681	0.879618	5.91e-07	0.999606	0.000947489	0.496102
IRF1	cg08203231	0.00342098	0.019916	-0.0107334	0.263893	-0.00241788	0.693371	0.00205249	0.352495	-0.00431642	0.0762645	-2.65e-05	0.992439	0.00935871	0.00172757
IRF1	cg08215318	-0.00507284	0.000322226	-0.00218638	0.786001	-0.00419304	0.27412	-0.000435763	0.846774	-0.00416128	0.0418986	0.00347498	0.182521	-0.00262482	0.362666
IRF1	cg08244262	-0.000922096	9.34e-06	-0.00164415	0.0457813	-0.00130672	0.0170542	-0.000785521	0.00520251	-0.00020495	0.610881	0.000428926	0.132807	-0.000704937	0.0937194
IRF1	cg08293124	-0.0025497	0.018879	-0.00604969	0.231468	-0.00465649	0.281426	3.24e-05	0.985307	-0.00184122	0.224656	0.00116735	0.542582	-0.00198053	0.376879
IRF1	cg08293824	-0.009932	3.51e-09	0.00126205	0.924615	-0.00632092	0.386678	-0.0110166	6.93e-05	-0.00303559	0.286703	0.00215424	0.531382	-0.00593432	0.0808742
IRF1	cg08304487	-0.00423669	0.00131006	0.00187503	0.62375	-0.0100208	0.0918156	-0.00101072	0.627732	-0.00681006	0.000829061	-0.00208069	0.367934	0.000593388	0.828384
IRF1	cg08309069	-0.0100297	1.39e-05	-0.0111832	0.469943	0.00138402	0.888255	-0.0137527	0.000151282	0.000152168	0.970402	0.00334577	0.452922	-0.0130856	0.00547179
IRF1	cg08318732	0.00412017	0.00280183	-0.00365608	0.761302	0.00605908	0.300016	0.00497801	0.0296995	-0.0015546	0.491773	-0.00164921	0.586978	0.00687884	0.0153824
IRF1	cg08387293	0.00314229	0.000498852	-0.00204123	0.795833	-0.00158487	0.660621	0.00146065	0.298289	0.000696062	0.638429	-0.000509263	0.780571	0.0026218	0.146567
IRF1	cg08418670	-0.00529402	1.91e-05	-0.00100795	0.906858	-0.00843404	0.0443074	-0.00212025	0.271525	-0.00622754	0.00128895	0.000834462	0.716281	-0.00105152	0.680092
IRF1	cg08433366	0.00280696	0.000508245	0.00317134	0.485156	0.00472971	0.144607	0.00327836	0.00953584	0.000752304	0.582187	0.000316819	0.833629	0.00400922	0.0158561
IRF1	cg08440485	0.00532799	2.47e-05	0.00460559	0.643496	0.00907301	0.134214	0.00713948	0.000823716	-0.00167033	0.411426	-7.3e-05	0.979773	0.00762033	0.00295699
IRF1	cg08459290	-0.00305982	0.00667054	0.0015744	0.770606	-0.00636019	0.130677	-0.000893045	0.614204	-0.00287022	0.0999211	-0.0012275	0.515169	-0.00270157	0.248136
IRF1	cg08470588	-0.00347972	0.00638842	-0.00597355	0.197029	-0.0108865	0.0433015	-0.000876974	0.667901	-0.00460848	0.0194084	-0.00113836	0.597743	-0.00149668	0.57311
IRF1	cg08538199	-0.00450137	0.000697395	-0.00589222	0.153087	-0.0082996	0.126821	-0.000629069	0.758602	-0.00462141	0.0224342	5.16e-05	0.981868	-0.00106625	0.696861
IRF1	cg08549335	-0.0044064	0.00644282	0.0110551	0.371842	-0.00859083	0.284405	-0.00716739	0.0111673	0.00359903	0.156617	-0.00189438	0.593719	-0.0105358	0.00153133
IRF1	cg08553572	-0.00266081	0.00810823	0.000289808	0.970533	-0.00606165	0.119066	-0.00065218	0.694493	-0.00278643	0.0572085	0.000353041	0.853268	-0.00199578	0.33886
IRF1	cg08585593	-0.00793353	5.93e-11	-0.000625824	0.930501	-0.0118682	0.0072541	-0.00822237	5e-06	-0.00495911	0.0229433	-0.00301079	0.1549	-0.00512178	0.0350232
IRF1	cg08609163	0.00128159	0.3066	0.00250077	0.801998	-0.000738084	0.883456	0.00409173	0.0344867	-0.00628748	0.00325336	-0.00153803	0.546099	0.0111406	1.42e-05
IRF1	cg08619515	-0.00574869	1.31e-05	-0.00497342	0.539401	-0.0102355	0.0965417	-0.00660715	0.000671475	-0.00109568	0.646611	-0.00236122	0.356407	-0.00608202	0.0219432
IRF1	cg08701420	-0.00509505	0.000184353	-0.00246763	0.665801	-0.0134429	0.0186618	-0.00207079	0.321094	-0.00513456	0.0114243	-0.00223713	0.355036	-0.00266266	0.342751
IRF1	cg08738516	0.0021835	0.000192527	0.00137025	0.759144	-0.000113953	0.963215	0.00106487	0.244268	0.000787706	0.385202	-0.000122006	0.915705	0.000461238	0.688962
IRF1	cg08779606	0.00332349	0.000749354	-0.00581702	0.336449	-0.000827122	0.825704	0.000460069	0.765142	0.00306516	0.0589822	0.000466475	0.803775	0.00048312	0.807446
IRF1	cg08779886	0.00244844	0.0617353	0.00487879	0.495392	-0.00265583	0.649118	0.00471401	0.0147855	-0.00561222	0.0117622	-0.00265885	0.292721	0.00954095	0.00038738
IRF1	cg08818207	-0.0125898	2.66e-15	-0.00180023	0.883942	-0.00427524	0.498622	-0.0165936	9.84e-09	0.000500472	0.795613	0.00235048	0.500137	-0.0149973	8.52e-07
IRF1	cg08836972	0.00651463	4.51e-06	0.00766348	0.504983	4.45e-05	0.994216	0.00785102	0.000569476	-0.00145978	0.528414	-0.00303764	0.267522	0.00848766	0.00297519
IRF1	cg08863777	-0.00413441	0.000220812	-0.00860656	0.203584	-0.00892583	0.0379297	-0.0015556	0.409209	-0.00207728	0.165473	0.00112047	0.619295	-0.00456457	0.0451166
IRF1	cg08875995	-0.00320058	0.00185187	-0.00284643	0.51643	-0.00937295	0.0418136	-0.00141926	0.377252	-0.00318476	0.0470459	-0.00100001	0.596686	-0.00193934	0.361993
IRF1	cg08888522	-0.0194298	1.21e-20	-0.00736244	0.634335	-0.0158761	0.257011	-0.0227051	1.29e-07	-0.00126405	0.137072	0.00179717	0.759589	-0.0207612	6.28e-08
IRF1	cg08894462	-0.00108837	0.534624	-0.00461675	0.427858	-0.00473818	0.50979	0.00172104	0.517787	-0.00422304	0.140281	0.00102462	0.726282	0.00593523	0.105088
IRF1	cg08924203	-0.00499796	3.99e-07	0.00420491	0.310937	0.0031603	0.311918	-0.00358737	0.0155549	-0.00400005	0.0109486	0.000185303	0.892019	0.00190437	0.332095
IRF1	cg08926253	-0.0200312	4.04e-27	-0.0114027	0.369691	-0.0144821	0.125165	-0.0210562	9.85e-10	-0.00500767	0.00346346	0.00388122	0.365432	-0.0146396	1.04e-05
IRF1	cg08998192	-0.0061478	1.06e-06	0.0069019	0.483661	-0.00134829	0.801545	-0.00655478	0.000586628	-0.000745034	0.7415	-0.000583605	0.819344	-0.00363991	0.156125
IRF1	cg09006487	0.00170433	0.13153	-0.00542414	0.630821	-0.00303865	0.457577	0.00225527	0.215942	-0.0023216	0.238599	0.00116708	0.611044	0.0028228	0.23049
IRF1	cg09026253	-0.00991391	2e-11	-0.00260489	0.675166	-0.00942868	0.227818	-0.0121389	7.13e-06	-0.00178775	0.351534	0.0013929	0.674868	-0.00718018	0.0145494
IRF1	cg09053843	-0.0108204	6.15e-16	0.00363513	0.637333	-0.00361754	0.46821	-0.00992952	4.08e-06	-0.00294501	0.127356	0.000317493	0.892986	-0.00663229	0.00831382
IRF1	cg09071007	-0.0101746	2.85e-10	-0.0048092	0.622795	-0.00632219	0.243218	-0.0107424	1.04e-05	-0.00283993	0.324406	0.00273908	0.317951	-0.00686862	0.0336595
IRF1	cg09153462	-0.0077482	1.98e-12	-0.000306928	0.949143	-0.00744917	0.114439	-0.00675932	0.000222754	-0.00188316	0.179879	-6.55e-06	0.997573	-0.00621327	0.00282745
IRF1	cg09166556	-0.00474848	0.00239456	-0.00197614	0.709481	-0.00935244	0.180146	-0.000360285	0.882148	-0.00526393	0.0174552	9.05e-05	0.974481	-0.000730488	0.821065
IRF1	cg09168222	-0.00700343	1.82e-13	0.000953788	0.877608	-0.00340566	0.42442	-0.00746101	8.77e-07	-0.00144322	0.330611	-0.000243401	0.902603	-0.00499365	0.00641544
IRF1	cg09210680	0.000139843	0.860277	-0.00336389	0.459466	0.0027309	0.355544	0.00119804	0.317152	-0.00385215	0.00593201	0.00124255	0.394702	0.00546709	0.000730507
IRF1	cg09225336	0.00724948	5.63e-05	-0.00445595	0.679423	0.0130156	0.197424	0.00933114	0.00315152	-0.000963447	0.723597	0.00259867	0.536502	0.0102181	0.00541931
IRF1	cg09243552	0.00625622	2.85e-06	-0.00110583	0.882693	0.00212029	0.722858	0.00797705	0.000196234	-0.000468591	0.821426	-0.000724666	0.790843	0.010512	8.16e-05
IRF1	cg09251764	-0.00437041	1.99e-07	-0.00418461	0.388445	-0.00270841	0.493353	-0.00451923	0.0009797	-0.000219456	0.877707	0.00156999	0.370386	-0.00407022	0.0164676
IRF1	cg09255910	-0.002916	0.00119135	0.00508901	0.26343	-0.00458015	0.210667	-7.24e-05	0.959717	-0.00381857	0.00255699	-0.000759764	0.642271	-0.000711141	0.702867
IRF1	cg09280971	0.00312203	7.9e-05	0.0103641	0.0665787	-0.000396401	0.898139	0.00390033	0.0013815	-0.000670456	0.629365	-0.00201499	0.183225	0.00406438	0.0119601
IRF1	cg09286671	-0.000106525	0.919868	-0.0109641	0.0866748	2.45e-05	0.996413	0.00121251	0.473898	-0.00428229	0.0172342	0.00124951	0.577436	0.00541436	0.0131474
IRF1	cg09304470	-0.00579451	0.000373505	-0.001691	0.887905	-0.0180732	0.00843603	-0.00645945	0.0161507	-0.000606305	0.811532	-0.00247372	0.428662	-0.00645941	0.0527448
IRF1	cg09370867	-0.00660759	0.0015568	-0.00988788	0.408802	-0.0172952	0.0161342	-0.00419019	0.211839	-0.000977736	0.754777	-0.00095641	0.804415	-0.00918915	0.0308472
IRF1	cg09379489	-0.00625158	1.3e-05	0.000802022	0.955328	0.00207118	0.73204	-0.00879463	0.000468799	-0.001062	0.623673	0.00168889	0.603768	-0.00284705	0.335304
IRF1	cg09399176	0.00325969	0.000220465	0.00651618	0.336334	-0.000282808	0.942528	0.00320279	0.0209009	0.000958686	0.526077	-0.00353242	0.0571162	0.0040027	0.0266309
IRF1	cg09468055	-0.00359059	0.00101887	0.00478082	0.161711	-0.00756204	0.061354	0.000256529	0.8773	-0.00547344	0.00105064	-0.00203288	0.238447	-0.000677928	0.763893
IRF1	cg09519959	-0.00470594	7.51e-05	0.00379039	0.385241	-0.0111894	0.175329	-0.00448212	0.0415321	-0.00264049	0.101912	-0.00254258	0.417826	-0.0030447	0.210366
IRF1	cg09548275	0.00219944	0.132492	-0.0118849	0.248631	-0.00482427	0.452603	0.00025939	0.917054	-0.00023462	0.917378	-0.00227575	0.488206	0.00458358	0.129525
IRF1	cg09606526	0.00341863	0.00014424	-0.00243943	0.680162	0.0012774	0.731627	0.00314976	0.0329683	0.000241024	0.861793	-0.00114059	0.546098	0.00373367	0.0392795
IRF1	cg09618291	0.00308846	0.0058528	-0.00213896	0.738331	0.00147992	0.754604	0.00239973	0.197473	-0.000861424	0.626499	-0.00163243	0.49315	0.00538246	0.0181729
IRF1	cg09625543	0.00237841	0.1427	-0.000693097	0.953871	-0.00636795	0.332178	0.00424783	0.104906	-0.00605281	0.0262889	-0.00233167	0.483761	0.00718502	0.0335488
IRF1	cg09662329	0.00234912	0.0023314	-0.000355928	0.932827	0.00230496	0.418426	0.00320631	0.00680762	-0.000278963	0.838245	0.000659318	0.622515	0.00245691	0.123655
IRF1	cg09663566	-0.00305423	2.11e-05	0.00836639	0.126585	-0.00536414	0.0877153	-0.00294973	0.0219368	8.65e-05	0.930109	-0.00146064	0.420466	-0.00356909	0.0142264
IRF1	cg09740468	-0.00462548	5.46e-05	-0.00065885	0.91279	-0.00988501	0.0577897	-0.00171482	0.349087	-0.00613844	0.000507576	-0.000994127	0.654409	-0.000540701	0.818831
IRF1	cg09837467	0.00399942	0.00648713	-0.000339707	0.967433	0.00828102	0.0928421	0.00872013	0.000144765	-0.00595083	0.0151344	0.000868503	0.72288	0.0131985	1.05e-05
IRF1	cg09858955	-0.0219931	6.87e-28	-0.0140728	0.404767	-0.0168214	0.00634733	-0.022664	2.77e-12	-0.0108889	0.000341229	0.00455252	0.228308	-0.00968988	0.0080276
IRF1	cg09888648	0.00332992	0.00349703	0.00240932	0.779066	-0.00230892	0.58505	0.00201621	0.246325	0.00106592	0.596461	-0.0022694	0.277793	0.00226464	0.327098
IRF1	cg09917274	-0.00426484	8.38e-05	-0.00050944	0.944343	-0.00359459	0.372431	-0.00533947	0.00290948	-0.00175099	0.338603	4.97e-05	0.980693	-0.00110899	0.620698
IRF1	cg09930046	-0.0020426	0.0272478	-0.000616866	0.870896	-0.00760294	0.0797061	-0.0004816	0.735986	-0.00230348	0.106991	-0.00142047	0.420195	-0.00216025	0.262344
IRF1	cg09940677	0.00255825	6.36e-05	0.00369973	0.277308	0.00414769	0.0647228	0.00247044	0.00840462	-0.00129788	0.245177	1.36e-05	0.990121	0.00448587	0.000486847
IRF1	cg09948374	-0.0227911	2.04e-24	-0.00778005	0.600404	-0.00430892	0.637522	-0.0220588	3.66e-08	-0.00864594	0.00041411	0.00397086	0.395064	-0.00932675	0.019992
IRF1	cg10020520	-0.00299337	0.00108789	0.000249783	0.948757	-0.00547605	0.132264	-0.000781507	0.580652	-0.00281439	0.0560409	-0.000791489	0.615982	-0.00136552	0.471596
IRF1	cg10024280	0.00468219	0.00168114	0.0012063	0.939591	-0.00437142	0.420639	0.00805397	0.000587026	-0.00253246	0.309598	-0.0014127	0.650745	0.010597	0.000533139
IRF1	cg10065266	-0.00193542	0.0338653	0.00109807	0.841945	-0.00642899	0.0746787	0.000154133	0.913951	-0.00200159	0.167891	-0.000989606	0.544403	-0.0012073	0.523945
IRF1	cg10093938	-0.0051584	1.32e-05	-0.00315126	0.595947	-0.0071353	0.0868554	-0.00169526	0.324939	-0.0050035	0.00597365	0.000106832	0.954191	-0.00206579	0.39418
IRF1	cg10152449	-0.00961696	6.78e-11	-0.0108913	0.0890336	-0.0124932	0.0249657	-0.00782484	0.00035698	-0.00423211	0.0808151	0.000932813	0.666945	-0.00423914	0.147745
IRF1	cg10161996	-0.0050496	2.36e-11	0.00274134	0.624678	-0.00379798	0.197786	-0.00605085	6.78e-07	-0.00230582	0.0639967	0.000706577	0.618934	-0.00352141	0.0200177
IRF1	cg10163895	-0.00750918	0.00307461	0.0247984	0.262707	-0.00195368	0.873672	-0.00497113	0.251371	-0.00597856	0.118002	-0.005573	0.344372	-0.00103765	0.841022
IRF1	cg10187792	0.00128981	0.012941	-0.00288312	0.239464	-0.00262018	0.249795	0.00147007	0.0776346	-0.000174447	0.839243	0.000175735	0.846939	0.000369314	0.728727
IRF1	cg10213935	-0.00966224	9.37e-13	-0.00687312	0.443644	-0.0110921	0.0354277	-0.0109333	8.11e-07	-0.00486519	0.0293034	0.000625559	0.810583	-0.00671025	0.0125866
IRF1	cg10277044	-0.00705959	4.07e-05	-0.00313328	0.656631	-0.0173228	0.0194682	-0.00280809	0.296991	-0.00830729	0.000989273	-0.00174324	0.576124	-0.000773122	0.826923
IRF1	cg10327647	0.000925786	0.22856	3.12e-05	0.994732	-0.00384145	0.156698	0.00210385	0.0652804	-0.00250538	0.0724501	-0.000737783	0.601293	0.00472147	0.00296177
IRF1	cg10334035	0.00255841	0.000160243	-0.000343501	0.903679	-0.000110995	0.971306	0.00305722	0.0027117	0.00023402	0.839268	4.13e-05	0.973447	0.00405768	0.00328829
IRF1	cg10346606	-0.00441292	0.000363702	0.000525547	0.932525	-0.0109972	0.0196677	-0.00117057	0.550414	-0.00432328	0.0161346	-0.00149432	0.50304	-0.00227524	0.370696
IRF1	cg10439456	-0.0096413	6.48e-08	-0.0191628	0.0916893	0.000289644	0.966628	-0.0121292	4.38e-05	-0.00139307	0.641244	0.00461199	0.219796	-0.00904615	0.0122777
IRF1	cg10549986	-0.0128748	2.96e-23	-0.00756492	0.286085	-0.00126779	0.671467	-0.01175	2.5e-10	-0.00375227	0.0402979	0.0042772	0.0188958	-0.0092443	3.06e-05
IRF1	cg10552523	-0.0125416	4.72e-17	-0.00481252	0.598371	-0.00777246	0.218692	-0.0144583	2.44e-08	-0.00273551	0.175536	0.00279333	0.332396	-0.0117442	3.69e-05
IRF1	cg10563063	-0.00346621	0.00682105	0.00500915	0.612737	-0.00720479	0.0871789	0.000412388	0.844008	-0.00165872	0.360063	0.000373763	0.884129	-0.00337783	0.198173
IRF1	cg10666909	-0.00269466	0.0202697	-0.000497343	0.947248	0.00303037	0.518434	-0.00538883	0.00466332	0.00204255	0.30084	0.00209943	0.344376	-0.00255414	0.29116
IRF1	cg10710569	-0.0136589	4.53e-16	-0.00780784	0.274984	-0.00410908	0.590813	-0.0124815	1.57e-06	-0.00568344	0.0271226	0.00291959	0.359823	-0.00567577	0.074939
IRF1	cg10718809	-0.00289914	0.00695787	-0.00319323	0.424175	-0.00469715	0.312726	0.000277412	0.872856	-0.00441586	0.00573258	-3.09e-05	0.987403	0.000191546	0.931388
IRF1	cg10728454	0.00682437	6.41e-05	-0.00243026	0.836413	-0.00161944	0.830324	0.00846072	0.00357121	-0.00277569	0.254779	-0.000385208	0.915705	0.010137	0.00341542
IRF1	cg10734665	-0.00893186	1.43e-15	-0.0101556	0.113342	-0.00561151	0.20567	-0.00888885	1.08e-06	-0.00248335	0.126545	0.00283873	0.180313	-0.00560054	0.00860328
IRF1	cg10740245	0.00543979	4.15e-06	0.00213172	0.755356	-0.00399153	0.429149	0.00586238	0.00160379	-0.000918993	0.622481	-0.00228408	0.293128	0.00319911	0.180343
IRF1	cg10771443	-0.0111821	5.81e-15	-0.00163458	0.652443	0.00194854	0.665169	-0.00745493	7.92e-05	-0.00964295	0.000122661	0.00380302	0.047734	0.000654595	0.806155
IRF1	cg10778971	-0.00354026	9.11e-10	-0.00536242	0.190034	-0.00403109	0.244553	-0.00490164	3.06e-06	0.000646744	0.409711	0.00109917	0.440463	-0.00452225	7.74e-05
IRF1	cg10784983	-0.00309751	0.00240943	0.00249717	0.489409	-0.00528674	0.1994	-0.000276935	0.858186	-0.00374461	0.0233547	-0.0012889	0.47224	-0.000956982	0.651218
IRF1	cg10901323	-0.00424992	0.000153892	0.00179735	0.663759	-0.0110606	0.0202484	-0.00217281	0.23405	-0.00494772	0.00403914	-0.00171238	0.377322	-0.000672436	0.771759
IRF1	cg10922280	0.00387045	1.25e-05	0.00629391	0.0709326	0.0063468	0.0271432	0.00510195	0.000129649	-0.000160776	0.917729	4.79e-05	0.97248	0.00529125	0.00317118
IRF1	cg10958877	0.00190547	0.0792424	-0.00616751	0.42515	0.00408502	0.360353	0.00237271	0.185249	-0.00296478	0.108608	0.000500174	0.826733	0.00689702	0.00194034
IRF1	cg10959651	-0.0152478	2.96e-23	-0.00583509	0.55555	-0.00283089	0.591742	-0.0146647	5.99e-10	-0.00243078	0.182089	0.0037373	0.19637	-0.0124033	1.78e-06
IRF1	cg10969412	0.0013403	0.0844963	-0.00178929	0.661982	0.00507139	0.1563	0.000527135	0.676907	-0.000937125	0.464779	0.00164613	0.312695	0.000946147	0.556237
IRF1	cg11016993	-0.0102326	3.85e-17	-0.0022413	0.631123	-0.00463056	0.370513	-0.00898454	1.68e-06	-0.00473738	0.00926295	0.00240632	0.283448	-0.00557716	0.0144162
IRF1	cg11029522	-0.0103699	2.87e-17	0.00251339	0.769702	-0.00283396	0.618705	-0.0107059	8.11e-08	-0.00238937	0.171367	0.00160432	0.52774	-0.00694308	0.00292179
IRF1	cg11035483	0.00324669	0.000569955	0.00500577	0.319443	0.00387575	0.301386	0.000708276	0.639217	0.00230936	0.0765512	-0.000250071	0.878662	0.00236853	0.220324
IRF1	cg11047325	-0.0107875	9.24e-07	0.0100367	0.392878	-0.0125771	0.133464	-0.0108969	0.00203489	-0.00191689	0.593215	-0.00216943	0.617827	-0.00731006	0.0946295
IRF1	cg11095027	0.00239701	0.0088111	-0.0034925	0.487746	0.000520839	0.878048	0.0030067	0.0463759	-0.00320002	0.0287212	-0.000715759	0.672558	0.0056727	0.00253131
IRF1	cg11105610	-0.00447452	2.74e-08	-0.000266158	0.9562	0.00408058	0.32486	-0.00513805	0.000260809	-0.00120645	0.296039	0.00274621	0.115708	-0.00243274	0.130285
IRF1	cg11132334	0.00461744	2.74e-08	-0.00578072	0.374496	0.00676398	0.0240955	0.00373704	0.00370332	0.000694559	0.599614	0.0018605	0.258494	0.00475627	0.00315966
IRF1	cg11163555	0.00071432	0.413769	-0.00136478	0.706792	-0.00227825	0.535134	0.00146711	0.313445	-0.00200811	0.175433	-0.00212248	0.176558	0.00199287	0.274922
IRF1	cg11187245	-0.00995911	1.79e-07	0.00319752	0.874896	0.00713849	0.432808	-0.0125327	0.000454241	0.00245461	0.288225	0.00299148	0.531316	-0.0121042	0.00125767
IRF1	cg11202345	-0.00955672	1.11e-15	-0.00595812	0.418074	-0.00554865	0.312967	-0.0131755	1.09e-10	-0.00289879	0.121866	0.00167665	0.486931	-0.00861251	0.000222025
IRF1	cg11211792	-0.00834557	3.51e-10	-0.00567262	0.422126	-0.00446679	0.502973	-0.00982188	1.18e-05	0.000543494	0.774125	-9.31e-05	0.973598	-0.00719892	0.0051414
IRF1	cg11224765	-0.00783062	1.66e-09	-0.00605979	0.0870986	-0.00666062	0.0763246	-0.0057701	0.000253137	-0.00657541	0.00813444	-0.00062663	0.668035	-0.00166136	0.515137
IRF1	cg11251971	-0.0105353	3.8e-16	-0.00882148	0.239442	-0.00859739	0.203198	-0.0121333	7.76e-08	-0.00327999	0.0633991	0.00151555	0.593576	-0.00933839	0.000214461
IRF1	cg11254522	0.00159845	0.0468764	-0.00177376	0.752102	-0.0033678	0.354514	0.00110847	0.376881	2.9e-05	0.983563	-0.0013877	0.392727	0.00150372	0.368152
IRF1	cg11303842	0.00294651	0.000269191	0.00231591	0.628083	-0.0028965	0.368758	0.00221019	0.0765376	0.000375241	0.787198	-0.00103135	0.493502	0.00293083	0.0736388
IRF1	cg11317199	0.00817007	1.54e-06	0.00462603	0.546392	0.00795887	0.404358	0.00825698	0.00508237	4.07e-05	0.987774	-0.000459971	0.90682	0.00871303	0.0108694
IRF1	cg11320084	0.00176618	0.00546301	0.00333157	0.301801	-0.000838287	0.708803	0.00217254	0.0135065	-0.000697451	0.556346	-0.00135689	0.18914	0.00159871	0.217543
IRF1	cg11397754	-0.00606839	2.41e-08	0.00923958	0.222015	-0.0117937	0.00208567	-0.00472558	0.00561918	-0.00400311	0.0254745	-0.00298389	0.124704	-0.00192388	0.377769
IRF1	cg11459681	-0.00581988	4.04e-08	-0.0010139	0.81696	-0.00380663	0.430774	-0.00677012	0.000103961	-0.00170778	0.325053	0.000826302	0.681956	-0.00419189	0.0489463
IRF1	cg11562571	0.00392857	6.93e-06	0.00788344	0.00251251	0.00542808	0.0967141	0.00269284	0.0397656	0.00273827	0.0681782	-3.56e-05	0.978578	0.0025431	0.152831
IRF1	cg11567978	0.00064796	0.597005	-0.000602067	0.945168	-0.0131617	0.0128322	-0.00126393	0.544683	-0.000343364	0.85385	-0.00372279	0.159377	0.00254893	0.312953
IRF1	cg11587584	-0.00133125	0.224704	-0.00390777	0.59753	0.00987992	0.0181423	-0.002316	0.17037	0.00339039	0.0752521	0.0040903	0.0529619	-0.00293795	0.194681
IRF1	cg11594821	-0.00614255	7.13e-07	0.00499361	0.607016	0.0017211	0.748484	-0.00938953	1.1e-05	0.00132444	0.489858	0.00115332	0.660255	-0.00852693	0.000679489
IRF1	cg11611544	0.00451477	2.4e-06	-0.000212229	0.954179	-0.000576484	0.871918	0.00294448	0.0542233	0.00128162	0.378585	-0.000753235	0.653755	0.00301821	0.109995
IRF1	cg11617938	-0.0036688	0.00357956	-0.0071086	0.491827	0.00611395	0.196746	-0.00526509	0.0110094	0.0013483	0.515282	0.0034316	0.206804	-0.00349914	0.175719
IRF1	cg11622162	-0.00421354	3.19e-13	0.00196908	0.515639	-0.00161288	0.538846	-0.00528073	3.53e-08	-0.00129822	0.169719	0.000460294	0.69307	-0.00378019	0.000930578
IRF1	cg11638399	-0.00426738	0.000754165	-0.000236397	0.966772	-0.0096742	0.109878	-0.000348132	0.866675	-0.00622442	0.000666773	-0.00164279	0.499378	0.000765536	0.769819
IRF1	cg11643402	0.000620418	0.531983	0.00720172	0.151177	-0.00261417	0.472826	0.00244716	0.0866334	-0.0033947	0.0546974	-0.0018879	0.245749	0.00634858	0.0020623
IRF1	cg11684450	0.00311013	0.00216711	0.00648697	0.415974	0.00181354	0.558192	0.00449573	0.00455989	-0.00281224	0.106194	-0.000939775	0.63193	0.00629117	0.00243547
IRF1	cg11694510	-0.00684233	2.21e-08	-0.00146166	0.846033	-0.00761446	0.178395	-0.00920442	1.9e-05	-0.000536612	0.744672	-0.000643491	0.795658	-0.0062071	0.0117455
IRF1	cg11702942	-0.0114101	7.56e-19	-0.00357936	0.649734	-0.00760066	0.27065	-0.0126733	5.25e-08	-0.00109099	0.398051	0.000963019	0.744679	-0.0097043	3.41e-05
IRF1	cg11738389	0.00480459	0.000276555	0.0109999	0.314484	0.00119818	0.830607	0.00454434	0.0451808	-9.98e-05	0.961104	-0.000697164	0.808611	0.00491889	0.0660922
IRF1	cg11829870	-0.00836703	1.85e-20	-0.00706661	0.271593	-0.00967476	0.0336458	-0.00966464	1.91e-09	-0.00349719	0.00504403	0.00132595	0.5264	-0.0054747	0.00155832
IRF1	cg11847933	0.00269992	0.00278044	-0.00171723	0.759174	0.00228639	0.501088	0.00277206	0.0315786	0.000201349	0.903445	-0.000679979	0.687084	0.00173214	0.354401
IRF1	cg11867489	0.00345678	8.38e-05	0.00128334	0.842093	-0.00169932	0.608726	0.0013678	0.332956	0.00197944	0.152701	9.42e-05	0.956884	0.00107393	0.536866
IRF1	cg11920110	0.00212825	0.0833799	0.0026556	0.783008	-0.00451649	0.366312	0.00144374	0.480902	0.000593081	0.763376	-0.00267297	0.338785	0.00183462	0.467374
IRF1	cg11946459	-0.0175462	1.88e-07	-0.0221568	0.397977	0.00954843	0.56798	-0.0180701	0.00124723	-0.00107121	0.838255	0.0033394	0.653724	-0.0129633	0.0550525
IRF1	cg12013713	-0.0132173	2.73e-22	-0.00310222	0.760154	-0.00950921	0.145952	-0.0120785	3.69e-07	-0.00860393	7.76e-06	0.0022494	0.455856	-0.00469078	0.068998
IRF1	cg12037516	-0.00486363	2.58e-13	0.000662204	0.848083	-0.005914	0.215181	-0.00587797	7.5e-06	-7e-05	0.914248	-0.000752712	0.687637	-0.00394791	0.00213563
IRF1	cg12049875	-0.00317762	0.00198261	-0.00497215	0.114565	-0.0085165	0.0407104	-0.000679994	0.667685	-0.00300793	0.054855	-0.000308964	0.863924	-0.00184261	0.387017
IRF1	cg12049992	0.00189735	0.276489	-0.00915404	0.406839	0.0121907	0.122958	0.00270846	0.327584	-0.00340012	0.2578	0.00296796	0.392455	0.00332661	0.349069
IRF1	cg12070987	-0.00380666	0.000153037	-0.00406663	0.520191	-0.00599055	0.134427	-0.00155532	0.351502	-0.00202268	0.13655	0.000809073	0.690644	-0.00229544	0.26475
IRF1	cg12088946	-0.00773072	3.6e-07	-0.00442191	0.619746	-0.00665106	0.351549	-0.0120836	1.25e-06	0.0025262	0.325782	0.000839354	0.780781	-0.0108319	0.000428603
IRF1	cg12094903	-0.00356642	0.00187455	0.00262339	0.72946	-0.00198165	0.694761	-0.003766	0.0336085	-0.000204751	0.920517	-0.00116942	0.617399	-0.000260166	0.912853
IRF1	cg12110437	-0.0163633	8.96e-12	-0.0148843	0.175659	-0.0108432	0.307566	-0.0182023	1.67e-06	-0.000217259	0.953585	0.00515057	0.232347	-0.0167696	0.000260195
IRF1	cg12114203	0.00209402	0.0378693	-0.00578314	0.355285	0.00670845	0.0886208	0.00158921	0.27914	-0.00420835	0.0154474	0.0018939	0.339004	0.00498979	0.0144632
IRF1	cg12141483	0.00196504	0.0057761	-0.00149476	0.629418	-0.000452293	0.899225	0.00112447	0.335627	0.0019611	0.104046	-0.00173249	0.283604	0.00109485	0.456454
IRF1	cg12172349	-0.00273643	4.15e-11	-0.00120501	0.566932	-0.00301045	0.27396	-0.00289241	0.000162374	-0.000229289	0.663576	0.000801674	0.484315	-0.00220335	0.00730529
IRF1	cg12187985	0.00474758	0.000163648	0.0104379	0.299514	0.00617604	0.135388	0.00779051	1.78e-05	-0.00290096	0.204012	-0.000887766	0.68799	0.0103954	4.74e-05
IRF1	cg12299361	-0.00412675	0.000874911	0.00102046	0.796675	-0.00900957	0.0823581	-0.00174797	0.363336	-0.00365541	0.0549026	-0.0014554	0.520835	-0.00285229	0.264548
IRF1	cg12303312	-0.00282048	0.00476772	0.000435416	0.923601	-0.00722809	0.0951486	-0.000589857	0.714587	-0.00294711	0.0496164	-0.00155063	0.37911	-0.00116486	0.574895
IRF1	cg12319836	0.00374422	1.71e-06	0.00102939	0.800464	0.00222156	0.531456	0.0019648	0.132509	0.00161858	0.16148	-0.00135179	0.394359	0.00298637	0.0568364
IRF1	cg12331471	-0.00765047	1e-11	0.00638084	0.414808	-0.00502498	0.116116	-0.00728006	5.74e-06	0.00173704	0.326451	0.000618341	0.728088	-0.00885618	2.17e-05
IRF1	cg12359279	-0.00127779	3.27e-10	-0.000746411	0.464561	-0.000598398	0.449189	-0.00150429	1.53e-06	-0.000459407	0.191477	0.000193803	0.569065	-0.000790198	0.0541856
IRF1	cg12371075	-0.00527511	3.13e-05	-0.000616286	0.915385	-0.0103599	0.0535467	-0.00308215	0.121018	-0.00577246	0.00281242	-0.000665078	0.769063	-0.00256324	0.325922
IRF1	cg12378285	0.00339364	0.00483357	0.00155912	0.808308	0.0002936	0.949263	0.00345601	0.0561545	-0.000956353	0.625071	-0.00127392	0.583272	0.00459185	0.0644875
IRF1	cg12379452	-0.00410931	1.46e-07	-0.00465998	0.441666	-0.00940546	0.0213569	-0.00611015	1.55e-05	0.00162696	0.142636	1.16e-06	0.999497	-0.0074173	1.94e-06
IRF1	cg12394215	0.00093043	0.384351	0.00420587	0.491706	-0.00360424	0.439536	0.00141755	0.376839	-0.00424994	0.0285165	-0.00111579	0.571352	0.00501255	0.0239885
IRF1	cg12424383	-0.0039535	1.2e-10	-0.00132788	0.663785	-0.0090992	0.0226863	-0.00490366	2.04e-05	-0.000696416	0.330935	-0.00197169	0.233076	-0.00380706	0.00179681
IRF1	cg12439472	-0.0461878	6.66e-26	-0.0133002	0.609468	-0.014539	0.318837	-0.0491237	2.89e-13	-0.00326826	0.561828	0.00984747	0.18701	-0.0421422	1.88e-08
IRF1	cg12461141	-0.00970687	3.28e-14	0.000261025	0.973943	-0.013572	0.0199107	-0.013927	7.98e-10	0.00105456	0.543232	-0.00028796	0.915109	-0.0136185	2.41e-08
IRF1	cg12539787	0.00251395	0.0213282	0.00395173	0.617139	-0.000576018	0.873825	0.00410998	0.00968519	-0.00299775	0.123385	-0.00170627	0.389805	0.00750595	0.000752904
IRF1	cg12551079	0.00247263	0.0610569	-0.000133915	0.98713	0.005523	0.249444	0.00443946	0.0365811	-0.00384447	0.0769993	0.000624962	0.789338	0.00765194	0.00489468
IRF1	cg12557158	-0.00482706	3.69e-06	-0.0109277	0.218729	-0.0128408	0.0182734	-0.00499883	0.0183893	-0.00169864	0.125237	-0.00117841	0.627301	-0.00359124	0.0913738
IRF1	cg12588917	-0.00738369	2.75e-05	-0.00558197	0.727474	0.00839264	0.296373	-0.00925605	0.00347796	0.00216183	0.389836	0.00602939	0.13728	-0.0102776	0.0034833
IRF1	cg12592772	-0.00379401	0.000411843	-0.00110134	0.792494	-0.00540238	0.198296	-0.000949643	0.557472	-0.00432705	0.00961833	-0.000684446	0.699837	-0.00160965	0.468591
IRF1	cg12596733	-0.00459165	0.000666567	0.000721211	0.865018	-0.00938291	0.0949341	-0.000529726	0.798903	-0.00594878	0.00404908	-0.000740321	0.736133	-0.0001335	0.961748
IRF1	cg12611914	0.00231223	0.122046	-0.00273111	0.62697	-0.00544587	0.351864	0.00269376	0.245166	0.00047761	0.841344	-0.00130372	0.59311	0.0019272	0.536644
IRF1	cg12614898	0.00270071	0.00728826	0.00835235	0.190424	0.00419526	0.250309	0.00402782	0.00341319	-0.000918538	0.636863	-0.000731937	0.67787	0.00318816	0.124209
IRF1	cg12628528	0.00402718	1.69e-05	0.00032274	0.95531	-0.00277262	0.494628	0.00303769	0.0444939	0.00126714	0.409216	-0.00203244	0.329798	0.00495554	0.00898437
IRF1	cg12757378	0.00132615	0.081182	-0.0112235	0.131469	0.00069445	0.853217	0.000437168	0.736562	-0.00099299	0.405493	0.00149142	0.403017	0.00176692	0.256786
IRF1	cg12792363	-0.00498034	0.000704104	-0.00737016	0.388083	-0.0114271	0.0646946	-0.00105726	0.642215	-0.00366838	0.0725922	-1.92e-05	0.994339	-0.00410831	0.173146
IRF1	cg12798040	0.00312921	0.0451155	-0.00388397	0.725673	0.00211259	0.775205	0.00431287	0.116251	-0.00329768	0.161049	-0.00138328	0.679762	0.00943302	0.00347149
IRF1	cg12803108	0.00365993	0.00592776	-0.00160596	0.768288	-0.00638903	0.249204	0.00497393	0.0142098	-0.00202514	0.363816	-0.00142268	0.527293	0.00418826	0.128954
IRF1	cg12807764	0.00271502	0.12808	-0.0181924	0.248606	-0.00290675	0.692814	0.00366962	0.20028	-0.00393078	0.173905	0.00110968	0.773235	0.0101997	0.00538445
IRF1	cg12828896	-0.0262581	6.73e-18	-0.0223406	0.278502	0.0040329	0.73947	-0.033126	7.27e-10	-0.00426536	0.29625	0.0129099	0.0303792	-0.0224623	8.33e-05
IRF1	cg12836643	0.00386774	7.75e-09	0.00739687	0.170963	0.00335377	0.261921	0.00345807	0.0014172	0.001402	0.196196	-0.00111332	0.432573	0.00188484	0.153278
IRF1	cg12870332	-0.00384515	0.00665119	-0.00690963	0.144264	-0.0144799	0.00887588	-0.000354708	0.875259	-0.00396501	0.0454555	-0.00147495	0.514226	-0.000662277	0.821419
IRF1	cg12877361	0.00833655	1.82e-18	0.00808124	0.179395	0.000561411	0.896538	0.00800577	7.24e-07	0.00254507	0.0550215	-0.00324562	0.107375	0.00563769	0.00154326
IRF1	cg12906975	-0.00660595	2.87e-18	-0.000579264	0.894267	-0.00851603	0.13468	-0.00772285	6.14e-07	-0.00136004	0.00531008	-0.00128787	0.562437	-0.00596199	3.65e-05
IRF1	cg12945470	0.00251781	0.0315496	0.00146432	0.833223	-0.00518242	0.318851	0.00443279	0.0184483	-0.00236803	0.237918	-0.00382352	0.149146	0.00658346	0.00637267
IRF1	cg12955084	-0.000309161	0.746232	0.0074849	0.195463	-0.00352202	0.30112	0.00158587	0.26437	-0.00602271	0.000365563	-0.00294667	0.0970443	0.00661646	0.000764962
IRF1	cg12975667	0.000461696	0.58014	-0.00406918	0.302862	-0.0058047	0.172395	0.00168187	0.252346	-0.0015995	0.21033	-0.000712895	0.69766	0.00176084	0.31262
IRF1	cg12987761	-0.0117515	1.83e-11	-0.00833986	0.497518	-0.00954855	0.20449	-0.0114755	4.11e-05	-0.00750105	0.00798371	-5.22e-05	0.989104	-0.00544238	0.117769
IRF1	cg12999836	-0.0052479	7.52e-06	0.00316788	0.713916	-0.0113177	0.0164212	-0.00585913	0.00246078	-0.00203597	0.269253	-0.00104745	0.693187	-0.00624601	0.00834133
IRF1	cg13007871	-0.00378533	0.000130412	0.00421202	0.480673	0.00229959	0.613716	-0.00580256	0.000402135	0.00166157	0.307198	0.000677116	0.753827	-0.00555331	0.00629734
IRF1	cg13045500	-0.00733271	2.21e-08	-0.00344837	0.675449	-0.0101042	0.119136	-0.0117216	8.13e-08	0.00120713	0.577597	0.00154866	0.567498	-0.011693	7.81e-06
IRF1	cg13072055	-0.00330245	0.00829188	7.99e-05	0.985245	-0.010712	0.0248008	-0.000584043	0.762111	-0.00373084	0.0448203	-0.00189438	0.339203	-0.00216018	0.405783
IRF1	cg13086983	-0.00394457	0.000403939	0.00360885	0.459866	-0.00842786	0.0809351	-0.000809754	0.638776	-0.00472943	0.00532631	-0.00159962	0.421927	-0.00110727	0.630385
IRF1	cg13092901	-0.00387006	9.63e-07	-0.000514189	0.828841	-0.00431846	0.00861695	-0.00403281	4.38e-05	-0.0012475	0.407353	-0.00259843	0.00306279	-0.00285282	0.0732143
IRF1	cg13100600	0.00695559	2.99e-06	-0.00906869	0.38786	0.00504617	0.491379	0.00725341	0.00341888	0.000918938	0.669164	0.00357529	0.275034	0.00607515	0.0357558
IRF1	cg13119178	-0.00351855	0.000173144	0.00252464	0.634585	-0.0062475	0.0794901	-0.00150277	0.283628	-0.0041565	0.00639597	-0.00107319	0.489205	-0.000948195	0.623664
IRF1	cg13130398	-0.0143842	6.61e-15	-0.00571615	0.570625	0.00347016	0.756849	-0.0146808	3.99e-05	-0.00474944	0.0077469	0.00373575	0.409616	-0.00864836	0.0152934
IRF1	cg13149147	0.00153327	0.118931	0.00125997	0.829266	-0.00119884	0.669241	0.00322185	0.0245534	-0.0029348	0.085722	-0.000238739	0.879641	0.00344311	0.093051
IRF1	cg13155430	-0.0200612	5.47e-22	-0.0133469	0.353017	-0.0208979	0.133444	-0.0234402	2.86e-08	-0.00325922	0.00179694	0.00256337	0.657405	-0.0172134	7.79e-06
IRF1	cg13172359	-0.0124895	2.85e-11	-0.00123199	0.832254	-0.0102642	0.0129723	-0.0119916	1.6e-07	-0.00616886	0.0865868	0.00259306	0.266061	-0.00475973	0.200579
IRF1	cg13250178	-0.00387673	0.000227044	0.00182225	0.563731	-0.00871695	0.0252567	-0.00125578	0.465269	-0.00423009	0.00661358	-0.00113186	0.506321	0.000403167	0.853038
IRF1	cg13272096	-0.0104159	1.57e-08	0.00015204	0.986766	-0.0184011	0.040289	-0.00894456	0.00338959	-0.00125773	0.658585	-0.0022351	0.55715	-0.0111829	0.00242877
IRF1	cg13304609	-0.0171101	9.68e-21	-0.0129339	0.322644	-0.0169029	0.174217	-0.0200813	6.88e-08	-0.0014704	0.146782	0.00274069	0.598066	-0.0178088	1.75e-07
IRF1	cg13343932	-0.00868522	6.08e-07	0.00612533	0.582408	-0.0116845	0.0662254	-0.00969274	0.000615395	-0.00220671	0.443021	-0.00234431	0.49156	-0.00624328	0.0739304
IRF1	cg13406746	-0.00284544	2.85e-05	-0.00130075	0.798955	0.0013289	0.654919	-0.00383246	0.000377919	-7.48e-05	0.948633	0.0015935	0.268778	-0.00162727	0.243281
IRF1	cg13419792	-0.00246475	2.27e-07	-0.000423099	0.883271	-0.0021484	0.382831	-0.00289862	0.000530103	-0.000432711	0.525235	-0.000124074	0.910866	-0.00156682	0.0994386
IRF1	cg13443575	-0.00338989	0.00253267	-0.00333054	0.563544	-0.00412084	0.296906	-0.0015728	0.370159	-0.00225576	0.176102	0.00296178	0.135002	-0.00368272	0.112761
IRF1	cg13452062	-0.0718925	2.5e-33	-0.0431466	0.399059	-0.0078984	0.634229	-0.0713865	7.47e-13	-0.0113724	5.31e-06	0.025748	0.016108	-0.0537852	1.81e-09
IRF1	cg13474450	-0.00322017	0.0149899	-0.00361667	0.564655	-0.00739826	0.108795	0.00176143	0.386507	-0.0055317	0.00479502	0.000507754	0.812902	0.00137697	0.614646
IRF1	cg13524037	-0.00438418	0.000317876	-0.00641095	0.14788	-0.009336	0.0529441	-0.0018631	0.325146	-0.00615679	0.00118436	-0.000209257	0.917194	-0.000909465	0.718037
IRF1	cg13525276	0.00150177	0.344175	-0.00945561	0.312333	0.00225842	0.733645	0.000417673	0.869464	-0.00507511	0.0393646	0.000794634	0.801083	0.00766238	0.019177
IRF1	cg13575216	-0.00539192	3.74e-11	-0.00236937	0.602047	-0.00567213	0.282125	-0.00612889	2.7e-05	-0.001184	0.313495	-0.000554422	0.787824	-0.00410872	0.0112086
IRF1	cg13587253	0.00540924	0.000251619	-0.00118468	0.912914	-0.00858799	0.267972	0.00232153	0.337173	0.00165742	0.428411	-0.00402766	0.226606	0.00504173	0.0901931
IRF1	cg13618969	-0.00247089	0.0595069	0.000241676	0.961687	-0.00993784	0.11936	0.000883767	0.666519	-0.00412132	0.0251084	-0.0020718	0.406278	-0.000381447	0.888615
IRF1	cg13619623	0.00217535	0.00325478	-0.00451856	0.412883	0.00293563	0.23689	0.00244918	0.025238	-0.000484778	0.714614	0.00115676	0.398907	0.00401034	0.00851927
IRF1	cg13643186	-0.00467646	0.000105645	-0.00256793	0.697358	-0.0117779	0.0320734	-0.00236778	0.220534	-0.00506411	0.00355623	-0.00118715	0.606453	-0.00243013	0.328977
IRF1	cg13693517	0.00654429	1.01e-13	0.0110561	0.0792914	0.00414383	0.30869	0.00620147	7.18e-06	0.00370472	0.0109245	-0.00034061	0.85236	0.00273899	0.114257
IRF1	cg13723336	0.00201522	0.0205379	0.00407379	0.22895	-0.000507645	0.870859	0.00272775	0.0328252	-0.00091128	0.547512	-0.00101333	0.471775	0.00353528	0.0474724
IRF1	cg13728275	-0.00323688	0.00405887	-0.0013926	0.704716	-0.00592934	0.189462	0.000226805	0.896537	-0.00457096	0.0110598	0.000190049	0.921665	-0.000139634	0.952439
IRF1	cg13755924	-0.0113373	2.42e-17	-0.0139137	0.177157	-0.0150381	0.0395852	-0.0137138	3.89e-09	-6.47e-05	0.969951	0.00212768	0.501787	-0.0123438	7.2e-07
IRF1	cg13781414	-0.00403443	9.26e-07	0.00224373	0.550556	-0.00616242	0.0833706	-0.00384738	0.00438842	-0.00248093	0.0540402	-0.000871487	0.605838	-0.00299227	0.070729
IRF1	cg13782919	0.00110726	0.270201	0.00228072	0.738951	-0.000110063	0.975779	0.00345934	0.0212896	-0.00618089	0.000630001	-0.00122864	0.527063	0.00837725	4.11e-05
IRF1	cg13785019	0.0021344	0.0935134	-0.00896259	0.379011	0.000462807	0.919224	0.00204861	0.286018	-0.00303295	0.176577	0.00097582	0.683136	0.00596181	0.0227862
IRF1	cg13789214	0.000698916	0.450938	-0.00174723	0.700207	-0.00434687	0.220716	-6.07e-05	0.967819	-0.000376564	0.806001	-0.000200124	0.901793	-0.000579886	0.762197
IRF1	cg13844341	-0.00373585	0.00131748	-0.0037558	0.479949	-0.0118037	0.0109623	-0.00150208	0.429577	-0.00380763	0.0215026	0.000229332	0.911744	-0.00205681	0.392333
IRF1	cg13849515	0.0106968	1.1e-17	0.0131061	0.0613756	0.00413851	0.402572	0.00974989	2.83e-06	0.0032644	0.0474465	-0.00302103	0.220073	0.00786977	0.000704127
IRF1	cg13896879	0.00183589	0.0820142	-0.00146766	0.746342	-0.000276384	0.953999	0.0028853	0.084115	-0.00222986	0.18939	0.000509654	0.808312	0.003161	0.148556
IRF1	cg13933891	-0.00376756	0.000833752	0.000685071	0.836546	-0.00755474	0.115758	-0.000865339	0.601607	-0.00383442	0.0342195	-0.00133739	0.495833	-0.0017148	0.461664
IRF1	cg13935634	-0.00605232	7.73e-05	0.00218523	0.815745	-0.00932682	0.209786	-0.0058119	0.0206584	-0.00252779	0.321097	0.000337309	0.914096	-0.0045901	0.141233
IRF1	cg13953458	0.00430985	5.15e-06	0.00368931	0.488283	-0.000839971	0.839698	0.00233709	0.136578	0.00177693	0.197124	-0.00210318	0.251759	0.00369854	0.0491368
IRF1	cg13980638	-0.0040361	0.000119359	-0.000703114	0.893716	-0.00762854	0.0603707	-0.00109546	0.505482	-0.00463452	0.00260831	-0.000296092	0.875547	-0.0014275	0.509123
IRF1	cg14000144	0.00377931	0.00330877	-0.00375034	0.657638	0.000224774	0.965762	0.00477645	0.0190833	-0.00293789	0.164371	-0.000152182	0.951158	0.00653716	0.0115846
IRF1	cg14002778	0.00643492	4.81e-08	0.00406308	0.453748	0.00329314	0.504223	0.00576843	0.001538	0.0025959	0.166199	-0.000490267	0.825576	0.00600028	0.0112058
IRF1	cg14028598	-0.00534929	0.00121937	-0.00451324	0.49007	-0.0108981	0.154433	-0.000915675	0.725095	-0.00519465	0.0297573	-0.000765917	0.804218	-0.00258021	0.450125
IRF1	cg14064762	0.00331194	5.65e-05	-0.00365373	0.574021	-0.00215732	0.565572	0.00330896	0.0162661	0.000108554	0.931173	-0.000910919	0.640695	0.0045276	0.00663595
IRF1	cg14085060	-0.00362487	0.000225867	-0.000499395	0.851064	-0.0058577	0.207312	-0.00206599	0.18181	-0.00294315	0.0562133	0.000533608	0.771372	-0.00193825	0.33726
IRF1	cg14126601	-0.0115442	6.81e-12	-0.00210433	0.82302	-0.00317575	0.569929	-0.0121294	8.73e-07	-0.0016316	0.562007	0.00348061	0.228266	-0.00679334	0.0380559
IRF1	cg14129477	-0.00493835	5.51e-05	-0.0027686	0.717683	-0.00744481	0.281663	-0.00548415	0.0108743	-0.000935152	0.612295	-0.00112241	0.686997	-0.00327449	0.187088
IRF1	cg14224203	-0.00333618	0.0151116	0.0102767	0.25858	-0.00513234	0.367235	-0.000229799	0.917549	-0.00130983	0.541515	-0.000493208	0.854082	-0.00267119	0.346666
IRF1	cg14234394	0.00531249	9.57e-05	-0.00723101	0.398614	-0.00212677	0.664253	0.0043599	0.0443458	0.000565282	0.80166	-0.00156512	0.532327	0.00464336	0.0883454
IRF1	cg14286514	-0.00654362	5.78e-07	0.0029981	0.723465	-0.00171137	0.750669	-0.00732614	0.000153492	0.00136941	0.529042	0.00203171	0.423148	-0.00824175	0.00148966
IRF1	cg14293575	-0.0200252	2.45e-15	0.00519779	0.775092	-0.0109559	0.529362	-0.0234748	6.7e-06	-0.00125442	0.240846	-0.000619845	0.932117	-0.018261	0.000148381
IRF1	cg14301914	-0.00320431	0.00167977	0.00113322	0.776599	-0.00731239	0.077427	-8.47e-05	0.957355	-0.00466128	0.00324411	-0.00109628	0.525276	-6.08e-05	0.977033
IRF1	cg14321269	-0.00592481	9.22e-15	-0.0105307	0.0269164	-0.0043177	0.195455	-0.00629598	1.45e-07	-0.00331617	0.0108863	0.0013467	0.341262	-0.00311783	0.0369139
IRF1	cg14333162	-0.00950959	2.17e-07	-0.00488885	0.770072	-0.00969264	0.188179	-0.0110428	0.00011493	-0.00100445	0.744152	0.0040549	0.286234	-0.0113097	0.00223395
IRF1	cg14349855	0.00160603	0.260005	-0.00589679	0.43886	5.12e-05	0.990204	0.00573375	0.00614536	-0.0052448	0.0432146	-0.000802535	0.75137	0.00836279	0.00477127
IRF1	cg14353998	-0.00484235	1.1e-11	-0.00471239	0.0927628	-0.00251474	0.370859	-0.0033823	0.0010931	-0.00345562	0.00468287	0.00103592	0.375722	-0.00109979	0.429488
IRF1	cg14360917	0.00338647	0.000930724	0.00810139	0.239891	0.00201178	0.577935	0.00359807	0.0163134	-0.00157801	0.405222	-0.00109741	0.554981	0.00538384	0.00944585
IRF1	cg14374463	0.00394879	2.72e-05	0.00210726	0.64645	0.00457916	0.287881	0.00193732	0.165658	0.00203713	0.200138	0.0014748	0.435101	0.00180541	0.336188
IRF1	cg14392283	-0.00661228	4.94e-12	0.0032859	0.206129	-0.00437972	0.564122	-0.0080089	5.6e-05	-0.000765508	0.124538	-0.00071913	0.799766	-0.00446339	0.0173153
IRF1	cg14423620	0.000295573	0.178034	-0.000694888	0.414482	0.00182991	0.0324929	5.76e-05	0.865533	-0.00016916	0.652243	0.000666848	0.0621047	-0.000289067	0.518344
IRF1	cg14426099	-0.00420531	0.000670156	-0.00746418	0.117272	-0.00989225	0.0566468	-0.0013417	0.497169	-0.0043179	0.0180615	-0.000351098	0.868025	-0.00134898	0.598006
IRF1	cg14428587	-0.00251518	1.72e-07	-0.00118116	0.695794	-0.00399541	0.13261	-0.00276054	0.00117854	-0.00103786	0.152329	0.000412466	0.719225	-0.00177625	0.0684075
IRF1	cg14463638	0.00117562	0.370157	0.00298988	0.533257	-0.00826454	0.0595816	0.00479278	0.0234509	-0.00471982	0.0223037	-0.00261837	0.216091	0.0071879	0.00849914
IRF1	cg14463959	-0.003152	0.00321816	-0.0035272	0.46331	-0.00829699	0.0611177	-0.000838172	0.622295	-0.00334992	0.0389636	-0.000640626	0.72805	-0.00150448	0.497078
IRF1	cg14495063	0.00418992	1.41e-06	0.000983968	0.879724	0.00129956	0.72031	0.00428568	0.00360778	-0.000372415	0.789125	-0.00119776	0.513835	0.00551643	0.00157448
IRF1	cg14538312	0.00281323	0.0242003	0.0028167	0.786484	-0.0079475	0.139717	0.0053886	0.00945785	-0.00267688	0.184673	-0.00353098	0.169344	0.0064404	0.0128258
IRF1	cg14578677	-0.00331049	0.0108745	-0.00043685	0.937579	-0.00821113	0.139245	-9.24e-05	0.965419	-0.00378044	0.0359979	-0.000787108	0.746737	-0.00126798	0.638469
IRF1	cg14595557	-0.0152858	2.52e-24	-0.00318349	0.712219	-0.00578312	0.407879	-0.0150159	1.65e-08	-0.00461441	0.00153643	0.00346231	0.275118	-0.0110432	3.27e-05
IRF1	cg14617454	-0.00381466	3.82e-08	-0.00219201	0.652706	-0.00833004	0.150561	-0.00471961	0.00136447	-0.000375043	0.469371	-0.00107057	0.639791	-0.00401059	0.00422651
IRF1	cg14750551	-0.00495303	1.29e-10	-0.00254117	0.65995	-0.00896091	0.14366	-0.00653133	7.31e-05	-0.000131089	0.794087	-0.000753164	0.763773	-0.00554449	0.000294432
IRF1	cg14849578	0.00259496	0.00947789	0.000124214	0.985389	-0.000136526	0.969594	0.00276745	0.0742053	-0.00064504	0.708873	-0.00314009	0.0994365	0.00616111	0.00261631
IRF1	cg14864167	-0.0278209	3.45e-17	0.00365295	0.841198	-0.0200053	0.247714	-0.0341704	1.98e-07	-0.00255014	0.391685	0.00366794	0.65566	-0.0239753	0.000141311
IRF1	cg14870271	-0.0114654	3.64e-19	-0.00597388	0.484187	-0.00528853	0.409736	-0.0142288	9.74e-10	-0.00419543	0.0157354	0.00216537	0.454735	-0.0090421	0.000231892
IRF1	cg14871225	-0.00403723	0.000699715	-0.00793461	0.231137	-0.00720458	0.182078	-0.00137702	0.484631	-0.00266308	0.106407	0.00195223	0.415189	-0.00328662	0.180153
IRF1	cg14880222	-0.00691867	1.26e-12	0.0019763	0.703369	-0.000842221	0.868878	-0.00606316	0.000156829	-0.000996779	0.462326	0.00077671	0.708069	-0.00401254	0.0310233
IRF1	cg14943355	-0.0265983	1.81e-23	-0.0236766	0.257517	-0.0112591	0.306132	-0.0338521	2.85e-12	-0.000651155	0.814548	0.00990474	0.0679978	-0.0287735	2.41e-09
IRF1	cg14951497	-0.00631671	2.14e-09	0.00293705	0.755447	0.00233266	0.681339	-0.0073176	0.000163614	-0.000460818	0.709917	0.00325584	0.226955	-0.00375756	0.0731329
IRF1	cg15015109	-0.00419224	0.00030737	-0.000197681	0.963424	-0.00728696	0.147459	-0.000649528	0.724054	-0.00491641	0.0050668	-0.000423833	0.843135	-7.84e-05	0.973889
IRF1	cg15095344	-0.00370061	9.42e-07	0.00419827	0.250188	-0.00310567	0.292594	-0.00245377	0.0321743	-0.00408566	0.00171995	-0.000683158	0.579956	-0.000456658	0.767192
IRF1	cg15143938	0.0020104	0.0246431	-0.00348247	0.608712	0.00135607	0.737846	0.00336826	0.016423	-0.00147715	0.31255	0.00137348	0.488595	0.00562102	0.00228496
IRF1	cg15174565	0.00228924	0.00838847	-0.00351739	0.449956	0.00159086	0.652907	0.00321575	0.0189757	-0.00103825	0.490612	0.000655407	0.688034	0.00444928	0.0122725
IRF1	cg15201259	-0.00328476	0.000681035	0.000189849	0.961528	-0.00672115	0.0973999	-0.00101686	0.506222	-0.00451432	0.00245149	-0.00141194	0.416143	-0.000334913	0.867171
IRF1	cg15250707	-0.00350233	2.25e-07	-0.000954084	0.766086	-0.00402921	0.264196	-0.00331599	0.00584089	-0.00142764	0.153486	-0.00239029	0.135957	-0.00108561	0.428194
IRF1	cg15251675	-0.00679814	2.61e-07	0.0126592	0.292438	-0.00544449	0.363713	-0.00595797	0.0048039	-0.00411723	0.053448	-0.00109667	0.696955	-0.00499588	0.0632651
IRF1	cg15273270	-0.00471048	0.000507967	-0.00511246	0.63794	0.00918165	0.049199	-0.00580478	0.00748073	0.00136273	0.56402	0.00756527	0.0055214	-0.00629433	0.0241177
IRF1	cg15292513	0.00358372	0.000242207	0.00432979	0.585113	-0.000424	0.92485	0.00259492	0.085891	0.00135879	0.416959	-0.00306334	0.149396	0.00258738	0.193468
IRF1	cg15331332	-0.0072098	3.28e-05	-0.00749909	0.596499	0.0120735	0.0628861	-0.0102016	0.000733417	0.00470928	0.0599906	0.00625556	0.0969173	-0.0125987	0.000262557
IRF1	cg15346781	-0.0110024	1.68e-19	-0.000356382	0.95677	-0.00326368	0.441171	-0.011747	9.71e-10	-0.00337909	0.0737064	0.00285613	0.18214	-0.00684165	0.00308821
IRF1	cg15357199	-0.00101754	0.385463	0.00443391	0.346497	-0.00246432	0.578663	0.00103887	0.529654	-0.00551053	0.0105607	-0.000394114	0.831834	0.00487375	0.046193
IRF1	cg15378061	0.00750925	5.15e-07	-0.00726349	0.460695	0.00746232	0.383112	0.00757822	0.00514078	-0.000327191	0.878866	0.00388372	0.299616	0.00825672	0.00622073
IRF1	cg15455222	-0.00520332	3e-06	-0.00355705	0.476233	-0.0103519	0.0148508	-0.00244582	0.165601	-0.00466225	0.00547644	-0.000320228	0.877784	-0.0022849	0.313493
IRF1	cg15480653	0.00494469	1.21e-09	0.00619071	0.218977	0.00557919	0.0592511	0.00409977	0.00141801	0.00162387	0.188704	-4.39e-06	0.997646	0.00302633	0.0564053
IRF1	cg15551881	0.00764421	5.98e-10	-0.00566616	0.612863	0.00529385	0.322315	0.00756779	0.000232394	0.00126023	0.472726	-3.52e-05	0.990021	0.00836209	0.000562894
IRF1	cg15599483	0.00219119	0.00353499	-0.00239247	0.616748	-0.00122872	0.605119	0.00269951	0.0146369	-0.00122781	0.380344	-0.000306201	0.816837	0.00382249	0.0131754
IRF1	cg15610437	-0.00380361	0.000159133	-0.00372729	0.519623	-0.00784687	0.0427381	-0.00196701	0.241583	-0.00341729	0.0148275	0.000790474	0.68979	-0.00228998	0.270024
IRF1	cg15636519	-0.00371613	1.45e-11	0.00130508	0.483405	-0.00358207	0.0154991	-0.00355401	1.68e-05	-0.00252375	0.00975151	-0.000878335	0.230457	-0.0010047	0.360384
IRF1	cg15642312	-0.00250714	0.00462519	-0.00285257	0.655903	-0.00633602	0.105204	-0.00097962	0.507045	-0.0022971	0.0868193	-0.00160386	0.353211	-0.00120671	0.51174
IRF1	cg15721584	0.00401651	0.0219202	0.00771901	0.377711	0.000699414	0.931328	0.0027764	0.330362	0.0040288	0.177854	-0.00123462	0.75844	-0.000391966	0.913935
IRF1	cg15730281	0.00175147	0.0857226	-0.000820451	0.891901	0.00499718	0.282958	0.00516717	0.00434216	-0.00344571	0.0213443	0.000633836	0.75563	0.00727894	0.000557476
IRF1	cg15816978	0.000176467	0.614632	0.00137284	0.218427	0.000480224	0.737645	0.0006558	0.249597	-0.00128248	0.0250567	4.32e-05	0.945131	0.00030736	0.672878
IRF1	cg15831217	0.004269	0.000271175	0.00652872	0.439332	-0.0028171	0.519505	0.00325272	0.0749208	0.00107521	0.59363	-0.00202274	0.366115	0.00476548	0.0458676
IRF1	cg15839328	-0.00885775	2.29e-13	2.32e-05	0.989304	-0.000693733	0.841366	-0.00630305	8.6e-05	-0.00759854	0.000428026	0.00239605	0.115558	0.000141326	0.950381
IRF1	cg15863211	0.00065455	0.406042	0.00698796	0.116264	-0.00132373	0.60433	0.0013928	0.294984	-0.00204719	0.0937776	-0.00156134	0.238924	0.00492905	0.00258647
IRF1	cg15896766	0.00141879	0.148929	0.0019959	0.722392	-0.00447521	0.177737	0.00214905	0.167442	-0.0006733	0.689559	-0.000114516	0.944986	0.000138415	0.94614
IRF1	cg15939920	-0.000516852	0.682306	-0.00815111	0.193061	-0.00661708	0.192275	0.000324205	0.864002	-0.00269999	0.222869	-8.87e-05	0.968135	0.000475351	0.85706
IRF1	cg15946524	0.00219648	0.0426699	-0.00987585	0.254424	-0.00734136	0.116366	0.000250122	0.893674	-0.000525917	0.744871	-0.000873	0.715294	0.00288697	0.190063
IRF1	cg15982099	-0.0061393	0.000153399	-0.00362105	0.573068	-0.0063451	0.325593	-0.00216773	0.401429	-0.00347132	0.120001	0.00270382	0.354687	-0.00550004	0.0956727
IRF1	cg15999041	0.0040205	1.8e-05	0.00593122	0.419749	-0.00466913	0.24975	0.00520268	0.00111094	0.000186253	0.895828	-0.00298241	0.131525	0.0032153	0.0949637
IRF1	cg16011033	0.00524667	2.34e-06	0.00286809	0.77247	0.00508322	0.322085	0.00437171	0.0182761	0.00247651	0.134143	0.000477511	0.850452	0.00401751	0.0724101
IRF1	cg16016431	-0.0019261	8.68e-07	-0.00502589	0.0702273	-0.00111256	0.592146	-0.00232903	0.00111308	-0.000640323	0.2712	0.00174471	0.0586048	-0.00118035	0.139775
IRF1	cg16060790	-0.00542071	0.000324557	0.00923827	0.246372	-0.00935488	0.231687	-0.00489912	0.0602481	-0.00124384	0.57078	-0.0027833	0.404261	-0.00525166	0.0835731
IRF1	cg16070035	0.00519457	0.00525797	0.00169862	0.893946	0.000507433	0.942163	0.00517584	0.0765894	0.000714606	0.820856	-0.00288378	0.412086	0.00504802	0.189061
IRF1	cg16156751	0.00355631	9.13e-05	0.000447443	0.938395	-0.00129908	0.754059	0.000895227	0.553256	0.00211525	0.112517	-0.00275679	0.151639	0.00156147	0.394796
IRF1	cg16260695	0.00237827	0.00766547	-0.000517789	0.911451	0.00329704	0.319594	0.00255679	0.0416525	0.000724265	0.651478	0.000167018	0.910209	0.0043376	0.0186038
IRF1	cg16324306	0.00119394	0.251982	0.00764103	0.229607	-0.00244136	0.4977	0.00498096	0.00236425	-0.00542448	0.00234045	-0.00118483	0.510745	0.00613222	0.00462245
IRF1	cg16324526	0.000673771	0.462732	-0.00758974	0.225365	-0.00157061	0.648883	-5.15e-05	0.973332	-0.00336678	0.020177	-0.00019347	0.911187	0.00469917	0.0123236
IRF1	cg16363586	-0.00417763	2.63e-09	-0.00203275	0.355676	-0.00330575	0.109372	-0.00381577	2.26e-05	-0.0014013	0.296813	-0.000237232	0.801552	-0.0023122	0.0960388
IRF1	cg16379091	-0.00336695	0.00077525	0.000811748	0.817489	-0.00826689	0.299152	-0.00595251	0.00280027	0.00162164	0.161637	-0.00216681	0.46067	-0.00505082	0.0144758
IRF1	cg16400320	-0.00753103	2.89e-20	-0.00373769	0.502779	-0.00636392	0.195529	-0.00850931	2.95e-08	-0.00158524	0.051938	0.00084741	0.685206	-0.00677457	1.02e-05
IRF1	cg16405432	-0.00509774	0.000160766	0.00259106	0.723922	-0.00771482	0.0845431	-0.00058433	0.786406	-0.00674867	0.000679089	0.000805906	0.721953	-0.000786389	0.776402
IRF1	cg16411857	-0.0121892	3.17e-22	0.00366934	0.549777	-0.00271739	0.154719	-0.00963582	1.63e-09	-0.0065485	0.00160308	0.000235735	0.870905	-0.00403158	0.0713319
IRF1	cg16427501	-0.00693185	1.74e-17	-0.00110485	0.851975	-0.000361019	0.927905	-0.00657	2.09e-06	-0.00274049	0.0152868	0.0021962	0.222244	-0.00344196	0.0270524
IRF1	cg16442638	-0.000847965	0.00363514	0.000687645	0.715982	0.000343161	0.736597	-0.00150369	0.00119771	0.00037046	0.476089	0.000759854	0.14745	-0.00209765	0.000477565
IRF1	cg16514981	-0.00650102	2.15e-14	-0.00784341	0.1567	-0.00849337	0.00719948	-0.00642724	3.21e-07	-0.00240581	0.102951	0.00127555	0.408626	-0.00486782	0.00316913
IRF1	cg16526047	-0.0109547	2.32e-11	0.00468553	0.699034	-0.00117001	0.86543	-0.0121829	3.81e-06	7.5e-05	0.976387	-0.00055224	0.864219	-0.0109509	0.000470346
IRF1	cg16589830	0.000883866	0.495168	-0.00223205	0.713605	0.000327513	0.951198	0.00273545	0.189007	-0.00425312	0.0433527	0.000382453	0.877018	0.00591715	0.0278609
IRF1	cg16606773	-0.00416352	0.000319526	-0.0033252	0.578078	-0.00878728	0.0359816	-0.00106225	0.568332	-0.00286842	0.0767295	0.00108851	0.63202	-0.00206816	0.385613
IRF1	cg16615151	0.00503406	2.63e-05	-0.00176029	0.793656	-0.000360924	0.934993	0.00414954	0.0135483	0.00155646	0.456925	0.00165863	0.386643	0.00632846	0.00956162
IRF1	cg16643542	-0.00415282	8.27e-05	-0.00687579	0.376502	-0.00709806	0.149539	-0.00156474	0.372198	-0.00271087	0.0363456	0.00108591	0.621834	-0.00343506	0.111617
IRF1	cg16644494	-0.00533643	0.000264928	-0.0143381	0.0548855	-0.0121566	0.0401173	-0.00752215	0.000680692	0.00261466	0.322649	0.00199619	0.438486	-0.0125329	2.45e-05
IRF1	cg16651347	-0.00347881	0.00168248	-0.00165793	0.731011	-0.0102627	0.0394447	-0.000890698	0.613297	-0.00427346	0.0115359	-0.00176788	0.38748	-0.000750492	0.743313
IRF1	cg16680942	-0.00346795	4.88e-05	-0.00441809	0.321276	-4.62e-05	0.98906	-0.00252296	0.0540775	-0.00136212	0.367971	0.000965821	0.545692	-0.00132844	0.441978
IRF1	cg16731493	0.0029549	0.00716332	-0.00631226	0.369415	-0.0066764	0.214161	0.00268631	0.125955	0.0016457	0.385579	-0.00118656	0.603658	0.00235499	0.298913
IRF1	cg16744143	0.00186568	0.014361	-0.00115753	0.790851	0.000405609	0.900481	0.00203575	0.0744286	0.000188542	0.883335	-0.000260936	0.864323	0.00316622	0.0451678
IRF1	cg16744438	0.00366609	7.78e-11	0.00265108	0.358019	0.00265376	0.327952	0.00389645	2.58e-05	0.000601925	0.488868	-0.000252042	0.820714	0.00334585	0.00287996
IRF1	cg16744803	0.00442545	0.00184922	-0.00110182	0.882405	-0.00450806	0.421322	0.00297891	0.163331	0.000192604	0.936063	-0.00101301	0.712698	0.0046567	0.104995
IRF1	cg16785077	-0.00793893	1.62e-15	-0.00595035	0.365926	-0.0115794	0.0548957	-0.00903019	1.58e-06	-0.00109288	0.269184	0.00127295	0.616461	-0.00619876	0.00124307
IRF1	cg16795804	-0.00515165	5.72e-07	-0.00263457	0.55923	-0.00145803	0.613569	-0.00549038	0.000193769	0.000703923	0.695306	0.00124533	0.404858	-0.00451846	0.0272919
IRF1	cg16805291	0.00295964	0.0152617	-0.00102511	0.841335	0.00305053	0.523863	0.00551242	0.00529158	-0.00384791	0.0436783	4.92e-05	0.982864	0.0082353	0.000981378
IRF1	cg16853860	-0.00883179	5.12e-05	-0.0125575	0.341049	0.0176528	0.0511535	-0.0108183	0.00250743	-0.00485896	0.197987	0.00742308	0.0745138	-0.00590311	0.188048
IRF1	cg16872030	-0.00298224	0.00454052	-0.00251383	0.584023	-0.00633603	0.146537	0.000244928	0.881437	-0.00458495	0.00393481	-7.28e-05	0.968629	-0.000556387	0.799001
IRF1	cg16896579	0.00231489	0.00118816	0.0039616	0.342473	-0.00139459	0.620346	0.00305445	0.00440675	-0.00035436	0.777727	-0.00184957	0.168113	0.00268951	0.0665029
IRF1	cg16920757	-0.00312359	6.31e-11	-0.00152146	0.633656	-0.00203545	0.263563	-0.0036487	8.35e-06	-0.000576993	0.441083	0.000288926	0.752179	-0.00209003	0.0280369
IRF1	cg16987437	-0.0149025	2.34e-16	0.00123939	0.882669	-0.00633014	0.482823	-0.0179615	1.94e-08	0.000915799	0.672096	0.000949009	0.804972	-0.0131806	0.00010274
IRF1	cg16996086	-0.000541464	0.692124	0.00275126	0.625606	-0.00385136	0.446221	0.00278856	0.163128	-0.00627891	0.00752562	-0.000357388	0.872001	0.007582	0.00776378
IRF1	cg17052170	-0.014562	4.53e-11	0.000593508	0.967705	-0.0182066	0.095238	-0.0159206	5.77e-06	-0.00331007	0.351766	-0.000270602	0.953664	-0.0106908	0.013147
IRF1	cg17061862	0.00634436	2.62e-06	-0.00060936	0.94543	-0.00290391	0.548206	0.00678872	0.000772851	0.0024461	0.301303	-0.00383258	0.100027	0.00792362	0.00386432
IRF1	cg17096289	-0.0102863	5.9e-05	0.00561619	0.734688	0.0063159	0.549352	-0.0140964	0.000693662	0.00278206	0.508378	0.00412998	0.411027	-0.0131958	0.0114046
IRF1	cg17114584	-0.0146039	2.36e-14	0.014507	0.332671	-0.0129767	0.18844	-0.0177671	6.02e-07	-0.00231993	0.315054	-0.00456025	0.335577	-0.0134937	0.000305732
IRF1	cg17146917	0.00121556	0.418616	0.0130914	0.347996	0.0042038	0.545237	0.00390282	0.11855	-0.00472314	0.0617832	-0.0021233	0.556597	0.00722653	0.020501
IRF1	cg17178546	-0.00367178	0.00328571	0.000455422	0.908251	-0.00851447	0.146073	-0.000544999	0.77774	-0.00321377	0.0843148	-0.00155501	0.524561	-0.00191706	0.455748
IRF1	cg17223615	-0.0038114	0.000129571	-0.00142986	0.716615	0.000236673	0.965754	-0.00459972	0.00525156	0.00210782	0.192227	0.0012923	0.551128	-0.00451453	0.0252118
IRF1	cg17251968	-0.00451131	0.00120896	-0.00386692	0.471561	-0.00690364	0.239411	-0.000319706	0.882083	-0.00622197	0.00206803	0.00020852	0.929863	-0.000703418	0.807045
IRF1	cg17372806	0.00270749	0.00361216	0.0034324	0.576918	-0.0023998	0.525609	0.00113149	0.447801	0.00156124	0.306556	-0.00288551	0.0969166	0.00137066	0.469038
IRF1	cg17387577	-0.0032107	0.000550347	-0.00286152	0.529185	-0.00602724	0.0774081	-0.000778845	0.575431	-0.00465869	0.00160455	0.000495005	0.749036	-0.00110658	0.565666
IRF1	cg17404534	-0.00400114	0.000842145	0.000104443	0.983971	-0.00999348	0.0411346	-0.00151246	0.420129	-0.00330796	0.0669127	-0.000760295	0.728115	-0.00232302	0.345428
IRF1	cg17408993	0.00280139	0.0153009	0.00035561	0.967212	-0.00326457	0.515327	0.00238232	0.211347	0.000308915	0.867633	-0.00118454	0.626589	0.00258863	0.272946
IRF1	cg17418742	0.00133367	0.21112	0.00444868	0.332008	-0.000834073	0.806968	0.00359859	0.0188932	-0.00482054	0.00726911	-0.00249131	0.162009	0.00797592	0.000297435
IRF1	cg17459557	-0.00680571	7.42e-11	0.000604889	0.868001	-0.00911314	0.030627	-0.00634437	4.52e-05	-0.00474133	0.00748903	-0.00237179	0.173344	-0.00142384	0.490423
IRF1	cg17474349	0.00161324	0.0631329	-0.0022676	0.594202	-0.00394014	0.232042	0.00221985	0.080296	-0.00147642	0.349064	-0.00159811	0.272801	0.00288915	0.109235
IRF1	cg17475445	0.00423399	8.09e-07	0.00355302	0.348794	0.00953076	0.0135018	0.00349544	0.018903	0.00192636	0.131027	0.000734156	0.673936	0.00316343	0.0667849
IRF1	cg17493310	-0.0028566	0.00501719	-0.00107585	0.78672	-0.00765152	0.0570903	-0.000887631	0.56924	-0.00393776	0.011165	-0.00122745	0.479074	-0.00115396	0.585016
IRF1	cg17525495	-0.00464373	0.00294926	0.00200285	0.784536	-0.00779111	0.162703	7.55e-05	0.976378	-0.00562652	0.0112775	0.000990173	0.722718	-0.000473129	0.883005
IRF1	cg17593958	0.0045964	4.56e-05	-0.00717438	0.164206	-0.00136025	0.81144	0.00563013	0.00382599	-0.00122407	0.460729	-0.00125945	0.593183	0.00406903	0.072608
IRF1	cg17598574	0.003525	3.02e-07	-0.000416505	0.893202	0.00217252	0.315029	0.0025981	0.0100875	0.00183098	0.144572	0.00115507	0.316362	0.00180873	0.192157
IRF1	cg17608381	-0.0185664	3.58e-09	-0.0232568	0.327453	0.00479247	0.756118	-0.0209616	7.45e-05	-0.0022394	0.640953	0.00461543	0.499282	-0.0150646	0.0166179
IRF1	cg17635493	-0.00289055	0.00126333	0.00164529	0.598747	-0.00800861	0.0175532	-9.63e-05	0.944914	-0.00397156	0.0040508	-0.00135395	0.360804	7.99e-05	0.965641
IRF1	cg17694094	0.00682893	0.000205748	-0.0111538	0.276482	0.00916796	0.238394	0.00645014	0.0262958	0.000735924	0.803531	0.000955864	0.804127	0.00703778	0.0605055
IRF1	cg17698922	0.0028685	0.0470461	-8.83e-05	0.991855	-0.0071727	0.232468	0.00489622	0.0315983	-0.00171145	0.462346	-0.00159941	0.546192	0.00505683	0.0929103
IRF1	cg17775084	-0.00349546	0.000709385	0.00182409	0.79613	-0.00468609	0.245457	-0.00577273	0.00103749	0.000896316	0.579567	-0.00128079	0.504749	-0.00581121	0.00633395
IRF1	cg17799287	-0.00197167	3.78e-08	-0.00130451	0.281315	-0.00281126	0.00395048	-0.00229384	7.27e-06	-0.00060129	0.353366	-0.000769994	0.0415226	-0.00102276	0.155429
IRF1	cg17801765	0.00523514	0.000840428	-0.00170425	0.855551	0.00431363	0.539347	0.00585112	0.0186989	0.000955849	0.711888	0.0017755	0.559813	0.00648939	0.0406857
IRF1	cg17836612	-0.00871545	6.52e-12	-0.00879687	0.460865	-0.00438155	0.44355	-0.0110802	4.37e-07	-0.00221126	0.258729	0.00232611	0.397931	-0.007718	0.00212249
IRF1	cg17847473	0.000887908	0.0858237	-0.00280563	0.345117	-0.000257464	0.892657	-0.000325034	0.674506	0.000422889	0.642482	-1.18e-05	0.989387	-0.000749488	0.473793
IRF1	cg17889882	0.000824352	0.548644	-0.0131434	0.150237	-0.0109459	0.0633597	0.00401014	0.0796475	-0.00482617	0.0318263	-0.00271952	0.31354	0.0078983	0.00565068
IRF1	cg17922226	0.00079835	0.339024	-0.00673729	0.144178	-0.00104624	0.72892	0.00195617	0.144972	-0.00293071	0.0277494	0.000394194	0.778274	0.00463795	0.00729736
IRF1	cg17953136	0.00325032	0.00805189	-0.0083683	0.280523	-0.00716556	0.169038	0.00409472	0.0434791	-0.00188967	0.270688	-0.0027047	0.275791	0.00470631	0.0612972
IRF1	cg17980508	-0.0102152	4.07e-14	0.00226348	0.468732	-0.00533592	0.321224	-0.00874377	1e-05	-0.00538354	0.00930921	0.000566621	0.798907	-0.00453727	0.0763331
IRF1	cg17980786	0.00374541	8.47e-06	0.00669763	0.0802139	0.00642402	0.064979	0.00337317	0.0134402	-0.000463217	0.737743	0.0016358	0.31026	0.00480147	0.00431962
IRF1	cg17986793	-0.0109194	5.26e-22	-0.00821645	0.243716	-0.00139528	0.652315	-0.010828	2.49e-11	-0.00237918	0.146098	0.00409809	0.0167434	-0.00758979	0.000104657
IRF1	cg18083519	-0.0016465	0.0389098	-0.000569054	0.873393	-0.00633243	0.031758	-0.000146389	0.903836	-0.00158983	0.238546	-0.000665148	0.604286	-0.00160128	0.334628
IRF1	cg18168663	0.00206253	0.0531396	0.00753003	0.0791251	-0.00699773	0.122753	0.00426733	0.0151502	-0.00397841	0.00950402	-0.00350309	0.0911602	0.00668303	0.002227
IRF1	cg18181703	-0.00592131	1.88e-06	0.0023551	0.711921	-0.00871966	0.112954	-0.0061953	0.00288109	-0.00228875	0.262619	-0.0021134	0.39133	-0.00387654	0.12331
IRF1	cg18187029	0.00169785	0.00655249	0.00725686	0.171673	-0.00132339	0.562087	0.00116453	0.261935	5.76e-05	0.953512	-0.00233799	0.0633671	0.00132416	0.301834
IRF1	cg18265326	0.0062098	0.000235337	-0.00461258	0.643428	0.00932231	0.269189	0.00697716	0.0148033	-0.00126522	0.633349	0.001232	0.73674	0.00905003	0.0088364
IRF1	cg18313182	-0.00316281	0.00228895	-0.00314179	0.535998	-0.00571317	0.131681	-0.000928933	0.555357	-0.00453418	0.00529369	0.000108179	0.949138	-0.00101702	0.636708
IRF1	cg18321881	-0.00524552	0.000326922	-0.00640834	0.0953121	-0.0078416	0.205984	-0.00148077	0.518577	-0.00661193	0.00165632	-0.0010751	0.661255	-0.000784842	0.794262
IRF1	cg18385689	0.00131864	0.263937	1.53e-05	0.998489	-0.000161406	0.972821	0.00420287	0.0229048	-0.00511771	0.0111802	-0.00276681	0.228509	0.00859633	0.000406067
IRF1	cg18387107	-0.012189	1.22e-18	-0.00620199	0.514421	-0.00513818	0.457345	-0.0147222	3.44e-09	-0.00261557	0.139741	0.00308122	0.31285	-0.0090227	0.000506329
IRF1	cg18387515	0.00350127	0.000224226	0.00401768	0.374133	-2.29e-05	0.995362	0.00132766	0.349684	0.00124203	0.419606	0.000351096	0.837055	-0.000420385	0.827679
IRF1	cg18399898	-0.00121952	0.000137466	-0.00174645	0.532902	-0.00134842	0.41773	-0.00121188	0.0374133	1.5e-05	0.973058	0.000195624	0.796247	-0.00101179	0.121944
IRF1	cg18434560	-0.00151552	0.0983371	0.00553745	0.178022	0.00278331	0.552495	-0.00282563	0.065744	0.00282894	0.0465875	0.00145192	0.44524	-0.00220964	0.246279
IRF1	cg18468088	-0.00276049	0.000793574	0.00466337	0.307426	-0.000680421	0.83635	-0.00171278	0.163651	-0.00138334	0.344765	0.000837356	0.577324	-0.0024679	0.141018
IRF1	cg18518074	0.00585033	2.57e-09	0.00311355	0.654332	-0.00282451	0.524505	0.00551699	0.000333959	0.00237012	0.119311	-0.00168241	0.396289	0.00354747	0.0670089
IRF1	cg18533225	-0.00608138	7.68e-06	0.000407181	0.97114	-0.00264466	0.667781	-0.00688077	0.00213314	0.00224004	0.276329	0.00120772	0.697561	-0.00699009	0.0100294
IRF1	cg18625627	0.001995	0.138869	-0.00777999	0.254126	0.00580456	0.320705	0.000753003	0.721645	-0.00285714	0.179423	0.00208271	0.436488	0.00533812	0.0543289
IRF1	cg18654697	-0.00329057	0.0136617	0.00353578	0.570723	-0.00656857	0.301273	0.000722938	0.739317	-0.00412338	0.0222113	-0.000672132	0.800664	-0.000349302	0.899342
IRF1	cg18679416	0.0012447	0.000472024	-0.00436677	0.109888	0.00499589	0.00342634	0.00101784	0.102845	3.31e-05	0.948994	0.00220696	0.00478829	0.0020534	0.00493268
IRF1	cg18686270	-0.00392381	7e-05	-0.000583075	0.88695	-0.00608509	0.277959	-0.00680972	0.000205654	0.00232221	0.0756931	3.85e-05	0.987082	-0.00743714	0.000207206
IRF1	cg18718503	0.00163301	0.0555709	-0.00207253	0.710916	-0.00410447	0.18223	0.00221983	0.0686922	-0.00314837	0.0459762	-0.00264138	0.0715318	0.00504687	0.00397933
IRF1	cg18749404	-0.00773687	4.02e-13	-0.00254772	0.770357	-0.00177229	0.76145	-0.00915141	1.37e-06	-0.00121917	0.370648	0.00212714	0.397894	-0.00591329	0.00430101
IRF1	cg18761133	-0.00166914	6.93e-08	-0.00173508	0.21776	-0.000602231	0.363701	-0.00167587	7.62e-06	-0.000542847	0.388155	0.00060238	0.108603	-0.00123086	0.0487824
IRF1	cg18770635	-0.0119012	2.7e-19	-0.0117301	0.364735	-0.0151115	0.0137611	-0.0117203	1.38e-06	-0.00750682	2.36e-05	0.000328261	0.915927	-0.00540038	0.0341777
IRF1	cg18787963	-0.00390561	3.52e-05	0.00679234	0.247617	-0.00539919	0.177064	-0.00123455	0.408092	-0.00438685	0.00351295	-0.00214268	0.234191	-0.000615486	0.75001
IRF1	cg18800754	-0.00279732	0.0296017	-0.00712642	0.325469	-0.00707969	0.174825	-0.00113776	0.588503	0.000295098	0.874807	0.000144022	0.952246	-0.00582393	0.028528
IRF1	cg18808777	-0.0122504	1.34e-12	-0.00463664	0.596179	0.00127615	0.794961	-0.0130475	5.67e-08	-0.00210329	0.494213	0.00257398	0.270305	-0.0114282	0.000599934
IRF1	cg18859612	0.00617817	2.17e-10	0.00875076	0.115234	0.00127568	0.732128	0.00630737	6.78e-05	0.00200692	0.177791	-0.00251632	0.203874	0.00639362	0.000864886
IRF1	cg18906360	0.00476474	3.44e-06	-0.00325694	0.360539	-0.0016139	0.689784	0.0022519	0.133182	0.0031472	0.0634276	-0.000583417	0.730523	0.00253329	0.218278
IRF1	cg19087265	0.00600633	0.00012756	0.00288053	0.81541	-0.00866495	0.14961	0.0077954	0.00297913	-0.00140471	0.554569	-0.00236151	0.452419	0.0089793	0.00520073
IRF1	cg19145240	0.00321506	0.000819453	-0.00234543	0.462118	0.00353062	0.38182	0.00246294	0.118698	0.000442527	0.756326	0.000409572	0.809266	0.00361048	0.0649316
IRF1	cg19237798	0.00501892	2.25e-06	0.00474287	0.558923	0.00182575	0.666826	0.00567628	0.000806833	-0.00158306	0.362074	-0.000603885	0.772494	0.0067572	0.00132787
IRF1	cg19240569	0.00298248	0.00144123	-0.00138028	0.674237	0.00382712	0.347915	-0.000663984	0.671214	0.00339745	0.0109116	0.000256816	0.88593	0.000432683	0.822406
IRF1	cg19268467	-0.0080316	8.71e-09	-0.0048772	0.450392	-0.00920829	0.108181	-0.00713659	0.000226281	-0.00434298	0.0696307	1.04e-05	0.996422	-0.00403024	0.145674
IRF1	cg19280540	-0.00287922	0.00108983	-0.00076509	0.868345	-0.00414097	0.181709	-0.000168271	0.898231	-0.00413414	0.00350795	0.000177058	0.899332	-0.000317485	0.861823
IRF1	cg19281794	0.00508422	6.23e-07	-0.0088864	0.285227	0.00294564	0.481292	0.00422478	0.0148911	0.000862402	0.575062	0.00157693	0.499452	0.00411359	0.0464983
IRF1	cg19371652	-0.0118712	2.42e-24	-0.0126778	0.0774867	-0.00396591	0.464963	-0.0147011	3.26e-12	-0.000725854	0.575601	0.00426702	0.0752201	-0.0123515	7.5e-09
IRF1	cg19413066	0.00201037	0.0603546	0.000606055	0.913538	-0.00292169	0.553085	0.00287291	0.0761618	-0.00205803	0.289126	-0.00200136	0.328785	0.00435298	0.0488196
IRF1	cg19414189	0.000443461	0.698654	-0.00257839	0.614104	-0.00698848	0.14502	0.00234072	0.19743	-0.00253184	0.17571	-0.00115493	0.568244	0.00163651	0.494875
IRF1	cg19420069	0.00792662	0.000166351	-0.00726868	0.530975	0.0142061	0.239336	0.012431	0.000696758	-0.00366727	0.249104	0.00158757	0.74858	0.0143248	0.000879929
IRF1	cg19459791	0.0040868	0.000186444	-0.0025071	0.729008	-0.00119976	0.775569	0.00547099	0.00121351	-0.000740524	0.698914	-0.00247928	0.199024	0.00797104	0.000350205
IRF1	cg19503687	-0.0043948	0.00162523	-0.00123946	0.706074	-0.00966212	0.1206	-0.00045409	0.833224	-0.00481226	0.027448	-0.00153355	0.530059	-0.00109331	0.704329
IRF1	cg19532728	0.00296789	0.00158805	-0.00170228	0.621726	0.00557409	0.18993	0.00258205	0.11364	0.00192827	0.196054	0.000257133	0.894674	0.00118052	0.541883
IRF1	cg19586143	0.00364003	2.39e-06	0.00409033	0.231472	0.00275778	0.452781	0.00310144	0.0130525	0.00142048	0.276861	-0.000614053	0.691047	0.00309543	0.0485538
IRF1	cg19599611	0.00252218	0.090957	-0.00701896	0.483361	-0.00323803	0.54527	0.00344853	0.141548	-0.00295334	0.281555	0.00237825	0.373455	0.00336086	0.278552
IRF1	cg19649900	-0.00414284	0.000162412	-0.00642664	0.344931	-0.00483743	0.298203	-0.00172388	0.315083	-0.00363319	0.0177286	0.00113395	0.598013	-0.00273355	0.228245
IRF1	cg19713585	-0.0055646	6.97e-06	0.00508037	0.489024	-0.0099874	0.0201429	-0.00189862	0.340871	-0.00465529	0.00541336	-0.00238415	0.291196	-0.00229105	0.359172
IRF1	cg19772215	-0.00362508	0.00243657	-0.000955605	0.843484	-0.00762738	0.156114	-0.000582307	0.755828	-0.00327523	0.0531131	-0.00167798	0.448514	-0.0021539	0.383733
IRF1	cg19789466	-0.00318265	1.02e-17	-0.000675734	0.535853	-0.000512085	0.541779	-0.00260274	6.49e-09	-0.00114949	0.0654866	0.000375352	0.34564	-0.00165034	0.0126265
IRF1	cg19830650	-0.00429301	9.07e-09	-0.00900416	0.170114	-0.000786812	0.821396	-0.00291215	0.0220805	-0.00433315	0.000238493	0.00272977	0.100841	0.000613889	0.68289
IRF1	cg19832381	-0.00464455	6.22e-05	0.00996789	0.208285	-0.0139766	0.003085	-0.00660917	0.000972286	0.000224684	0.903055	-0.00336277	0.146047	-0.0069463	0.00341796
IRF1	cg19849557	0.00241616	3.61e-05	0.00344012	0.156091	0.00267276	0.280445	0.00140105	0.107211	0.000890198	0.339331	0.000979167	0.343562	0.00316473	0.00715103
IRF1	cg19961945	0.00329589	2.75e-09	0.00586052	0.0679982	0.00522288	0.0449441	0.00424664	5.08e-06	-0.00052051	0.549661	-0.00165695	0.160356	0.00396863	0.000318717
IRF1	cg19965693	-0.00981712	1.25e-11	-0.0061631	0.497643	0.00119054	0.83682	-0.0119034	2.01e-07	0.00212947	0.34545	0.00364879	0.152739	-0.0106931	0.0001472
IRF1	cg20026613	-0.00343757	0.00397238	0.000720254	0.915915	-0.00497935	0.235782	0.00015298	0.938008	-0.0027772	0.0995299	0.00102488	0.640273	-0.00110177	0.653349
IRF1	cg20033981	0.0045971	5.16e-06	-0.00524464	0.400666	0.00675938	0.172056	0.00326545	0.0628751	0.00029211	0.840415	0.00277644	0.203992	0.00203991	0.314525
IRF1	cg20062691	-0.0144638	1.56e-14	-0.00501345	0.652537	-0.00511176	0.548237	-0.0162974	1.74e-07	-0.000673563	0.800935	-2.38e-05	0.99494	-0.0116035	0.00106868
IRF1	cg20084702	-0.00431799	0.000443916	-0.00124989	0.792253	-0.00955945	0.0579243	-0.000877473	0.644888	-0.00430267	0.0153699	-0.000755391	0.724143	-0.001735	0.492327
IRF1	cg20088478	0.00264327	0.00110149	7.17e-05	0.984693	0.00128473	0.66536	0.00254557	0.0349054	-0.00139718	0.316463	-0.000130341	0.927701	0.00624445	0.000121653
IRF1	cg20118717	-0.00431961	3.24e-05	0.00100126	0.769162	-0.00521505	0.204127	-0.00109228	0.506417	-0.00432056	0.0052384	0.000465232	0.799248	-0.00132446	0.53153
IRF1	cg20228731	-0.00711575	0.0185821	0.00047278	0.984945	-0.0032825	0.772555	-0.00970535	0.0598259	0.00203	0.686712	0.00232139	0.704279	-0.0100222	0.109195
IRF1	cg20240407	0.00130623	0.186184	0.0037372	0.333535	-0.0024436	0.566227	0.00307618	0.0350123	-0.00423554	0.0148254	-0.000843309	0.644643	0.00583611	0.00428584
IRF1	cg20251080	0.00384185	3.52e-06	-0.000691827	0.863781	0.00708487	0.101133	0.00458635	0.000903305	0.00074426	0.565108	2.21e-05	0.990594	0.00519878	0.0019055
IRF1	cg20291162	0.00887865	0.00035998	-0.0104475	0.539274	-0.000303157	0.977475	0.00630499	0.0766599	0.00458057	0.30967	-0.00121044	0.799391	-0.00203507	0.683583
IRF1	cg20316901	0.00251677	0.00275742	0.00500123	0.406361	-0.000735091	0.808987	0.00299932	0.0135367	3.13e-05	0.983666	-0.00142812	0.352993	0.00347845	0.0444816
IRF1	cg20348000	0.0065046	2.59e-05	-0.00528411	0.508723	0.00370356	0.56039	0.00923039	0.000252166	0.00020567	0.929008	-8.5e-05	0.97686	0.00760929	0.016388
IRF1	cg20359363	0.00321719	0.000234346	0.00613401	0.182824	-0.000157921	0.962362	0.00323849	0.0109365	2.28e-06	0.998812	-0.0022814	0.138939	0.00532929	0.00256959
IRF1	cg20383780	0.00259165	0.00176323	0.00323314	0.219096	0.00573036	0.104063	0.00223204	0.0646559	0.00108881	0.453689	0.000545978	0.712284	0.00203851	0.229549
IRF1	cg20397849	-0.00337126	0.00207255	0.000911813	0.853955	-0.00751157	0.089022	-0.000236404	0.88853	-0.00418705	0.014456	-0.000661045	0.726459	-0.00100308	0.6581
IRF1	cg20405620	0.00224652	0.00165276	0.000926624	0.843919	7.19e-05	0.975544	0.00237818	0.0206349	-0.0023458	0.0550104	-0.00182595	0.12285	0.00524425	0.000236178
IRF1	cg20408505	-0.00541634	7.12e-05	-0.00793528	0.517139	0.00114107	0.837457	-0.00706822	0.00226813	2.02e-05	0.992507	0.00369059	0.212913	-0.00516655	0.0644255
IRF1	cg20513239	-0.00324542	0.0015392	0.000681029	0.880613	-0.00839258	0.0647792	-0.00106593	0.496967	-0.00336534	0.0261725	-0.00127153	0.479451	-0.00207929	0.325908
IRF1	cg20535312	-0.0109588	1.92e-16	-0.0119127	0.287135	-0.0078994	0.183221	-0.0111964	8.35e-07	-0.00668179	0.00154101	0.000710802	0.807286	-0.00439838	0.0905391
IRF1	cg20566897	-0.0123894	2.66e-12	-0.00305635	0.804922	-0.0104409	0.143083	-0.0142207	2.03e-06	-0.0029988	0.267196	0.00161014	0.643173	-0.0106365	0.00213608
IRF1	cg20581967	-0.00342652	0.000285607	0.00207967	0.630009	-0.00729067	0.036285	-0.00119863	0.398856	-0.00421354	0.00487544	-0.00196433	0.193263	-0.000801645	0.681257
IRF1	cg20612593	-0.00309168	0.00770455	-0.00855991	0.152088	-0.00151262	0.783493	-0.00679245	0.00110031	0.0025939	0.119913	0.0023869	0.349845	-0.00542767	0.0238519
IRF1	cg20636743	-0.000177538	0.82352	-0.00956986	0.0849012	-0.00279764	0.420614	-0.000386977	0.761165	-0.00346255	0.0119389	-0.000470309	0.775245	0.00403171	0.014066
IRF1	cg20682754	0.00273654	0.041817	-0.0115915	0.167841	0.00365247	0.614917	0.00292154	0.181704	-0.00396008	0.0740934	0.00106831	0.727836	0.00883547	0.00116639
IRF1	cg20701305	0.00857879	4.29e-07	-0.00451282	0.741329	0.00361018	0.602028	0.00474584	0.103081	0.00705356	0.00619186	0.00455889	0.211431	0.000291244	0.932418
IRF1	cg20703242	0.00100583	0.219482	-0.00594227	0.315688	-0.00234323	0.48281	0.000348341	0.779358	-0.00330763	0.0257109	0.00103092	0.541235	0.00369923	0.0270405
IRF1	cg20726456	-0.00192122	0.000954268	-0.00447849	0.307688	-0.00158214	0.559495	-0.00246939	0.00705524	0.00135681	0.160773	0.00118096	0.330091	-0.0014923	0.205426
IRF1	cg20770838	0.00215441	0.0122975	0.000295597	0.962577	-0.00124158	0.739929	0.00151156	0.24854	-0.000613122	0.695804	-0.00117115	0.483668	0.00136747	0.444032
IRF1	cg20951978	-0.00359495	0.000235974	-0.00316696	0.683702	0.00313704	0.48669	-0.00615079	0.000437645	-0.00109838	0.439464	0.00370166	0.0889254	-0.00387076	0.0550749
IRF1	cg20959703	-0.00683508	1.36e-10	-0.000344504	0.948494	-0.00984628	0.0148703	-0.00755116	8e-06	-0.0038416	0.0267243	-0.00142534	0.442416	-0.00496173	0.0189355
IRF1	cg20989454	-0.00374991	1.27e-06	-0.00295678	0.417369	-0.0061387	0.0817648	-0.00388504	0.00231542	0.000445052	0.717604	-0.000147254	0.921561	-0.00334513	0.0309384
IRF1	cg21019156	0.00660602	3.9e-09	0.0030111	0.558323	0.00802118	0.145765	0.00521388	0.00593702	0.00321303	0.047796	9.47e-05	0.967988	0.00525363	0.0195057
IRF1	cg21049840	0.00604432	7.69e-07	-0.00366248	0.671836	0.000777505	0.861104	0.00527474	0.00563467	-0.000106353	0.957994	-0.000311572	0.884671	0.00741202	0.00256113
IRF1	cg21123446	-0.00332303	0.00487633	-0.00439483	0.270097	-0.00307692	0.487882	0.000175383	0.920424	-0.00329011	0.0733658	0.00126212	0.487613	-0.00261061	0.281628
IRF1	cg21148428	-0.00477588	1.15e-05	-0.00106531	0.836307	-0.00919695	0.0272076	-0.00177232	0.289953	-0.00580018	0.000568525	-0.000645328	0.728072	-0.000418652	0.850866
IRF1	cg21212234	0.00441223	0.000277542	0.000107031	0.981821	0.00324507	0.481785	0.00424491	0.0173041	-0.00213655	0.286442	-0.000571544	0.804473	0.00626636	0.0105867
IRF1	cg21224509	0.00371149	0.00594082	0.00248785	0.835806	0.00400932	0.438088	0.00479151	0.0268202	-0.00321047	0.144169	-0.000412206	0.880261	0.0104371	0.000116082
IRF1	cg21234265	-0.00590391	1.33e-05	-0.00128531	0.803833	-0.0100811	0.0539383	-0.00207672	0.312835	-0.0058462	0.00442677	-7e-05	0.976129	-0.00225314	0.416041
IRF1	cg21279677	-0.00384181	0.000222931	-0.0034079	0.436043	-0.00762333	0.104693	-0.0019655	0.226523	-0.00402412	0.0120819	-0.000144373	0.939639	-0.00228066	0.2891
IRF1	cg21406720	-0.00677886	4.85e-10	-0.0084231	0.4188	-0.00740157	0.141858	-0.00543361	0.00272464	-0.00452047	0.00696144	-0.000410525	0.863592	-0.00102549	0.639859
IRF1	cg21425658	-0.00271613	7.43e-06	0.0020132	0.653049	-0.00248531	0.194839	-0.00278993	0.00292253	-0.000780705	0.456805	-0.000344918	0.73086	-0.00176435	0.156023
IRF1	cg21433170	-0.00898628	1.74e-13	0.00264381	0.706972	-0.0038861	0.531686	-0.0096193	5.31e-06	-0.00204726	0.198244	0.00158099	0.547917	-0.00664864	0.00482498
IRF1	cg21530469	-0.00404704	0.00255226	-0.0053704	0.275936	-0.0105897	0.0666017	-0.000320401	0.879494	-0.00516999	0.00728244	-0.00169334	0.479438	-0.000341026	0.901829
IRF1	cg21549285	-0.0507441	5.43e-28	-0.0138754	0.709093	-0.00913602	0.62635	-0.0500134	3.37e-10	-0.00675808	0.00987696	0.01298	0.177988	-0.0384553	1.46e-07
IRF1	cg21550372	-0.00256567	0.00225596	-0.000847361	0.84451	-0.00661127	0.123186	-0.00314601	0.0336445	-0.000253182	0.842501	-0.00124793	0.46376	-0.00210204	0.225564
IRF1	cg21684411	-0.00356195	4.94e-08	-0.00122113	0.694532	-0.000590411	0.574613	-0.00442763	1.18e-08	0.000494012	0.704242	-8.34e-06	0.991101	-0.00435084	0.000845375
IRF1	cg21686213	-0.00668447	4.75e-07	-0.00325355	0.688945	-0.00800191	0.222511	-0.0107126	1.18e-05	0.00103184	0.558091	0.000501173	0.863405	-0.00828492	0.00211561
IRF1	cg21755044	0.00147518	0.0388691	-0.00387046	0.479727	-0.00385113	0.138185	0.000347122	0.764952	0.00066479	0.580042	-0.00176193	0.191304	0.000443233	0.765718
IRF1	cg21757790	-0.00423899	0.000984634	-0.00530605	0.334258	-0.00699402	0.171728	-0.00184872	0.353684	-0.00504947	0.0094793	0.000703436	0.741641	-0.0020233	0.447991
IRF1	cg21805179	0.0113203	8.56e-12	0.00216605	0.819929	0.0101613	0.220619	0.0103504	0.000134031	0.00549727	0.0332939	-0.00172244	0.637539	0.00875949	0.00742045
IRF1	cg21825792	0.00263827	0.0348546	-0.00375529	0.616456	-0.00200721	0.648594	0.00186446	0.358642	0.000924935	0.654962	-0.00111131	0.648898	0.00319198	0.215018
IRF1	cg21855257	-0.00436431	0.000209921	-0.00402624	0.552334	-0.00719047	0.21123	-0.00734182	0.000130928	0.00254201	0.173509	-0.000582456	0.808605	-0.00587062	0.0154136
IRF1	cg21865762	0.0014995	0.0304975	-0.00660317	0.290039	0.00115989	0.693833	0.000935241	0.411968	0.00126497	0.271262	0.0012816	0.399915	0.000482241	0.735625
IRF1	cg21979287	-0.0104958	1.25e-14	0.0014016	0.901483	0.00191875	0.75907	-0.0129958	2.35e-07	-0.0024484	0.160274	0.00400647	0.209505	-0.00822325	0.00199643
IRF1	cg21995613	-0.0139918	7.21e-16	-0.0112125	0.253692	-0.0106847	0.275958	-0.017419	1.43e-07	-0.000178533	0.909958	0.00164331	0.694425	-0.0130626	7.35e-05
IRF1	cg22016995	-0.0118202	1.52e-15	-0.00437104	0.646514	-0.0151597	0.189798	-0.0149168	3.14e-06	-0.00121233	0.0459492	-0.000598523	0.898887	-0.0118624	3.59e-05
IRF1	cg22028728	0.00338168	0.00447042	0.0175154	0.0804438	0.0022684	0.634292	0.0058102	0.00215149	-0.00033067	0.869565	-0.00341153	0.127168	0.00605125	0.0139829
IRF1	cg22051853	-0.00321371	0.000636999	-0.00045233	0.919539	-0.00203837	0.569776	0.000180774	0.905256	-0.00418416	0.00179234	0.00102495	0.555162	-0.000354662	0.854523
IRF1	cg22107533	-0.00648308	1.53e-09	-0.00677111	0.331229	0.00373771	0.315161	-0.00684395	0.000174144	-0.00351832	0.0412266	0.0031605	0.143312	-0.00186641	0.388211
IRF1	cg22199238	-0.00216009	0.0598982	0.00101978	0.823015	0.000859464	0.884149	-0.00332981	0.0649253	0.00220962	0.254698	0.00088551	0.709781	-0.0022575	0.337194
IRF1	cg22226398	0.00169103	0.0826913	0.00188009	0.757669	0.000379678	0.90654	0.00269198	0.0503609	-0.00478031	0.00716548	-0.00242859	0.163633	0.00810153	3.9e-05
IRF1	cg22233512	0.00473962	0.00937704	-0.00963621	0.295861	0.016149	0.0248171	0.00893134	0.00280489	-0.00498473	0.0801795	0.00498512	0.128896	0.0117055	0.00189921
IRF1	cg22254413	0.00316605	0.000488607	-0.00637979	0.194255	0.00203362	0.508777	0.0031813	0.0189643	0.000117725	0.941606	0.00129036	0.336269	0.00515402	0.00563494
IRF1	cg22260958	-0.00506176	0.00274178	-0.00531763	0.475908	-0.00364676	0.690107	-0.00623751	0.0335631	0.0027554	0.267941	0.00189614	0.627631	-0.00855216	0.0127028
IRF1	cg22269164	0.00300842	0.0123673	-0.00178027	0.810155	-0.00344348	0.477805	0.00114777	0.53154	-0.000672667	0.747254	-0.00227264	0.307056	0.00459946	0.0622486
IRF1	cg22282590	-0.0019282	1.9e-08	-5.27e-05	0.984529	-0.00355086	0.0575283	-0.00220846	0.000189873	-0.000263654	0.597026	-0.000488589	0.572648	-0.0018347	0.00729898
IRF1	cg22293458	0.00117792	0.0125737	0.00106929	0.762922	0.0017183	0.38624	0.000850493	0.26678	-0.000477686	0.534335	-5.56e-05	0.958339	0.00139378	0.143079
IRF1	cg22333163	0.00140108	0.0323312	-0.00421308	0.232722	0.00341948	0.207136	0.000964182	0.339336	-0.000627747	0.557844	0.000826504	0.489909	0.0036937	0.00635725
IRF1	cg22337964	-0.00516605	1.3e-10	-0.00266401	0.49422	-0.0040502	0.0475671	-0.00604559	2.38e-08	-0.00229836	0.13546	0.000903084	0.424949	-0.0036899	0.0218103
IRF1	cg22374491	0.00428153	3.78e-05	0.00293924	0.602746	-0.000701723	0.846985	0.00103858	0.49645	0.00526949	0.00343345	-0.00018628	0.9118	-0.000850797	0.688897
IRF1	cg22432956	-0.00296739	0.0219879	-0.00125312	0.890096	-0.000492807	0.928716	-0.0056841	0.00853005	0.00180233	0.416046	0.0034793	0.16973	-0.00456028	0.0899479
IRF1	cg22475676	-0.00689987	1.91e-05	-0.0100901	0.302886	-0.00270875	0.643489	-0.00723193	0.00234972	-0.00378272	0.185674	0.00555941	0.0384082	-0.00194896	0.550746
IRF1	cg22485558	-0.0078234	4.63e-21	0.000380787	0.933647	0.00063563	0.805327	-0.00792061	2.86e-10	-0.00181966	0.131379	0.00199301	0.138584	-0.00576757	0.000101856
IRF1	cg22496199	-0.00298092	0.00821915	-0.00369171	0.480523	-0.00737124	0.122681	-0.000191876	0.915666	-0.00374876	0.0260166	0.00026499	0.89788	-0.0018536	0.428891
IRF1	cg22517995	0.00275882	6.79e-05	0.00302096	0.430295	-0.00478892	0.0587623	0.00189466	0.0611377	7.32e-05	0.951482	-0.00160712	0.187751	0.00282625	0.0434766
IRF1	cg22565340	-0.00506435	0.000135367	-0.0050975	0.295329	-0.00669405	0.192312	-0.00195466	0.339312	-0.00383067	0.0655865	0.00106156	0.637757	-0.00399394	0.141671
IRF1	cg22571899	-0.00316483	0.000787684	-0.00220681	0.571639	-0.00518233	0.126934	-0.00126468	0.36989	-0.00287911	0.0527785	8.52e-05	0.95423	-0.00186064	0.339601
IRF1	cg22589974	-0.00288249	0.004592	-0.00489554	0.288006	-0.00639204	0.173939	-0.0011634	0.460325	-0.00213588	0.194837	0.00071277	0.7148	-0.0025329	0.229782
IRF1	cg22647738	0.00116554	0.373092	-0.00993987	0.270868	-0.00695554	0.169926	0.00164217	0.404566	-0.00312091	0.167027	-0.00189949	0.42636	0.00575672	0.0337367
IRF1	cg22673476	0.00407906	1.71e-08	0.00296931	0.261634	0.00193146	0.435779	0.00322308	0.00210585	0.00187718	0.14175	-0.000649704	0.588604	0.00242079	0.091725
IRF1	cg22693837	0.00280399	0.000168429	0.00130881	0.756079	0.00657044	0.0544565	0.00153771	0.169256	0.00130856	0.291071	0.002034	0.160701	0.00110738	0.456701
IRF1	cg22698501	-0.00287224	0.00632455	-0.00213667	0.610264	-0.00839034	0.0682374	-0.000528675	0.761441	-0.0033183	0.0318011	-0.000145023	0.939914	-0.00111585	0.607674
IRF1	cg22713958	-0.00613362	2.61e-08	-0.0108011	0.139012	-0.0033144	0.503553	-0.00833348	2.03e-06	-0.000720094	0.708308	0.00380051	0.0902647	-0.00611813	0.00551325
IRF1	cg22725343	0.00543248	1.96e-05	-0.00843838	0.143734	-0.00243438	0.590633	0.00385931	0.0409212	0.00349212	0.134163	-0.000967099	0.652572	-0.00044916	0.861689
IRF1	cg22764925	-0.0148384	3.28e-18	-0.00285176	0.796315	-0.0103911	0.245635	-0.0155667	9.32e-07	-0.00551267	0.00143754	0.000865606	0.835363	-0.00935336	0.00327033
IRF1	cg22862003	-0.0333735	2.53e-30	-0.0123703	0.58554	-0.0122056	0.33174	-0.0344525	1.63e-11	-0.0047998	0.0146707	0.00773087	0.212933	-0.0272776	7.54e-09
IRF1	cg22930808	-0.0476645	6.19e-37	-0.0329489	0.283836	-0.0174968	0.295316	-0.0510007	2.17e-13	-0.0110919	3.56e-07	0.0134365	0.0977809	-0.0356142	7.8e-09
IRF1	cg22940798	-0.00653446	9.51e-05	0.000153941	0.989021	-0.004503	0.580131	-0.00820109	0.00195659	0.00288675	0.300829	0.00273059	0.452477	-0.0096829	0.00410095
IRF1	cg22987546	0.000707531	0.496979	0.00261043	0.648284	-0.0041606	0.329064	0.0013162	0.420967	-0.00315369	0.0859079	-0.0010201	0.606235	0.00257724	0.231228
IRF1	cg23002431	0.000629212	0.596172	-0.00563612	0.453116	-0.000188066	0.965158	0.00318236	0.0916489	-0.00680142	0.000386646	-0.00215943	0.301816	0.0096699	7.8e-05
IRF1	cg23018755	-0.00701992	2.32e-06	-0.00575348	0.36202	-0.0106344	0.0564255	-0.00316027	0.18119	-0.00386023	0.0700615	0.00140415	0.598303	-0.0049216	0.10065
IRF1	cg23032421	0.00520685	1.41e-06	-0.00469225	0.302262	0.00165485	0.696024	0.00233445	0.143965	0.0036033	0.0428024	0.00113811	0.516374	0.00278373	0.195271
IRF1	cg23069684	0.00258359	8.42e-05	-0.00421271	0.258445	0.000973882	0.707455	0.00129301	0.201187	0.000571994	0.591486	3.16e-05	0.980341	0.00149875	0.259426
IRF1	cg23097004	0.00293693	0.0216334	0.00866146	0.359363	-0.00336598	0.472731	0.00566352	0.00229916	-0.00361051	0.103299	-0.00224825	0.351832	0.00877074	0.000871713
IRF1	cg23128949	-0.00372869	0.0238606	0.00179956	0.855584	-0.0105754	0.0445506	0.00014601	0.95607	-0.00396414	0.108123	-0.00024663	0.927203	-0.00161909	0.634176
IRF1	cg23173175	-0.00414949	0.000126655	-0.00340549	0.49192	-0.00742407	0.0637162	-0.00188477	0.264476	-0.003978	0.0163158	0.000758286	0.688735	-0.00306312	0.169514
IRF1	cg23216724	0.00380884	0.051265	-0.00734259	0.540364	-0.00199619	0.769186	0.00292164	0.309128	-0.00312958	0.364233	-0.000251653	0.947826	0.0105758	0.00837753
IRF1	cg23232773	-0.00825396	1.58e-06	0.000968194	0.956793	0.00529718	0.437088	-0.0098345	0.00132225	0.000886928	0.711886	0.00295656	0.457407	-0.00765124	0.0274534
IRF1	cg23314866	-0.00362931	0.000775107	-0.00267899	0.554846	-0.00564055	0.250804	-0.000948219	0.603787	-0.00298965	0.0595991	0.000569069	0.784535	-0.00145467	0.509224
IRF1	cg23328938	0.00241368	0.000246147	0.00653733	0.103881	0.00208334	0.374808	0.00299338	0.00191487	-0.000258478	0.829156	-0.000185118	0.866166	0.00308839	0.019782
IRF1	cg23352030	0.0132761	1.46e-14	-0.010842	0.439795	0.00299891	0.655602	0.0122298	2.66e-05	0.00293892	0.249181	-0.00229387	0.529127	0.00802291	0.0152683
IRF1	cg23363263	-0.00680365	5.47e-05	-0.00578742	0.134672	-0.0131223	0.0692983	-0.00165123	0.504834	-0.00784868	0.00183996	-0.000563845	0.83727	-0.00143661	0.678294
IRF1	cg23387863	-0.00963982	1.34e-17	-0.00885349	0.43778	-0.00448767	0.227011	-0.00985635	2.85e-07	-0.00450856	0.00429849	0.00245021	0.268571	-0.0044924	0.0381544
IRF1	cg23411470	-0.00305074	9.58e-07	0.000196743	0.959732	-0.00116025	0.765547	-0.00370956	0.000618096	0.000745105	0.389156	0.00122105	0.425651	-0.0033459	0.00714475
IRF1	cg23460082	-0.00531251	6.35e-06	-0.000303521	0.95378	-0.0103532	0.0205183	-0.00219441	0.209816	-0.00561115	0.00228549	-0.00113064	0.573466	-0.000826799	0.729501
IRF1	cg23470684	-0.00408275	0.00176217	0.000895604	0.871419	-0.00819098	0.0988741	-0.000465275	0.816625	-0.00521176	0.00747676	-0.00107054	0.619583	-0.00105402	0.696199
IRF1	cg23510764	0.00577501	0.00262129	-0.0173907	0.238594	-0.000480246	0.940514	0.0067988	0.0256032	0.000473792	0.882117	0.00171377	0.634611	0.00471072	0.235793
IRF1	cg23533285	-0.00626267	1.19e-07	-0.000607717	0.948737	0.00340392	0.515491	-0.00894097	1.23e-05	0.000410223	0.820485	0.00344012	0.207256	-0.00880589	0.000217518
IRF1	cg23540139	-0.0100647	2.92e-18	-0.00714521	0.249975	-0.00592536	0.304911	-0.011858	1.03e-08	-0.00196878	0.157832	0.00223825	0.370824	-0.0066193	0.00229839
IRF1	cg23548201	-0.009395	5.37e-10	-0.00652974	0.175836	-0.0101342	0.0929549	-0.00658494	0.00513494	-0.00689392	0.00203558	0.00175799	0.486754	-0.00304314	0.317252
IRF1	cg23560569	0.00304241	0.0144792	-0.0040023	0.675859	-0.00191175	0.683238	0.00208201	0.299585	-0.00218075	0.279067	0.000374058	0.872312	0.00603893	0.017703
IRF1	cg23570810	-0.0255296	1.5e-20	0.0040079	0.842982	-0.00410113	0.713045	-0.0251567	1.66e-07	-0.00311855	0.220621	0.00588388	0.307023	-0.024073	5.38e-07
IRF1	cg23714355	0.00140626	0.166167	0.00507206	0.394189	0.000469889	0.917202	0.00476197	0.0034912	-0.00407667	0.0141066	-0.000408951	0.846866	0.00656801	0.00178514
IRF1	cg23771052	-0.00472948	0.000266398	-0.00438691	0.487103	-0.00747169	0.149449	-0.000427023	0.828079	-0.00669826	0.000800295	0.0007811	0.722281	0.000331477	0.901597
IRF1	cg23791391	-0.00363238	0.000851919	-0.00358883	0.327887	-0.00698943	0.115062	-0.00160149	0.328287	-0.00424322	0.0113992	2.22e-05	0.990162	-0.00211366	0.348792
IRF1	cg23831685	-0.0188151	1.98e-15	-0.00804345	0.616765	-0.00366155	0.77092	-0.0205907	2.17e-06	-0.003082	0.230957	0.00428715	0.422917	-0.0156492	0.000532643
IRF1	cg23891909	-0.0074812	2.9e-16	-0.00514097	0.184192	-0.00466989	0.167589	-0.0080244	8.16e-08	-0.000914776	0.492209	0.00192578	0.263188	-0.00631037	0.000285013
IRF1	cg23892836	-0.0074883	1.82e-07	-0.00482582	0.710074	0.00114852	0.846122	-0.00994181	6.19e-05	0.000945721	0.656235	0.00394189	0.199967	-0.0106344	0.000183249
IRF1	cg23923934	-0.0108515	5.08e-08	0.00393771	0.828246	0.00400897	0.657125	-0.0151513	1.81e-05	0.00296215	0.273564	0.00394244	0.402838	-0.0148963	0.000166875
IRF1	cg23928123	-0.0105365	2.54e-19	-0.00335446	0.647632	-0.00197069	0.730924	-0.00985406	1.61e-07	-0.00306178	0.0487426	0.00145752	0.557538	-0.00784205	0.000279408
IRF1	cg23935522	0.00291691	0.0248948	-0.0086195	0.296325	-0.00437051	0.379519	0.00513372	0.0107397	-0.0036858	0.0998983	0.000368252	0.882246	0.00949377	0.000387926
IRF1	cg24002003	-0.00547893	4.55e-11	0.00939617	0.0811178	-0.00595976	0.162704	-0.00703983	1.88e-06	-0.00222095	0.0812528	-0.00179845	0.323826	-0.00389029	0.01979
IRF1	cg24088496	-0.00895881	5.24e-11	-0.0129822	0.151516	-0.00397564	0.488772	-0.0111699	4.17e-07	-0.00526014	0.0282375	0.00508756	0.0524045	-0.00213511	0.438359
IRF1	cg24100168	0.00267238	0.00549451	0.00488082	0.297027	0.000935116	0.807073	0.00233671	0.127251	-0.00107113	0.519077	-0.000568246	0.748243	0.00384743	0.0488938
IRF1	cg24103563	-0.00686314	1.08e-10	0.000164126	0.970092	-0.00584915	0.406255	-0.009054	1.47e-05	0.00122913	0.230309	0.000618132	0.827217	-0.00783859	0.000182563
IRF1	cg24168413	-0.00314212	0.00134039	-0.0053738	0.423345	-0.00436569	0.289795	-0.000832434	0.612134	-0.000771888	0.549999	0.0011908	0.544395	-0.00418176	0.037779
IRF1	cg24173234	-0.000316654	0.788677	2.69e-05	0.996297	-0.00529245	0.18386	0.00161807	0.328617	-0.0047278	0.030715	-0.00142488	0.458652	0.00558557	0.0225467
IRF1	cg24263283	-0.00466422	5.97e-07	-0.00622929	0.35108	-0.0130803	0.00683583	-0.00595928	0.000371391	-0.00200581	0.118621	-0.00243685	0.234734	-0.00229842	0.228609
IRF1	cg24280832	-0.00824304	0.00203414	0.00514742	0.755985	-0.0120392	0.234305	-0.010983	0.013991	0.00271186	0.544683	-0.00168179	0.739843	-0.0123917	0.0241247
IRF1	cg24298610	-0.0123072	6.07e-23	-0.0148257	0.179225	-0.0137755	0.0812296	-0.0134284	2.17e-08	-0.0023026	0.021665	0.00155436	0.647745	-0.010735	2.07e-06
IRF1	cg24304309	-0.00535229	5.58e-07	-0.00821945	0.206887	-0.000882375	0.827378	-0.00727668	4.58e-06	0.00128523	0.490484	0.00244227	0.196362	-0.00580814	0.00680416
IRF1	cg24329397	-0.00337629	0.00213234	-0.00517258	0.292436	-0.00709069	0.131191	-0.000839038	0.627041	-0.00418004	0.0138189	0.00112033	0.570003	-0.0015746	0.489129
IRF1	cg24331727	0.00478815	1.36e-07	-0.00181428	0.693379	0.00588649	0.143437	0.00271172	0.0571656	0.00448758	0.00297402	0.000318971	0.869091	0.000586259	0.749154
IRF1	cg24351901	-0.00507861	6.05e-06	0.00162468	0.872545	0.00662926	0.154123	-0.00630031	0.00131618	0.00027872	0.866084	0.0033977	0.187273	-0.00592412	0.0083488
IRF1	cg24455875	0.00198638	0.00582207	0.0034195	0.413965	0.000770104	0.772894	0.00274653	0.0209979	-0.00181004	0.12423	-0.000986375	0.463043	0.00378686	0.0104384
IRF1	cg24511258	-0.00514585	7.07e-10	-0.00399984	0.403936	-0.00270544	0.543095	-0.00649653	8.83e-06	-3.73e-05	0.97572	0.00215927	0.262001	-0.00539279	0.00126661
IRF1	cg24514600	-0.00399633	0.0205836	0.00178158	0.814371	-0.00982653	0.214306	0.00192429	0.495173	-0.00560665	0.0191158	-0.00137373	0.671571	-0.000536696	0.880215
IRF1	cg24548817	-0.00519039	2.3e-05	0.000793111	0.875364	-0.0109667	0.0334826	-0.00168867	0.369983	-0.00583522	0.00292056	-0.00097183	0.663124	-0.000743656	0.766877
IRF1	cg24574692	-0.00507137	2.72e-06	-0.00584417	0.520831	-0.0061833	0.141445	-0.00241348	0.194474	-0.00437216	0.00217848	0.00286363	0.222635	-0.00211281	0.339964
IRF1	cg24598860	0.00335029	0.00143552	0.00790167	0.171632	0.00206243	0.568486	0.00309082	0.0844732	0.000310786	0.851008	-0.00249951	0.19582	0.00392817	0.066043
IRF1	cg24603130	0.0143487	3.44e-14	-0.000688485	0.952462	0.00486636	0.567754	0.0121817	0.00028636	0.00309638	0.165818	-0.00290414	0.491159	0.0135986	0.000162877
IRF1	cg24628310	0.00333317	4.3e-05	-0.00217401	0.708793	0.0100386	0.00104606	0.00394241	0.00170063	-0.00244866	0.0789929	0.00228681	0.141836	0.00586521	0.00031638
IRF1	cg24674925	-0.00385225	0.000897563	-0.00391351	0.413288	-0.0115682	0.0155825	-0.00141182	0.448532	-0.00474418	0.00843447	-0.00166817	0.395068	-0.0020077	0.402956
IRF1	cg24678928	-0.0320944	2.64e-28	-0.0136401	0.537789	-0.0119228	0.408302	-0.0347406	3.46e-10	-0.00249989	0.0634267	0.00999314	0.15816	-0.0301561	1.59e-09
IRF1	cg24687432	-0.00517562	1.09e-10	-0.0103997	0.109554	-0.00885968	0.0140982	-0.00670639	5.24e-07	0.00021131	0.869134	0.00112387	0.490718	-0.00595187	0.000180939
IRF1	cg24694018	-0.00576534	7.77e-11	-0.00751133	0.0938541	-0.00697537	0.0682649	-0.00608895	4.98e-06	-0.00106915	0.47075	-0.000226109	0.890373	-0.00545203	0.00191233
IRF1	cg24705841	-0.00724772	1.19e-06	-0.00891518	0.344466	-0.0077208	0.185829	-0.00912231	0.000136725	0.000206351	0.937175	-0.000145722	0.962969	-0.005921	0.0511862
IRF1	cg24709587	-0.00636227	6.04e-10	-0.00960405	0.317422	-0.00552079	0.175613	-0.00811974	4e-06	-0.0023981	0.129334	0.00221145	0.284091	-0.00585291	0.0045715
IRF1	cg24798947	0.00131144	0.225404	0.00498414	0.430544	-0.000528211	0.902037	0.00085588	0.628421	-0.000906832	0.613267	-0.00248284	0.274336	0.00206916	0.356231
IRF1	cg24833456	-0.00354869	0.00737198	0.00215483	0.617888	-0.0107488	0.0675389	-0.000310942	0.878591	-0.00378839	0.0649699	-0.00117869	0.611705	-0.0026127	0.342067
IRF1	cg24886006	-0.00366835	0.00520151	0.00473635	0.501083	-0.00638914	0.156676	0.000920138	0.643381	-0.0045319	0.0249609	-0.000697196	0.753463	5.61e-05	0.983506
IRF1	cg24898914	-0.00215387	0.0219444	-0.00393465	0.369232	0.00160011	0.618551	-0.00286805	0.039438	0.00214328	0.211957	0.00227568	0.105098	-0.00270523	0.165325
IRF1	cg24904009	0.000985788	0.241927	-0.00527406	0.130727	0.000249969	0.939192	0.00173512	0.182991	-0.00145718	0.308155	0.00275718	0.0789226	0.00360302	0.0395177
IRF1	cg24922246	-0.00408314	2.81e-11	0.00125266	0.586969	-0.00146374	0.520305	-0.00291816	0.00125466	-0.00319767	0.00300187	0.000177658	0.851109	-0.000604952	0.617601
IRF1	cg24939283	-0.00718113	0.000250005	-0.0110119	0.486061	0.00181242	0.832499	-0.0106784	0.000870619	0.000445771	0.883439	0.00514038	0.226058	-0.00516776	0.202792
IRF1	cg25008614	-0.00416867	0.000794611	0.00331213	0.531905	-0.0019023	0.552929	-0.0048223	0.0458474	-0.000143142	0.928381	-0.000415306	0.78785	-0.000704909	0.782396
IRF1	cg25017777	-0.00335595	0.000225709	0.000375275	0.928741	-0.00490124	0.138358	-0.00126529	0.363842	-0.0027184	0.0552047	-0.000426255	0.773078	-0.00200082	0.283298
IRF1	cg25042789	-0.00149069	0.322631	-0.00309944	0.800144	0.00634027	0.267405	-0.00535752	0.0362467	0.00437889	0.0620922	0.0041765	0.185966	-0.00494474	0.116462
IRF1	cg25044615	-0.00408954	0.000226894	0.000913315	0.829523	-0.00901452	0.0599621	-0.00214403	0.218027	-0.0050847	0.00267696	-0.00105246	0.600215	-0.0017848	0.43533
IRF1	cg25114611	-0.00510479	3.36e-09	0.0135575	0.0349112	-0.00625263	0.111487	-0.00391264	0.00700461	-0.00379321	0.00394891	-0.00226085	0.232785	-0.00194858	0.257862
IRF1	cg25164589	0.00218603	0.145501	-0.00130735	0.903791	-0.00632462	0.264766	0.00424282	0.0884788	-0.00501944	0.0440539	-0.000738396	0.805169	0.00595065	0.055843
IRF1	cg25178683	-0.014416	9.78e-17	-0.00921599	0.488625	-0.00818558	0.404498	-0.0174716	1.19e-07	-0.00658851	0.00265937	0.00214004	0.620757	-0.00995518	0.00316941
IRF1	cg25242306	0.00653015	1.77e-13	0.00515827	0.257227	0.0091855	0.00675732	0.00633667	9.81e-06	0.00260375	0.0707531	0.00138397	0.383202	0.00361559	0.0375265
IRF1	cg25283432	0.00118616	0.00897448	-0.00171175	0.585684	0.000243654	0.852023	0.00231629	0.00135618	-0.000675315	0.392758	-0.000630946	0.432505	0.00353881	0.000151798
IRF1	cg25298189	-0.00482027	1.31e-05	-0.00418946	0.552756	-0.00857721	0.0209685	-0.00249535	0.150338	-0.0047691	0.00439321	0.000591537	0.751294	-0.00265665	0.241293
IRF1	cg25317210	0.00468746	0.000360875	0.00131821	0.878757	-0.00305265	0.491309	0.00480127	0.0287114	0.000531599	0.801896	-0.00167149	0.449983	0.00286674	0.291696
IRF1	cg25325512	-0.00485394	0.000362578	0.00563227	0.495581	-0.00151163	0.697635	-0.00492599	0.0188004	-0.00116696	0.623965	0.00118992	0.610405	-0.00464791	0.0939032
IRF1	cg25345365	-0.00284098	0.0626037	0.00659998	0.422634	-0.00614613	0.386915	-0.000316892	0.90784	-0.00200316	0.368218	-0.00225841	0.477169	0.00274658	0.381437
IRF1	cg25498843	-0.00430773	0.000372121	0.00522779	0.490106	-0.0108564	0.0513282	-0.00174392	0.347924	-0.00402932	0.0461136	-0.00377648	0.127997	-0.00163606	0.51214
IRF1	cg25509467	-0.00278789	0.00137604	-0.00126273	0.729807	-0.00672603	0.0874603	-0.00128413	0.346475	-0.00186192	0.165921	-0.00132261	0.398313	-0.0021435	0.234211
IRF1	cg25539555	-0.00331836	0.00304378	-0.00150304	0.74415	-0.00854117	0.0552786	-0.00068441	0.701595	-0.00346116	0.0401228	-0.000635142	0.735815	-0.000849539	0.714118
IRF1	cg25563198	-0.0038824	2.85e-06	0.0125264	0.0257815	-0.0053233	0.127398	-0.00372169	0.00745816	-0.00142232	0.24886	-0.00155024	0.370369	-0.00348321	0.0375034
IRF1	cg25637655	-0.0127324	1.38e-05	-0.00578949	0.812486	0.00515721	0.613108	-0.0163648	0.000202301	0.00339343	0.522753	0.000723198	0.895923	-0.0142682	0.0166522
IRF1	cg25753291	0.00223105	0.0823691	0.011552	0.248333	-0.00185686	0.700153	0.00672155	0.00081617	-0.00453656	0.0382467	-0.00200074	0.389941	0.0103521	9.38e-05
IRF1	cg25800166	-0.0104849	4.79e-15	-0.0158852	0.0791125	-0.00652352	0.253991	-0.0134357	6.04e-10	-0.00250716	0.234172	0.00525088	0.0445658	-0.0105011	5.53e-05
IRF1	cg25806655	-0.00272057	0.0255146	-0.0085908	0.236387	-0.00502103	0.262985	0.000426934	0.835557	-0.00196906	0.247256	0.00176269	0.470636	-0.00314631	0.212367
IRF1	cg25843003	-0.0104604	1.27e-10	0.0163782	0.0828078	0.00455179	0.205178	-0.010867	3.82e-06	-0.00227829	0.41955	-0.000154217	0.946675	-0.00730687	0.020041
IRF1	cg25863829	0.00230806	0.0500928	0.0112136	0.0792237	-0.000869638	0.870992	0.00210496	0.254746	-0.00183778	0.36795	-0.00322965	0.177179	0.00631335	0.00938379
IRF1	cg25884651	-0.00693747	4.6e-13	-0.00240041	0.589481	-0.00865922	0.142339	-0.00869942	5.59e-07	0.00160104	0.17446	-9.27e-05	0.968081	-0.0079178	1.82e-05
IRF1	cg25984164	-0.0199265	2.73e-16	-0.00909383	0.577449	0.00415679	0.740634	-0.0187722	2.33e-05	-0.005478	0.0231884	0.00620493	0.259407	-0.0113619	0.0128895
IRF1	cg25990696	-0.0051801	0.000735211	-0.00267715	0.783026	-0.0152812	0.0158617	2.16e-05	0.99313	-0.00544709	0.012256	-0.00207186	0.488658	-0.00104029	0.741353
IRF1	cg25998594	-0.0138424	4.82e-24	-0.0035717	0.737544	-0.00530982	0.447141	-0.0163294	3.2e-10	-0.000806123	0.440154	0.00294961	0.354293	-0.0128364	1.26e-07
IRF1	cg25998603	0.00882487	5.37e-11	0.0128667	0.0689796	0.0098832	0.111867	0.00792717	0.000294514	0.00739459	0.000986905	0.000443624	0.872677	0.00197563	0.462371
IRF1	cg26002008	-0.00281299	0.00153853	0.000566977	0.891192	-0.00520833	0.122009	-0.00100815	0.459956	-0.00265403	0.0483515	-1e-05	0.994697	-0.00239964	0.192105
IRF1	cg26002422	-0.00437835	2.77e-05	-0.00122715	0.787164	-0.0054873	0.157745	-0.000791474	0.614816	-0.00572029	0.000368143	-0.000278587	0.866234	0.000333549	0.875912
IRF1	cg26060580	-0.00402922	4.75e-05	0.00935265	0.00610643	-0.00818596	0.0654251	-0.003856	0.0230541	-0.00214404	0.145785	-0.00258876	0.220938	-0.00503489	0.0127977
IRF1	cg26081786	0.00325738	2.71e-05	0.00428595	0.194962	0.00370594	0.094634	0.00425547	0.000643257	0.000443826	0.740963	-5.77e-05	0.965367	0.0040819	0.00992477
IRF1	cg26112542	0.00226724	0.0639347	-0.0117272	0.106934	-0.00106369	0.842101	0.00231658	0.219458	-0.00336944	0.115654	-0.000932468	0.69947	0.00470338	0.0636117
IRF1	cg26167603	-0.00375824	9.9e-05	-0.00154711	0.718708	-0.00323096	0.377147	-0.000902982	0.525245	-0.00518337	0.00143317	0.000592547	0.706203	0.000435951	0.826966
IRF1	cg26243277	0.00117981	0.0761628	0.00290211	0.286988	0.00176706	0.592689	0.000842151	0.432247	-6.01e-05	0.956711	-0.00069122	0.59146	0.00313489	0.0226517
IRF1	cg26305504	-0.00407064	8.32e-05	-0.000731458	0.918929	-0.00794902	0.0114122	-0.00171483	0.283695	-0.00147941	0.376436	0.000511079	0.783224	-0.00324733	0.125998
IRF1	cg26312951	-0.0264267	1.54e-33	-0.0198042	0.29125	-0.0101679	0.255292	-0.0298673	5.37e-14	-0.00396298	0.0175122	0.0079769	0.0823745	-0.0227399	7.92e-10
IRF1	cg26392102	-0.00462354	1.41e-05	0.00830193	0.343693	0.00350176	0.320246	-0.00653089	7.16e-05	0.000856928	0.64956	7.48e-05	0.969985	-0.00544268	0.0123941
IRF1	cg26416615	-0.00668531	1.52e-12	-0.0109558	0.170898	-0.0140823	0.000214365	-0.00877452	1.57e-07	-0.00109292	0.438189	0.00104131	0.599122	-0.00686372	0.000220662
IRF1	cg26422453	-0.00276913	3.54e-07	-0.00118144	0.610848	-0.000471384	0.877438	-0.00342919	0.000100544	-0.000136673	0.870399	0.00168733	0.160712	-0.0021004	0.0542518
IRF1	cg26443127	-0.00444526	0.000123231	-0.00884862	0.109072	-0.0100364	0.0284932	-0.00277803	0.12801	-0.00401164	0.0207563	0.000893696	0.663	-0.00310115	0.193804
IRF1	cg26505274	0.0147758	3.02e-16	0.018538	0.0857626	0.00371113	0.568812	0.0167013	1.77e-08	0.000980503	0.690104	-0.00763306	0.0165716	0.0157469	3.27e-06
IRF1	cg26531432	-0.00872869	8.33e-07	-0.0154032	0.168969	-0.000124159	0.987207	-0.01188	7.09e-05	0.00105388	0.690248	0.00587728	0.0905408	-0.0124156	0.000527656
IRF1	cg26535158	-0.00384717	0.00338338	-0.00382788	0.465878	-0.00796168	0.199126	-0.000371512	0.859383	-0.00316498	0.0956592	0.000730677	0.773479	-0.00292518	0.279351
IRF1	cg26557908	0.00389143	8.92e-05	-0.00472534	0.379857	0.00298381	0.360856	0.00419978	0.00299947	-0.000287903	0.868112	-0.00041076	0.792544	0.00465836	0.0218018
IRF1	cg26599989	0.003083	0.000450828	-0.0013966	0.81753	0.00509282	0.114171	0.00389619	0.00418316	-0.00219119	0.138209	0.00154419	0.380031	0.00632624	0.00040907
IRF1	cg26605164	-0.005596	4.39e-07	-0.00117876	0.825838	-0.00690012	0.0789525	-0.00354103	0.0327078	-0.00471162	0.00773527	0.00102707	0.576354	-0.00328659	0.144801
IRF1	cg26645302	0.00277186	0.00235963	-0.00527105	0.499201	-0.0011474	0.752618	0.00145383	0.30654	-0.00166266	0.232218	-0.000969383	0.623441	0.00392165	0.0333442
IRF1	cg26651978	0.00343109	9.95e-05	-0.0005936	0.924275	-0.00390593	0.301867	0.00415817	0.00596159	-0.00144377	0.282278	-0.00202365	0.266612	0.00478091	0.00770291
IRF1	cg26663590	0.00158922	0.208299	0.00441843	0.655804	-0.0023434	0.63157	0.00466766	0.0184588	-0.006014	0.00515925	-0.00182873	0.480605	0.0107221	3.64e-05
IRF1	cg26680656	0.0030464	0.0195882	0.000535855	0.942518	0.00416037	0.491948	0.00329327	0.150511	-0.000728249	0.698514	0.00128369	0.630035	0.0067598	0.0116078
IRF1	cg26709300	0.00515628	2.39e-06	0.000154792	0.98418	0.01072	0.0258494	0.00580548	0.00107219	0.0018454	0.317244	0.00135054	0.523972	0.00496063	0.0250991
IRF1	cg26724018	-0.00918972	1.74e-09	0.003024	0.809115	-0.00655888	0.293977	-0.0116291	1.09e-05	0.000638703	0.784886	0.000954556	0.767017	-0.0112066	0.000233411
IRF1	cg26730653	0.00584713	8.07e-09	0.0080389	0.157606	-0.0035723	0.490275	0.00401684	0.0139144	0.00336468	0.0449774	-0.00411763	0.0612171	0.00149568	0.460674
IRF1	cg26801613	-0.00743214	4.87e-10	0.00152827	0.791693	-0.00650197	0.236392	-0.00676232	0.000148423	-0.00336371	0.0801225	-0.000200212	0.930609	-0.00435596	0.0685692
IRF1	cg26816919	0.00419404	1.11e-05	-0.00222747	0.565088	0.00333642	0.34641	0.00432325	0.00270183	-0.000733627	0.65952	0.000470954	0.776171	0.00527515	0.00650853
IRF1	cg26827202	0.000339581	0.725696	0.000351317	0.915233	-0.00210064	0.551361	0.00327321	0.0202598	-0.00506297	0.00497373	-0.00169052	0.31729	0.00642	0.00138137
IRF1	cg26867393	-0.00320675	2.29e-05	0.012182	0.0379159	-0.00577451	0.103854	-0.00245877	0.0660574	-0.000575564	0.594893	-0.00172238	0.351512	-0.00332187	0.0313445
IRF1	cg26882438	-0.0177881	3.76e-22	-0.0161888	0.100188	-0.0106633	0.176993	-0.0218734	3.76e-12	-0.00136068	0.561493	0.00417122	0.23132	-0.018051	5.36e-08
IRF1	cg26884033	-0.00289299	0.00251911	0.00492741	0.183245	-0.00602521	0.128079	-0.000787393	0.590051	-0.00302608	0.0412155	-0.000651699	0.700005	-0.00143556	0.467841
IRF1	cg26889953	-0.00583359	2.9e-05	-0.00685162	0.346823	-0.0102052	0.0555337	-0.00255911	0.255035	-0.00425101	0.0292116	0.000989605	0.687383	-0.00418014	0.141996
IRF1	cg26916621	-0.00647992	2.93e-09	0.0021434	0.751285	-0.00694131	0.0318932	-0.00721716	1.8e-05	-0.00215303	0.222417	0.000629401	0.714729	-0.00596795	0.00629137
IRF1	cg26955383	0.00371377	9.49e-06	0.0036765	0.507875	0.00410325	0.157424	0.00376688	0.00558586	0.000457766	0.739895	-0.000286872	0.867972	0.00224886	0.187708
IRF1	cg26955963	0.00271908	0.00904508	-0.00508405	0.601295	0.000124753	0.974007	0.00322834	0.0460875	-0.00165708	0.337725	-0.00046491	0.831892	0.00371149	0.0810237
IRF1	cg26959945	0.00204792	0.0373483	-0.000385796	0.935558	0.000963745	0.79129	0.00224508	0.126861	-0.00248067	0.130313	0.000365875	0.837001	0.00603028	0.0024856
IRF1	cg26999340	-0.00316911	0.00188885	-0.0049472	0.252438	-0.00970657	0.0165805	-0.000864702	0.582549	-0.00417362	0.0082246	-0.000489305	0.78446	-0.00151102	0.473699
IRF1	cg27024363	0.00463601	1e-08	0.00367277	0.393068	0.00104108	0.747665	0.00240079	0.0441263	0.0031823	0.0244154	-0.00113597	0.44597	0.00119914	0.461343
IRF1	cg27032101	-0.00244065	0.00865449	-0.000652711	0.878199	-0.0023076	0.600729	-0.00391533	0.00941076	0.00208391	0.168356	0.00143616	0.429384	-0.00358567	0.0609105
IRF1	cg27045295	0.00537911	0.000354211	-0.00273444	0.764574	0.00392179	0.518668	0.00626442	0.00993004	0.000198377	0.938099	0.00173958	0.554092	0.00512791	0.09842
IRF1	cg27049094	0.00926111	2.26e-09	0.00257049	0.855669	0.00997424	0.148569	0.0118826	5.3e-06	0.000194344	0.937316	0.000557059	0.874816	0.011369	0.000240002
IRF1	cg27058077	-0.00516907	0.000104541	-0.00501612	0.233426	-0.00907579	0.0578668	-0.00119687	0.561016	-0.0056283	0.00485954	0.000136732	0.949863	-0.00151389	0.580038
IRF1	cg27094376	-0.00394786	0.000154478	0.00332019	0.56451	-0.00726026	0.0517203	-0.000749867	0.654958	-0.0049028	0.00181241	-0.000477288	0.787614	-0.000413892	0.847423
IRF1	cg27106909	0.00359669	1.94e-05	0.00718019	0.0771806	0.00859257	0.0257913	0.00424083	0.00164502	-0.000133549	0.924848	0.00169227	0.312621	0.00251493	0.142325
IRF1	cg27212386	-0.00541953	2.71e-06	0.00239647	0.561117	-0.00893922	0.0630148	-0.00198889	0.264115	-0.0053846	0.00223372	-0.000739421	0.722901	-0.00143439	0.542099
IRF1	cg27269112	-0.00307866	0.0025122	-0.00246115	0.64395	-0.00835941	0.0217621	-0.000418592	0.782373	-0.00373866	0.0198659	-0.00131731	0.437441	-0.00118985	0.572933
IRF1	cg27277339	-0.000155462	0.884956	0.00206676	0.696725	-0.00156752	0.581777	0.00266048	0.06846	-0.00542447	0.00633728	-0.000743656	0.637892	0.00543573	0.0144744
IRF1	cg27295113	0.00404018	2.35e-06	0.00826401	0.134135	-0.00111641	0.742903	0.0029357	0.0185761	0.00149941	0.328995	-0.00223747	0.139462	0.00355841	0.0407496
IRF1	cg27320774	-0.00286148	0.00289088	0.00131939	0.725556	-0.00621667	0.0947799	-0.000749833	0.593625	-0.00360225	0.0212182	-0.00126469	0.423795	-0.000932515	0.639661
IRF1	cg27327093	-0.00241933	0.0132515	0.00468175	0.291865	-0.00792925	0.0350388	0.000265866	0.863917	-0.00252903	0.0826189	-0.00181543	0.311006	-0.00157065	0.438838
IRF1	cg27335571	0.00153126	0.000836856	0.00312036	0.162883	-0.00105714	0.638384	0.00207741	0.0053951	-0.000510784	0.473996	-0.00082047	0.380751	0.00084168	0.364133
IRF1	cg27397830	0.0044286	1.13e-06	0.0076673	0.119927	0.00452256	0.137964	0.00240892	0.0755892	0.00171928	0.23745	-0.000116374	0.943899	0.00243513	0.175121
IRF1	cg27470213	0.00782116	6.81e-13	-0.00213699	0.809891	0.00204909	0.662356	0.00700682	0.000112278	0.0034054	0.0312166	-0.00124175	0.593198	0.00271054	0.198126
IRF1	cg27486585	-0.00262613	0.0365413	-0.0010938	0.893044	0.000767993	0.886939	-0.00696236	0.000570929	0.00559313	0.00648821	0.00181142	0.437459	-0.00982278	0.000147842
IRF1	cg27511678	0.00356196	0.000645342	0.00325902	0.658924	0.000366437	0.934445	0.00156407	0.321848	0.000783712	0.646647	-0.00111858	0.582509	0.00493767	0.0197201
IRF1	cg27529346	-0.0048747	0.000525167	0.00108052	0.931002	0.00263954	0.671572	-0.00773054	0.00108401	0.00374766	0.087101	0.00118451	0.706326	-0.0087247	0.00235697
IRF1	cg27537252	-0.0254511	2.22e-20	-0.00781966	0.695037	0.00563152	0.622351	-0.0292539	2.53e-09	-0.00443803	0.1532	0.00771416	0.180194	-0.0204492	4.29e-05
IRF1	cg27540367	0.00198663	0.00317008	0.00762074	0.0180343	-0.000205491	0.942259	0.00284567	0.0102757	-0.000748819	0.454363	-0.00120013	0.348838	0.00153982	0.262291
IRF1	cg27552857	-0.00290841	0.00295324	-0.00335539	0.659844	-0.00748768	0.0555994	-6.96e-05	0.964495	-0.00311475	0.0193384	-0.000491065	0.801687	-0.00180469	0.370802
IRF1	cg27580567	0.000251294	0.861795	-0.00548179	0.608163	-0.00660276	0.213768	0.00264022	0.244822	-0.0050119	0.0273064	-0.000361883	0.893001	0.0061483	0.0401897
IRF1	cg27612129	0.00459706	2.35e-07	0.00250169	0.590659	0.00139026	0.658184	0.00473008	0.000443102	-0.000513093	0.739812	0.000953908	0.489041	0.00512242	0.003504
IRF1	cg27662789	0.00867055	9.49e-07	0.0226394	0.184694	-0.00436451	0.635695	0.00996016	0.00233379	0.00357747	0.158005	-0.00992176	0.0276342	0.00717531	0.0464196
IRF9	cg00078782	-0.00297333	0.00327203	-0.00694555	0.369801	-0.0152172	0.0368894	-0.000425723	0.79154	-0.00272301	0.11222	-0.00476082	0.0376884	-0.00121924	0.60294
IRF9	cg00218406	-0.0145837	1.75e-15	-0.0163791	0.331939	0.0148481	0.117119	-0.0158008	8.34e-09	-0.00259729	0.423663	0.00533231	0.164331	-0.0131198	0.000764147
IRF9	cg00243880	-0.00372814	0.000475476	-0.0068127	0.415968	-0.0152947	0.0337258	-0.00105235	0.528551	-0.00238295	0.188251	-0.00385915	0.110235	-0.00262494	0.284987
IRF9	cg00257455	0.00132816	8.69e-05	-0.00181652	0.46097	0.00626049	0.0101579	0.000698872	0.205874	0.000440269	0.464056	0.00235933	0.0023092	0.000199133	0.795991
IRF9	cg00272009	-0.0127279	1.87e-19	-0.013292	0.24727	-0.0251254	0.028144	-0.0156129	3.12e-10	-0.00348577	0.100519	-0.0041229	0.262771	-0.0101891	0.000659602
IRF9	cg00287009	-0.00372691	2.45e-05	-0.00104223	0.855585	-0.0103374	0.144155	-0.00501577	0.00129415	0.00053715	0.722564	-0.0024005	0.310758	-0.00367744	0.0692267
IRF9	cg00290355	0.00263358	0.0013637	6.74e-05	0.993966	-0.00647444	0.180829	0.00369004	0.00521045	-8.14e-05	0.958825	-0.00111918	0.546603	0.00307902	0.1056
IRF9	cg00290637	-0.0041715	5.54e-06	-0.00123387	0.854449	-0.0140227	0.024573	-0.00189481	0.183509	-0.00290415	0.0596128	-0.00414974	0.038136	-0.00230008	0.274597
IRF9	cg00320269	-0.00280225	0.00993152	-0.00141252	0.824399	-0.0141018	0.0798964	0.000879276	0.619306	-0.00262464	0.141653	-0.00448583	0.0762947	-0.000478523	0.849002
IRF9	cg00340855	-0.0059083	8.87e-06	0.0032089	0.802138	0.00778757	0.433726	-0.00944161	3.35e-05	0.0038022	0.0997649	0.00192708	0.559414	-0.0111034	0.000228065
IRF9	cg00347584	0.00127235	0.0803759	0.0028678	0.697784	-0.00473007	0.308786	0.00146668	0.20937	-0.00186364	0.17567	-0.0010909	0.53399	0.00408831	0.0149837
IRF9	cg00358010	-0.00276164	0.000479196	-0.00236305	0.692161	-0.0133481	0.0132199	-0.00175141	0.159296	-0.00126853	0.378335	-0.00448371	0.0131888	-0.00311777	0.0877247
IRF9	cg00432233	-0.000361405	0.666035	-0.0028104	0.123572	-0.00116747	0.515164	0.0015613	0.28813	-0.00157006	0.217344	0.000568257	0.343381	0.00582621	0.00223316
IRF9	cg00458211	-0.00579399	1.41e-16	-0.00354395	0.616545	-0.0225073	0.00139496	-0.00739422	3.59e-08	-0.00047852	0.598494	-0.005387	0.0210898	-0.00716333	2.16e-06
IRF9	cg00480970	0.00656248	7.93e-14	0.0102698	0.261817	0.000114003	0.982509	0.00737507	1.77e-07	0.00117912	0.444138	-0.00165706	0.431591	0.00548443	0.00359415
IRF9	cg00481272	0.00248756	2.42e-05	0.00535597	0.234718	0.00223903	0.504911	0.00202544	0.0193652	0.00109715	0.300502	0.00117641	0.321635	0.00211503	0.115305
IRF9	cg00504445	0.00348987	0.000842528	0.00590099	0.596332	-0.00719994	0.333894	0.00485301	0.00618641	-0.00332593	0.0627422	-0.000186593	0.948505	0.00798908	0.000868778
IRF9	cg00508575	0.00105843	0.162113	0.00762231	0.334066	-0.00707025	0.24124	0.00136952	0.256738	-0.00261052	0.0771379	-0.00134381	0.530152	0.00382957	0.0285247
IRF9	cg00533183	-0.00532245	8.06e-07	-0.00591433	0.697616	-0.00876075	0.195822	-0.00665212	0.000186598	-0.00149319	0.458007	-0.00164906	0.533617	-0.00273808	0.267439
IRF9	cg00539491	0.0020938	0.0101505	0.00785467	0.311694	-0.00274785	0.53769	0.00392588	0.00148589	-0.00140092	0.39026	-0.00239897	0.163495	0.00447288	0.0177102
IRF9	cg00569896	0.00635429	5.25e-10	0.00944694	0.352708	-0.000993629	0.890015	0.00545112	0.00101061	0.00308877	0.0987478	-0.000352056	0.89045	0.00428245	0.0626732
IRF9	cg00570504	-0.00841173	7.4e-18	-0.0116913	0.168601	-0.0248336	0.00088914	-0.00741975	3.23e-07	-0.00620866	0.00124403	-0.00691507	0.002949	-0.00265144	0.213506
IRF9	cg00598235	-0.0065698	1.92e-16	-0.0141098	0.127234	-0.0128013	0.0472121	-0.00735352	2.19e-07	-0.00211522	0.080295	-0.00352662	0.116923	-0.00424042	0.0135262
IRF9	cg00622957	-0.00377871	0.000810194	-0.00498907	0.425176	-0.00820215	0.24495	0.000946156	0.570119	-0.00419729	0.0274603	-0.0026852	0.236257	0.000274547	0.915785
IRF9	cg00633969	-0.00130505	1.1e-09	-0.00626511	0.00169126	-0.0039054	0.047816	-0.00145707	0.000233039	-0.000340228	0.317045	-0.00117552	0.0851782	-0.00124602	0.00982192
IRF9	cg00647820	0.00665211	5.52e-06	0.00515093	0.705317	0.00254698	0.84791	0.00732408	0.00437054	0.00145706	0.542434	0.000188196	0.963007	0.00400701	0.224557
IRF9	cg00674311	-0.00284242	0.00411245	-0.000711886	0.91654	-0.0124836	0.0898965	-0.000565317	0.713868	-0.00203516	0.224867	-0.00364186	0.106047	-0.00281029	0.220879
IRF9	cg00676801	-0.00608637	4.95e-09	-0.0144736	0.209897	-0.00394136	0.650487	-0.00775742	3.78e-05	-0.00221596	0.184058	9.94e-05	0.973472	-0.00257408	0.273924
IRF9	cg00679477	0.00667225	9.77e-08	0.00925664	0.477655	0.0027782	0.787476	0.00665225	0.00121481	0.00200852	0.363987	0.00109908	0.751061	0.0059223	0.0367584
IRF9	cg00736299	-0.00392941	0.00820021	-0.00834458	0.405898	-0.0219313	0.0239655	-0.0016259	0.471576	0.00108245	0.689569	-0.00436849	0.18186	-0.0064602	0.0602318
IRF9	cg00790756	-0.00580169	4.12e-05	-0.0167619	0.292384	-0.0148586	0.117304	-0.00231024	0.358438	-0.00333651	0.09196	-0.00288257	0.467425	-0.00454212	0.159813
IRF9	cg00791181	0.000987977	0.413716	0.0152601	0.172162	-0.00864618	0.292692	0.00366036	0.050355	-0.00489255	0.0321127	-0.00373441	0.172162	0.00752299	0.0074019
IRF9	cg00855901	-0.00770034	8.59e-19	0.00224331	0.532672	-0.00949324	0.0124426	-0.0070733	2.18e-09	-0.0031472	0.0523138	-0.0023236	0.0644916	-0.00467032	0.0106179
IRF9	cg00869668	-0.00603402	4.63e-06	-0.0012755	0.874789	-0.00971604	0.217335	-0.00344033	0.0720712	-0.000644682	0.785618	-0.00160808	0.548409	-0.00712898	0.0168303
IRF9	cg00893008	-0.00357004	0.00269536	0.000943399	0.893799	-0.00972975	0.263146	-0.000473611	0.805614	-0.000356765	0.857017	-0.00287947	0.291852	-0.00398006	0.146307
IRF9	cg00959259	-0.0428337	3.79e-62	-0.0697865	0.00543404	-0.0466504	0.000519562	-0.0474903	1.14e-30	-0.00972991	7.25e-05	0.000163818	0.972722	-0.0369403	3.31e-20
IRF9	cg00960240	-0.0025997	0.000481652	-0.00216285	0.617087	-0.00526074	0.376734	-0.00392217	0.000739247	-0.000258231	0.845543	-0.00115134	0.523166	-0.00177006	0.303028
IRF9	cg00974864	-0.0023387	0.0106137	0.00247274	0.699722	-0.0120927	0.0869248	6.04e-06	0.996599	-0.00146537	0.352343	-0.00492005	0.021776	-0.00248629	0.241502
IRF9	cg00992745	-0.00357748	0.00724522	0.00793016	0.317334	-0.015711	0.0874544	0.00111659	0.603409	-0.00457034	0.0387367	-0.00580793	0.0541642	0.000763478	0.804801
IRF9	cg01028142	-0.0253063	6.54e-37	-0.0310049	0.11422	-0.0461006	0.030149	-0.0301805	4.09e-14	-0.00298861	0.00157614	-0.00927136	0.168867	-0.026606	3.09e-12
IRF9	cg01059398	-0.00706413	1.01e-09	0.00191228	0.872035	-0.023952	0.00343271	-0.00801982	3.33e-05	-0.00363175	0.0970436	-0.00646703	0.0228412	-0.00333892	0.200376
IRF9	cg01079652	-0.0195308	6.27e-22	-0.029125	0.196071	-0.0536901	0.0302766	-0.0255736	2.81e-09	-0.00203177	0.0633459	-0.0141268	0.065246	-0.0228886	7.3e-08
IRF9	cg01082299	-0.0106072	1.1e-12	-0.0011385	0.959497	0.0236469	0.017154	-0.0132262	8.28e-07	-0.000186324	0.931559	0.00811963	0.0628761	-0.0115502	0.000390382
IRF9	cg01095328	-0.00482791	1.36e-06	-0.0183095	0.151581	-0.013497	0.0576798	-0.00734783	5.61e-06	0.00213902	0.248159	-4.81e-05	0.984913	-0.00780421	0.000584849
IRF9	cg01108653	-0.00349131	2.59e-06	-0.00207554	0.790194	-0.0137937	0.0151253	-0.00251257	0.0401096	-0.00186779	0.14117	-0.00403483	0.0318368	-0.00279897	0.0994686
IRF9	cg01138448	-0.00292233	0.00893674	-0.00569002	0.509709	0.0101657	0.289925	-0.00495803	0.00973254	0.00251878	0.217756	0.00211593	0.495469	-0.00322956	0.212083
IRF9	cg01190666	-0.0146457	4.58e-40	-0.0215259	0.0656457	-0.027595	0.0013214	-0.0153456	1.29e-15	-0.00306118	0.0132972	-0.00489664	0.0925133	-0.0117958	8.35e-09
IRF9	cg01218053	0.00115898	0.000268816	0.00534276	0.0208803	0.00223948	0.244055	0.000718226	0.126375	-5.91e-05	0.923768	0.000401956	0.58226	0.000548057	0.435737
IRF9	cg01237738	-0.00362135	1.35e-09	0.0016838	0.497967	-0.00821587	0.00472789	-0.004354	1.33e-06	-0.00196128	0.0948891	-0.00185284	0.0566355	-0.00207443	0.124507
IRF9	cg01250398	-0.00491559	0.0011453	-0.0119694	0.292808	-0.0200314	0.0806185	-0.000295445	0.903663	-0.00554079	0.0330454	-0.00555308	0.120614	0.00169775	0.627358
IRF9	cg01262564	0.00320974	1.92e-06	-0.00281197	0.659206	0.0022971	0.645269	0.00191228	0.0835894	0.000147811	0.900599	0.00243988	0.194132	0.00316461	0.0370374
IRF9	cg01264131	-0.00933487	1.5e-17	-0.007582	0.326981	-0.0206341	0.0540448	-0.0133123	3.76e-10	-0.00160867	0.284244	-0.00289375	0.416485	-0.0102064	1.64e-05
IRF9	cg01280180	0.00277303	0.000294698	0.00109037	0.899134	0.000614661	0.918082	0.00422806	0.00068038	-0.00242788	0.0830768	-0.000304158	0.882936	0.00736609	2.29e-05
IRF9	cg01309328	-0.0111551	7.38e-20	-0.00819198	0.637412	0.000720129	0.930472	-0.012347	1.32e-09	-0.00438781	0.037851	0.00150801	0.628208	-0.00738205	0.00482855
IRF9	cg01329005	-0.00220913	1.04e-09	-0.00179087	0.544078	-0.00190609	0.119552	-0.00200639	2.54e-07	-0.00103976	0.215842	-0.000617737	0.248146	-0.00111699	0.169903
IRF9	cg01355282	-0.00654379	2.82e-11	0.00219626	0.548804	-0.004849	0.241342	-0.00526568	2.28e-05	-0.0027437	0.189701	-0.000510481	0.71499	-0.00225309	0.299219
IRF9	cg01372572	0.00447383	5.87e-12	0.00582854	0.129078	0.00632943	0.162996	0.00437413	1.94e-05	0.000410198	0.732614	0.00129475	0.421803	0.00389575	0.00608803
IRF9	cg01404893	-0.00316494	0.000352738	-0.000532203	0.931179	-0.0144391	0.0129655	-0.00141546	0.315847	-0.0016099	0.292633	-0.00423208	0.0270518	-0.00228897	0.261439
IRF9	cg01458054	0.00574844	2.14e-10	0.00616669	0.343664	0.0100786	0.171728	0.00662552	3.54e-06	0.00125825	0.452176	0.00387491	0.0880533	0.00526709	0.00864869
IRF9	cg01463146	-0.00319491	0.00107211	0.00915651	0.353291	-0.0119682	0.0592807	-0.00199449	0.233458	-0.000425576	0.774777	-0.00324991	0.180292	-0.00315258	0.16243
IRF9	cg01517384	-0.00751481	4.8e-06	0.0300753	0.183091	0.0178484	0.0841547	-0.00902272	0.000897761	-0.000489602	0.877676	0.00324655	0.459341	-0.00705807	0.0593298
IRF9	cg01526089	-0.00304947	0.000293646	0.00127042	0.811977	-0.0133782	0.00636403	-0.00088576	0.507946	-0.00203981	0.13767	-0.0042176	0.0230973	-0.0020206	0.29745
IRF9	cg01543150	-0.000485155	0.511725	0.00405848	0.472049	-0.00586202	0.165971	-0.00175484	0.146791	-0.000285037	0.839175	-0.00358665	0.0341805	-0.00244482	0.152585
IRF9	cg01543184	-0.00465386	7.58e-05	-0.00477514	0.493416	-0.0254465	0.000765132	-0.00122696	0.511916	0.000195585	0.915364	-0.00724844	0.00394778	-0.0055066	0.0389892
IRF9	cg01553433	-0.0105533	3.51e-35	-0.0163859	0.0252867	-0.010874	0.018532	-0.0120281	1.46e-19	-0.00108663	0.407582	-0.000338837	0.844256	-0.0104099	1.66e-10
IRF9	cg01711077	0.00363435	4.28e-07	-0.00252941	0.73228	-6.33e-05	0.990857	0.00219214	0.0605202	0.000599994	0.632355	-0.000472919	0.813054	0.00265367	0.099297
IRF9	cg01721555	-0.00240711	8.71e-07	-0.0135281	0.0114722	-0.00671358	0.136315	-0.00343909	0.000178425	0.000210589	0.773276	-0.00172537	0.25096	-0.00278059	0.0126147
IRF9	cg01863731	0.0016447	0.0287527	-0.00102613	0.884462	-0.0135711	0.0163171	0.00165212	0.16651	-0.0012684	0.381724	-0.00421092	0.0235794	0.00355936	0.0410333
IRF9	cg01880551	-0.00297601	0.00389787	-0.00323723	0.366564	-0.0217588	0.00322837	-0.000747925	0.65528	-0.00272478	0.0994094	-0.00664243	0.00227563	-0.00198404	0.407055
IRF9	cg01886988	-0.00648796	6.4e-12	-0.000840322	0.931365	-0.00914176	0.241413	-0.00941886	5.36e-08	0.000477299	0.728212	-0.00231279	0.367341	-0.00839488	5.9e-05
IRF9	cg01900480	0.00187393	0.00875077	0.00578832	0.519591	-0.00338403	0.516708	0.00262649	0.0291868	-0.00122341	0.342356	-0.00178855	0.350549	0.00321465	0.051397
IRF9	cg01907945	0.00298717	0.00663366	-0.000417868	0.976404	0.00641461	0.354791	0.0047609	0.00657703	-0.0020595	0.33716	0.000277241	0.923346	0.0053723	0.0346292
IRF9	cg01922918	-0.00317571	0.000564934	0.00470859	0.352977	-0.00810042	0.199239	-0.000491481	0.726174	-0.00255931	0.112104	-0.00282272	0.14599	-0.00152536	0.473246
IRF9	cg01948202	-0.0139881	2.27e-20	-0.00898361	0.424988	-0.00645774	0.316598	-0.0136523	5.15e-12	-0.00326836	0.259193	0.00132622	0.59007	-0.010419	0.000786194
IRF9	cg01964337	0.00240232	0.0284018	-0.0116574	0.41388	-0.00828512	0.184812	0.00132145	0.421914	-0.00179077	0.390493	-0.0011453	0.658078	0.00332833	0.184526
IRF9	cg01967861	0.00340243	1.24e-07	0.00421906	0.493779	0.00294751	0.520787	0.00172486	0.102536	0.00178471	0.0846807	0.000893857	0.561643	0.00164379	0.252399
IRF9	cg01971407	-0.0131027	3.65e-24	-0.017602	0.131427	-0.022786	0.0119877	-0.0164541	3.16e-13	-0.00371908	0.059454	-0.00417628	0.183995	-0.0119743	8.63e-06
IRF9	cg02003183	0.00516493	3.85e-07	0.015009	0.304632	0.0134598	0.0822556	0.00680293	0.000155956	-0.000997371	0.56912	0.00394705	0.17808	0.0078128	0.00067268
IRF9	cg02039987	0.00692756	3.68e-08	0.0174135	0.161099	0.0122851	0.128239	0.00475187	0.0181196	0.00681572	0.00527979	0.00352318	0.269359	-0.000667917	0.814653
IRF9	cg02042026	0.00269304	0.00178314	0.00168122	0.847957	0.00154019	0.780175	0.00348037	0.0104178	-0.00169934	0.302096	0.0015518	0.467216	0.00661801	0.000768124
IRF9	cg02057211	0.00550102	9.07e-05	-0.0121782	0.377532	0.00368964	0.670323	0.00892836	2.03e-05	-0.00193294	0.467945	0.00284272	0.393773	0.00966772	0.00264184
IRF9	cg02112168	0.00174696	0.152104	-0.00253811	0.840128	-0.0115827	0.127079	0.00235977	0.252017	-0.00301974	0.127764	-0.00281836	0.291304	0.00366309	0.196776
IRF9	cg02138684	-0.00416083	2.69e-11	0.000884639	0.854533	-0.00670987	0.101452	-0.00596663	4.34e-09	-0.00170195	0.158969	-0.0015414	0.239431	-0.00397393	0.00446631
IRF9	cg02142005	0.00220698	0.000332516	0.00618503	0.415573	-0.00212046	0.525321	0.00308043	0.000556187	-0.00143531	0.262347	-0.00102272	0.467047	0.0038054	0.00705168
IRF9	cg02187259	-0.000193222	0.883634	0.00739097	0.537658	-0.0172997	0.0570644	0.00312237	0.166781	-0.00637726	0.00589302	-0.0054243	0.0886908	0.00567385	0.0651037
IRF9	cg02215171	-0.0106307	2.5e-27	-0.00807136	0.286077	-0.0161867	0.0239475	-0.010477	1.07e-10	-0.00512816	0.00117467	-0.0034236	0.145603	-0.00639726	0.00171812
IRF9	cg02226192	-0.00317555	0.000245223	0.00266445	0.638683	-0.00845069	0.129842	-0.000660052	0.613516	-0.00237312	0.114967	-0.00185105	0.311182	-0.00159682	0.424131
IRF9	cg02247863	-0.00657845	6.26e-19	-0.0158085	0.137135	-0.0132227	0.0304559	-0.00667168	3.46e-07	-0.00283913	0.0136618	-0.00187062	0.394502	-0.00418132	0.00830677
IRF9	cg02264895	0.00240925	0.000151442	0.00776353	0.150066	8.42e-05	0.984743	0.00289744	0.00466225	-0.0014938	0.208151	0.00027397	0.863875	0.00406027	0.00505207
IRF9	cg02314339	-0.00880481	2.14e-18	-0.0102584	0.274976	-0.0297025	0.00168212	-0.00847325	2.89e-07	-0.00430898	0.0118585	-0.00699245	0.0103817	-0.00586803	0.00725771
IRF9	cg02378194	0.00350137	0.00541725	0.00642197	0.636297	0.00905036	0.307319	0.00705676	0.000524326	-0.00324531	0.163284	0.00373553	0.218093	0.00975663	0.000767165
IRF9	cg02402539	0.00213995	0.000470641	0.00374305	0.448852	0.00238186	0.484018	0.00258171	0.0103759	-0.00220862	0.0459183	0.000531661	0.691353	0.005002	0.000266331
IRF9	cg02408464	0.00788563	3.24e-09	0.0114209	0.567736	-0.00983285	0.294438	0.00667532	0.00395542	0.00525192	0.0210487	-0.00314893	0.377814	0.00209725	0.483023
IRF9	cg02423716	-0.00826051	1.75e-10	-0.0284649	0.0070111	0.00179557	0.804278	-0.0113025	1.7e-08	-0.00158835	0.517626	0.00253346	0.359776	-0.0073819	0.0111907
IRF9	cg02446225	0.00228802	6.21e-05	0.000471117	0.936546	0.000525973	0.904903	0.00348427	0.00022112	-0.00100962	0.32891	-0.000163417	0.913913	0.00412664	0.00153307
IRF9	cg02584257	-0.00275897	0.00465603	0.00585635	0.413742	-0.0134652	0.045458	0.000103031	0.945689	-0.00173143	0.304328	-0.00442487	0.0473104	-0.00194528	0.389306
IRF9	cg02596819	0.00272609	0.000504846	0.0167237	0.0182946	0.00835285	0.165348	0.00157975	0.227813	-0.00178716	0.154701	0.00321626	0.136239	0.00543533	0.0023825
IRF9	cg02608002	-0.00701248	3.21e-28	-0.00736424	0.224102	-0.00782378	0.0235046	-0.00715876	5.02e-13	-0.00395293	0.000503078	-0.000933938	0.460658	-0.003739	0.00431848
IRF9	cg02622254	-0.00251264	0.00853834	-0.00178296	0.850366	-0.0132704	0.0342077	-0.00136836	0.390223	-0.00131317	0.419068	-0.00396705	0.0672012	-0.00311612	0.159958
IRF9	cg02724490	0.00396851	8.67e-09	0.0092102	0.106657	0.00628194	0.187287	0.00383871	0.000818905	0.00194651	0.13158	-7.37e-05	0.965717	0.00212515	0.172055
IRF9	cg02765596	-0.00323723	0.00274918	0.00110936	0.869482	-0.0137259	0.0649305	-0.00076983	0.662075	-0.00294827	0.100801	-0.00374192	0.112015	-0.00115464	0.644785
IRF9	cg02766909	-0.0020771	0.0291045	-0.00128628	0.815189	-0.0127688	0.0370509	-0.000491383	0.739633	-0.000575676	0.716114	-0.00367996	0.0559503	-0.00319647	0.148444
IRF9	cg02773549	0.00227307	0.00132311	0.00812729	0.0923255	-0.000810222	0.874438	0.00185926	0.0689	-0.000942634	0.494748	0.000892928	0.597909	0.00463304	0.00403805
IRF9	cg02781708	-0.00253912	0.000844686	0.00573036	0.4087	-0.00616294	0.268019	-0.00233562	0.0519729	0.000471952	0.741969	-0.00291735	0.120624	-0.00354078	0.0397505
IRF9	cg02835406	0.00435903	4.19e-05	0.00538633	0.696238	0.00153874	0.832684	0.00600669	0.00121524	-0.00137069	0.462172	0.000636567	0.816321	0.0064037	0.00859016
IRF9	cg02869235	0.00512051	4.93e-05	-0.026342	0.0856668	0.00709827	0.423735	0.00765941	0.000412785	-0.00202248	0.328066	0.0045862	0.213193	0.00936772	0.00102626
IRF9	cg02927682	-0.00631527	2.52e-05	0.011157	0.156433	-0.0210069	0.0213507	-0.00197641	0.396787	-0.00311938	0.20975	-0.00622749	0.0416092	-0.00358188	0.297405
IRF9	cg02938032	0.00426008	1.51e-05	-0.0243964	0.16016	0.00697491	0.211765	0.00528417	0.00139654	-0.00113431	0.51502	0.00264579	0.309297	0.00753867	0.000765629
IRF9	cg02965712	0.00103365	0.161106	0.00105385	0.897469	-0.00898932	0.0741981	0.000300614	0.806779	-0.000895979	0.520177	-0.00162057	0.398464	0.00195497	0.250104
IRF9	cg02988397	-0.00446334	7.85e-05	-0.0145195	0.0932028	-0.00320826	0.711488	-0.00618634	0.000948431	-0.000857168	0.680444	0.000992726	0.724595	-0.00240591	0.355443
IRF9	cg03026982	-0.00525817	4.04e-07	0.00580792	0.384932	-0.0130691	0.149433	-0.00605561	0.0012564	-0.000492947	0.755562	-0.00329531	0.248299	-0.00657018	0.00485437
IRF9	cg03035167	0.00638762	1.8e-12	0.0066776	0.383191	0.00995946	0.151468	0.00661377	1.26e-05	0.000493055	0.754516	0.00233958	0.314859	0.00677604	0.000664028
IRF9	cg03038262	-0.0204696	2.62e-30	-0.0314363	0.161958	-0.02462	0.0730882	-0.0245365	1.28e-13	-0.0017175	0.358713	-0.00132533	0.790626	-0.0237093	1.75e-11
IRF9	cg03063413	0.00305611	0.000995374	0.0107967	0.166061	0.00231879	0.740755	0.00423484	0.00428931	-0.00250028	0.151602	0.000392131	0.855085	0.00448571	0.0354125
IRF9	cg03095503	-0.00796572	1.71e-11	-0.0104051	0.218623	-0.0189336	0.0179889	-0.00544266	0.00155831	-0.00614186	0.00665386	-0.00467329	0.0539239	-0.00080322	0.760808
IRF9	cg03110996	-0.00355439	0.000296984	-0.0209741	0.0498052	-0.0145273	0.0682128	-0.00462681	0.00500811	0.00104145	0.562114	-0.00387416	0.155493	-0.00502876	0.0251802
IRF9	cg03131556	-0.00291482	0.00029425	-0.000384166	0.968326	-0.0140298	0.0123832	-0.00110224	0.432148	-0.000680113	0.559759	-0.00419764	0.0496061	-0.00299365	0.105768
IRF9	cg03135704	-0.00242172	7.55e-13	-0.00180244	0.583162	-0.00294922	0.100406	-0.00333692	1.58e-11	0.00053968	0.402203	-5.19e-05	0.939511	-0.00419093	1.21e-08
IRF9	cg03149958	-0.00342815	0.000164274	0.00828298	0.286677	0.0047443	0.552848	-0.00405978	0.0174379	-0.00157137	0.274891	0.000389929	0.885468	-0.00229804	0.271456
IRF9	cg03183354	0.0024381	0.00613704	0.00914854	0.227945	-0.00143777	0.764099	0.00345251	0.0334354	0.000543906	0.700351	-0.000769181	0.659086	0.00278792	0.177264
IRF9	cg03209720	-0.00280069	0.00230962	-0.00806379	0.0498242	-0.0142574	0.0297979	-0.000294113	0.845009	-0.00202674	0.178341	-0.00467299	0.0209311	-0.00171362	0.419877
IRF9	cg03227037	0.00486731	1.81e-08	0.00525525	0.413388	7.26e-05	0.990723	0.00431656	0.00117266	-0.00034466	0.828214	-0.00109624	0.606205	0.00412598	0.030765
IRF9	cg03237401	0.00447604	4.69e-05	0.0197383	0.122769	0.0109499	0.15474	0.0051756	0.00698699	0.0032708	0.102842	0.00242684	0.444	0.0026268	0.30024
IRF9	cg03258567	-0.00666764	1.58e-06	0.0208364	0.214986	-0.0357498	0.000169067	-0.00585465	0.00863544	-0.000647643	0.795107	-0.0114027	0.00155033	-0.00905205	0.00410066
IRF9	cg03260458	-0.0051701	4.39e-09	-0.00579786	0.480687	-0.012299	0.00986133	-0.00793543	8.1e-08	-4.83e-05	0.976513	-0.000712189	0.721408	-0.00627296	0.00157585
IRF9	cg03301498	-0.00222672	0.0211146	-0.00346221	0.563758	-0.0125911	0.10159	0.000682387	0.649056	-0.000663886	0.689888	-0.00289907	0.213087	-0.00262631	0.241222
IRF9	cg03306641	-0.00689803	7.32e-10	-0.018731	0.0511102	-0.0214403	0.0407039	-0.0108305	3.38e-08	0.00151074	0.401885	-0.00726533	0.0247863	-0.0116515	2.91e-06
IRF9	cg03310874	-0.00296175	0.0171053	-0.0103901	0.321363	-0.0111053	0.2075	0.00127503	0.506463	-0.000563829	0.7916	-0.0040939	0.17751	-0.00102181	0.720705
IRF9	cg03313180	-0.00299114	0.0011676	-0.00370911	0.632405	-0.0166238	0.0119938	-0.000862207	0.564616	-0.00221961	0.140773	-0.00443034	0.0383415	-0.00182457	0.39169
IRF9	cg03315921	0.00526144	1.49e-06	0.00739088	0.391908	0.000652065	0.93493	0.00735279	2.87e-05	-0.00160195	0.436989	-0.000452363	0.870444	0.00885455	0.00035503
IRF9	cg03318414	0.00103679	0.127955	0.00588735	0.202067	0.00105832	0.819638	0.00221919	0.0349141	-0.00329143	0.0118	0.000619064	0.707992	0.00666529	2.06e-05
IRF9	cg03331238	-0.00307485	0.0040525	0.00143684	0.818414	-0.0140578	0.0593132	-0.000160454	0.924371	-0.002996	0.0963551	-0.00448892	0.0497215	-0.00127023	0.608867
IRF9	cg03361738	-0.00810883	7.57e-09	0.000106693	0.993977	-0.0233631	0.026639	-0.00646204	0.00372079	-0.00491616	0.0407515	-0.00690151	0.0523575	-0.00452958	0.153707
IRF9	cg03362418	-0.00476734	3.04e-10	-0.00397179	0.499628	-0.00655393	0.129682	-0.0041176	0.000298171	-0.00158033	0.271686	-0.00320361	0.026934	-0.00372592	0.0256125
IRF9	cg03386675	-0.00987965	1.7e-25	-0.00217335	0.766256	-0.00633942	0.143682	-0.0103909	3.72e-17	-0.00346648	0.062722	-0.000622303	0.709009	-0.00527111	0.00636094
IRF9	cg03402112	0.00221613	0.00104632	-0.000160169	0.985169	0.00550941	0.134721	0.00378439	9.4e-05	-0.00295221	0.0365105	0.00112252	0.458417	0.00665318	1.47e-05
IRF9	cg03425812	-0.0272794	1.39e-22	-0.0130723	0.647544	0.00420562	0.818343	-0.0349029	1.19e-12	-0.00221038	0.574397	0.00551665	0.425856	-0.0238671	2.98e-05
IRF9	cg03434660	0.00123704	0.000480734	-0.00148862	0.718452	0.00252518	0.413385	0.000643978	0.270878	0.000260623	0.68674	0.000721738	0.472769	0.000607919	0.448275
IRF9	cg03515040	0.00323278	0.000325356	0.0108381	0.162527	-0.0040189	0.450639	0.00517882	0.000101184	-0.00125524	0.4773	-0.000718859	0.714324	0.00673328	0.00110428
IRF9	cg03526142	-0.0025205	0.0349258	-0.0014923	0.816243	-0.00406399	0.618515	-0.00477465	0.0183764	-0.000402783	0.850858	-0.00100201	0.693518	-0.00173472	0.533506
IRF9	cg03546163	-0.0133224	3.57e-11	0.000338188	0.990302	-0.00403084	0.783506	-0.0103104	0.00511606	-0.00619848	0.0299934	-0.00179056	0.756191	-0.00393831	0.371606
IRF9	cg03584763	0.00419302	7.53e-06	-0.00733054	0.430191	0.0154248	0.0246304	0.003957	0.00506471	-0.0034175	0.0586786	0.00520036	0.0252053	0.00843837	5.37e-05
IRF9	cg03587597	-0.00220324	1.07e-08	-0.00579671	0.0195355	-0.0108113	0.0260722	-0.00305938	0.00011099	-0.000403505	0.35774	-0.00382828	0.00803572	-0.00293839	0.000712964
IRF9	cg03607951	-0.0390216	1.07e-65	-0.0701256	0.000670492	-0.0453264	0.00219936	-0.0404788	7.19e-28	-0.0149316	7.12e-10	-0.000239019	0.960007	-0.0261229	3.72e-13
IRF9	cg03610527	-0.00377701	0.000117519	0.00152362	0.79316	-0.0136622	0.0595854	-0.000846072	0.591427	-0.00294375	0.0506412	-0.00446313	0.0442248	-0.00142504	0.526866
IRF9	cg03699074	-0.00386401	5.58e-08	-0.00423297	0.561442	-0.00545003	0.174984	-0.00555051	2.19e-06	0.00104831	0.43838	-8.28e-05	0.957744	-0.00610149	0.000141273
IRF9	cg03702171	0.00375074	3.96e-05	0.00641294	0.50372	0.00622704	0.323167	0.000942834	0.527597	0.000959091	0.534237	0.0024342	0.284803	0.00287919	0.164572
IRF9	cg03732020	0.00161718	0.0413862	-0.000444703	0.955976	-0.00582704	0.407579	0.000921943	0.490433	4.18e-05	0.975794	-0.00101481	0.659334	0.0017125	0.350216
IRF9	cg03753191	-0.00854378	4.57e-36	-0.0219787	0.00256964	-0.0144364	0.000708249	-0.0110809	3.73e-21	-0.00226113	0.0184807	-0.00159822	0.285674	-0.00758708	1.95e-08
IRF9	cg03755158	-0.00320186	1.13e-10	-0.000269333	0.966348	-0.00927831	0.00593168	-0.00373517	4.16e-06	-0.000144417	0.873717	-0.00226444	0.0585993	-0.00324819	0.00310844
IRF9	cg03763873	-0.0078388	1.42e-16	-0.00235539	0.190522	-0.00687408	0.0371874	-0.00743391	2.11e-12	-0.00149161	0.474132	-0.000236965	0.815695	-0.00549647	0.0062264
IRF9	cg03811829	-0.010239	5.46e-15	-0.0069708	0.556344	-0.00723707	0.488196	-0.0126781	3.04e-08	0.00096554	0.630543	0.0013105	0.699943	-0.0102427	0.000260634
IRF9	cg03815962	-0.0047343	5.45e-05	-0.00372518	0.59096	-0.0172291	0.0293454	-0.00150573	0.423495	-0.00440816	0.0225227	-0.00502911	0.0554966	-0.00197691	0.465123
IRF9	cg03848588	-0.0040969	8.33e-15	-0.00887469	0.182496	-0.0136897	0.0371418	-0.00524994	1.02e-06	-0.000742188	0.198968	-0.0033263	0.0971317	-0.00411818	0.000354909
IRF9	cg03857571	-0.00153086	3.7e-12	-0.00194713	0.225679	-0.0017388	0.0796029	-0.00205578	8.92e-12	0.000318676	0.478265	-4.89e-05	0.898573	-0.00195743	4.63e-05
IRF9	cg03879629	-0.0153031	2.2e-22	-0.0252524	0.145212	-0.024554	0.0391535	-0.0195237	3.67e-14	-0.00641075	0.0200183	-0.00129857	0.741431	-0.0138399	3.39e-05
IRF9	cg03883939	0.00288882	0.000572864	-0.00248907	0.807262	0.00384899	0.439208	0.00445899	0.000550365	-0.00217245	0.187827	0.00133587	0.489974	0.00760118	7.32e-05
IRF9	cg03981685	0.00157639	0.0603384	-0.00685554	0.307683	-0.00542199	0.404215	0.00247709	0.0722087	-0.00366255	0.0171531	0.000338075	0.8787	0.00645134	0.000822444
IRF9	cg03999165	-3.61e-05	0.955455	0.00535389	0.366953	-0.00718584	0.0693671	0.000716498	0.46277	-0.00423332	0.000850619	-0.00376365	0.0130202	0.00462636	0.00194582
IRF9	cg04181189	0.000823647	0.14312	0.0038094	0.498064	-0.00327729	0.39282	0.000853128	0.318572	-0.00197029	0.0706739	-0.00204289	0.136566	0.00343524	0.00805478
IRF9	cg04195852	-0.00405081	0.000562802	-0.00513296	0.491705	-0.0174905	0.0405141	-0.00104145	0.577399	-0.00298857	0.1358	-0.00473898	0.0697814	-0.00242355	0.371935
IRF9	cg04200578	0.00268294	0.000151985	-0.00617893	0.228171	0.000802205	0.876229	0.00369047	0.000628212	-0.00129059	0.342789	-0.000158776	0.928921	0.00530841	0.00107155
IRF9	cg04222728	-0.00659034	6.11e-10	0.0290935	0.0322752	-0.0332048	0.000192438	-0.00647531	0.000666353	-0.00331577	0.0628927	-0.0112384	0.000660335	-0.00541147	0.0241935
IRF9	cg04253214	-0.0125496	3.99e-11	-0.0419238	0.0879696	-0.0278785	0.0234449	-0.0106487	0.000712061	-0.00756163	0.0180035	-0.00570555	0.238339	-0.00679501	0.11061
IRF9	cg04268125	-0.024767	5.63e-30	-0.0792317	0.0210212	-0.0299763	0.0797918	-0.030654	5.82e-13	-0.00495534	0.0548588	-0.00246959	0.712571	-0.0221433	5.52e-07
IRF9	cg04287259	0.00386265	7.45e-09	0.00203132	0.725061	0.0096708	0.0378514	0.00406809	0.000235355	0.00135856	0.256078	0.00220615	0.174933	0.0036887	0.0142982
IRF9	cg04315688	-0.00207108	0.011696	-0.00104741	0.844629	-0.0099958	0.0791106	0.000726778	0.573037	-0.00249915	0.0828381	-0.00300578	0.0794497	-0.000131873	0.944907
IRF9	cg04316051	0.00257966	1.82e-06	0.00459721	0.393978	0.000883232	0.810031	0.0017439	0.0308069	-0.000653564	0.511439	0.000997677	0.441411	0.00289599	0.0137732
IRF9	cg04318494	0.0038334	2.06e-09	0.00514448	0.424627	-0.00236853	0.593361	0.00401329	9.92e-05	-0.00030244	0.793268	-0.0010131	0.498199	0.00562172	7.51e-05
IRF9	cg04326337	0.00297012	5.84e-05	0.00312591	0.61638	0.0053914	0.224866	0.00439911	6.63e-05	-0.00115758	0.450406	0.00211126	0.226732	0.00525879	0.00185703
IRF9	cg04415310	0.0044893	0.000354003	-0.0232875	0.0703982	-0.00168357	0.847934	0.00473213	0.018995	-0.000548486	0.800892	0.00127157	0.688045	0.00725056	0.0101887
IRF9	cg04436907	-0.00274168	2.75e-07	0.00569843	0.206538	-0.00710091	0.0299937	-0.0035546	6.25e-06	-0.00109284	0.315406	-0.00282138	0.0120979	-0.00217753	0.0732967
IRF9	cg04453669	-0.00277011	0.00471016	-0.000968312	0.867359	-0.0133057	0.0417146	0.000106242	0.946626	-0.00166806	0.298913	-0.00439767	0.0470743	-0.00197691	0.382472
IRF9	cg04582010	-0.0135241	2.97e-17	-0.0277001	0.145292	-0.0211952	0.0637948	-0.0182773	8.57e-11	-0.00236628	0.33228	-0.00174124	0.666611	-0.0120096	0.000534156
IRF9	cg04590344	-0.00413667	0.000994776	0.00197229	0.791123	-0.0155305	0.116047	0.000574999	0.785039	-0.00519807	0.00825201	-0.00605792	0.0465895	0.00107954	0.709873
IRF9	cg04605308	-0.00251603	0.00153443	-0.00347696	0.46627	-0.011045	0.0411131	-0.000692394	0.57931	-0.00218359	0.118763	-0.00297509	0.0931261	-0.00108716	0.553872
IRF9	cg04663080	0.00370176	2.94e-05	0.000617549	0.947451	0.00146215	0.81267	0.00381543	0.00529309	-0.000449763	0.792345	-0.000493076	0.827114	0.00333234	0.0985243
IRF9	cg04683763	-0.0024926	0.00219161	-0.00139784	0.820306	-0.00919476	0.0999561	-0.00148274	0.26608	-0.00145461	0.302089	-0.00310806	0.0964081	-0.00268487	0.154548
IRF9	cg04708790	0.00313075	1.43e-13	0.00496333	0.245083	0.00461076	0.0852456	0.0030498	4.64e-07	0.000864271	0.315638	0.000755775	0.420835	0.0021538	0.0186852
IRF9	cg04752731	0.00303081	9.23e-05	-0.000570838	0.950963	0.00119878	0.837416	0.00293795	0.0261317	-0.00083526	0.537352	0.00154773	0.447043	0.00341061	0.0525669
IRF9	cg04757806	-0.00197034	0.00477608	0.00484064	0.50961	-0.0110371	0.00475696	0.000185656	0.87425	0.000310425	0.757096	-0.00157745	0.377274	-0.00336098	0.0359346
IRF9	cg04788999	-0.0141926	1.36e-19	0.000772495	0.966451	0.00412547	0.717343	-0.0138319	7.48e-08	-0.0024025	0.338502	0.00474097	0.261545	-0.0105243	0.00115031
IRF9	cg04799410	-0.00505524	0.00133188	0.002992	0.843538	-0.0318171	0.00383016	-0.00774415	0.00194737	0.00055574	0.853749	-0.00579999	0.135958	-0.0096272	0.00792843
IRF9	cg04816140	-0.00714113	3.06e-11	0.000355056	0.964099	-0.00510671	0.301391	-0.00614897	9.83e-06	-0.00457373	0.0416846	-0.0012436	0.529588	-0.00354869	0.140807
IRF9	cg04831656	0.00332609	0.00161606	0.0099976	0.476067	0.00207363	0.793251	0.00231744	0.185519	-0.000225583	0.903697	-0.00103023	0.715556	0.000187661	0.938331
IRF9	cg04858164	-0.00550229	0.000518713	-0.0010676	0.915928	-0.0271253	0.0091628	-0.0011361	0.651911	-0.00482351	0.0451392	-0.00678395	0.0396358	-0.00118816	0.745595
IRF9	cg04880620	-0.00983599	5.01e-30	-0.0245443	0.0213449	-0.0132914	0.0384717	-0.0119776	4.51e-15	-0.00120857	0.292984	-0.00105733	0.625659	-0.00938215	6.26e-08
IRF9	cg04926108	-0.00358258	0.0018829	-0.0025281	0.67916	-0.0148948	0.0746356	0.000283269	0.875046	-0.00375015	0.0556266	-0.00471078	0.0691555	6.72e-05	0.979921
IRF9	cg04927537	-0.0177996	3.24e-25	-0.000339401	0.987601	-0.0122264	0.341176	-0.0211219	3.45e-12	-0.00742258	0.00564846	8.84e-06	0.998458	-0.0130676	0.000261121
IRF9	cg04986899	0.00291223	5.93e-07	-0.00186854	0.800787	-0.00164937	0.673069	0.00331779	0.000641598	-0.000826612	0.393035	-0.000791275	0.586646	0.00532337	4.47e-05
IRF9	cg04987734	0.00531166	1.56e-07	0.00369759	0.669548	0.0105002	0.0897857	0.00512258	0.000539042	-0.00221982	0.249279	0.00260821	0.251009	0.009152	4.21e-05
IRF9	cg05009902	-0.00592985	7.45e-12	-0.00630526	0.428069	-0.0134199	0.0310198	-0.00776683	2.17e-08	-0.00095206	0.558125	-0.00183139	0.364766	-0.00636006	0.000951577
IRF9	cg05059480	-0.00308744	0.00137727	0.0037813	0.608238	-0.00820948	0.0959844	0.000838452	0.574767	-0.00327141	0.0489933	-0.00258013	0.203742	1.67e-05	0.994017
IRF9	cg05186879	-0.00421678	3.64e-07	-0.000687087	0.9201	-0.0158555	0.00195722	-0.00485047	0.00040248	-0.00194849	0.199745	-0.00392082	0.0293699	-0.00374303	0.0464317
IRF9	cg05229803	-0.00292705	9.39e-05	0.00690223	0.238857	-0.00659821	0.073007	-0.000322778	0.789614	-0.00243124	0.0606138	-0.00145981	0.334742	-0.000595547	0.729745
IRF9	cg05257202	0.00564742	3.43e-09	-0.00224209	0.798268	0.00586049	0.321956	0.00367326	0.0100679	0.00227225	0.166036	0.00080652	0.713802	0.00454552	0.0315241
IRF9	cg05296619	-0.0028457	0.00203703	-0.00185621	0.809881	-0.0103956	0.117575	-0.00074241	0.617616	-0.0017441	0.261054	-0.00267655	0.237132	-0.00228387	0.285417
IRF9	cg05309505	-0.000947401	1.13e-12	-0.000398486	0.809411	-0.00237594	0.0311444	-0.00095694	9.17e-05	-0.000273787	0.129935	-0.00047268	0.265236	-0.000667793	0.0236081
IRF9	cg05345476	-0.0035074	2.63e-07	0.0259218	0.000726139	-0.0109157	0.053757	-0.00277365	0.026973	-0.00171065	0.100478	-0.00483717	0.0277773	-0.00275745	0.0740216
IRF9	cg05381960	0.00285677	0.00354231	-0.000426677	0.961285	0.00648805	0.318495	0.00332397	0.0359399	0.000207463	0.909746	0.0021559	0.311795	0.00204268	0.365304
IRF9	cg05432003	-0.00578566	2.39e-07	-0.0072911	0.396523	-0.00488901	0.582143	-0.00873506	6.66e-06	0.000425017	0.821672	-0.000458633	0.872019	-0.00660594	0.00947843
IRF9	cg05439368	-0.00677869	9.94e-12	-0.0130509	0.298959	0.00600753	0.288131	-0.00808174	2.32e-06	-0.00287632	0.102221	0.00136056	0.581441	-0.00271964	0.220974
IRF9	cg05464506	0.00388611	1.79e-05	0.0061566	0.255026	0.00118848	0.837029	0.00206187	0.143767	0.00104637	0.516204	-0.00137282	0.519578	0.0035973	0.0824893
IRF9	cg05475649	-0.0176244	5.74e-22	-0.0213944	0.411594	0.00532988	0.705155	-0.0229866	4.3e-11	-0.00251084	0.260697	0.00286334	0.612163	-0.0159733	3.31e-05
IRF9	cg05520259	0.0053951	2.04e-05	0.0103993	0.446011	-0.01109	0.272992	0.00443392	0.0269201	0.0016287	0.495223	-0.001996	0.557073	0.00200787	0.489308
IRF9	cg05523603	-0.0143608	1.22e-31	-0.0284861	0.038631	-0.0320158	0.000490238	-0.0169076	2.12e-14	-0.00261507	0.0905205	-0.00459804	0.152999	-0.013894	9.37e-09
IRF9	cg05543179	0.00272247	0.00191414	-0.00228984	0.795204	-0.000163572	0.976378	0.00288786	0.0484279	-0.00111557	0.473836	0.000141106	0.946207	0.00511486	0.0109612
IRF9	cg05543864	-0.00556533	4.72e-17	-0.0100713	0.204864	-0.0114384	0.00762125	-0.00591914	1.06e-08	-0.00295095	0.0203959	-0.00226562	0.151937	-0.00302128	0.0368311
IRF9	cg05549304	0.00120153	0.266833	0.00832362	0.42421	-0.00663821	0.364719	0.00342646	0.0295288	-0.00405929	0.0679504	-0.00318266	0.21239	0.00682965	0.00656689
IRF9	cg05552874	-0.037365	4.88e-49	-0.0604282	0.0276152	-0.0354102	0.0727506	-0.0392217	2.36e-18	-0.00954476	9.93e-06	-0.00125363	0.857374	-0.0297057	1.75e-11
IRF9	cg05566585	-0.00553073	4.63e-06	-0.00110076	0.849448	-0.0194296	0.0274582	-0.00285883	0.135562	-0.00489898	0.0170207	-0.00534163	0.0468649	-0.00145036	0.600532
IRF9	cg05626226	0.00425487	2.99e-05	0.00694292	0.592046	-0.00367962	0.55024	0.00244887	0.168673	0.00422871	0.017534	-0.000586575	0.826092	-0.00118858	0.608311
IRF9	cg05694292	-0.00303054	0.000691508	-0.00629134	0.310801	-0.0102816	0.0860493	-0.00120994	0.383852	-0.00203112	0.188477	-0.00219959	0.244463	-0.00269004	0.191663
IRF9	cg05696877	-0.0606155	1.43e-60	-0.0911151	0.0265374	-0.0356578	0.00817948	-0.0590183	1.96e-24	-0.0217226	1.87e-10	0.00972712	0.129334	-0.0352436	2.79e-10
IRF9	cg05773425	0.00474527	2.01e-05	0.00548842	0.664283	0.00129959	0.841785	0.00637145	0.000287096	0.000317559	0.876815	0.00267627	0.30425	0.0053476	0.0363961
IRF9	cg05776323	0.00346376	3.5e-05	0.00731572	0.18108	0.00106893	0.852265	0.00264487	0.0452828	0.00106926	0.472078	4.32e-05	0.982649	0.00405201	0.0324619
IRF9	cg05822888	-0.00578866	8.35e-09	0.0107434	0.16796	-0.0216801	0.000990419	-0.00725949	1.77e-05	-0.00260146	0.155581	-0.00687473	0.00280429	-0.0053362	0.018948
IRF9	cg05857980	-0.00338997	0.00026089	-0.00264094	0.71618	-0.00884192	0.133413	-0.000378594	0.798918	-0.0030791	0.0452204	-0.00325078	0.115214	-0.00136798	0.522647
IRF9	cg05883128	-0.0227412	3.07e-36	-0.0232032	0.245357	-0.023949	0.123685	-0.0260965	1.1e-14	-0.0031725	0.0560663	-0.00294625	0.586121	-0.0212407	3.67e-10
IRF9	cg05892222	-0.00642454	1.37e-13	-0.0048847	0.63589	-0.0106619	0.0813499	-0.00718819	6.86e-07	-0.000821256	0.584855	-0.00299395	0.208072	-0.00679174	0.000355929
IRF9	cg05901971	0.00411289	0.000156925	0.0164977	0.19816	0.00900093	0.173663	0.00333693	0.0607755	-0.000361149	0.858045	0.0013632	0.595407	0.00601512	0.0153475
IRF9	cg05919238	-0.00315943	0.00886668	0.00409195	0.69072	-0.0153502	0.0557189	0.00106296	0.585266	-0.00227267	0.219571	-0.00294401	0.269767	-0.0017349	0.532917
IRF9	cg05920196	0.00324094	4.04e-06	0.00318443	0.705084	0.0042128	0.27591	0.00427831	8.5e-05	-0.00101508	0.428254	0.00228952	0.188474	0.00622418	8.71e-05
IRF9	cg05941525	0.00460498	5.11e-06	-0.0032953	0.694074	0.00464113	0.51806	0.00493645	0.00125903	-0.000283009	0.883876	0.00290236	0.234374	0.00741007	0.00124357
IRF9	cg05948127	0.00530604	0.000212263	-0.00694269	0.591971	0.00114347	0.900387	0.0065433	0.00502038	0.000230449	0.92744	0.00356526	0.291784	0.00395135	0.232026
IRF9	cg05954120	-0.00313557	0.000507353	-0.000503211	0.952172	-0.00906897	0.161656	-0.000380796	0.794609	-0.00293274	0.0538067	-0.00317567	0.152692	-0.00116484	0.575388
IRF9	cg05957567	0.00370715	1.38e-07	0.00282084	0.64584	0.00623547	0.208408	0.00364202	0.00085188	0.00086753	0.523122	0.00245081	0.159386	0.00376126	0.0181002
IRF9	cg05981711	0.0016903	0.000199358	-0.00503294	0.102959	0.00316861	0.331977	0.00167394	0.0232083	-0.000466013	0.57282	0.000399002	0.715965	0.00179819	0.0827121
IRF9	cg05994974	-0.0191121	9.19e-24	-0.0144886	0.113852	-0.0192709	0.0335047	-0.0186018	2.02e-13	-0.00847119	0.0256415	-0.001244	0.680733	-0.0114645	0.00340728
IRF9	cg05995267	0.0018549	6.05e-06	0.00224846	0.347878	-0.00329346	0.225158	0.00188785	0.00282893	0.000117473	0.877834	-0.00157208	0.0696235	0.00110636	0.238152
IRF9	cg06033320	-0.0232654	3.93e-25	-0.0338564	0.0827397	-0.0427211	0.0502838	-0.0316065	1.78e-12	-0.00318451	0.187828	-0.00438117	0.539091	-0.0239841	2.97e-07
IRF9	cg06060286	0.0028564	4.27e-05	0.00637592	0.373595	-0.00585141	0.184725	0.00257442	0.0207212	0.00103021	0.435372	-0.00258832	0.0875213	0.00171645	0.281667
IRF9	cg06064964	0.00238422	2.56e-09	0.0041069	0.135116	0.000224334	0.962204	0.00323262	4.76e-05	-0.000398099	0.359614	-0.000602578	0.662291	0.00274338	0.00194341
IRF9	cg06066676	-0.00396738	1.07e-11	-0.00847166	0.162122	-0.0111524	0.00753019	-0.00428028	1.61e-06	-0.00205914	0.0745718	-0.00230274	0.113857	-0.0020092	0.124344
IRF9	cg06070496	9.69e-05	0.908409	-0.00256734	0.742903	-0.00260011	0.627563	0.00183831	0.183097	-0.00459069	0.0033483	-0.00121322	0.521132	0.00664938	0.000627819
IRF9	cg06085204	-0.00526219	7.96e-16	0.000855413	0.865868	-0.00680928	0.00948527	-0.00509481	2.72e-11	0.000455748	0.741506	-0.00015646	0.874897	-0.00512412	0.000244669
IRF9	cg06096336	0.00429692	0.000592011	0.0165641	0.0992533	0.0114836	0.130112	0.00427937	0.0364718	0.00021345	0.926351	0.000509977	0.855053	0.0068614	0.0167456
IRF9	cg06115314	0.00598282	1.3e-08	0.00750299	0.484132	-0.00415492	0.528574	0.00530372	0.00131055	0.0021287	0.277921	-0.00322694	0.207698	0.00375298	0.111315
IRF9	cg06120302	-0.00308447	2.26e-19	-0.000909984	0.653939	-0.00248974	0.237771	-0.00280692	1.26e-08	-0.00122284	0.0684325	-0.000291296	0.665869	-0.00172991	0.0188925
IRF9	cg06122613	0.00121873	0.246598	-0.00103523	0.883428	-0.00923124	0.164635	0.0047304	0.00329584	-0.00394829	0.0456151	-0.00313061	0.167809	0.00851136	0.000469778
IRF9	cg06146977	0.00317744	2.76e-17	-0.00227126	0.431688	0.00522701	0.0260845	0.00337605	9.71e-10	0.00159935	0.0346913	0.00140955	0.0788538	0.00156913	0.0556099
IRF9	cg06168856	-0.00727297	5.83e-11	-0.0124495	0.262907	-0.0250227	0.00250252	-0.0113815	4.24e-09	0.000191019	0.915274	-0.0042541	0.127274	-0.00842999	0.000666828
IRF9	cg06188083	-0.0317245	2.31e-43	-0.0470949	0.104906	-0.0440699	0.0116668	-0.0374436	1.7e-18	-0.00476032	0.0300655	-0.00445555	0.487785	-0.0305314	8.15e-13
IRF9	cg06195428	-0.00402139	0.000145238	0.00294891	0.680887	-0.0147853	0.0471172	-0.000838633	0.620437	-0.00396771	0.0263619	-0.00458032	0.0565509	-0.00112524	0.644576
IRF9	cg06279230	-0.00367085	0.000104458	-0.00578634	0.405746	-0.0161378	0.00464393	-0.00180822	0.223604	-0.00246221	0.125969	-0.00424123	0.0417296	-0.00220475	0.312553
IRF9	cg06312004	0.00563837	4.4e-08	-0.0050001	0.531352	0.00282273	0.690637	0.00479465	0.00388746	0.000642773	0.725259	0.00193873	0.492511	0.00610178	0.00825013
IRF9	cg06343740	0.00343586	0.000462367	0.0110827	0.264511	0.0056832	0.421904	0.00372058	0.0136204	-0.00212552	0.257642	0.000139604	0.955314	0.00779542	0.000505452
IRF9	cg06376949	-0.00955714	4.14e-18	-0.0130116	0.176039	-0.0174233	0.00253849	-0.0108506	1.68e-11	-0.002542	0.230172	-0.00183024	0.377318	-0.00815561	0.000630015
IRF9	cg06388937	0.00268001	2.14e-05	0.00152308	0.797842	0.00126302	0.785631	0.00143878	0.157737	0.000202827	0.855632	0.000383211	0.815023	0.00223982	0.113321
IRF9	cg06400288	0.00182867	0.0360427	-0.00835876	0.545775	0.00276791	0.624688	0.0025612	0.11301	-0.00121248	0.36368	0.00167358	0.52388	0.00388188	0.0548037
IRF9	cg06402858	0.00349194	0.00172045	0.0130638	0.180627	-0.00899585	0.126062	0.00303177	0.0648161	-0.00248438	0.258075	-0.00392812	0.121108	0.00693043	0.0057247
IRF9	cg06414580	0.00170618	0.0162243	-0.00224114	0.660434	-0.00172808	0.653627	0.00260611	0.00817713	-0.00271051	0.0608425	0.000124938	0.929823	0.00381463	0.0192583
IRF9	cg06465076	-0.00465675	0.00353403	-0.00212435	0.779607	-0.0215121	0.0411801	-0.00167131	0.489273	-0.000434239	0.867405	-0.00635576	0.0495729	-0.00580793	0.113588
IRF9	cg06473288	-0.00103495	0.152441	-0.00831843	0.0997289	0.00956125	0.0428194	-0.00202993	0.0656585	0.00194888	0.183162	0.00343168	0.0210522	-0.00255092	0.1295
IRF9	cg06484123	0.00933086	1.93e-06	0.00825855	0.753492	-0.0123828	0.347649	0.010652	0.000990646	0.00432397	0.241292	-0.00437017	0.393766	0.00810987	0.0707374
IRF9	cg06562969	-0.023433	2.27e-35	-0.0304326	0.144163	-0.0285306	0.0535749	-0.0295377	1.75e-16	-0.00188002	0.334836	-0.00194794	0.717351	-0.0237579	1.04e-10
IRF9	cg06587767	-0.00554352	1.13e-05	0.00171392	0.825236	-0.0211528	0.0492244	-0.00710553	0.00108895	-0.00371883	0.0910717	-0.00302276	0.369383	-0.00582604	0.0438112
IRF9	cg06603074	-0.00667004	5.15e-10	-0.00867015	0.488834	-0.0203511	0.0160461	-0.0100605	5.13e-08	3.98e-05	0.983242	-0.00369898	0.184118	-0.00936406	9.5e-05
IRF9	cg06617406	-0.00284178	0.00646601	-0.00295967	0.668007	-0.0186296	0.00857646	0.000834775	0.603613	-0.0033535	0.0638566	-0.00520914	0.0158807	-0.000500583	0.836163
IRF9	cg06650861	-0.00610947	6.61e-15	-0.00550967	0.390914	-0.00741996	0.332646	-0.00771108	3.73e-07	-0.00108854	0.20629	-0.00200722	0.417107	-0.00524196	0.00220138
IRF9	cg06708931	-0.00885806	9.61e-20	-0.0118435	0.10559	-0.0250849	0.0364476	-0.0114015	4.4e-08	-0.00109034	0.0528069	-0.00716438	0.0392948	-0.00920505	9.26e-06
IRF9	cg06712932	0.00405904	0.000390239	-0.00212333	0.869284	0.00265496	0.73097	0.00693003	0.000153341	-0.00203462	0.342538	0.00173335	0.55013	0.00879507	0.000802307
IRF9	cg06716655	-0.0165962	9.18e-43	-0.0201347	0.0567952	-0.0126367	0.000409186	-0.01755	4.35e-25	-0.00509203	0.0100237	0.00160671	0.374915	-0.0110232	9.7e-07
IRF9	cg06806891	-0.00259923	0.00267738	-0.00476451	0.374572	-0.011992	0.0247362	-0.000358285	0.804668	-0.00179839	0.194389	-0.00318166	0.0743578	-0.00248297	0.215036
IRF9	cg06829760	0.000593877	0.398509	0.0073933	0.250161	-0.00250566	0.606571	-0.00138448	0.222845	-0.00121435	0.3391	-0.000832466	0.622746	0.000315929	0.842292
IRF9	cg06869619	-0.00408342	1.12e-09	0.00762083	0.30006	-0.0158668	0.00135153	-0.00329787	0.00315866	-0.00281473	0.0209402	-0.00669144	0.000164768	-5.59e-05	0.970265
IRF9	cg06872019	0.00165942	0.0791864	0.00149103	0.854788	-0.0119274	0.0785524	0.00198263	0.158137	-0.00133563	0.458144	-0.00406045	0.0772753	0.00369652	0.0888293
IRF9	cg06909315	-0.00393145	1.74e-05	-0.00674928	0.384492	0.00313409	0.660819	-0.00656118	2.08e-05	0.00080749	0.615578	0.00281511	0.239429	-0.00412105	0.0488395
IRF9	cg06981309	-0.0252371	3.09e-49	-0.0344275	0.0181894	-0.0285477	0.0137541	-0.0273653	2.02e-23	-0.00418963	0.0348495	-0.00268896	0.517176	-0.0235237	7.83e-16
IRF9	cg07026925	-0.00545025	1.98e-12	0.00175062	0.844365	-0.0134074	0.0181826	-0.00524159	3.71e-05	-0.00212152	0.127402	-0.00455114	0.0220174	-0.003075	0.0752237
IRF9	cg07082452	-0.00347081	9.84e-05	-0.00620672	0.472996	-0.0120079	0.0270185	-0.0011292	0.446873	-0.00048041	0.722099	-0.00278109	0.185335	-0.00313958	0.122472
IRF9	cg07095530	-0.00270928	0.00344858	0.00342808	0.707465	-0.013244	0.0185144	0.000765439	0.613054	-0.00165427	0.221835	-0.00350832	0.127642	-0.00140069	0.511343
IRF9	cg07107453	-0.0100777	5.65e-11	-0.0155901	0.218563	-0.0184593	0.135207	-0.0104411	1.69e-05	-0.00096483	0.737919	-0.00427601	0.274436	-0.00957816	0.00528054
IRF9	cg07123796	-0.00635544	7.5e-10	-0.00237828	0.775808	-0.0290908	0.000708522	-0.00513365	0.00115861	-0.00201563	0.274343	-0.00703436	0.00649689	-0.00601378	0.00972724
IRF9	cg07188863	-0.00251575	0.00478987	-0.00112417	0.814469	-0.012343	0.0518698	-4.08e-05	0.977058	-0.0015841	0.305885	-0.00400753	0.0469849	-0.00141559	0.492896
IRF9	cg07195105	0.00151164	0.22571	-0.00310224	0.699867	-0.00690008	0.42999	0.00243371	0.202455	-0.00315613	0.165272	-0.00185718	0.507015	0.00341462	0.239503
IRF9	cg07253769	0.00691022	2.58e-13	0.0186527	0.0317426	0.00362712	0.568968	0.00641436	6.24e-05	0.00375704	0.0157672	-0.000253968	0.913147	0.00416183	0.0464208
IRF9	cg07268124	-0.00671288	5.06e-10	6.34e-05	0.995465	-0.000115665	0.98887	-0.0105044	4.51e-08	-0.00062074	0.734887	0.00167665	0.586298	-0.00712761	0.00329376
IRF9	cg07276449	-0.00428004	5.9e-06	0.000890622	0.847373	-0.0111797	0.0147498	-0.00102992	0.43439	-0.0045235	0.00920419	-0.0035248	0.0316753	-7.68e-05	0.97169
IRF9	cg07293059	-0.00253072	0.00740427	0.00372114	0.437127	-0.0126838	0.0426926	-0.000477442	0.742875	-0.0020474	0.198393	-0.00354204	0.0690847	-0.0021992	0.316182
IRF9	cg07317117	0.00364555	2.69e-11	0.0069594	0.0674332	0.000423895	0.912777	0.00338238	5.24e-05	0.00127088	0.223098	-0.00113176	0.397002	0.00224887	0.0648222
IRF9	cg07362849	-0.0103443	8.86e-39	-0.0160407	0.0136063	-0.0152163	0.00092749	-0.0112858	1.34e-21	-0.00261377	0.0469035	-0.00180364	0.257001	-0.00840151	3.82e-08
IRF9	cg07413417	0.00398083	5.45e-05	-0.00248695	0.821069	0.000814905	0.910334	0.00552475	0.000623546	-0.00127674	0.455541	0.000857816	0.7242	0.00633267	0.00502365
IRF9	cg07451531	0.00216795	0.00347779	0.00200867	0.782543	-0.00349766	0.541548	0.00277083	0.0202509	-0.000466876	0.734159	-0.00214846	0.265305	0.00281695	0.0985759
IRF9	cg07474797	-0.00275171	0.00919174	0.0120952	0.250126	-0.0175649	0.00760646	0.000176309	0.918867	-0.00274031	0.116293	-0.00436833	0.0677829	-0.00112887	0.645488
IRF9	cg07573085	0.00539528	7.8e-07	0.0104172	0.305158	0.0105555	0.102765	0.00552608	0.00102896	5.81e-05	0.977787	0.00167389	0.563755	0.00779794	0.00159877
IRF9	cg07596065	-0.0042668	7.93e-09	-0.011849	0.226605	-0.0186633	0.000656728	-0.0052906	4.85e-05	-0.0012875	0.320635	-0.00614247	0.00270519	-0.00429266	0.0100518
IRF9	cg07624918	0.00151213	0.131066	0.0160724	0.112007	-0.00436309	0.535596	0.00389463	0.00613853	-0.00296847	0.151389	-0.00178226	0.459093	0.00569351	0.014316
IRF9	cg07660627	0.00541758	5.04e-06	0.00480963	0.678146	0.00980767	0.196209	0.00759783	2.28e-05	0.000455232	0.847086	0.000103402	0.970587	0.00733328	0.00634953
IRF9	cg07671185	-0.00456253	0.000670517	-0.0104119	0.285266	-0.0172719	0.0311176	-0.000235348	0.909146	-0.00371377	0.107853	-0.00453571	0.0947202	-0.00198242	0.522482
IRF9	cg07732037	0.0121788	1.52e-14	-0.00192909	0.848325	0.0216724	0.0608324	0.0109773	1.1e-05	0.00324283	0.248241	0.00411067	0.321447	0.0119964	0.000516968
IRF9	cg07759906	-0.00296092	0.000810388	-0.00557635	0.369303	-0.0133151	0.0409243	-0.000491764	0.726926	-0.00259122	0.0849627	-0.00455112	0.0285762	-0.00110841	0.587955
IRF9	cg07787977	0.00732216	1.91e-14	-0.000124965	0.988592	0.00494011	0.484039	0.00581422	0.000192683	0.00388772	0.019591	0.000673953	0.800907	0.00350746	0.0903765
IRF9	cg07815522	-0.0427557	1.22e-46	-0.0713858	0.0486411	-0.0352333	0.115725	-0.0472318	5.72e-18	-0.00691318	0.000484164	-0.00120667	0.879982	-0.0364473	1.6e-12
IRF9	cg07824155	-0.00389515	9.82e-08	-0.00916857	0.173972	-0.00469379	0.450888	-0.00584808	3.78e-06	-0.00072069	0.564908	-0.000738716	0.710782	-0.00455992	0.00576954
IRF9	cg07824483	-0.00347446	0.00202317	0.00452797	0.55216	-0.0143737	0.052671	0.00013575	0.938174	-0.00263326	0.157507	-0.00355272	0.152693	-0.00221617	0.392315
IRF9	cg07833467	-0.00855282	4.01e-08	-0.00908513	0.634828	-0.0201572	0.151626	-0.0114409	1.88e-05	0.00421195	0.103773	-0.00542698	0.266422	-0.0137949	6.96e-05
IRF9	cg07839313	-0.00726484	3.04e-17	-0.007922	0.366801	-0.000150104	0.980463	-0.00771327	1.34e-07	-0.000288101	0.833937	0.00231755	0.295271	-0.00692392	0.000148085
IRF9	cg07839457	-0.0330155	2.46e-39	-0.0265475	0.26162	-0.00881597	0.515444	-0.0344046	1.2e-17	-0.0059802	0.0502252	0.000157749	0.975982	-0.0248071	3.24e-08
IRF9	cg07862320	-0.00153475	0.160713	-0.0104279	0.480502	0.004204	0.525932	-0.0050087	0.00761204	0.00326171	0.0838065	0.00212849	0.451027	-0.00470009	0.0652884
IRF9	cg07871059	0.00278145	1.45e-07	0.00769361	0.14393	0.000741512	0.882504	0.00237504	0.00929147	0.000220045	0.802632	-0.00104164	0.499899	0.00235378	0.0466201
IRF9	cg07878065	-0.00576526	2.09e-26	-0.00943284	0.0467752	-0.00618657	0.000467016	-0.0070181	3.07e-18	-0.00263219	0.0108848	0.000361802	0.631039	-0.0046136	4.7e-05
IRF9	cg07957619	-0.00697746	1.15e-17	0.00392539	0.64626	-0.0188662	0.000635512	-0.00655436	2.25e-07	-0.00406182	0.00551558	-0.00539808	0.00933645	-0.00505755	0.004439
IRF9	cg08044454	-0.00312618	0.00561517	-0.00163843	0.817707	-0.017543	0.0188753	0.00043078	0.807487	-0.00305198	0.130121	-0.00544736	0.021379	-0.00074992	0.773651
IRF9	cg08084228	-0.0077425	3.3e-16	-0.00907376	0.288594	-0.0248725	0.00149887	-0.0082988	7.19e-07	-0.004532	0.00158871	-0.00645557	0.0138707	-0.00661841	0.00143124
IRF9	cg08090640	-0.00568128	4.88e-10	-0.00986189	0.187172	-0.012217	0.133245	-0.00895961	1.74e-08	-0.00022667	0.884385	-0.002697	0.277102	-0.00718286	0.000445914
IRF9	cg08099136	-0.0112474	5.37e-20	-0.00958328	0.549745	0.0052955	0.49186	-0.0132041	3.18e-10	-0.00257123	0.199263	0.00304951	0.334666	-0.00921217	0.000405654
IRF9	cg08122652	-0.0373639	9.87e-50	-0.0642168	0.0457217	-0.0469497	0.0216857	-0.0429953	1.99e-19	-0.00720117	1.57e-05	-0.00442413	0.546232	-0.0328502	1.27e-13
IRF9	cg08123045	0.00302528	0.00432005	0.0177275	0.110858	-0.00975882	0.175224	0.00400837	0.0164231	-0.00184382	0.379946	-0.00417867	0.120444	0.00697069	0.0043882
IRF9	cg08188436	0.00163715	0.00455085	0.00187958	0.743643	0.00446803	0.254131	0.00185503	0.0315238	-0.000103426	0.92964	0.000376667	0.775275	0.00164761	0.216527
IRF9	cg08203231	0.00427908	0.000678339	-0.0147651	0.25304	-0.00186846	0.831057	0.00235125	0.221112	-0.00242205	0.299435	-0.000186181	0.951205	0.00711476	0.0131471
IRF9	cg08215318	-0.00456959	0.000166237	0.00371751	0.731431	-0.012521	0.0178361	-0.000182061	0.926208	-0.00137764	0.483456	-0.00201566	0.478188	-0.00316895	0.253317
IRF9	cg08244262	-0.00104396	3.64e-09	-0.00114258	0.336711	-0.00164959	0.0367163	-0.000991592	3.71e-05	-0.000530933	0.166523	0.000163477	0.573948	-0.000517346	0.19372
IRF9	cg08293124	-0.00211494	0.0238008	-0.00661052	0.337317	-0.0121685	0.0435666	-1.67e-05	0.991321	0.000992566	0.493977	-0.00283759	0.170177	-0.00342787	0.111785
IRF9	cg08293824	-0.00961022	2.25e-11	-0.019555	0.262019	-0.0129089	0.21244	-0.0119427	4.49e-07	-0.00144827	0.59523	-0.000481021	0.894228	-0.00877072	0.00635059
IRF9	cg08304487	-0.00262453	0.0213606	0.00347807	0.496909	-0.0161639	0.05507	1.8e-05	0.992085	-0.00247712	0.210303	-0.00542488	0.0303847	-0.00138601	0.601538
IRF9	cg08309069	-0.00870228	1.2e-05	0.00517402	0.806019	0.00272757	0.8461	-0.0119971	0.000149296	3.19e-05	0.993506	0.00256157	0.600193	-0.0108725	0.0167306
IRF9	cg08318732	0.00461797	9.23e-05	0.00473991	0.769949	-0.00177094	0.833229	0.00538246	0.00669282	0.000684563	0.75149	-0.0025602	0.438464	0.00513543	0.058568
IRF9	cg08387293	0.00400872	1.77e-07	0.0123414	0.230042	-0.00176405	0.732142	0.00322281	0.00766702	0.000412859	0.770545	-0.000376397	0.850071	0.00361513	0.0346255
IRF9	cg08418670	-0.00403029	0.000165874	0.00597594	0.604216	-0.0143104	0.0152744	-0.00154467	0.358448	-0.00297519	0.112122	-0.00342688	0.170144	-0.00231585	0.34838
IRF9	cg08433366	0.00274884	7.35e-05	0.00717379	0.230403	0.00384873	0.410811	0.00336876	0.0021163	9.89e-05	0.939694	0.00158659	0.337076	0.00385279	0.015503
IRF9	cg08440485	0.00484156	8.3e-06	0.00245565	0.855205	0.00351879	0.688845	0.00602892	0.00121418	-0.00144067	0.458462	-0.00106732	0.740264	0.00612245	0.0132051
IRF9	cg08459290	-0.00298116	0.0021116	0.00153473	0.83297	-0.00852481	0.156586	-0.000953758	0.536709	-0.00155201	0.353239	-0.00326632	0.112994	-0.00367781	0.101076
IRF9	cg08470588	-0.00245067	0.0260694	-0.00267669	0.678537	-0.0167125	0.0288257	-0.000314059	0.860127	-0.00143458	0.449948	-0.00407007	0.0847961	-0.00279048	0.276456
IRF9	cg08538199	-0.00366976	0.00134633	-0.00594149	0.295289	-0.0150075	0.0502756	-0.000252217	0.887603	-0.00131165	0.501027	-0.00485382	0.0499688	-0.00294011	0.265115
IRF9	cg08549335	-0.00533153	0.000117636	0.0194772	0.235878	-0.0178934	0.114278	-0.0081785	0.000792771	0.0023283	0.338337	-0.00771903	0.0433841	-0.00950053	0.00273794
IRF9	cg08553572	-0.00207356	0.0167221	-0.00063002	0.952439	-0.0145383	0.00646686	0.000292047	0.840125	-0.00156209	0.266353	-0.00378717	0.0620405	-0.00209655	0.297404
IRF9	cg08585593	-0.00693977	2.82e-11	0.000785913	0.935171	-0.0147936	0.0207718	-0.00681972	1.53e-05	-0.00365545	0.0803521	-0.00689993	0.00254442	-0.00422545	0.0709119
IRF9	cg08609163	0.00237242	0.0274965	0.002912	0.828379	-0.000413907	0.954065	0.00424726	0.0114695	-0.0037818	0.0662759	-0.000375611	0.893028	0.00845434	0.000639954
IRF9	cg08619515	-0.00557079	8.42e-07	-0.00949905	0.379518	-0.0141226	0.108582	-0.00593884	0.000443452	-0.00126967	0.578087	-0.00413506	0.135645	-0.00508127	0.0460858
IRF9	cg08701420	-0.00378137	0.00131709	0.00261239	0.734595	-0.0189223	0.0204764	-0.000855004	0.638894	-0.00169067	0.387778	-0.00635167	0.0167487	-0.00393826	0.146774
IRF9	cg08738516	0.00216422	1.65e-05	-0.00196581	0.74383	-0.00231628	0.509735	0.000397877	0.618511	0.00140477	0.10395	0.000344206	0.781928	-0.000569526	0.607058
IRF9	cg08779606	0.00311666	0.000236312	-0.00975994	0.225019	-0.00659268	0.213195	0.00126186	0.346393	0.00176709	0.256298	-0.00215767	0.288095	0.000498454	0.793846
IRF9	cg08779886	0.00289738	0.0100686	0.00819286	0.392168	-0.0104028	0.206671	0.0050872	0.0023754	-0.00617443	0.00360054	-0.00326709	0.236235	0.0106676	3.31e-05
IRF9	cg08818207	-0.012277	9.04e-20	-0.0142752	0.381542	-0.000753627	0.933618	-0.0168544	6.17e-12	0.000377482	0.837972	0.000429905	0.908235	-0.014818	2.04e-07
IRF9	cg08836972	0.00726019	1.87e-09	0.0203453	0.174298	0.00970491	0.2626	0.00823453	2.72e-05	0.00138994	0.52981	0.000992939	0.737171	0.00597525	0.0274799
IRF9	cg08863777	-0.00344127	0.0003613	-0.0015919	0.866413	-0.00950166	0.127347	0.000164454	0.920381	-0.00154822	0.279883	-0.0011272	0.655195	-0.00241128	0.273863
IRF9	cg08875995	-0.00246701	0.00541556	-0.00305286	0.606599	-0.0151961	0.0194743	-0.000620758	0.658112	-0.00158128	0.304354	-0.00421934	0.0384468	-0.00218349	0.287636
IRF9	cg08888522	-0.0201733	1.56e-31	-0.025795	0.200703	-0.0419957	0.0309713	-0.0252104	2.23e-12	-0.0017139	0.0341753	-0.00926953	0.126857	-0.0228711	1.97e-11
IRF9	cg08894462	0.000441016	0.770247	-0.00140369	0.859898	-0.00922112	0.367203	0.00433234	0.0600899	-0.00136314	0.619426	-0.00097575	0.760274	0.00454999	0.196608
IRF9	cg08924203	-0.00545304	7.45e-11	0.00131506	0.818115	-0.00035279	0.93745	-0.00490398	0.000110379	-0.00342453	0.0228997	-0.000388318	0.795896	-0.000488053	0.792827
IRF9	cg08926253	-0.0202416	4.44e-40	-0.0333004	0.0342782	-0.0388439	0.00236829	-0.0238429	1.93e-17	-0.00340044	0.0391035	-0.00581447	0.166989	-0.0200902	3.17e-12
IRF9	cg08998192	-0.005191	1.74e-06	0.00524213	0.695102	0.00220742	0.773013	-0.00576274	0.00052247	8.45e-05	0.968752	0.000474148	0.86502	-0.003796	0.125388
IRF9	cg09006487	0.00161234	0.0975111	-0.00113184	0.94095	-0.00311678	0.594138	0.00147388	0.354216	-0.00059459	0.752575	-0.000312251	0.901312	0.00162828	0.472427
IRF9	cg09026253	-0.0105235	3.05e-17	-0.00569736	0.493012	-0.020288	0.0647821	-0.0133209	6.21e-09	-0.00344156	0.0593523	-0.00232647	0.498964	-0.0080989	0.00287052
IRF9	cg09053843	-0.0112391	1.08e-23	-0.0013961	0.89355	-0.0150646	0.0285944	-0.0119208	3.02e-11	-0.0012099	0.513405	-0.00316439	0.195032	-0.00994674	1.52e-05
IRF9	cg09071007	-0.00930475	1.74e-11	-0.00552251	0.67533	-0.00884396	0.252803	-0.00890432	2.98e-05	-0.00499082	0.0688024	-0.00198745	0.503722	-0.00492779	0.111798
IRF9	cg09153462	-0.00745432	1.9e-15	-0.00255381	0.692405	-0.0158372	0.0157881	-0.0064676	4.55e-05	-0.00243622	0.06867	-0.00441689	0.0529409	-0.00572567	0.00391008
IRF9	cg09166556	-0.00457411	0.000667738	-0.00382596	0.590836	-0.0175587	0.0746292	-0.000985298	0.641704	-0.00245455	0.249379	-0.00465884	0.128114	-0.00275088	0.374819
IRF9	cg09168222	-0.00619702	3.37e-14	-0.0060082	0.46583	-0.0132195	0.0244788	-0.00673432	3.18e-07	-0.000121324	0.931887	-0.00414668	0.0476356	-0.00544314	0.00203008
IRF9	cg09210680	0.00107008	0.117121	-0.00306618	0.619047	0.00489234	0.244198	0.00187599	0.0709756	-0.00285257	0.0338452	0.00164164	0.303075	0.00493505	0.0015778
IRF9	cg09225336	0.00842442	3.84e-08	-0.0106472	0.459317	0.0336053	0.0160057	0.0109733	5.18e-05	0.00101254	0.697238	0.0101137	0.0250701	0.00972285	0.00504191
IRF9	cg09243552	0.00746271	4.07e-11	0.00694632	0.48641	0.00617941	0.467433	0.00930645	3.2e-07	0.0010338	0.602083	0.000298065	0.918476	0.00903033	0.000310931
IRF9	cg09251764	-0.00464097	8.43e-11	-0.0103567	0.0966194	-0.0136429	0.0113065	-0.00623631	5.94e-08	0.00134473	0.322914	-0.00392459	0.0302835	-0.00732642	3.51e-06
IRF9	cg09255910	-0.00243855	0.00166088	0.00752483	0.216416	-0.00814202	0.116293	0.000245096	0.84443	-0.00260721	0.0323747	-0.0024422	0.167915	-0.000856628	0.633478
IRF9	cg09280971	0.00259081	0.000145049	0.0144829	0.0551945	-0.00112681	0.798632	0.0031382	0.00325208	-0.00128597	0.332015	-0.00159988	0.337792	0.00454292	0.00354186
IRF9	cg09286671	0.000833809	0.360273	-0.00708083	0.436351	-0.000801264	0.917893	0.00190439	0.195803	-0.00315012	0.0677384	0.0003312	0.893043	0.00508528	0.0156895
IRF9	cg09304470	-0.00563222	5.64e-05	0.0111411	0.485523	-0.0285336	0.00313163	-0.00560069	0.0167328	-0.00050908	0.834012	-0.00936496	0.00572623	-0.00625121	0.0506652
IRF9	cg09370867	-0.00505845	0.0050006	-0.00956909	0.555879	-0.0238612	0.0204056	-0.00116308	0.691797	0.00190987	0.522857	-0.00996251	0.0181003	-0.00726013	0.0776415
IRF9	cg09379489	-0.00518746	2.73e-05	0.00334428	0.862187	0.00922272	0.281287	-0.007751	0.000401643	-0.00147007	0.476952	0.00410587	0.243506	-0.00251237	0.37794
IRF9	cg09399176	0.00319627	2.44e-05	0.00484618	0.601039	0.000658564	0.906336	0.00368778	0.00208627	-0.000805148	0.577358	-0.00188419	0.357881	0.00552221	0.00134528
IRF9	cg09468055	-0.00310037	0.000989243	0.00399052	0.399532	-0.0142321	0.0116326	0.000441235	0.760587	-0.00374825	0.0199041	-0.00479555	0.00941435	-0.000348303	0.872708
IRF9	cg09519959	-0.00430482	2.53e-05	0.00130906	0.82665	-0.0156035	0.185636	-0.00375552	0.0502364	-0.00313742	0.0414265	-0.00480188	0.163645	-0.00272184	0.244196
IRF9	cg09548275	0.00267021	0.0336359	0.000452335	0.974792	-0.00783707	0.391864	0.00125175	0.563951	0.000324888	0.880481	-0.000830079	0.819256	0.00339927	0.242308
IRF9	cg09606526	0.00351054	5.23e-06	0.00809895	0.298973	0.0045	0.394882	0.00315747	0.0138843	0.000181788	0.890687	-0.000222937	0.913611	0.00428596	0.0133503
IRF9	cg09618291	0.00322956	0.000790366	0.00239329	0.781491	0.00319917	0.635488	0.00285241	0.0779261	-0.00144384	0.392833	0.000404763	0.876998	0.0060232	0.00581782
IRF9	cg09625543	0.00329412	0.0180848	0.00648877	0.686396	-0.0156644	0.0896016	0.00477722	0.0357292	-0.00161093	0.53901	-0.00342073	0.34753	0.00508236	0.116747
IRF9	cg09662329	0.0025815	9.47e-05	0.00343746	0.541947	0.00725836	0.0682052	0.0035989	0.000428594	0.000520194	0.690247	0.00167431	0.242756	0.00227474	0.135407
IRF9	cg09663566	-0.00309499	4.82e-07	0.0101437	0.173723	-0.0121861	0.00469325	-0.00306951	0.00597966	2.3e-05	0.980508	-0.0051255	0.00752884	-0.00362069	0.00917716
IRF9	cg09740468	-0.00331772	0.000820742	-0.00792687	0.316356	-0.0151548	0.0405638	-0.00107618	0.500583	-0.00266107	0.120517	-0.00395197	0.100595	-0.00195837	0.392231
IRF9	cg09837467	0.00413864	0.0010396	0.00364445	0.744329	0.00356523	0.619285	0.00851429	1.77e-05	-0.00552302	0.0183499	0.00137308	0.612109	0.0127372	9.13e-06
IRF9	cg09858955	-0.0195031	7.35e-30	-0.0338537	0.121383	-0.0185885	0.0391858	-0.0211979	2.17e-14	-0.00915048	0.00171816	-0.00139457	0.729718	-0.00898352	0.0104946
IRF9	cg09888648	0.0039322	5.58e-05	0.00942824	0.408137	0.00232947	0.699785	0.00270074	0.0736816	0.00214902	0.263059	-0.000282835	0.902059	0.00210114	0.341934
IRF9	cg09917274	-0.00382348	4.16e-05	-0.00268993	0.783905	-0.00384788	0.504601	-0.00468918	0.00269574	-0.00244388	0.161395	-0.000203045	0.927425	-0.00112576	0.600929
IRF9	cg09930046	-0.00163115	0.0407712	0.000472374	0.926388	-0.0125604	0.0406914	-0.000277764	0.823478	-0.00100505	0.463182	-0.00420255	0.0270849	-0.00265965	0.151711
IRF9	cg09940677	0.00251129	4.72e-06	0.00545157	0.231742	0.00466929	0.149251	0.00219764	0.00711795	-0.00121271	0.255756	0.000860555	0.481642	0.00448919	0.000268186
IRF9	cg09948374	-0.0223886	3.38e-33	-0.0209026	0.286049	-0.0108507	0.403915	-0.0241381	5.23e-13	-0.00638451	0.00680665	-0.00082568	0.86774	-0.0135004	0.000227591
IRF9	cg10020520	-0.00259209	0.00102145	0.00210523	0.686346	-0.0105306	0.0393791	-0.000841997	0.49456	-0.00119347	0.398683	-0.00313938	0.0632882	-0.00211977	0.24541
IRF9	cg10024280	0.00608488	1.65e-06	0.0322074	0.110717	-0.00805406	0.296735	0.00825864	4.41e-05	0.00212933	0.371391	-0.00363011	0.28357	0.0047893	0.0995649
IRF9	cg10065266	-0.00180447	0.0215566	0.00269036	0.716118	-0.0116314	0.0216074	0.00012776	0.918155	-0.00112794	0.416955	-0.00394186	0.0245616	-0.00157866	0.386137
IRF9	cg10093938	-0.00433331	2.18e-05	0.00128068	0.873617	-0.0129334	0.0272288	-0.00113052	0.451765	-0.00257143	0.142727	-0.00413182	0.0410265	-0.00263803	0.259336
IRF9	cg10152449	-0.00892542	1.5e-12	-0.0106795	0.231171	-0.0183261	0.0208712	-0.00653217	0.000646618	-0.00392809	0.0899345	-0.0032876	0.167201	-0.00420405	0.133094
IRF9	cg10161996	-0.00501527	5.75e-15	-0.00131843	0.861961	-0.00770006	0.063497	-0.00664622	9.05e-11	-0.0018217	0.126292	-0.0019768	0.186316	-0.00435871	0.00206586
IRF9	cg10163895	-0.00811138	0.000192639	0.0141085	0.64428	-0.0143753	0.409849	-0.00768279	0.0407491	-0.00338782	0.355101	-0.00471797	0.465062	-0.00673304	0.173911
IRF9	cg10187792	0.00154486	0.00051404	-0.00167856	0.620511	-0.00178134	0.586527	0.00168277	0.0198805	0.000511521	0.533298	-0.000287266	0.776012	7.81e-05	0.938949
IRF9	cg10213935	-0.00954395	9.6e-17	-0.00329732	0.787453	-0.0174363	0.0194986	-0.0113438	1.81e-09	-0.00462677	0.0300667	-0.00433978	0.116047	-0.00732522	0.0035666
IRF9	cg10277044	-0.00597264	5.61e-05	-0.0093275	0.316393	-0.0223958	0.0357471	-0.00220895	0.346806	-0.00411859	0.0916567	-0.00665977	0.053418	-0.00267551	0.432445
IRF9	cg10327647	0.00172949	0.00870205	0.00398537	0.527751	-0.00645874	0.0930535	0.00298032	0.00242642	-0.00110844	0.407483	-0.00327488	0.0321476	0.00393264	0.00979774
IRF9	cg10334035	0.00250777	1.62e-05	0.00360859	0.334547	0.00378769	0.386832	0.00333814	0.000145257	-0.000636017	0.563758	0.00162703	0.228773	0.00452717	0.000600316
IRF9	cg10346606	-0.00389699	0.000254985	-0.00107696	0.897446	-0.0153516	0.0227529	-0.000740988	0.664645	-0.0026073	0.131069	-0.00420223	0.0846373	-0.0022736	0.352827
IRF9	cg10439456	-0.00921196	1.62e-09	-0.0191957	0.22409	0.00916281	0.350309	-0.010103	9.91e-05	-0.00487011	0.0867572	0.00235488	0.573707	-0.00282079	0.414874
IRF9	cg10549986	-0.0136958	2.27e-38	-0.0172254	0.055927	-0.00893279	0.0299925	-0.0131937	2.18e-18	-0.00523826	0.00252011	0.00159599	0.36853	-0.00873543	8.04e-06
IRF9	cg10552523	-0.0136621	1.79e-28	-0.0238216	0.0325577	-0.0234245	0.00654101	-0.0164783	1.22e-14	-0.0051648	0.00690592	-0.00344089	0.224607	-0.0114452	6.43e-06
IRF9	cg10563063	-0.00307191	0.00535738	0.014911	0.251185	-0.0148113	0.0113474	0.000804878	0.659399	8.54e-05	0.960735	-0.00267812	0.336699	-0.00289777	0.251716
IRF9	cg10666909	-0.00263474	0.00832478	-0.00401005	0.690881	0.0120573	0.0652672	-0.00522413	0.00157831	0.000999555	0.596622	0.00396444	0.099788	-0.00294032	0.205141
IRF9	cg10710569	-0.0134801	2.27e-21	-0.0185473	0.038769	-0.0150412	0.162252	-0.0130512	3.66e-09	-0.00602515	0.0140229	-0.00221567	0.507938	-0.0065395	0.0285221
IRF9	cg10718809	-0.00259387	0.00503474	0.000954776	0.861143	-0.00839277	0.20406	0.000112284	0.940764	-0.0025716	0.0948029	-0.00299426	0.157977	-0.000539808	0.800914
IRF9	cg10728454	0.00715771	9.58e-07	0.000483618	0.975679	0.00455525	0.672391	0.00907985	0.000292161	-0.00278122	0.23223	0.00310402	0.434416	0.010888	0.000957226
IRF9	cg10734665	-0.00876386	2.09e-20	-0.015531	0.0666791	-0.0107633	0.0855426	-0.00946159	9.23e-10	-0.00115156	0.459675	-0.00207641	0.360914	-0.00784638	7.98e-05
IRF9	cg10740245	0.00535102	1.24e-07	0.000153034	0.986776	0.00119091	0.869308	0.0062908	8.54e-05	-0.00012888	0.94241	0.000287179	0.904277	0.0048214	0.0343689
IRF9	cg10771443	-0.011677	2.28e-22	-0.0090392	0.042972	-0.00953335	0.131391	-0.00908495	1.11e-08	-0.00947403	7.64e-05	-0.00136051	0.492456	-4.58e-05	0.985255
IRF9	cg10778971	-0.00355662	4.8e-13	-0.0144403	0.00180948	-0.00897686	0.0649481	-0.00493028	4.36e-08	6.72e-05	0.92859	-0.0014751	0.330749	-0.00459599	2.03e-05
IRF9	cg10784983	-0.00259039	0.00323064	0.00154923	0.752276	-0.0122405	0.0331838	-0.000265091	0.844428	-0.00157879	0.320303	-0.00419167	0.0293137	-0.00204244	0.316328
IRF9	cg10901323	-0.00329548	0.00067567	0.00302953	0.585321	-0.0128866	0.0617741	-0.00110695	0.487581	-0.0033657	0.0420317	-0.00404325	0.0583862	-0.000910381	0.684613
IRF9	cg10922280	0.00382657	4.61e-07	0.00652615	0.178593	0.0054181	0.197402	0.00471791	4.57e-05	2.55e-05	0.986326	0.000538342	0.73002	0.00517136	0.00255033
IRF9	cg10958877	0.00228909	0.0141281	0.00534751	0.61077	0.00754579	0.23423	0.00335153	0.0307711	-0.00361817	0.0398667	0.0027443	0.269494	0.00707605	0.000916008
IRF9	cg10959651	-0.0162452	1.59e-38	-0.0241076	0.0498438	-0.0156643	0.0314066	-0.016615	5.92e-18	-0.0031799	0.0669718	-0.00100758	0.730133	-0.013328	4.53e-09
IRF9	cg10969412	0.00100431	0.133642	-0.00550136	0.308423	-0.000415446	0.936152	0.000889269	0.419506	-0.0023365	0.0551546	-0.000457957	0.798681	0.00213328	0.167622
IRF9	cg11016993	-0.0100474	1.22e-22	-0.00757027	0.214088	-0.0155541	0.0297109	-0.00958534	1.72e-09	-0.00359505	0.0395608	-0.00315012	0.178784	-0.00715277	0.000774992
IRF9	cg11029522	-0.0101909	7.32e-23	0.0149409	0.178208	-0.0168659	0.0316992	-0.0109272	1.16e-10	-0.00263975	0.113331	-0.00408322	0.125842	-0.00770789	0.000387476
IRF9	cg11035483	0.00264331	0.00114091	0.0083862	0.209147	0.00661675	0.214566	0.000402887	0.759718	0.000313571	0.802256	0.00221009	0.218251	0.00284474	0.126883
IRF9	cg11047325	-0.0109074	6.36e-09	0.0131302	0.406924	-0.0238451	0.0431035	-0.0112707	0.000222289	-0.00240136	0.483502	-0.00939882	0.0444816	-0.0091283	0.0285159
IRF9	cg11095027	0.00327348	2.78e-05	0.00416833	0.539519	-6.55e-05	0.989208	0.00347808	0.00779394	-0.000931755	0.508077	0.000125766	0.945897	0.00478407	0.00740545
IRF9	cg11105610	-0.00483986	1.32e-12	0.0018672	0.774337	0.00149021	0.802459	-0.00579076	1.45e-06	-0.00218337	0.0467172	0.00111132	0.561275	-0.002242	0.138131
IRF9	cg11132334	0.00392792	4.13e-08	-0.0152637	0.0641406	0.00468721	0.288237	0.00216179	0.0565192	0.00061636	0.62585	0.00190686	0.291248	0.00363653	0.0200757
IRF9	cg11163555	0.00130492	0.0824187	0.00489843	0.305559	-0.00595345	0.252571	0.00237602	0.0597122	-0.00130682	0.356826	-0.00314802	0.0648101	0.00207996	0.234917
IRF9	cg11187245	-0.00986461	1.45e-09	-0.00100396	0.970729	0.019279	0.132565	-0.0135116	1.08e-05	0.0028209	0.201046	0.007665	0.139383	-0.0130809	0.000254177
IRF9	cg11202345	-0.00888571	2.4e-18	-0.000109405	0.991326	-0.00411339	0.602278	-0.0117824	2.81e-11	-0.00422465	0.0176676	0.00042166	0.873999	-0.00707927	0.00135239
IRF9	cg11211792	-0.00843656	8.38e-14	-0.00750059	0.430777	-0.000936766	0.921851	-0.0101707	1.15e-07	0.000658536	0.71586	0.00289901	0.341824	-0.0084242	0.000526911
IRF9	cg11224765	-0.00734391	4.03e-11	-0.008903	0.0580615	-0.00991713	0.0637797	-0.00564203	3.53e-05	-0.00551967	0.0203928	-0.00128059	0.414938	-0.00233878	0.338887
IRF9	cg11251971	-0.00973576	1.14e-18	-0.0103767	0.307996	-0.0229994	0.0134927	-0.0122169	2.14e-10	-0.00152495	0.368418	-0.00562087	0.0554461	-0.0121418	2.72e-07
IRF9	cg11254522	0.00223731	0.00116368	-0.00643028	0.387789	-0.000490242	0.925253	0.00255039	0.0184706	0.00102181	0.447513	0.000902892	0.615778	0.00140889	0.376978
IRF9	cg11303842	0.0034838	4.35e-07	0.00686057	0.275647	0.00102522	0.824615	0.00319005	0.00299908	0.000705464	0.595141	0.000480448	0.770394	0.0031721	0.0414323
IRF9	cg11317199	0.00951946	3.73e-11	0.0171167	0.0771326	0.0296269	0.0243745	0.0102223	5.11e-05	0.00362863	0.151644	0.00769424	0.0620202	0.00668438	0.0374962
IRF9	cg11320084	0.00174046	0.00144647	-0.00179251	0.686311	-0.00514886	0.100946	0.00188158	0.0141299	-0.000426943	0.706321	-0.00191272	0.0890619	0.00162923	0.191058
IRF9	cg11397754	-0.00492702	1.57e-07	0.0123234	0.22673	-0.011844	0.0372918	-0.00343811	0.0214496	-0.00330397	0.0541087	-0.00490898	0.0208905	-0.00120358	0.569718
IRF9	cg11459681	-0.00625648	3.51e-12	-0.00405997	0.486777	-0.0104345	0.124939	-0.00729542	1.03e-06	-0.00251	0.129187	-0.00398307	0.0644965	-0.00328105	0.101543
IRF9	cg11562571	0.00344593	4.62e-06	0.00611679	0.133822	0.000983654	0.836425	0.00218319	0.0561081	0.00119908	0.405236	0.00020238	0.891918	0.00300033	0.0796953
IRF9	cg11567978	0.00147878	0.160648	0.00647721	0.579919	-0.0173285	0.0227067	0.00142485	0.433134	-0.00196979	0.267733	-0.0050394	0.0870016	0.00416488	0.0862349
IRF9	cg11587584	-0.00163313	0.0833715	-0.0066991	0.499655	0.0181642	0.0016547	-0.00231155	0.115985	0.00169311	0.354287	0.0058784	0.0106771	-0.00203615	0.350295
IRF9	cg11594821	-0.00561385	1.33e-07	0.00284789	0.828424	0.00457732	0.549281	-0.00897201	1.16e-06	0.00242572	0.184641	0.00210705	0.458663	-0.00914623	0.00013835
IRF9	cg11611544	0.00473566	6.67e-09	0.00337788	0.492174	0.000776488	0.879043	0.00455453	0.000508058	0.000208345	0.881052	0.000228015	0.90096	0.00490071	0.00628815
IRF9	cg11617938	-0.00309471	0.00434549	-0.00847214	0.543883	0.0164985	0.0113022	-0.00386613	0.0329058	0.0005159	0.794535	0.00423882	0.152369	-0.00225242	0.366147
IRF9	cg11622162	-0.00402996	2.76e-16	-0.00310718	0.444384	-0.0045664	0.218548	-0.00565254	2.03e-12	-0.00034534	0.703044	-0.00098009	0.425381	-0.0048835	4.82e-06
IRF9	cg11638399	-0.00314951	0.0039844	-0.00294336	0.699068	-0.0184325	0.0299309	0.000284429	0.87496	-0.0032865	0.0635132	-0.00609385	0.0198935	-0.000267647	0.91575
IRF9	cg11643402	0.00102275	0.231233	0.00642232	0.35537	-0.00504491	0.329929	0.00261677	0.0349725	-0.00251704	0.136903	-0.00139937	0.432353	0.00548354	0.00569548
IRF9	cg11684450	0.00345892	6.87e-05	0.0118244	0.264213	0.00550745	0.208222	0.00433713	0.0016222	-0.00131575	0.430375	0.00138312	0.518809	0.00545039	0.00604833
IRF9	cg11694510	-0.00755564	2.78e-13	-0.00845046	0.396769	-0.0124615	0.120983	-0.00997767	5.24e-08	-0.00231461	0.140102	-0.0018166	0.488604	-0.00631476	0.0059189
IRF9	cg11702942	-0.0121242	4.42e-30	-0.0192464	0.0481882	-0.0174385	0.0719165	-0.0142922	1.33e-13	-0.00126292	0.305575	-0.00256726	0.398886	-0.0116012	2.97e-08
IRF9	cg11738389	0.00389274	0.000635416	0.00925496	0.535754	0.00239432	0.764413	0.00305154	0.124113	-0.000775811	0.691342	-8.68e-06	0.997807	0.00429597	0.0966187
IRF9	cg11829870	-0.00771328	9.97e-24	-0.0118105	0.165231	-0.0157855	0.0139738	-0.0094863	4.39e-12	-0.00279166	0.0196122	-0.00336401	0.128059	-0.00579243	0.000372227
IRF9	cg11847933	0.00188557	0.0155709	-0.0107289	0.134632	-0.00299308	0.537318	0.00161958	0.151808	3.39e-05	0.982931	-0.00132088	0.477448	0.00156284	0.387466
IRF9	cg11867489	0.00326306	1.55e-05	-0.00731275	0.391355	-0.00336173	0.477042	0.000606188	0.623039	0.00256737	0.0515295	0.000145354	0.93876	-0.000581213	0.728373
IRF9	cg11920110	0.0032166	0.00225502	0.00316952	0.807211	-0.00201173	0.779204	0.00359986	0.0421764	0.000767354	0.683455	-0.00111163	0.718048	0.00301714	0.211715
IRF9	cg11946459	-0.0145652	5.34e-07	-0.00140041	0.968884	0.0107449	0.652789	-0.0155786	0.00141757	0.00228686	0.648208	0.000500634	0.951003	-0.0129695	0.0473105
IRF9	cg12013713	-0.0117373	7.65e-24	-0.008864	0.513753	-0.0144436	0.120834	-0.0121488	2.14e-09	-0.00568569	0.00237283	-0.00221626	0.488156	-0.00753111	0.0021976
IRF9	cg12037516	-0.00494454	1.31e-18	-0.00713854	0.102897	-0.00948221	0.162329	-0.00626371	2.1e-08	-0.000461482	0.457087	-0.00226528	0.264092	-0.00402607	0.000799996
IRF9	cg12049875	-0.00254863	0.00401683	-0.00293051	0.51035	-0.0130379	0.0272922	0.000176604	0.898246	-0.00209716	0.162367	-0.00370773	0.0613145	-0.00136212	0.507456
IRF9	cg12049992	0.00177091	0.238219	-0.0203982	0.156848	0.0172092	0.127168	0.00168774	0.484432	-0.00291583	0.309951	0.00292939	0.442219	0.00356464	0.296605
IRF9	cg12070987	-0.00308976	0.000366829	-0.00286642	0.738214	-0.0112621	0.0455594	-0.00080469	0.5807	-1.53e-05	0.990609	-0.00371161	0.0940281	-0.00265144	0.182038
IRF9	cg12088946	-0.00730615	2.03e-08	-0.00497744	0.678808	-0.0243491	0.0127067	-0.0119124	2.6e-08	0.00333021	0.174507	-0.00642465	0.0420269	-0.0134678	3.8e-06
IRF9	cg12094903	-0.0029713	0.00264702	0.00723423	0.474643	0.00879354	0.217349	-0.0027318	0.0778994	-0.000897304	0.647051	0.00282192	0.267237	-0.000201504	0.929913
IRF9	cg12110437	-0.0183519	5.26e-20	-0.0278543	0.0485166	-0.0324197	0.0276129	-0.0216876	6.18e-12	-0.00279347	0.43296	-0.00732048	0.105875	-0.0169906	5.53e-05
IRF9	cg12114203	0.00236622	0.00631161	-0.0192675	0.00887289	0.0124172	0.0247059	0.00100533	0.432727	-0.00273331	0.101484	0.00564399	0.00758809	0.0029891	0.12864
IRF9	cg12141483	0.00209708	0.000599242	0.00564433	0.158426	-0.00159425	0.754252	0.0021295	0.0350789	0.000272908	0.813617	-0.000836207	0.636527	0.00263367	0.060898
IRF9	cg12172349	-0.00276591	3.82e-15	-0.00570346	0.024996	-0.00868421	0.022482	-0.00270879	4.66e-05	-0.00112805	0.0239298	-0.00192722	0.105446	-0.0016169	0.0367001
IRF9	cg12187985	0.00543305	4.28e-07	0.024386	0.0561224	0.00671263	0.258966	0.00817388	1.41e-07	-0.0021601	0.322693	8.16e-05	0.972881	0.0111275	3.97e-06
IRF9	cg12299361	-0.00362108	0.000695126	-0.00309595	0.558966	-0.0155328	0.0337175	-0.00145071	0.38682	-0.00130889	0.474181	-0.00505897	0.0382424	-0.0038315	0.119158
IRF9	cg12303312	-0.00209078	0.015322	0.00202379	0.740009	-0.011032	0.0732979	3.65e-05	0.979291	-0.00134466	0.350837	-0.00405631	0.0334882	-0.00188757	0.346294
IRF9	cg12319836	0.00349932	1.88e-07	0.00197765	0.717945	0.0068669	0.170166	0.00304	0.00696577	-0.000853377	0.440757	0.00180853	0.289301	0.00526976	0.00042201
IRF9	cg12331471	-0.00936427	4.32e-24	-0.00993231	0.343156	-0.014022	0.00106172	-0.00990044	2.39e-14	-0.000303812	0.85765	-0.000816234	0.615513	-0.0087269	3.1e-06
IRF9	cg12359279	-0.00134262	5.99e-15	-0.000640364	0.643758	-0.00108363	0.33549	-0.00153421	9.6e-09	-0.000854695	0.0103415	0.000126839	0.723347	-0.000655034	0.08542
IRF9	cg12371075	-0.00375252	0.000620127	-0.00412632	0.594877	-0.0127872	0.0974881	-0.00185478	0.285687	-0.00217372	0.24487	-0.00384931	0.120389	-0.00395371	0.118219
IRF9	cg12378285	0.00352827	0.000644845	0.00532746	0.534932	-0.00437913	0.504468	0.00323303	0.0401554	0.00134573	0.471472	-0.000465316	0.854684	0.00200795	0.40008
IRF9	cg12379452	-0.00437207	4.75e-11	-0.0185898	0.00860613	-0.0184437	0.000964367	-0.00659095	4.44e-08	0.00120496	0.256433	-0.00527167	0.005759	-0.00721692	8.46e-07
IRF9	cg12394215	0.00126065	0.17078	0.00404393	0.625355	-0.00982515	0.134663	0.00134833	0.334705	-0.00347626	0.0613385	-0.00212729	0.320555	0.0044064	0.0391663
IRF9	cg12424383	-0.00370255	1.8e-12	-0.00625379	0.107771	-0.0154339	0.00578735	-0.00448603	7.12e-06	-0.000784401	0.251421	-0.00501479	0.00469213	-0.00346032	0.0029462
IRF9	cg12439472	-0.0468112	2.43e-38	-0.0478218	0.155086	-0.0381671	0.0614251	-0.0520993	1.41e-21	-0.00291585	0.588022	0.00490812	0.508045	-0.0467953	1.81e-12
IRF9	cg12461141	-0.00991677	3.6e-20	-0.0163108	0.107178	-0.0261647	0.00105676	-0.0138095	6.7e-13	0.000334	0.840365	-0.00543167	0.0483068	-0.013729	1.17e-09
IRF9	cg12539787	0.0030436	0.00115293	0.011286	0.278437	0.000932491	0.857015	0.00413809	0.00267632	-0.000736094	0.693186	0.000713715	0.741337	0.00465373	0.030101
IRF9	cg12551079	0.00284763	0.0120606	-0.00680474	0.539027	0.00494979	0.472302	0.00344995	0.0628643	-0.0017506	0.401212	0.00217712	0.396111	0.00568571	0.0298348
IRF9	cg12557158	-0.0041493	3.87e-06	-0.0225589	0.0460093	-0.0184611	0.0173334	-0.00483497	0.00870372	1.2e-05	0.990981	-0.00578469	0.0270004	-0.00451909	0.0272925
IRF9	cg12588917	-0.0080639	7.99e-08	-0.00945609	0.660518	0.0105486	0.358611	-0.0106559	9.08e-05	0.00157626	0.511867	0.00304309	0.494679	-0.0105786	0.00156845
IRF9	cg12592772	-0.00306645	0.000931729	0.00525584	0.341543	-0.00889724	0.135846	-0.000577201	0.682618	-0.002372	0.140326	-0.00346815	0.0722418	-0.00223735	0.296311
IRF9	cg12596733	-0.0035813	0.00209819	0.00277027	0.625998	-0.0154937	0.0514464	0.000119556	0.947411	-0.00299758	0.13335	-0.00440972	0.0649343	-0.00196954	0.463637
IRF9	cg12611914	0.00314607	0.0142842	-0.00286158	0.705919	-0.00721466	0.387847	0.00405665	0.0434403	0.00232134	0.307708	-0.00104294	0.698653	0.000837362	0.779299
IRF9	cg12614898	0.00302701	0.000453475	0.00409091	0.645736	0.00429205	0.412204	0.00325968	0.00669779	0.00158282	0.3941	0.000243926	0.901286	0.00189163	0.341247
IRF9	cg12628528	0.00395772	8.11e-07	0.00421669	0.583926	-0.00474862	0.411589	0.0019371	0.143129	0.00336151	0.0209283	0.000165889	0.942176	0.00123033	0.500204
IRF9	cg12757378	0.00204882	0.00165466	0.000326901	0.975326	0.00263307	0.622409	0.00205512	0.067743	-0.000806036	0.479851	-0.00120271	0.534692	0.00164956	0.268944
IRF9	cg12792363	-0.00379981	0.00274728	-0.00524118	0.652707	-0.01635	0.0639252	0.000232041	0.906912	-0.000821426	0.675453	-0.00496282	0.0976333	-0.00404938	0.164652
IRF9	cg12798040	0.00425341	0.00148226	-0.00140807	0.924936	0.0168651	0.102985	0.0052583	0.0272318	-0.00108173	0.631344	0.00554313	0.12557	0.00802913	0.00926311
IRF9	cg12803108	0.00422719	0.000207889	-0.00132256	0.857183	-0.00487441	0.540893	0.00561889	0.00134513	-0.000445817	0.834465	-0.000142021	0.954622	0.00427933	0.103709
IRF9	cg12807764	0.0046363	0.00240894	-0.0358034	0.0790835	-0.00623746	0.551834	0.00599757	0.0153957	-0.00139725	0.613852	0.000693369	0.868188	0.00927071	0.0082065
IRF9	cg12828896	-0.0229496	1.88e-18	-0.0236317	0.399751	0.00784351	0.650104	-0.0315566	7.16e-12	0.00219842	0.573592	0.00766314	0.236583	-0.0252831	4.22e-06
IRF9	cg12836643	0.00367548	1.44e-10	0.0131681	0.0600527	0.00685602	0.1042	0.00352538	0.000167705	0.000722057	0.486831	0.00237789	0.128761	0.00246991	0.050305
IRF9	cg12870332	-0.00330523	0.00676408	-0.00658123	0.314313	-0.0185091	0.0204644	0.000396286	0.840529	-0.00233916	0.218631	-0.00468003	0.0614072	-0.00195819	0.488118
IRF9	cg12877361	0.00895496	3.7e-30	0.0183544	0.0123281	0.0133479	0.0241586	0.00992181	6.15e-14	0.00301566	0.0169585	0.00194126	0.336849	0.00648065	4.5e-05
IRF9	cg12906975	-0.00643048	8.99e-24	-0.00837072	0.13266	-0.0188137	0.0173813	-0.007761	4.61e-09	-0.00151265	0.00111221	-0.00576455	0.0134109	-0.00644688	1.43e-06
IRF9	cg12945470	0.00274064	0.00645803	0.00752957	0.414412	-0.0151224	0.0363138	0.00464425	0.00440409	-0.00125624	0.512926	-0.00630419	0.0277505	0.00480343	0.0386039
IRF9	cg12955084	0.000480979	0.558795	0.0053343	0.505661	-0.0011793	0.809783	0.00241646	0.04978	-0.00516968	0.00142972	0.000275706	0.888429	0.00668718	0.000412559
IRF9	cg12975667	0.00116242	0.105198	-0.00610128	0.248217	-0.00499899	0.414608	0.00240451	0.0592428	-9e-05	0.941369	-0.00114839	0.569047	0.000741538	0.65792
IRF9	cg12987761	-0.0106804	1.06e-12	-0.0113329	0.493469	-0.0265431	0.0101737	-0.0112174	3.41e-06	-0.00352146	0.196355	-0.00900793	0.0252255	-0.00957885	0.0038692
IRF9	cg12999836	-0.00453792	6.9e-06	0.00928389	0.419186	-0.0219744	0.000639302	-0.00540848	0.0013061	0.00073278	0.677793	-0.00865022	0.0019746	-0.0077616	0.000642928
IRF9	cg13007871	-0.00339572	6.64e-05	0.0040279	0.618556	0.00582937	0.367735	-0.0055933	8.23e-05	0.00255163	0.0997886	0.00149916	0.525871	-0.00635327	0.00110663
IRF9	cg13045500	-0.00756478	1.18e-11	-0.0174922	0.093399	-0.016388	0.0747885	-0.0117938	2.37e-10	0.000253157	0.902752	-0.00264284	0.362459	-0.0108774	1.03e-05
IRF9	cg13072055	-0.0027566	0.0105449	0.000241721	0.966867	-0.0157124	0.0207326	0.000198874	0.90588	-0.00206035	0.248265	-0.00567678	0.00831935	-0.00239615	0.3383
IRF9	cg13086983	-0.00324827	0.000727748	0.00748907	0.245718	-0.0150517	0.0266629	-0.000298486	0.842704	-0.00288419	0.077542	-0.0047883	0.0257947	-0.00129473	0.559686
IRF9	cg13092901	-0.00347507	3.11e-07	-0.00363131	0.242001	-0.00226992	0.355941	-0.00317733	0.00024321	-0.00132157	0.358102	-0.0022501	0.0192255	-0.00295513	0.0536976
IRF9	cg13100600	0.00765488	1.52e-09	0.0041542	0.772442	0.0112693	0.278831	0.00885788	2.95e-05	-0.000166015	0.93562	0.00356471	0.312927	0.00855028	0.00180856
IRF9	cg13119178	-0.00286483	0.000392254	0.00900686	0.192274	-0.00945137	0.0621653	-0.00110969	0.364029	-0.00228366	0.11991	-0.00360755	0.0325001	-0.00119972	0.520077
IRF9	cg13130398	-0.0145492	8.68e-21	-0.015409	0.244637	-0.00624553	0.696014	-0.0171179	1.43e-08	-0.00252927	0.140941	-2.17e-05	0.996453	-0.0127286	0.00011197
IRF9	cg13149147	0.00204131	0.0156435	0.0113435	0.128317	-0.00326386	0.413229	0.0038043	0.00211306	-0.00133691	0.414356	-0.0025311	0.138155	0.00303523	0.122082
IRF9	cg13155430	-0.0203452	5.77e-32	-0.0346856	0.0558856	-0.0533015	0.00509263	-0.0251396	1.24e-12	-0.00313347	0.00167649	-0.0132913	0.0236859	-0.0208803	1.23e-09
IRF9	cg13172359	-0.0124801	4.95e-15	-0.00140382	0.857783	-0.0129771	0.0294678	-0.0121318	4.93e-10	-0.00696707	0.0423791	-0.00112089	0.657063	-0.00660174	0.0593205
IRF9	cg13250178	-0.00325384	0.00033001	0.00296411	0.483901	-0.0105513	0.0606262	-0.000877035	0.55866	-0.00238439	0.111957	-0.00321847	0.085117	-0.000692676	0.741185
IRF9	cg13272096	-0.00938925	2.97e-09	0.00643394	0.599755	-0.0364253	0.00323767	-0.00856494	0.00123234	0.00125891	0.6434	-0.0116576	0.00380543	-0.0123234	0.000488369
IRF9	cg13304609	-0.0174431	2.45e-30	-0.0295121	0.0783243	-0.044358	0.00943549	-0.0219906	1.62e-12	-0.00136069	0.159983	-0.00955339	0.0725001	-0.0204321	1.84e-11
IRF9	cg13343932	-0.00822878	3.53e-08	0.0042084	0.780184	-0.020653	0.0208661	-0.00955244	9.61e-05	-0.00150324	0.584586	-0.00793382	0.0308252	-0.00728184	0.0294637
IRF9	cg13406746	-0.00294792	4.01e-07	0.00159392	0.816743	0.000124678	0.976593	-0.00438983	1.84e-06	9.68e-05	0.930429	0.0016156	0.298237	-0.00281019	0.0338237
IRF9	cg13419792	-0.00245864	1.51e-09	-0.00172622	0.655022	-0.000447097	0.899315	-0.00262523	0.00030862	-0.0010906	0.0924274	-0.000500307	0.681284	-0.000917487	0.312461
IRF9	cg13443575	-0.00324359	0.00077836	0.00272199	0.727226	-0.00929622	0.0946437	-0.000851583	0.578138	-0.00191019	0.230793	-0.0017856	0.418652	-0.00234774	0.292828
IRF9	cg13452062	-0.0756102	2.57e-57	-0.143279	0.0208203	-0.0596418	0.00791859	-0.0803223	1.43e-24	-0.0130361	2.83e-08	0.0099234	0.324598	-0.0638126	3.67e-19
IRF9	cg13474450	-0.00270665	0.0176301	-0.000758351	0.929083	-0.00906004	0.171075	0.00223625	0.20639	-0.0037333	0.0477956	-0.0010362	0.661624	0.000952844	0.717603
IRF9	cg13524037	-0.00294937	0.00511336	-0.0100665	0.0851447	-0.0116783	0.092057	-0.000588279	0.721989	-0.00271353	0.140094	-0.00310295	0.160307	-0.0018332	0.452863
IRF9	cg13525276	0.00440552	0.00116147	0.00355704	0.782538	0.0102935	0.272935	0.00341699	0.121094	-0.00203683	0.389513	0.00298302	0.386469	0.00883676	0.00453149
IRF9	cg13575216	-0.00472755	1.56e-11	-0.00800522	0.174516	-0.0153423	0.0365403	-0.00625269	6.17e-07	0.000788477	0.482712	-0.00378285	0.0806348	-0.00660598	1.9e-05
IRF9	cg13587253	0.00679765	6.22e-08	0.00532094	0.714456	0.000352047	0.974858	0.00523651	0.0120065	0.00231292	0.246827	-0.00166897	0.645969	0.00415352	0.140699
IRF9	cg13618969	-0.00272115	0.0157766	-0.000732311	0.913893	-0.0181583	0.043346	9.14e-06	0.995921	-0.00219381	0.214702	-0.00526739	0.0491816	-0.00192073	0.462475
IRF9	cg13619623	0.00216162	0.000666142	-0.00652794	0.378444	0.00549526	0.11769	0.00226464	0.017452	-8.49e-05	0.946587	0.00220008	0.139208	0.00329233	0.0245153
IRF9	cg13643186	-0.00333527	0.00138644	-0.000130871	0.988298	-0.0201178	0.00904949	-0.000861437	0.61004	-0.00220093	0.189751	-0.00579494	0.0212577	-0.00278332	0.248809
IRF9	cg13693517	0.00527667	4.47e-12	0.0175983	0.0317924	0.00392458	0.501236	0.00488226	5.8e-05	0.00216804	0.121505	0.000800081	0.692864	0.00393769	0.0198278
IRF9	cg13723336	0.00238797	0.00137486	0.00578864	0.202337	-0.0010987	0.805182	0.00282016	0.0110354	-8.9e-05	0.950998	-0.00117202	0.445679	0.00280276	0.101473
IRF9	cg13728275	-0.00269955	0.00541706	0.000423411	0.932027	-0.0121451	0.0558238	0.000377925	0.803659	-0.00297557	0.0852023	-0.00411348	0.0477068	-0.000665526	0.7679
IRF9	cg13755924	-0.0110498	1.49e-22	-0.022904	0.0910788	-0.0347207	0.000387607	-0.0123764	8.61e-10	-0.0018586	0.256632	-0.0076973	0.0170249	-0.0103993	9.3e-06
IRF9	cg13781414	-0.0034693	9.66e-07	4.46e-05	0.993033	-0.00679647	0.185073	-0.00313108	0.0079571	-0.00200242	0.104233	-0.00352065	0.0540947	-0.00238748	0.135537
IRF9	cg13782919	0.00169844	0.0490676	0.0122867	0.163936	0.00136514	0.791739	0.00352709	0.00682948	-0.00575493	0.000874457	-0.000499677	0.813418	0.00897798	4.46e-06
IRF9	cg13785019	0.00241272	0.0274626	-0.0232454	0.0729313	-0.00782438	0.224138	0.00293647	0.0781081	-0.00287	0.180766	-0.000728783	0.778824	0.00611232	0.0150789
IRF9	cg13789214	0.00138786	0.0815817	0.00714274	0.227931	-0.00984998	0.0474612	0.0014396	0.271436	-0.000409852	0.779639	-0.00272061	0.128293	0.000231722	0.899951
IRF9	cg13844341	-0.00329172	0.00101163	0.000750012	0.917526	-0.0175491	0.00773937	-0.00073126	0.659366	-0.00307075	0.0528964	-0.00370013	0.109606	-0.00162192	0.483479
IRF9	cg13849515	0.0108623	3.09e-25	0.0197342	0.032026	0.0132524	0.0544474	0.010418	3.82e-09	0.00421646	0.00704326	0.00325479	0.225852	0.00747341	0.000502137
IRF9	cg13896879	0.00234215	0.00977018	-0.00034571	0.954983	-0.00316686	0.642645	0.00318702	0.0279935	-0.00036876	0.820781	-0.000746035	0.745354	0.00136825	0.514884
IRF9	cg13933891	-0.00308152	0.0015249	0.000270913	0.951727	-0.0115009	0.0924259	-0.000458459	0.751073	-0.00128542	0.460417	-0.0038592	0.070902	-0.00316215	0.158834
IRF9	cg13935634	-0.0067453	2.44e-07	0.00206453	0.870207	-0.0146334	0.166757	-0.00644662	0.00301524	-0.00485719	0.044894	-0.00255633	0.452211	-0.00386487	0.192538
IRF9	cg13953458	0.00424552	1.58e-07	0.00647925	0.362031	0.00131118	0.824859	0.00269143	0.0484071	0.000826442	0.530945	0.000108922	0.956916	0.00394291	0.0284883
IRF9	cg13980638	-0.00354404	8.7e-05	0.00324615	0.645343	-0.0115594	0.0452984	-0.000607038	0.672223	-0.00333904	0.024107	-0.003647	0.0762419	-0.00148758	0.474664
IRF9	cg14000144	0.00486826	9.25e-06	-0.011885	0.286148	-0.000515313	0.945015	0.00597424	0.000657885	-0.00129631	0.521793	0.000991141	0.715055	0.00602883	0.0146454
IRF9	cg14002778	0.00691375	4.82e-12	0.000524157	0.94353	0.00934455	0.179453	0.00632609	5.41e-05	0.00387617	0.0297061	0.00365853	0.129821	0.00405278	0.069217
IRF9	cg14028598	-0.00452396	0.0015003	-0.00952949	0.270746	-0.0172932	0.111867	-0.00176253	0.436948	-0.000540211	0.81441	-0.00471308	0.162903	-0.00608412	0.0639551
IRF9	cg14064762	0.00350133	6.41e-07	-0.000199758	0.981926	0.00260513	0.627036	0.00420118	0.000384877	-0.000963346	0.421908	0.000327724	0.876919	0.00542845	0.000611681
IRF9	cg14085060	-0.00311807	0.000230362	-0.00136754	0.701804	-0.0121582	0.0626812	-0.00209292	0.120217	-0.000222258	0.880749	-0.00309767	0.114944	-0.00358126	0.0652002
IRF9	cg14126601	-0.013027	1.68e-20	-0.0184664	0.123721	-0.00741845	0.350209	-0.0146874	4.98e-13	-0.00332457	0.21528	0.000828373	0.784878	-0.0087971	0.00322863
IRF9	cg14129477	-0.00497078	2.16e-06	0.00364998	0.723366	-0.0210535	0.0281115	-0.00526266	0.00492201	-0.00198438	0.259514	-0.00525686	0.0766614	-0.0032634	0.169574
IRF9	cg14224203	-0.00271592	0.0217237	0.0197973	0.0940096	-0.012758	0.111325	0.000148207	0.938944	0.00173124	0.398049	-0.00452625	0.117461	-0.00325813	0.2333
IRF9	cg14234394	0.00672178	5.85e-09	-0.00211395	0.856896	-0.000531678	0.939471	0.00593532	0.00146952	0.00299419	0.162395	-0.000138496	0.959572	0.00378091	0.141955
IRF9	cg14286514	-0.00685192	8.18e-10	0.0059347	0.601657	-0.00429007	0.576038	-0.0066703	7.33e-05	0.000467819	0.822017	-0.000151652	0.956237	-0.00697217	0.00476467
IRF9	cg14293575	-0.0210498	2.54e-23	-0.0210868	0.381568	-0.0292265	0.235887	-0.0260352	3.6e-09	-0.00303452	0.00263297	-0.00855864	0.271287	-0.0187711	2.08e-05
IRF9	cg14301914	-0.00247605	0.00489521	-0.00107873	0.841157	-0.0131974	0.023267	0.000271613	0.844028	-0.00234061	0.125756	-0.00410988	0.0271641	-0.000801467	0.694264
IRF9	cg14321269	-0.00526669	1e-15	-0.0179507	0.00198946	-0.0128972	0.00438928	-0.005716	3.64e-08	-0.00223246	0.0743445	-0.00225358	0.113447	-0.00363515	0.0111929
IRF9	cg14333162	-0.0107806	3.77e-12	-0.0259577	0.234275	-0.0239104	0.0191411	-0.0132579	4.27e-08	-0.00158777	0.589096	-0.00320856	0.410211	-0.0124232	0.000307403
IRF9	cg14349855	0.00252316	0.0394293	-0.0076957	0.45346	-0.00799256	0.172865	0.0051855	0.00442198	-0.00103376	0.678599	-0.002203	0.424836	0.00547458	0.0546213
IRF9	cg14353998	-0.00480871	2e-15	-0.00759381	0.0373965	-0.00728487	0.0636173	-0.00377516	2.18e-05	-0.00320038	0.0061577	-0.00102322	0.396638	-0.00175861	0.18122
IRF9	cg14360917	0.00365368	3.05e-05	0.0156641	0.0792219	0.00297275	0.564411	0.00398191	0.0021193	-0.0015963	0.378089	0.000531043	0.794158	0.00514316	0.00957456
IRF9	cg14374463	0.00376845	3.08e-06	0.00582061	0.338626	0.00632619	0.303766	0.00189463	0.119461	0.00113467	0.455922	0.00158121	0.447084	0.00241294	0.180722
IRF9	cg14392283	-0.00678918	4.93e-17	-0.00185684	0.60714	-0.0130989	0.222487	-0.00841353	7.91e-07	-0.00139078	0.00315977	-0.00340307	0.264437	-0.00539884	0.00203504
IRF9	cg14423620	0.000296925	0.116024	-0.000883495	0.441774	0.00111953	0.373451	-0.000163241	0.582015	0.000103571	0.772778	0.000665021	0.0927037	-0.000542937	0.206795
IRF9	cg14426099	-0.00325713	0.00226649	-0.00480666	0.474066	-0.0160552	0.0287071	-0.000490291	0.776093	-0.00189287	0.281501	-0.00421756	0.0691743	-0.00209756	0.395861
IRF9	cg14428587	-0.00238714	7.03e-09	0.00200786	0.620792	-0.0096773	0.00808047	-0.00306016	2.84e-05	-3.6e-05	0.958649	-0.00169497	0.153065	-0.00327312	0.000398107
IRF9	cg14463638	0.00157393	0.163222	0.00494542	0.441842	-0.01844	0.00204424	0.00415579	0.0242006	-0.00195054	0.326331	-0.00525945	0.0210439	0.00381719	0.147217
IRF9	cg14463959	-0.00238133	0.00988948	-0.00393931	0.544601	-0.0116279	0.0661546	0.00019264	0.896703	-0.00182751	0.240683	-0.00362533	0.07407	-0.00166658	0.435798
IRF9	cg14495063	0.00456341	6.63e-10	-0.00903724	0.289376	-0.00418059	0.417598	0.00472057	0.000199825	0.000743981	0.575848	-0.00174842	0.384365	0.00481888	0.00352719
IRF9	cg14538312	0.00404387	0.000149959	0.022942	0.0787091	-0.013196	0.0837256	0.00639433	0.000346528	-4.38e-05	0.98191	-0.00552462	0.0478575	0.00484376	0.0488251
IRF9	cg14578677	-0.00272825	0.0148696	0.00301829	0.686679	-0.0158265	0.0426032	-5.56e-05	0.976118	-0.00124616	0.472224	-0.00603079	0.0215968	-0.00285336	0.272052
IRF9	cg14595557	-0.01639	2.7e-41	-0.0216476	0.0407811	-0.028337	0.00239526	-0.0183141	1.06e-17	-0.00383072	0.00612274	-0.00671266	0.0331207	-0.0144092	1.98e-10
IRF9	cg14617454	-0.00372265	3.43e-10	-0.0122223	0.0410946	-0.0159409	0.0506297	-0.00507491	6.41e-05	-0.000333337	0.500949	-0.004265	0.0789625	-0.0043354	0.00110457
IRF9	cg14750551	-0.00495818	3.73e-14	-0.00989228	0.187058	-0.016556	0.0553279	-0.00650079	4.71e-06	-0.00111225	0.019344	-0.00512435	0.0564835	-0.0047407	0.00102591
IRF9	cg14849578	0.00292593	0.00064911	0.00168007	0.853924	0.000373915	0.941675	0.00383522	0.00412185	-0.00134214	0.415726	-0.00159072	0.437979	0.0068953	0.000420511
IRF9	cg14864167	-0.0291941	2.36e-26	-0.0280255	0.238508	-0.041634	0.0878281	-0.0379464	5.01e-12	-0.00369871	0.192761	-0.00385015	0.645697	-0.0295443	1.8e-07
IRF9	cg14870271	-0.0108459	1.81e-23	-0.0065178	0.572357	-0.0128539	0.155886	-0.0137816	3.9e-12	-0.00442113	0.00759755	-0.0021913	0.474441	-0.0088105	0.000126277
IRF9	cg14871225	-0.00331935	0.00122586	-0.0075857	0.40337	-0.0149123	0.0491133	-0.000429306	0.802784	-0.00125742	0.426419	-0.00438493	0.0923007	-0.00308306	0.192476
IRF9	cg14880222	-0.00641917	1.33e-14	0.00504745	0.466031	-0.00433757	0.550238	-0.006049	1.24e-05	-0.000730717	0.572902	-0.000484389	0.828314	-0.00386777	0.030073
IRF9	cg14943355	-0.0272938	2.17e-35	-0.0345586	0.217054	-0.0263425	0.0886363	-0.0354719	5.4e-19	-0.00318319	0.228979	-0.00135081	0.813035	-0.0291171	9.1e-12
IRF9	cg14951497	-0.00674799	4.14e-14	-0.00744697	0.555155	-0.00263617	0.745134	-0.00806344	1.18e-06	-0.00229413	0.0511655	0.000833589	0.772761	-0.00306563	0.119194
IRF9	cg15015109	-0.00312917	0.00181571	-0.00055812	0.923382	-0.0106516	0.137499	0.000191289	0.905072	-0.0023379	0.16716	-0.00304711	0.192786	-0.000884536	0.70278
IRF9	cg15095344	-0.00356542	3.51e-08	0.000768822	0.879462	-0.0117343	0.00311085	-0.003366	0.000621882	-0.00245885	0.0505568	-0.00284452	0.0244146	-0.0019763	0.178843
IRF9	cg15143938	0.00240676	0.00171458	-0.00715714	0.430653	0.0027108	0.638849	0.00305416	0.0124698	-0.000142727	0.918785	0.00335341	0.118376	0.00408017	0.0211051
IRF9	cg15174565	0.00220095	0.00321208	-0.00139644	0.825869	0.000497764	0.921563	0.00320313	0.00713052	-0.00163258	0.255917	0.000513154	0.772846	0.00416294	0.0148444
IRF9	cg15201259	-0.00248522	0.00290841	0.00406986	0.435902	-0.010104	0.0799996	-0.000450632	0.735565	-0.00248446	0.0841206	-0.00359148	0.0577143	-0.00100062	0.605091
IRF9	cg15250707	-0.0027367	2.91e-06	0.00301862	0.480232	-0.000205939	0.968411	-0.00178636	0.0916414	-0.00223458	0.0186739	-0.00113241	0.515517	0.000317337	0.811612
IRF9	cg15251675	-0.00609244	7.94e-08	0.00234903	0.887565	-0.0143199	0.0887932	-0.00649952	0.000364841	-0.00111103	0.58755	-0.00353283	0.23816	-0.00815198	0.00149763
IRF9	cg15273270	-0.00447354	0.000122121	0.00977795	0.50151	0.0112265	0.0946649	-0.00506511	0.00741483	-0.00153947	0.495061	0.00455335	0.133964	-0.00303044	0.259158
IRF9	cg15292513	0.00391017	2.83e-06	0.0122882	0.237628	0.00547544	0.390553	0.0042172	0.00113872	-0.000155546	0.922604	0.00083704	0.717337	0.0048011	0.0111035
IRF9	cg15331332	-0.00765844	2.43e-07	-0.0120814	0.525203	0.0154046	0.0981775	-0.0107187	3.83e-05	0.00362135	0.130853	0.00447233	0.282289	-0.0120042	0.000269669
IRF9	cg15346781	-0.0114033	1.83e-29	-0.0113133	0.182638	-0.0147269	0.0107501	-0.0137354	6e-19	-0.00204245	0.259375	-0.00179342	0.386001	-0.00989636	1.63e-06
IRF9	cg15357199	-0.000102828	0.918948	0.0006112	0.924801	-0.00824255	0.188004	0.00145449	0.312057	-0.00335857	0.105092	-0.00212758	0.291101	0.00348956	0.139225
IRF9	cg15378061	0.00858993	1.17e-11	0.00595453	0.655983	0.0262499	0.026309	0.00990867	1.78e-05	0.00105574	0.606593	0.00943909	0.0180348	0.0085489	0.00242203
IRF9	cg15455222	-0.00411039	1.95e-05	0.000158218	0.981451	-0.016151	0.00713777	-0.00140384	0.362348	-0.00221013	0.172276	-0.00491893	0.0299642	-0.00253678	0.247996
IRF9	cg15480653	0.00436353	4.44e-10	0.00377545	0.588521	0.00907821	0.0299749	0.00269113	0.0172898	0.00157752	0.181331	0.00389226	0.0165802	0.00195951	0.20142
IRF9	cg15551881	0.00728353	5.15e-12	-0.014788	0.318204	0.0151703	0.0415761	0.00706436	7.51e-05	0.00127809	0.445871	0.00425481	0.159493	0.00820577	0.000388475
IRF9	cg15599483	0.00225352	0.000476285	-0.00774267	0.214969	-0.00198754	0.55754	0.00299928	0.00170644	-0.001475	0.26963	-0.00128011	0.374427	0.00416466	0.00478574
IRF9	cg15610437	-0.00289232	0.000884485	3.46e-05	0.996497	-0.0131612	0.0157915	-0.000852766	0.561118	-0.00145961	0.279807	-0.0042536	0.0484135	-0.00277003	0.167642
IRF9	cg15636519	-0.00354411	4.43e-14	0.00163836	0.514138	-0.00426849	0.0463713	-0.00376367	9.48e-08	-0.00171437	0.0676223	-0.00119137	0.132157	-0.00184165	0.0766437
IRF9	cg15642312	-0.00178719	0.0193483	-0.000832225	0.923433	-0.0145959	0.00666124	-0.000479547	0.709623	-0.000831571	0.518176	-0.00453424	0.0146005	-0.00192101	0.279302
IRF9	cg15721584	0.00393736	0.00900849	0.021501	0.0502137	-0.00208384	0.857177	0.00343419	0.166319	0.00276779	0.333306	-0.00289412	0.509572	0.00157989	0.65037
IRF9	cg15730281	0.00170769	0.0515868	-0.00540478	0.501711	0.00286996	0.668035	0.00493527	0.00171008	-0.00326714	0.022362	0.00100936	0.65391	0.00736999	0.000271472
IRF9	cg15816978	0.000333108	0.269468	0.00168981	0.263509	-2.83e-05	0.98896	0.00033956	0.494806	-0.000244461	0.657429	0.000272322	0.691685	-0.000548505	0.433429
IRF9	cg15831217	0.00414363	3.85e-05	-0.00368632	0.748601	-0.00446166	0.474318	0.00415355	0.00854769	-0.000596037	0.756936	0.000295496	0.903467	0.00555648	0.0151166
IRF9	cg15839328	-0.0092897	5.88e-20	-7.97e-05	0.972736	-0.00937504	0.0508553	-0.00717523	1.45e-07	-0.00834692	4.55e-05	-0.00176991	0.262279	0.000678946	0.748726
IRF9	cg15863211	0.00164673	0.0147811	0.0129108	0.0217283	-0.000395941	0.913678	0.00270565	0.0184771	-0.00126579	0.27943	0.00100696	0.489028	0.00532095	0.000636984
IRF9	cg15896766	0.00160344	0.057933	0.0106615	0.13902	-0.00937016	0.0441619	0.00234005	0.0839078	0.000280229	0.861881	-0.00329028	0.0686308	-8.05e-05	0.967389
IRF9	cg15939920	0.000455522	0.675342	-0.0100129	0.238374	-0.0131781	0.0651431	0.00205343	0.2118	-0.0012247	0.563524	-0.00393595	0.100587	0.000740294	0.770862
IRF9	cg15946524	0.00314818	0.000688641	-0.00526084	0.660492	-0.00181708	0.789264	0.00196694	0.226459	0.000238719	0.87715	-0.000987154	0.712801	0.0027412	0.193904
IRF9	cg15982099	-0.00516127	0.000221947	0.00430492	0.619373	-0.0149279	0.100365	-0.00108409	0.63056	-0.00085383	0.690053	-0.00373117	0.240458	-0.00541197	0.0892273
IRF9	cg15999041	0.00399086	6.78e-07	0.00699782	0.481177	-0.00166051	0.776376	0.00538583	9.22e-05	0.00017602	0.896947	-0.000965891	0.657544	0.00355649	0.0525731
IRF9	cg16011033	0.0050894	9.03e-08	0.0226223	0.0676587	0.0093808	0.197924	0.00452427	0.00486467	0.00164226	0.299395	0.00169887	0.534626	0.00514195	0.016092
IRF9	cg16016431	-0.00216071	7.79e-11	-0.00895789	0.0098125	-0.00570419	0.0476118	-0.00275598	6.3e-06	-0.001126	0.0418416	-0.000817181	0.395939	-0.00123585	0.0984916
IRF9	cg16060790	-0.00621162	1.4e-06	0.0100957	0.352211	-0.0228997	0.0357058	-0.00645195	0.0041445	-0.00136996	0.51333	-0.00684967	0.0569668	-0.00742503	0.0100763
IRF9	cg16070035	0.0047274	0.00316766	-0.015391	0.360305	0.00837805	0.398545	0.00570513	0.0245504	-0.00172735	0.566518	0.00305508	0.426908	0.00791275	0.0319302
IRF9	cg16156751	0.00379617	1.04e-06	0.00471149	0.542046	-4.49e-06	0.999395	0.00170901	0.192848	0.00144808	0.256439	-0.000941851	0.65453	0.00201761	0.249473
IRF9	cg16260695	0.00260114	0.000677424	-0.0109521	0.0575214	0.00454004	0.337076	0.00325728	0.00263094	-0.000832091	0.58694	0.00192194	0.234522	0.00591625	0.000747358
IRF9	cg16324306	0.00134519	0.133705	0.012471	0.13835	-0.0040102	0.434474	0.00464665	0.00110104	-0.00507928	0.00287492	-0.00141061	0.474563	0.00659805	0.00148976
IRF9	cg16324526	0.00177316	0.0242992	-0.00920763	0.277969	-0.0038849	0.428414	0.000939268	0.48384	-0.00187413	0.178463	-0.00148319	0.432641	0.00384293	0.0334708
IRF9	cg16363586	-0.0038497	1.57e-10	-0.00220139	0.460843	-0.00542133	0.0639335	-0.00327708	3.04e-05	-0.00116709	0.363299	-0.00167396	0.0950464	-0.00263199	0.048146
IRF9	cg16379091	-0.00324669	0.00016157	-0.0071978	0.10666	-0.0193621	0.0836175	-0.00554172	0.00136897	0.000993389	0.370424	-0.00528364	0.0932663	-0.00499383	0.0116141
IRF9	cg16400320	-0.00750699	4.7e-28	-0.0158703	0.0173333	-0.0173537	0.0101579	-0.00921114	7.19e-13	-0.0013238	0.0898162	-0.00371432	0.0781541	-0.00794218	1.16e-08
IRF9	cg16405432	-0.00422228	0.00028831	0.00314064	0.750639	-0.0110507	0.0832953	-0.000418782	0.823694	-0.00402823	0.0359006	-0.00270163	0.271957	-0.0012548	0.638624
IRF9	cg16411857	-0.0114292	7.01e-27	0.000277895	0.973391	-0.00261974	0.340577	-0.0100049	8.37e-14	-0.00363212	0.0700203	4.57e-05	0.976332	-0.00643795	0.00226947
IRF9	cg16427501	-0.00707827	3.06e-25	-0.0108274	0.154634	-0.00630185	0.263642	-0.00757965	6.08e-11	-0.00249286	0.0210408	-0.00027155	0.885481	-0.00488721	0.000593389
IRF9	cg16442638	-0.000931042	0.00019597	-0.000903683	0.722547	-0.000201609	0.889933	-0.00176842	8.34e-06	0.000496527	0.317055	-0.000192348	0.740039	-0.00233889	4.04e-05
IRF9	cg16514981	-0.00599582	1.63e-16	-0.017508	0.00894915	-0.0167943	7.21e-05	-0.00639109	2.86e-09	-0.000746251	0.597943	-0.00342594	0.0317047	-0.00623937	6.68e-05
IRF9	cg16526047	-0.0117322	1.87e-17	-0.000442087	0.978463	0.00291949	0.766857	-0.0132555	2.97e-09	-0.00114673	0.635419	0.00251099	0.472953	-0.0107265	0.000240564
IRF9	cg16589830	0.00196883	0.0770587	-0.00724723	0.368468	-0.00475258	0.532421	0.00332263	0.0662408	-0.00117993	0.559872	-0.00187566	0.484181	0.003696	0.153485
IRF9	cg16606773	-0.00362121	0.000278109	0.00781147	0.324249	-0.0101526	0.0935051	-0.000353795	0.82753	-0.0018499	0.23349	-0.00166163	0.51329	-0.00204776	0.372348
IRF9	cg16615151	0.00543381	1.07e-07	-0.00595451	0.507345	0.00911662	0.141938	0.00592061	3.55e-05	-7.27e-05	0.971005	0.00376723	0.0704577	0.00713981	0.00201563
IRF9	cg16643542	-0.0036381	6.19e-05	-0.00160295	0.880468	-0.0115764	0.0977542	-0.000688335	0.652855	-0.0016063	0.196251	-0.00273253	0.260561	-0.00278863	0.180177
IRF9	cg16644494	-0.00626989	5.02e-07	-0.0261942	0.00401764	-0.0210691	0.0112068	-0.00843743	8.72e-06	0.00146909	0.561217	-0.00383599	0.166481	-0.0110218	9.16e-05
IRF9	cg16651347	-0.00253279	0.00807795	-0.00188739	0.771492	-0.0170136	0.0153858	-1.81e-05	0.990628	-0.00182686	0.262402	-0.00589641	0.00771116	-0.00159621	0.471002
IRF9	cg16680942	-0.00324508	9.72e-06	-0.000285239	0.962943	0.000851382	0.859528	-0.00248392	0.029224	-0.000737641	0.610166	0.000418508	0.811082	-0.00149279	0.368643
IRF9	cg16731493	0.00374287	6.79e-05	0.00595537	0.533468	-0.00363225	0.639296	0.00448897	0.00294013	0.00155372	0.391223	-0.00317526	0.209145	0.00324137	0.133004
IRF9	cg16744143	0.00163179	0.0129079	0.00279905	0.632583	0.00064362	0.889394	0.00240068	0.0152102	-0.001858	0.128669	2.85e-05	0.986316	0.00478274	0.00157596
IRF9	cg16744438	0.00332497	6.08e-12	0.00358304	0.356131	0.00505436	0.188948	0.00337739	2.88e-05	0.000939603	0.25749	0.00156749	0.196694	0.0025226	0.019299
IRF9	cg16744803	0.00548735	6.1e-06	0.00340691	0.733508	-0.00061011	0.939513	0.00509805	0.00560593	0.00139529	0.542764	0.000698046	0.817696	0.00417291	0.12766
IRF9	cg16785077	-0.00788931	6.77e-21	-0.00539138	0.547259	-0.023516	0.00474166	-0.00930315	6.75e-09	-0.0008789	0.352606	-0.00538904	0.0413368	-0.00760003	1.96e-05
IRF9	cg16795804	-0.0065064	5.18e-14	-0.00877993	0.130285	-0.00532727	0.190855	-0.00705534	1.14e-08	-0.00169359	0.323313	-0.00119583	0.451787	-0.00405968	0.0322546
IRF9	cg16805291	0.00364813	0.00048223	-0.00154899	0.822203	0.00354326	0.604257	0.00569514	0.000873913	-0.00232436	0.204012	0.00101932	0.682662	0.00622261	0.00941964
IRF9	cg16853860	-0.00825485	1.05e-05	-0.0216602	0.215812	0.0191079	0.14425	-0.0107726	0.000512737	-0.00323361	0.370557	0.00673626	0.146273	-0.00823885	0.0549811
IRF9	cg16872030	-0.00286624	0.00151371	-0.00399539	0.516889	-0.0133405	0.0286984	-6.39e-05	0.964384	-0.00336699	0.0275472	-0.00398454	0.0440145	-0.000563723	0.788017
IRF9	cg16896579	0.00209651	0.000645379	0.00524951	0.35052	-0.000467915	0.907443	0.00255346	0.00638826	-0.000347573	0.771963	-0.000612111	0.678675	0.00264814	0.0603549
IRF9	cg16920757	-0.00280041	8.78e-12	-0.00531096	0.201536	-0.00597327	0.0173139	-0.00356125	4.48e-07	-0.000164099	0.818775	-0.000921731	0.331455	-0.00232566	0.0107859
IRF9	cg16987437	-0.0158109	1.43e-25	-0.0160586	0.134589	-0.0231449	0.065823	-0.019055	1.27e-12	-0.00189096	0.359773	-0.00400949	0.312215	-0.0139515	6.28e-06
IRF9	cg16996086	0.000613192	0.602594	0.00248406	0.744309	-0.00506026	0.483363	0.00385507	0.0260158	-0.00373612	0.0984405	-0.00220691	0.363675	0.00615042	0.0250346
IRF9	cg17052170	-0.0142364	4.02e-14	-0.0159521	0.411508	-0.0405464	0.00701963	-0.0169573	1.4e-08	-0.00202295	0.551741	-0.0115757	0.0168629	-0.0111861	0.00624363
IRF9	cg17061862	0.00619302	8.57e-08	0.0027094	0.820984	-0.00339712	0.622851	0.00745572	1.71e-05	0.000912962	0.686803	-0.00189242	0.458705	0.0084145	0.00128072
IRF9	cg17096289	-0.00901993	4.29e-05	-0.00168093	0.940106	0.0200452	0.177933	-0.0129385	0.000341285	0.00507056	0.206185	0.00809486	0.137966	-0.0147198	0.00332764
IRF9	cg17114584	-0.0158461	3.03e-23	-0.0031659	0.877898	-0.0307575	0.0249851	-0.0201195	1.38e-11	-0.00446598	0.0418614	-0.00734224	0.132503	-0.0147167	1.25e-05
IRF9	cg17146917	0.00122269	0.344794	-0.0048426	0.800372	0.00059043	0.952657	0.00341896	0.11669	-0.00539123	0.0252717	0.0016252	0.679799	0.00834243	0.00533359
IRF9	cg17178546	-0.00334906	0.00183477	0.000609731	0.908769	-0.0132542	0.111622	0.000249993	0.881928	-0.00244136	0.170676	-0.00520495	0.0490073	-0.00110382	0.655441
IRF9	cg17223615	-0.00407974	1.67e-06	-0.00513684	0.323089	-0.00878549	0.259215	-0.00511815	0.000316072	0.000803934	0.603516	-0.000618046	0.788753	-0.00405428	0.0353399
IRF9	cg17251968	-0.00382629	0.00144073	-0.00180025	0.805509	-0.0171673	0.0357841	-0.000374751	0.841887	-0.00322456	0.0984569	-0.00449186	0.0784359	-0.00213689	0.44108
IRF9	cg17372806	0.00337579	2.17e-05	0.0111968	0.159848	-0.00399577	0.458381	0.0027326	0.0339545	0.00157595	0.279907	-0.0021612	0.258435	0.00170314	0.345593
IRF9	cg17387577	-0.00242508	0.00250654	0.000235947	0.96955	-0.0103483	0.0315645	-0.000518485	0.668918	-0.00201854	0.157889	-0.00360981	0.0322731	-0.00178381	0.337875
IRF9	cg17404534	-0.00325099	0.0016551	0.00301594	0.665165	-0.0143407	0.0399207	-0.000711851	0.663636	-0.00111349	0.520605	-0.00433539	0.0702192	-0.00293986	0.21566
IRF9	cg17408993	0.0027272	0.00605337	-0.00820385	0.475941	-0.0078815	0.267967	0.00267337	0.106823	-0.00081876	0.643716	0.000468095	0.859693	0.00361212	0.111311
IRF9	cg17418742	0.00212592	0.0202459	0.00589644	0.339959	0.0004702	0.923128	0.00367347	0.00575214	-0.00255463	0.139775	-0.00122456	0.530918	0.00596385	0.00488868
IRF9	cg17459557	-0.00539434	2.55e-09	0.00804756	0.0775707	-0.0173228	0.00294422	-0.00589807	1.23e-05	-0.00128964	0.451377	-0.0046907	0.0125255	-0.00424858	0.0343667
IRF9	cg17474349	0.00178638	0.0166855	-0.00503577	0.37382	-0.0106567	0.0193949	0.00222166	0.0441829	-0.000259801	0.863258	-0.00373472	0.0170279	0.00174808	0.313304
IRF9	cg17475445	0.00353761	1.76e-06	0.00292272	0.572166	0.00780936	0.169851	0.0029386	0.0236827	0.000505955	0.679103	0.00276622	0.157708	0.00376125	0.0239901
IRF9	cg17493310	-0.00212043	0.0157807	0.000168731	0.974901	-0.011419	0.0459837	-7.24e-05	0.95757	-0.00196919	0.187533	-0.00464642	0.0130265	-0.00194027	0.3413
IRF9	cg17525495	-0.00383519	0.0043873	0.000695734	0.943859	-0.0106465	0.181819	0.000551092	0.80417	-0.0022659	0.289688	-0.00485702	0.11027	-0.000938711	0.761977
IRF9	cg17593958	0.00502261	1.8e-07	0.0030337	0.675123	-0.00189571	0.815759	0.00601322	0.000348055	7.15e-05	0.964044	-0.00170085	0.506777	0.00420634	0.0513484
IRF9	cg17598574	0.00313533	1.17e-07	0.00312254	0.448755	-0.00354411	0.249508	0.00237499	0.00689101	0.00136142	0.256841	-0.000692359	0.583284	0.0015571	0.243719
IRF9	cg17608381	-0.0150586	3.05e-08	6.77e-05	0.99835	0.00832379	0.705293	-0.016657	0.000329739	0.000242132	0.957922	0.000252371	0.973125	-0.0130097	0.0333536
IRF9	cg17635493	-0.00213545	0.0057997	0.00426234	0.302306	-0.0129937	0.00615705	0.000618514	0.610337	-0.00231498	0.0821307	-0.00459799	0.00368492	-0.000449599	0.801937
IRF9	cg17694094	0.00661821	2.79e-05	-0.00493061	0.727545	0.0093229	0.403353	0.0061986	0.0140802	2.98e-05	0.991578	0.00404504	0.335986	0.00973446	0.00663433
IRF9	cg17698922	0.00276677	0.0260325	-0.00276213	0.812362	-0.0133393	0.116657	0.00370341	0.0627862	0.00104272	0.639454	-0.00335531	0.245316	0.000983971	0.734174
IRF9	cg17775084	-0.00336992	0.000145075	0.00138791	0.884048	-0.00549781	0.34129	-0.00564662	0.000212519	0.00114613	0.4582	-0.00157467	0.448337	-0.00587905	0.00389281
IRF9	cg17799287	-0.00157439	3.76e-07	-0.000251472	0.880658	-0.00332819	0.0192894	-0.00179076	6.82e-05	-3.21e-05	0.958761	-0.00105908	0.0140264	-0.00149163	0.0325061
IRF9	cg17801765	0.0068215	3.13e-07	0.0166294	0.168004	0.0100964	0.311534	0.00858885	5.11e-05	0.000675266	0.784803	0.00272869	0.402162	0.0091165	0.00230635
IRF9	cg17836612	-0.00863464	1.14e-15	-0.00518638	0.749338	-0.00667902	0.412739	-0.0112514	1.82e-09	-0.00340093	0.0681015	0.00116834	0.696493	-0.00684136	0.00380738
IRF9	cg17847473	0.000907345	0.0413343	-0.000318309	0.937913	-0.00120943	0.656409	0.000172795	0.797885	-0.000625954	0.471772	-0.000923597	0.339855	0.000780995	0.437764
IRF9	cg17889882	0.00162443	0.169448	-0.0151415	0.224751	-0.0168529	0.0441336	0.00431331	0.0299825	-0.0030902	0.15198	-0.00329996	0.26488	0.00696047	0.0112238
IRF9	cg17922226	0.00150094	0.0363464	-0.00696172	0.272762	-0.00605985	0.153214	0.0028575	0.0137808	-0.00223842	0.0793787	-0.00241077	0.111973	0.00448126	0.00687266
IRF9	cg17953136	0.00335464	0.00145454	-0.0038477	0.719165	-0.00876126	0.240514	0.00389618	0.0272588	0.000222778	0.892098	-0.00124499	0.651263	0.00231986	0.33774
IRF9	cg17980508	-0.0102545	2.71e-19	-0.00329184	0.432883	-0.0200875	0.0058706	-0.009791	5.07e-09	-0.00317371	0.111057	-0.00467256	0.0342944	-0.00775733	0.00118019
IRF9	cg17980786	0.00372446	2.33e-07	0.00778219	0.138914	0.00813765	0.103387	0.00369073	0.00176766	-0.00108041	0.413233	0.0031333	0.0755462	0.00532967	0.0009071
IRF9	cg17986793	-0.011571	1.21e-35	-0.0168185	0.0628809	-0.00836648	0.051462	-0.0119219	1.28e-19	-0.0034782	0.0254362	-0.000153004	0.930819	-0.00750974	1.64e-05
IRF9	cg18083519	-0.0014378	0.0362686	0.00012504	0.979266	-0.00851906	0.0437949	5.91e-05	0.955338	-0.000919017	0.476408	-0.00206226	0.144347	-0.00142414	0.372624
IRF9	cg18168663	0.00256524	0.00507792	0.0142882	0.00653283	-0.00417872	0.524865	0.00471713	0.00190741	-0.0025768	0.0805482	-0.000611092	0.790526	0.00518649	0.0135934
IRF9	cg18181703	-0.00506844	2.19e-06	0.00587228	0.490574	-0.0145513	0.0617645	-0.00536953	0.00305001	-0.00115329	0.555225	-0.00585316	0.0284413	-0.00465697	0.0548079
IRF9	cg18187029	0.00165246	0.00208753	0.0118143	0.0908686	-0.00150034	0.645397	0.00174003	0.0532212	-0.000919583	0.329619	-0.00141557	0.310619	0.00247996	0.0437009
IRF9	cg18265326	0.00718502	6.11e-07	-0.0162678	0.210606	0.0236772	0.0443504	0.00841652	0.000641868	0.00056474	0.823692	0.00695036	0.0810316	0.0084563	0.00985355
IRF9	cg18313182	-0.00272637	0.00227053	-0.000962004	0.889039	-0.00930048	0.0837052	-0.000563046	0.681844	-0.00306947	0.0496259	-0.00284268	0.120867	-0.00162943	0.431628
IRF9	cg18321881	-0.00423185	0.000777367	-0.00698629	0.187373	-0.0157055	0.0721666	-0.000960587	0.631052	-0.00276935	0.173536	-0.00533093	0.0447576	-0.00261642	0.367546
IRF9	cg18385689	0.00177378	0.080581	0.00588379	0.586139	-0.00338634	0.615699	0.00463429	0.00376269	-0.00427048	0.0270909	-0.00234061	0.351525	0.00747356	0.00140759
IRF9	cg18387107	-0.0123808	9.54e-27	-0.0150589	0.228391	-0.0162343	0.0938931	-0.0153876	1.82e-13	-0.00349021	0.0384707	-0.00171156	0.59	-0.00971595	4.3e-05
IRF9	cg18387515	0.00344109	2.38e-05	0.0102647	0.074686	-0.00728917	0.188957	0.000744261	0.547965	0.00249585	0.0883867	-0.00140641	0.447348	-0.0021693	0.24118
IRF9	cg18399898	-0.00118103	1.7e-05	-0.00756952	0.0257773	-0.00351564	0.133765	-0.00129162	0.0105702	-5.38e-05	0.898775	-0.0010102	0.211012	-0.00113856	0.0693028
IRF9	cg18434560	-0.00245153	0.0017912	0.00563027	0.318391	-0.00327054	0.625028	-0.00361292	0.00648432	0.000280322	0.837521	8.13e-05	0.968695	-0.00155768	0.391794
IRF9	cg18468088	-0.00327358	3.16e-06	0.00654612	0.28622	-0.00769593	0.0942491	-0.00253629	0.017077	-0.00200991	0.149969	-0.00238068	0.136653	-0.00170567	0.28562
IRF9	cg18518074	0.00533548	2.43e-10	0.00461004	0.622103	-0.00227839	0.719605	0.00550523	3.42e-05	0.0012408	0.394687	0.000192159	0.929627	0.00355985	0.0557834
IRF9	cg18533225	-0.00669387	7.38e-09	-0.000976936	0.948594	-0.0111329	0.200239	-0.00769563	6.49e-05	0.000935092	0.634862	-0.00332599	0.319249	-0.00705988	0.00612745
IRF9	cg18625627	0.00410045	0.000366354	8.69e-05	0.99268	0.0144437	0.0782836	0.00289897	0.113779	-0.000297855	0.883873	0.00422037	0.145433	0.0059227	0.0248348
IRF9	cg18654697	-0.00316754	0.00578764	0.000676498	0.936266	-0.00894533	0.324225	0.000505723	0.789442	-0.00260472	0.132433	-0.00307186	0.291155	-0.000921869	0.728352
IRF9	cg18679416	0.00127261	3.07e-05	-0.000247568	0.949446	0.00691787	0.00468604	0.0011359	0.0360724	5.87e-05	0.905595	0.00241966	0.00479431	0.00204494	0.00338649
IRF9	cg18686270	-0.00466255	2.78e-08	-0.0111498	0.0230923	-0.0083687	0.296042	-0.00767067	9.64e-07	0.000935474	0.455829	-0.00197275	0.443838	-0.00759031	5.65e-05
IRF9	cg18718503	0.00229835	0.00166284	0.00710363	0.336422	-0.000974369	0.826727	0.00343683	0.00102186	-0.00264894	0.0792885	-0.000940726	0.566625	0.0058515	0.00045981
IRF9	cg18749404	-0.00765991	2.44e-17	-0.00425071	0.71727	-0.00613756	0.459638	-0.00909241	2.22e-08	-0.00234532	0.0702886	-0.000423707	0.876212	-0.00551089	0.00472516
IRF9	cg18761133	-0.00190625	2.98e-13	-0.00379612	0.0316246	-0.0017542	0.0580914	-0.00202129	9.65e-11	-0.0010291	0.0856759	-0.000113169	0.776217	-0.00108673	0.0615422
IRF9	cg18770635	-0.0106089	9.25e-21	-0.0304778	0.0630416	-0.0139336	0.121864	-0.011615	2.46e-08	-0.00501212	0.00362318	-0.00175623	0.597524	-0.00669573	0.0059613
IRF9	cg18787963	-0.00362883	7.7e-06	0.00980972	0.212609	-0.0135199	0.0144067	-0.0014157	0.275935	-0.00362157	0.0119687	-0.00497379	0.00964733	-0.000642763	0.728955
IRF9	cg18800754	-0.00221728	0.0454296	-0.00732285	0.457437	-0.011414	0.123691	0.000287348	0.875508	0.00147105	0.41052	-0.00363638	0.169809	-0.00520681	0.0422442
IRF9	cg18808777	-0.0109285	1.74e-13	-0.00282342	0.811594	0.00438763	0.530133	-0.0123231	2.62e-09	0.00113994	0.698307	0.00230208	0.367406	-0.013118	4.01e-05
IRF9	cg18859612	0.00520098	5.83e-10	0.00467304	0.552283	0.00156409	0.768721	0.00484733	0.000491159	0.000659774	0.64374	0.00212643	0.329995	0.00552763	0.00301162
IRF9	cg18906360	0.00447237	3.84e-07	0.00177004	0.716663	0.000856417	0.882124	0.00331084	0.0105949	0.000272764	0.867028	0.00121701	0.510733	0.00471701	0.0166114
IRF9	cg19087265	0.00562813	2.95e-05	0.00490508	0.767631	-0.00700228	0.419717	0.00733691	0.00129506	-0.00214978	0.343408	-0.00244837	0.477039	0.00942465	0.00219947
IRF9	cg19145240	0.00405183	7.38e-07	-0.00330715	0.440663	0.00698917	0.22237	0.00442943	0.00105437	0.000113453	0.933646	0.00130508	0.476461	0.00490571	0.00798373
IRF9	cg19237798	0.00552724	9.09e-10	0.00424644	0.698867	0.0101933	0.0851081	0.00578964	7.6e-05	-0.00033521	0.84012	0.00370009	0.0969035	0.00625035	0.00173514
IRF9	cg19240569	0.00277552	0.000565663	-0.00235345	0.593576	0.00679318	0.241121	-0.000302999	0.824181	0.00206198	0.108124	0.00356383	0.065855	0.00103923	0.574876
IRF9	cg19268467	-0.00644413	9.32e-08	-0.00141962	0.872046	-0.0104924	0.202963	-0.0056853	0.000796454	-0.000763472	0.739827	-0.00115031	0.655411	-0.00705997	0.00846217
IRF9	cg19280540	-0.00246749	0.00115603	0.00333224	0.589489	-0.008587	0.0484729	7.23e-05	0.949747	-0.00261117	0.0555472	-0.00270453	0.0728259	-0.000632257	0.718917
IRF9	cg19281794	0.00484993	2.9e-08	0.000229933	0.984054	0.00151142	0.800758	0.00457305	0.00232612	0.000358497	0.807367	0.00132803	0.602786	0.00493183	0.0124037
IRF9	cg19371652	-0.012016	1.24e-35	-0.020511	0.0273721	-0.0143071	0.0584666	-0.0156887	8.11e-20	-0.000893078	0.470781	-0.00158466	0.521961	-0.0139507	9.31e-14
IRF9	cg19413066	0.00238721	0.00942176	0.00253473	0.735296	0.00243795	0.729176	0.0041639	0.00283934	-0.00252761	0.172449	0.000954583	0.67109	0.00571359	0.00687941
IRF9	cg19414189	0.000800006	0.41726	-0.00581967	0.39262	-0.0159283	0.0166565	0.00238025	0.132168	-0.000911821	0.610681	-0.00495564	0.0228021	0.000461451	0.84142
IRF9	cg19420069	0.00920275	2.94e-07	-0.0171274	0.263168	0.0326046	0.0539149	0.0141115	6.91e-06	-0.00107326	0.72458	0.00886179	0.0980481	0.0132427	0.00114174
IRF9	cg19459791	0.00501505	6.99e-08	0.00426354	0.661155	0.00303085	0.61325	0.00681609	2.13e-06	0.000741054	0.685368	-0.000905229	0.661636	0.00714821	0.00067074
IRF9	cg19503687	-0.00389025	0.00119448	-0.00360909	0.40872	-0.0193077	0.0266421	-5.85e-05	0.97519	-0.00335133	0.109319	-0.00565875	0.030279	-0.00130639	0.637531
IRF9	cg19532728	0.00303812	0.00016546	-0.0052992	0.241346	0.00764051	0.208457	0.00264693	0.0622597	0.00263986	0.0631513	0.00148493	0.488463	0.000375512	0.839595
IRF9	cg19586143	0.00358486	5.75e-08	-0.000244136	0.959105	0.00550897	0.291122	0.00301268	0.00551483	0.00157209	0.207486	8.42e-05	0.960586	0.00184051	0.219966
IRF9	cg19599611	0.00288495	0.0245145	-0.0197751	0.125597	-0.00415573	0.586625	0.00425609	0.0365116	-0.00319475	0.222495	-0.000309953	0.916815	0.00598219	0.0440409
IRF9	cg19649900	-0.00353419	0.000188245	-0.00605147	0.513594	-0.0114965	0.078347	-0.00159464	0.286226	-0.00112909	0.444321	-0.00265989	0.254054	-0.00363617	0.09573
IRF9	cg19713585	-0.00534687	4.76e-07	0.00568173	0.566914	-0.0169665	0.00478289	-0.00118389	0.496047	-0.00473011	0.00304547	-0.00399076	0.10537	-0.00117094	0.625203
IRF9	cg19772215	-0.00343614	0.000834027	-0.00235819	0.716856	-0.0138345	0.0685507	-0.000410743	0.801328	-0.00240498	0.138168	-0.00504705	0.0351149	-0.00213096	0.369617
IRF9	cg19789466	-0.0032489	1.37e-25	-0.00308839	0.0179348	-0.00257178	0.0260143	-0.00298015	4.55e-16	-0.00128068	0.0313658	-0.000114238	0.769739	-0.0016809	0.00618725
IRF9	cg19830650	-0.00392837	8.85e-10	-0.0182784	0.0267766	-0.00806693	0.0975284	-0.00351397	0.00136421	-0.00264653	0.0204634	0.000370814	0.832138	-0.000911531	0.527046
IRF9	cg19832381	-0.00482548	1.17e-06	0.00900322	0.408581	-0.0177588	0.00946919	-0.00694905	5.75e-05	-0.000135566	0.938685	-0.00542753	0.0324586	-0.00679537	0.00261853
IRF9	cg19849557	0.00259962	1.95e-07	0.00451719	0.167668	0.0035636	0.313779	0.001632	0.0306067	0.000698749	0.432668	0.00190667	0.0897509	0.0028692	0.0105435
IRF9	cg19961945	0.00268973	1.96e-08	0.00930521	0.0255323	0.00417221	0.272183	0.0031743	0.000111164	-0.00068426	0.41014	-0.00118799	0.368361	0.00372005	0.000512974
IRF9	cg19965693	-0.0104112	1.51e-17	0.00262093	0.832036	-0.00770565	0.34696	-0.0131819	6.08e-12	0.00100248	0.642386	-0.00142013	0.607453	-0.0114379	1.19e-05
IRF9	cg20026613	-0.00321254	0.00175345	0.00508393	0.57721	-0.0139991	0.0155901	-0.000708829	0.679182	9.73e-05	0.952045	-0.00397458	0.0911028	-0.00280592	0.233869
IRF9	cg20033981	0.00436562	4.53e-07	0.00687689	0.413523	0.0104003	0.139888	0.00388411	0.0106292	-0.000319131	0.817885	0.00430108	0.0700625	0.00425355	0.0283653
IRF9	cg20062691	-0.0147963	1.01e-20	-0.00991136	0.506143	-0.0023019	0.850099	-0.016639	3.61e-10	-0.00200355	0.432018	0.00259915	0.522236	-0.0116341	0.000433433
IRF9	cg20084702	-0.00328289	0.00198029	0.00391321	0.537229	-0.0157328	0.0271683	0.00017587	0.915638	-0.00175909	0.303541	-0.00492431	0.0350574	-0.00216705	0.374887
IRF9	cg20088478	0.0030504	1.06e-05	-0.00581492	0.232104	0.00280702	0.506928	0.00295048	0.00471501	-0.00103571	0.43731	0.00170568	0.275654	0.00526529	0.000715588
IRF9	cg20118717	-0.00385481	1.63e-05	0.00665631	0.126629	-0.0143673	0.0108788	-0.000958552	0.503522	-0.00265637	0.0745716	-0.0042726	0.0287985	-0.00154064	0.449604
IRF9	cg20228731	-0.00563037	0.0307181	0.0146259	0.663188	0.00502998	0.756236	-0.00665694	0.13973	-0.00011645	0.980685	0.00248254	0.710702	-0.00460538	0.445748
IRF9	cg20240407	0.00194327	0.0220187	0.00606384	0.23889	-0.00930468	0.119652	0.00300786	0.0177494	-0.00197027	0.239003	-0.00229087	0.247094	0.00313748	0.110963
IRF9	cg20251080	0.00380243	8.24e-08	-0.005185	0.328986	0.010159	0.0993979	0.00417721	0.000509341	0.00100523	0.415804	0.00176981	0.394863	0.00408338	0.0108424
IRF9	cg20291162	0.0101748	1.69e-06	-0.0177783	0.435297	-0.00325341	0.831775	0.0073543	0.017228	0.00712644	0.0970968	-0.00387233	0.454676	-0.00048907	0.918284
IRF9	cg20316901	0.00264924	0.000240263	0.00973446	0.221213	-0.000901268	0.835477	0.00355315	0.000688173	-0.000579602	0.69153	-0.00028371	0.866379	0.00483244	0.0034238
IRF9	cg20348000	0.00594752	7.66e-06	-0.00208688	0.847751	0.00336423	0.711325	0.00838878	0.000130239	-0.000188799	0.931782	0.0013532	0.671535	0.00740212	0.0149458
IRF9	cg20359363	0.00410624	3.21e-08	0.00910856	0.137883	0.00751691	0.108152	0.00474929	1.1e-05	0.000791645	0.587721	0.000619731	0.711872	0.00456862	0.00621695
IRF9	cg20383780	0.00227453	0.00143413	0.00564638	0.101461	-0.000614791	0.904717	0.00168827	0.1095	-0.000177765	0.898206	0.000483956	0.768099	0.00297708	0.068026
IRF9	cg20397849	-0.00295026	0.00174954	0.00342124	0.605986	-0.0107271	0.088748	-9.84e-05	0.946645	-0.00282894	0.0852544	-0.00299002	0.147919	-0.0011686	0.592201
IRF9	cg20405620	0.00267132	1.2e-05	-0.00186863	0.767829	0.00323988	0.32949	0.00311546	0.000414585	-0.00262999	0.0240093	-0.000748717	0.559208	0.0062947	3.29e-06
IRF9	cg20408505	-0.00455628	0.000105825	0.00573867	0.729771	0.00193132	0.807717	-0.00587796	0.00364678	0.000421821	0.837005	0.00027408	0.932981	-0.00401725	0.136457
IRF9	cg20513239	-0.00270076	0.00222659	0.00223791	0.713218	-0.0144633	0.0238171	-0.00108756	0.42638	-0.00122654	0.399593	-0.00378312	0.0509168	-0.00317036	0.119758
IRF9	cg20535312	-0.009453	1.71e-16	-0.0202245	0.172174	-0.0134896	0.108977	-0.0100637	3.42e-07	-0.00485547	0.0167711	-0.00354949	0.263059	-0.00481044	0.0552618
IRF9	cg20566897	-0.0131067	1.45e-18	-0.0235765	0.136608	-0.0233517	0.0184141	-0.0152191	2.07e-09	-0.00510626	0.0469847	-0.00428932	0.234156	-0.00908677	0.00472593
IRF9	cg20581967	-0.00267981	0.00101023	-0.00241653	0.678053	-0.00868174	0.0839256	-0.000761014	0.539155	-0.0020482	0.156068	-0.00287737	0.08229	-0.00179755	0.340194
IRF9	cg20612593	-0.00342656	0.000576063	-0.00738135	0.373139	0.00103124	0.895601	-0.0068053	0.000157075	0.000733235	0.646631	0.00312595	0.251665	-0.00414509	0.0714374
IRF9	cg20636743	0.000816287	0.23331	-0.00973237	0.207464	-0.0026743	0.590584	0.00105316	0.341782	-0.00303562	0.0212772	-0.000771349	0.67213	0.00452124	0.00421471
IRF9	cg20682754	0.00325861	0.00475849	-0.00238298	0.840284	0.00370467	0.720913	0.00226353	0.235556	-0.00271467	0.201173	0.00251336	0.4532	0.00719912	0.00600186
IRF9	cg20701305	0.0079146	5.54e-08	0.0183893	0.307064	-0.00162822	0.869332	0.00599164	0.0175047	0.00351428	0.157169	0.00106132	0.791546	0.00267323	0.417097
IRF9	cg20703242	0.00106276	0.131746	-0.00841745	0.289869	-0.0020512	0.667575	0.000298215	0.783194	-0.00298804	0.0350943	6.22e-05	0.972842	0.0031098	0.0535881
IRF9	cg20726456	-0.002007	5.71e-05	-0.0137925	0.00746744	-3.76e-05	0.99227	-0.00258251	0.00113335	0.000921824	0.31938	0.00110671	0.403133	-0.00186366	0.0987677
IRF9	cg20770838	0.00262404	0.000371851	-0.00518295	0.53753	0.000611618	0.908834	0.00275767	0.0147397	-0.000372614	0.803611	0.000852419	0.641926	0.0026011	0.126459
IRF9	cg20951978	-0.00394663	2.34e-06	0.000255137	0.980629	0.00324216	0.615044	-0.00733023	8.36e-07	-0.00139162	0.304884	0.00220737	0.348471	-0.00360689	0.0584639
IRF9	cg20959703	-0.00648063	1.06e-12	-0.00756834	0.278512	-0.0175572	0.00171665	-0.00752607	2.24e-07	-0.00224959	0.176678	-0.00641993	0.000929016	-0.00665667	0.000899511
IRF9	cg20989454	-0.0040278	9.85e-10	-0.00828099	0.0735284	-0.0114581	0.0204095	-0.00443517	5.14e-05	-0.000251109	0.830892	-0.00271849	0.0807202	-0.00385525	0.00858789
IRF9	cg21019156	0.00658522	5.69e-12	0.00981546	0.138902	0.0124512	0.112397	0.00653192	5.68e-05	0.00130017	0.404382	0.00414229	0.10334	0.00701728	0.000933287
IRF9	cg21049840	0.00617893	3.24e-09	0.00334372	0.774438	0.000546333	0.93135	0.00590714	0.000323198	-0.000913255	0.635799	-0.00153837	0.509156	0.00874919	0.000169684
IRF9	cg21123446	-0.00336533	0.000904875	-0.00630668	0.237895	-0.00889164	0.155008	-0.000349417	0.819366	-0.00185905	0.29128	-0.00244247	0.216108	-0.00226903	0.329798
IRF9	cg21148428	-0.00378811	5.61e-05	0.00114351	0.869214	-0.014265	0.0155715	-0.00100925	0.489936	-0.00343031	0.0350874	-0.00422217	0.0373624	-0.00100287	0.641645
IRF9	cg21212234	0.00483702	3.16e-06	-0.00428592	0.493155	0.0117578	0.0677577	0.00481061	0.00180206	-0.00161816	0.398426	0.00262304	0.293622	0.00594694	0.0110737
IRF9	cg21224509	0.00458731	7.03e-05	0.0237375	0.120494	0.00552239	0.454297	0.00507505	0.00684876	-0.000867042	0.680711	0.00288326	0.333072	0.00755644	0.00369834
IRF9	cg21234265	-0.00508814	1.31e-05	0.00048877	0.944149	-0.0141734	0.0577869	-0.00139359	0.437543	-0.00372503	0.0595805	-0.00441683	0.083879	-0.00195367	0.464502
IRF9	cg21279677	-0.00313802	0.000471338	-0.00205245	0.730571	-0.0127065	0.0560789	-0.00129667	0.360655	-0.00205503	0.183018	-0.00410699	0.0470185	-0.00240005	0.247471
IRF9	cg21406720	-0.00583697	4.92e-10	-0.026067	0.0445456	-0.0153474	0.0293972	-0.00468045	0.00307026	-0.00416546	0.00930485	-0.00403338	0.108203	-0.000367304	0.862138
IRF9	cg21425658	-0.00297976	7.89e-09	-0.000622252	0.918185	-0.00336666	0.219042	-0.00344583	1.69e-05	-0.000793385	0.428586	-0.00133277	0.218309	-0.00225785	0.0538356
IRF9	cg21433170	-0.0100044	6.16e-23	-0.00688368	0.463034	-0.0090632	0.304118	-0.0116397	3.58e-11	-0.00363668	0.0160133	-0.000389915	0.888411	-0.0076833	0.000320685
IRF9	cg21530469	-0.00392929	0.000654146	-0.00491489	0.465913	-0.0156015	0.0577699	-0.000396641	0.829505	-0.00374229	0.0430889	-0.00449788	0.0866202	-0.000944173	0.722121
IRF9	cg21549285	-0.0537779	2.64e-47	-0.0695962	0.145373	-0.0577216	0.025223	-0.0571976	5.58e-19	-0.0073692	0.00312785	-0.00630024	0.516192	-0.0450872	2.24e-13
IRF9	cg21550372	-0.00227169	0.00168305	-0.000455402	0.93765	-0.0120841	0.0455156	-0.00233662	0.0710172	-0.00124424	0.305936	-0.00329003	0.0749766	-0.00152858	0.36012
IRF9	cg21684411	-0.00323217	8.31e-09	-0.00268727	0.518353	0.00108421	0.469355	-0.0039263	5.97e-09	0.000788279	0.525902	-0.000112926	0.890823	-0.00472094	0.000157162
IRF9	cg21686213	-0.00747274	3.16e-11	-0.0185385	0.068231	-0.0170403	0.0645547	-0.0117015	1.79e-08	-0.00137082	0.415154	-0.00339162	0.265563	-0.00779373	0.00195409
IRF9	cg21755044	0.00213769	0.000467683	-0.0018757	0.801243	0.000335759	0.929058	0.00208763	0.0373949	0.000758468	0.508664	-0.00021893	0.88341	0.00139252	0.324711
IRF9	cg21757790	-0.00353978	0.00141016	-0.00271411	0.718932	-0.0132843	0.0656155	-0.0012028	0.489108	-0.00263599	0.159593	-0.00367332	0.115598	-0.00248671	0.333024
IRF9	cg21805179	0.0104903	1.4e-13	-0.013276	0.287744	0.0255284	0.0267734	0.00956134	4.84e-05	0.00428936	0.0829178	0.00691584	0.0813055	0.00839396	0.00721479
IRF9	cg21825792	0.00332255	0.00194448	5.18e-05	0.995934	-0.00138954	0.825237	0.00371848	0.0343015	-0.000261882	0.894671	0.00038261	0.885898	0.00419552	0.0885538
IRF9	cg21855257	-0.00402289	7.08e-05	-0.00265223	0.77268	-0.00730952	0.376054	-0.00591607	0.000432438	0.00208009	0.244122	-0.00054567	0.836033	-0.00686739	0.00307385
IRF9	cg21865762	0.00176462	0.0030139	-0.00848771	0.313655	-0.000943576	0.822567	0.00203258	0.0392938	-0.000251268	0.819416	-0.000279538	0.867112	0.00188822	0.167421
IRF9	cg21979287	-0.0096444	1.15e-16	-0.00594116	0.695804	0.00149109	0.867411	-0.0127792	2.99e-09	-0.0015991	0.337949	0.00200042	0.559431	-0.00773535	0.00227955
IRF9	cg21995613	-0.0142605	1.29e-22	-0.0234378	0.0625046	-0.0239842	0.0820721	-0.0181567	9.57e-11	-0.00115147	0.44476	-0.0047689	0.276817	-0.014869	9.37e-07
IRF9	cg22016995	-0.0112519	4.23e-19	-0.0155788	0.209982	-0.0262673	0.108968	-0.0148434	6.56e-08	-0.00073236	0.208762	-0.00605321	0.233133	-0.0125756	3.03e-06
IRF9	cg22028728	0.00332169	0.00115888	0.0288213	0.0257426	-0.000593894	0.930568	0.00527778	0.00135809	-2.33e-05	0.990357	-0.00191643	0.438332	0.00529072	0.025094
IRF9	cg22051853	-0.00262418	0.00121844	0.000980958	0.870706	-0.00304328	0.551944	0.000327212	0.804759	-0.0019504	0.132362	-3.32e-05	0.986062	-0.0010039	0.590586
IRF9	cg22107533	-0.00560449	1.32e-09	-0.0125004	0.17356	0.00643618	0.223728	-0.00672553	1.97e-05	-0.00228244	0.167316	0.0013641	0.565142	-0.00215861	0.300601
IRF9	cg22199238	-0.00374771	0.000130418	-0.00304089	0.618702	-0.00699173	0.403609	-0.00534029	0.000545615	0.00014513	0.937719	-0.00119699	0.637037	-0.0031541	0.158979
IRF9	cg22226398	0.00191167	0.0225043	0.0113444	0.147186	0.000309239	0.946574	0.00320623	0.00707734	-0.00526751	0.00184496	-0.00086884	0.649577	0.00818513	1.5e-05
IRF9	cg22233512	0.00432973	0.00582664	-0.0101957	0.41615	0.0101598	0.338015	0.00652877	0.0127039	-0.00024075	0.929875	0.00306293	0.405007	0.0051317	0.159263
IRF9	cg22254413	0.00331034	2.1e-05	-0.00193464	0.778349	0.00343934	0.432889	0.0044505	0.000123698	-0.00178304	0.244474	0.000854367	0.55984	0.00737604	2.88e-05
IRF9	cg22260958	-0.00625556	1.47e-05	-0.00960043	0.334273	0.00122008	0.925607	-0.00702425	0.00571333	0.00139454	0.557876	-0.000602783	0.888004	-0.00853161	0.00907588
IRF9	cg22269164	0.0034789	0.000743685	0.00153958	0.877478	-0.00423514	0.541067	0.00223237	0.161302	0.000280361	0.888211	-0.00152693	0.532426	0.00404987	0.0867277
IRF9	cg22282590	-0.00181206	7.01e-10	-0.00722051	0.027263	-0.00419522	0.119202	-0.00222682	1.28e-05	0.000214018	0.653334	-0.00103164	0.267324	-0.00255028	8.75e-05
IRF9	cg22293458	0.000720994	0.0769239	0.0053874	0.244846	0.000150295	0.957893	0.00028875	0.666036	-0.00164143	0.0242964	-0.000888192	0.443704	0.00221389	0.0153634
IRF9	cg22333163	0.00205809	0.000235297	-0.00353379	0.466681	0.00585734	0.127745	0.00196247	0.0244043	-5.57e-05	0.956613	0.00252028	0.0515194	0.0027678	0.0318222
IRF9	cg22337964	-0.00474154	5.87e-12	-0.00413787	0.428598	-0.00561154	0.0548386	-0.00534653	1.38e-08	-0.00253371	0.0845686	-0.0016027	0.189407	-0.00308862	0.0447805
IRF9	cg22374491	0.00348072	0.000103112	0.00632138	0.400933	-0.000682777	0.89533	0.00154561	0.244694	0.00135321	0.437626	0.000213859	0.907421	0.00222606	0.277954
IRF9	cg22432956	-0.00272622	0.0144968	0.0142618	0.226832	0.000262583	0.973352	-0.00499944	0.00793261	0.00148225	0.48399	0.00204728	0.457293	-0.00401319	0.120872
IRF9	cg22475676	-0.00758295	3.59e-08	-0.0222671	0.0764328	-0.00443455	0.595213	-0.0102999	2.6e-07	-0.00192008	0.48287	0.00449471	0.110316	-0.00577584	0.0620354
IRF9	cg22485558	-0.00822736	2.87e-33	-0.00807143	0.170748	-0.00507252	0.161744	-0.00909299	2.42e-19	-0.00166707	0.1481	-0.000136116	0.92151	-0.00700557	1.12e-07
IRF9	cg22496199	-0.00224604	0.0209585	-0.00332322	0.639407	-0.0113967	0.0932948	0.000102456	0.948277	-0.00128511	0.427772	-0.00341185	0.131849	-0.00281912	0.212009
IRF9	cg22517995	0.0022377	0.00018014	0.00464649	0.365384	-0.00711383	0.0485595	0.00133387	0.131426	-0.000705723	0.539172	-0.00201763	0.131983	0.00233313	0.0848243
IRF9	cg22565340	-0.00466548	4.33e-05	-0.00367798	0.582071	-0.0159427	0.0255703	-0.00250088	0.159805	-0.00102345	0.608486	-0.00441996	0.0714168	-0.00530709	0.0418145
IRF9	cg22571899	-0.00270316	0.000873309	0.0017373	0.742118	-0.0100514	0.0349191	-0.00089167	0.468524	-0.00142748	0.317062	-0.00266987	0.0964282	-0.00215439	0.250871
IRF9	cg22589974	-0.00207313	0.0181877	-0.000261428	0.967275	-0.0108353	0.104093	-0.000122075	0.929258	-0.000388304	0.805659	-0.00366837	0.0844973	-0.00278493	0.17146
IRF9	cg22647738	0.00186086	0.0981847	0.00529824	0.670573	-0.0077907	0.284136	0.00231581	0.176465	-0.00177271	0.412297	-0.00293394	0.266392	0.00410525	0.115792
IRF9	cg22673476	0.00395925	1.52e-10	0.00748381	0.0212735	0.000443842	0.900587	0.0028674	0.00168316	0.0025004	0.0398283	-0.000407609	0.757311	0.00110142	0.422531
IRF9	cg22693837	0.00282823	9.61e-06	0.00534913	0.33623	0.0075717	0.124285	0.00129907	0.182873	0.00156677	0.185324	0.00122793	0.444423	0.000993546	0.486573
IRF9	cg22698501	-0.00218474	0.0160455	0.00159768	0.778067	-0.0116163	0.0773298	0.000233565	0.877726	-0.00182717	0.218307	-0.00251386	0.235606	-0.00143979	0.49222
IRF9	cg22713958	-0.00629081	2.01e-11	-0.0235715	0.00741929	-0.0077142	0.272358	-0.00828556	3.71e-08	-0.00208628	0.255651	0.00132668	0.582125	-0.00521952	0.0124465
IRF9	cg22725343	0.00579161	9.8e-08	0.00307876	0.705422	0.00107246	0.868367	0.00598855	0.000204838	0.0019561	0.380991	-0.00192911	0.407149	0.00286333	0.242989
IRF9	cg22764925	-0.0145796	3.44e-24	-0.00666642	0.653006	-0.0159381	0.211252	-0.0164088	1.12e-09	-0.00448618	0.00689344	-0.00305761	0.49515	-0.0120184	4.68e-05
IRF9	cg22862003	-0.034729	1.83e-49	-0.0454554	0.117547	-0.0398168	0.0217097	-0.0378743	6.14e-20	-0.00575421	0.00206884	-0.00455058	0.468774	-0.0306246	1.2e-14
IRF9	cg22930808	-0.0478321	2.53e-56	-0.087789	0.0193271	-0.0539453	0.0192822	-0.0552762	3.2e-23	-0.00901374	1.89e-05	-0.00294701	0.713658	-0.0441455	4.31e-18
IRF9	cg22940798	-0.00719285	4.9e-07	-0.0117336	0.429139	-0.00298872	0.797315	-0.00873766	0.000130753	0.000213743	0.936202	0.00197638	0.613642	-0.00666027	0.0389055
IRF9	cg22987546	0.00159112	0.0754849	0.00273353	0.7233	-0.00691029	0.254642	0.00262768	0.0637315	-0.00236956	0.177625	-0.00206293	0.341356	0.00357754	0.0835251
IRF9	cg23002431	0.00171181	0.0934727	-0.0139662	0.15286	-0.00333064	0.586842	0.00349303	0.0330345	-0.00433584	0.0192549	-0.000806693	0.725231	0.00771337	0.0010779
IRF9	cg23018755	-0.00616551	1.43e-06	-0.00512553	0.550956	-0.0249516	0.000903757	-0.00271117	0.188222	-0.000639311	0.75476	-0.00632844	0.0257417	-0.00558435	0.0530667
IRF9	cg23032421	0.00563218	8.76e-10	-0.00780035	0.196419	0.00697816	0.243749	0.00437272	0.00140566	0.00237191	0.16433	0.00259379	0.172523	0.00344564	0.0908541
IRF9	cg23069684	0.00258034	4.64e-06	-0.000850685	0.869313	0.00146523	0.692298	0.00187511	0.0323735	-0.000192825	0.849865	-0.000605899	0.664739	0.00201192	0.113838
IRF9	cg23097004	0.00265615	0.0158353	0.00958236	0.454385	-0.0057459	0.389485	0.00442936	0.00643549	-0.00328558	0.120891	0.000118274	0.964318	0.00705424	0.00551409
IRF9	cg23128949	-0.00321283	0.0238085	0.00452134	0.733647	-0.0160766	0.0315565	0.000550593	0.811614	-0.00176948	0.454365	-0.00298286	0.310793	-0.00101703	0.756243
IRF9	cg23173175	-0.00341906	0.000249596	-0.00353066	0.598381	-0.0139263	0.012764	-0.00115309	0.434114	-0.00254848	0.109149	-0.00369016	0.0706832	-0.00292227	0.174415
IRF9	cg23216724	0.00525942	0.00168361	0.0166433	0.294388	-0.00483176	0.618193	0.00473211	0.0574125	-0.00056691	0.863589	-0.0045118	0.281902	0.00777425	0.0433432
IRF9	cg23232773	-0.00803794	4.8e-08	-0.00213176	0.929395	0.0197079	0.0369082	-0.0101693	0.000120614	-1.68e-05	0.994142	0.0077739	0.0701625	-0.00751251	0.0235166
IRF9	cg23314866	-0.00350724	0.000156209	-0.00276835	0.651532	-0.0129001	0.0611325	-0.000991677	0.533396	-0.00201731	0.184673	-0.00409481	0.0660823	-0.0012029	0.569967
IRF9	cg23328938	0.00249086	1.01e-05	0.00881643	0.103247	0.00200416	0.550982	0.00275323	0.00102968	0.00034356	0.764003	-0.000306015	0.800041	0.00197683	0.120454
IRF9	cg23352030	0.0139723	4.37e-22	0.00252348	0.895215	0.0105689	0.266738	0.0148921	1.01e-09	0.00394042	0.10509	0.00162862	0.674997	0.0100656	0.000926046
IRF9	cg23363263	-0.00568184	9.3e-05	-0.00277919	0.610537	-0.0211272	0.0389175	-0.000924563	0.668528	-0.00450022	0.0642928	-0.00600092	0.0462954	-0.00250009	0.454271
IRF9	cg23387863	-0.00842674	3.79e-18	-0.0111094	0.470455	-0.00355884	0.505386	-0.00938328	1.4e-08	-0.00306023	0.0439084	0.000538861	0.822756	-0.00454462	0.0297545
IRF9	cg23411470	-0.00345344	6.09e-11	-0.00898211	0.0636469	-0.00432515	0.434038	-0.0042211	5.28e-06	-0.000128432	0.876678	0.000129513	0.937049	-0.00298979	0.0107346
IRF9	cg23460082	-0.00440123	1.45e-05	-0.00185644	0.792005	-0.0164616	0.009042	-0.0014634	0.337991	-0.00305011	0.0858977	-0.00543664	0.0120773	-0.00199497	0.387719
IRF9	cg23470684	-0.00338226	0.00264488	0.00534343	0.467946	-0.0157771	0.0231874	0.000102199	0.953406	-0.00291981	0.11964	-0.00494366	0.0337884	-0.0014893	0.567064
IRF9	cg23510764	0.0059992	0.000270614	-0.0217182	0.276679	-0.0177962	0.0455176	0.00574347	0.0306191	0.00133401	0.662012	-0.00413364	0.286043	0.00355032	0.350744
IRF9	cg23533285	-0.00610358	1.6e-09	-0.0143759	0.243435	0.00705508	0.343042	-0.00991496	1.08e-08	0.00151327	0.380365	0.00453098	0.117826	-0.00973866	1.59e-05
IRF9	cg23540139	-0.010362	5.68e-27	-0.0188047	0.0118537	-0.0162584	0.0433505	-0.0125966	3.86e-13	-0.00289437	0.0290074	-0.00231736	0.368627	-0.00806789	4.43e-05
IRF9	cg23548201	-0.00859936	3.44e-11	-0.0101614	0.111864	-0.0184707	0.0293828	-0.00654069	0.00134945	-0.00491724	0.0221971	-0.00323768	0.233251	-0.00392276	0.17769
IRF9	cg23560569	0.00429017	5.39e-05	0.000230743	0.985776	-0.00421214	0.52789	0.00349216	0.0445808	0.00044816	0.816227	-0.00101498	0.691433	0.00391273	0.107402
IRF9	cg23570810	-0.0278799	1.66e-35	-0.0206801	0.44181	-0.0269358	0.0833678	-0.0301317	2.01e-14	-0.00513574	0.0338461	-0.00284145	0.631192	-0.0265303	2.51e-10
IRF9	cg23714355	0.00185682	0.0333968	-0.00299566	0.712475	-0.00102749	0.873409	0.00439497	0.00193759	-0.00280009	0.0790736	0.000732887	0.750826	0.00624123	0.0019726
IRF9	cg23771052	-0.00358702	0.00136387	-0.000648163	0.939903	-0.0126392	0.0852917	0.000684471	0.689561	-0.00398541	0.039008	-0.00392868	0.103526	-0.000332521	0.89796
IRF9	cg23791391	-0.00289614	0.0020477	0.00052124	0.917815	-0.0122711	0.0500417	-0.00120034	0.400818	-0.00173889	0.281957	-0.00422042	0.030756	-0.00316255	0.145889
IRF9	cg23831685	-0.0191116	8.93e-22	-0.036586	0.0695844	-0.0121587	0.496733	-0.0227576	5.51e-10	-0.00189789	0.440684	-0.00192025	0.739316	-0.0175582	2.65e-05
IRF9	cg23891909	-0.00736797	1.51e-21	-0.0105006	0.0315909	-0.0100242	0.0341449	-0.00884402	1.48e-12	0.000804506	0.527294	-0.00208268	0.252358	-0.008925	2.61e-08
IRF9	cg23892836	-0.00707967	8.7e-09	-0.0210668	0.212658	0.00774249	0.356112	-0.00923704	1.78e-05	0.000700067	0.730216	0.00272815	0.41756	-0.00878915	0.00129995
IRF9	cg23923934	-0.0101405	2.87e-09	-0.00288925	0.905963	0.0067365	0.600942	-0.0156805	2.24e-07	0.00423258	0.100672	0.0053137	0.295001	-0.0163935	1.42e-05
IRF9	cg23928123	-0.0111159	2.07e-30	-0.0184607	0.0405261	-0.0151806	0.0562873	-0.0109433	3.37e-12	-0.00386476	0.0088797	-0.0030859	0.223976	-0.00773998	6.9e-05
IRF9	cg23935522	0.00427725	0.000117965	-0.000365886	0.974406	-0.00520759	0.463893	0.00610322	0.000427548	0.000395474	0.85404	0.000402433	0.88391	0.00575935	0.0242235
IRF9	cg24002003	-0.00499243	2.58e-12	0.008548	0.257867	-0.0104255	0.0844665	-0.00677904	1.01e-07	-0.0016061	0.187897	-0.0037107	0.0580707	-0.00410156	0.00997406
IRF9	cg24088496	-0.00829951	1.22e-12	-0.0202125	0.0912122	-0.00434089	0.596887	-0.0107799	1.35e-08	-0.0060934	0.00757593	0.00197459	0.488729	-0.00217161	0.406572
IRF9	cg24100168	0.0026513	0.00135056	0.00341036	0.595468	5.19e-06	0.999242	0.00258919	0.0518234	-0.00167799	0.289837	-0.000855607	0.65995	0.00432136	0.0212242
IRF9	cg24103563	-0.00766204	8.6e-18	-0.00487607	0.400174	-0.0219586	0.0236896	-0.0102686	6.17e-09	-0.000799339	0.414792	-0.00544558	0.0646771	-0.00843766	1.1e-05
IRF9	cg24168413	-0.00288663	0.00061497	-0.00103324	0.910324	-0.00905104	0.12023	-0.000268511	0.851233	-0.00019827	0.872389	-0.00163087	0.447789	-0.00325733	0.0928435
IRF9	cg24173234	0.000863672	0.395766	0.0104963	0.159175	-0.00954838	0.0900777	0.00254325	0.076778	-0.00351901	0.0932991	-0.00296798	0.158638	0.00511799	0.0301441
IRF9	cg24263283	-0.00406743	4.26e-07	-0.00687515	0.447812	-0.0131298	0.0648781	-0.00467404	0.0014408	-0.00234449	0.0557287	-0.0032763	0.157956	-0.00269335	0.142452
IRF9	cg24280832	-0.0064361	0.00522786	0.0313282	0.14019	-0.0115111	0.428363	-0.00843358	0.0308733	0.00624065	0.143366	-0.00669657	0.224935	-0.0128311	0.0154781
IRF9	cg24298610	-0.011889	8.35e-30	-0.0201575	0.174616	-0.0277567	0.0115092	-0.0139494	5.6e-12	-0.000995043	0.302354	-0.00521129	0.141988	-0.0126992	9.34e-10
IRF9	cg24304309	-0.00587791	9.68e-11	-0.0159992	0.0557132	-0.00680955	0.233143	-0.00784346	5.99e-09	0.000545371	0.759554	0.000144946	0.941939	-0.00677078	0.000787013
IRF9	cg24329397	-0.00228834	0.0159861	-0.0068719	0.299262	-0.0105007	0.116695	-1.61e-05	0.991464	-0.000857467	0.600579	-0.00230029	0.287627	-0.00289087	0.188811
IRF9	cg24331727	0.00464254	2.35e-09	-0.0074432	0.21449	0.0119419	0.0341158	0.00355978	0.00381303	0.00313918	0.030769	0.00262205	0.207218	0.00284536	0.103302
IRF9	cg24351901	-0.00525444	4.29e-08	-0.004563	0.737379	0.00968909	0.144038	-0.00635244	0.000180641	-0.000602777	0.702606	0.00253329	0.374404	-0.00487097	0.0232064
IRF9	cg24455875	0.00239034	0.000105804	0.00642906	0.246435	7.02e-05	0.985294	0.00375631	0.000229443	-0.00126022	0.263475	0.000662305	0.652748	0.00439582	0.00178457
IRF9	cg24511258	-0.0052248	1.77e-13	-0.0088965	0.154963	-0.00686907	0.2761	-0.00737512	2.25e-09	-0.00010787	0.926654	-0.000630264	0.757848	-0.00638683	4.35e-05
IRF9	cg24514600	-0.00352054	0.0178483	0.010767	0.279194	-0.0176417	0.115494	0.00166828	0.497498	-0.00268429	0.243505	-0.00589983	0.0935993	-0.0012464	0.716168
IRF9	cg24548817	-0.00472835	7.26e-06	0.000403461	0.952769	-0.0167955	0.0217117	-0.00119738	0.466076	-0.00450644	0.0167	-0.00511428	0.034754	-0.000609816	0.800319
IRF9	cg24574692	-0.00399985	1.85e-05	0.00325377	0.792299	-0.00876729	0.144064	-0.00182291	0.261314	-0.00201449	0.144173	-0.00181807	0.483934	-0.00222775	0.298918
IRF9	cg24598860	0.00377428	2.73e-05	0.0096113	0.220836	-0.00158375	0.759346	0.00376582	0.0152486	0.000404868	0.797848	-0.00121897	0.569908	0.00370273	0.0699456
IRF9	cg24603130	0.0148714	9.05e-21	0.0264512	0.0656744	0.026737	0.0222459	0.0158617	1.83e-08	0.000305007	0.886741	0.00527185	0.227062	0.017322	1.71e-07
IRF9	cg24628310	0.00357163	2.89e-07	0.00346378	0.658103	0.0108358	0.0170255	0.00373641	0.000613691	-0.00126925	0.342328	0.00266722	0.119232	0.00506418	0.0011387
IRF9	cg24674925	-0.00294892	0.00322437	-0.00064536	0.921428	-0.0139647	0.0435783	2.18e-05	0.989312	-0.0033469	0.053005	-0.00469417	0.0311178	-0.0011879	0.608637
IRF9	cg24678928	-0.0329902	4.63e-44	-0.0532698	0.053436	-0.0436397	0.0284802	-0.0384669	1.91e-17	-0.00290363	0.023641	-0.0049695	0.486478	-0.0348078	3.46e-16
IRF9	cg24687432	-0.00474357	5.14e-12	-0.0237136	0.00140769	-0.0125241	0.0151168	-0.00689744	1.36e-09	0.00181732	0.136612	-0.00150237	0.390274	-0.00819051	4.77e-08
IRF9	cg24694018	-0.00532923	2.2e-12	-0.0115843	0.0493541	-0.0129483	0.0155687	-0.00472839	5.59e-05	-0.00235649	0.094874	-0.00482834	0.00605219	-0.00332309	0.0488997
IRF9	cg24705841	-0.00748102	4.24e-09	-0.0143214	0.254854	-0.021888	0.00596426	-0.00999696	1.02e-06	0.000597719	0.811109	-0.00728757	0.0282486	-0.00773513	0.00705329
IRF9	cg24709587	-0.00576362	6.43e-11	-0.0188167	0.134239	-0.0125156	0.0275843	-0.00748741	9.28e-07	-0.000507244	0.73794	-0.00150814	0.488378	-0.00713747	0.000284736
IRF9	cg24798947	0.00162137	0.0814411	0.00611541	0.473699	0.000843125	0.890482	0.00241132	0.116035	-0.00199615	0.243359	-0.00111171	0.654908	0.00475415	0.0269337
IRF9	cg24833456	-0.00280766	0.013934	-0.000109179	0.985112	-0.0182632	0.0276315	0.000155949	0.929962	-0.00171067	0.385163	-0.00443642	0.0749509	-0.00294037	0.267302
IRF9	cg24886006	-0.00346119	0.00217643	0.00681945	0.471172	-0.0138412	0.0279267	0.000919889	0.595357	-0.00312958	0.106511	-0.00411542	0.0841908	1.94e-05	0.994063
IRF9	cg24898914	-0.00253027	0.00170541	-0.00546253	0.353932	0.001935	0.673218	-0.00243425	0.0450104	-0.000902501	0.583008	0.00260811	0.0805595	-0.000388864	0.835164
IRF9	cg24904009	0.00132102	0.0682125	-0.00735633	0.115876	-0.00128221	0.783787	0.00210657	0.0626942	-0.000905889	0.507668	0.00169655	0.328198	0.00292292	0.0823622
IRF9	cg24922246	-0.00394286	4.7e-14	-0.00168393	0.587583	-0.00488145	0.127163	-0.00372137	1.24e-06	-0.00175182	0.0919917	-0.00136764	0.171258	-0.00224264	0.0506971
IRF9	cg24939283	-0.00632916	0.000177231	-0.0184859	0.381978	0.0279111	0.0170402	-0.011699	2.18e-05	0.0033855	0.242781	0.00982357	0.0325646	-0.00789527	0.0424481
IRF9	cg25008614	-0.00375032	0.000453254	-0.00121105	0.866356	-0.00541637	0.23242	-0.0043392	0.0391593	-0.000199953	0.895442	-0.00143859	0.388346	-0.00131149	0.593308
IRF9	cg25017777	-0.00285761	0.000267085	0.00114313	0.839544	-0.00871019	0.0622845	-0.000946068	0.436216	-0.000513213	0.706431	-0.00297891	0.0631842	-0.00301787	0.0927681
IRF9	cg25042789	-0.00133425	0.304017	-0.00848517	0.604988	0.00941935	0.247816	-0.00501966	0.0241758	0.00337362	0.13325	0.00294779	0.394933	-0.00433517	0.152604
IRF9	cg25044615	-0.00322836	0.000743899	0.000716999	0.90017	-0.0153481	0.0230201	-0.00153914	0.31085	-0.00271912	0.0962305	-0.00497951	0.0210414	-0.00217929	0.324046
IRF9	cg25114611	-0.00483882	5.75e-11	0.0172179	0.0496074	-0.0123339	0.0248642	-0.00353007	0.00520002	-0.00364735	0.00371575	-0.00549898	0.006284	-0.00148864	0.365896
IRF9	cg25164589	0.00374767	0.00358153	0.0030238	0.835403	-0.00410041	0.615151	0.00635063	0.00306239	-0.00286987	0.23021	-0.000168497	0.959182	0.0060251	0.0426606
IRF9	cg25178683	-0.0140942	7.28e-22	-0.00573316	0.751192	-0.0205149	0.138445	-0.0177103	2.88e-10	-0.00686901	0.00100747	-0.00395637	0.39276	-0.0104301	0.000873543
IRF9	cg25242306	0.0058074	2.36e-14	0.0106508	0.068643	0.0120196	0.0139142	0.00512135	4.6e-05	0.00271533	0.0483165	0.00328688	0.0647346	0.00261536	0.118234
IRF9	cg25283432	0.00140882	0.000291921	-0.00441912	0.286359	0.00204692	0.267564	0.00249937	5.96e-05	-0.000478577	0.52635	-0.000207253	0.80888	0.00352453	7.26e-05
IRF9	cg25298189	-0.00356827	0.000192136	-0.00644609	0.496408	-0.0111061	0.0376584	-0.0013883	0.359826	-0.00129036	0.425582	-0.00206203	0.318145	-0.00386668	0.0784138
IRF9	cg25317210	0.00528509	2.52e-06	0.00623638	0.589592	0.000460503	0.942212	0.00590831	0.00180663	0.00214899	0.287561	-0.000344232	0.886701	0.00418924	0.103594
IRF9	cg25325512	-0.00620066	8.31e-08	0.00742994	0.50455	-0.00258988	0.640684	-0.0066091	0.00023579	-0.00303938	0.180271	0.000429832	0.86614	-0.00463666	0.076641
IRF9	cg25345365	-0.00179913	0.171583	0.000218265	0.984526	-0.00188254	0.853482	0.00143488	0.547301	-0.000756772	0.722281	-0.00180653	0.603141	0.00170571	0.572464
IRF9	cg25498843	-0.00304813	0.00357339	0.0165899	0.0847242	-0.0144399	0.0704425	-0.00128484	0.427804	-0.000295194	0.87924	-0.00610396	0.0239149	-0.00392825	0.103482
IRF9	cg25509467	-0.00233453	0.00187626	-0.00124855	0.800039	-0.00851779	0.131281	-0.000349887	0.768913	-0.00136677	0.287739	-0.00297545	0.0831034	-0.0016121	0.35346
IRF9	cg25539555	-0.00255005	0.00829695	-0.00372999	0.545009	-0.0128182	0.0431331	3.74e-05	0.98082	-0.00154829	0.339183	-0.00365588	0.0758005	-0.00142726	0.523603
IRF9	cg25563198	-0.00394707	2.58e-08	0.0108491	0.182153	-0.00981169	0.0460636	-0.00355885	0.00323305	-0.001854	0.114955	-0.00401673	0.0299922	-0.00322951	0.0430712
IRF9	cg25637655	-0.0107235	2.16e-05	-0.00153877	0.9627	0.00216633	0.881888	-0.0138273	0.000323451	0.00521453	0.303451	-0.00258077	0.669417	-0.0146155	0.0109999
IRF9	cg25753291	0.00256137	0.0203413	0.020468	0.119172	-0.00265355	0.699724	0.00589204	0.000759363	-0.00229872	0.274213	-0.000890365	0.727197	0.00702915	0.00592077
IRF9	cg25800166	-0.00978524	1.03e-17	-0.0120941	0.345363	-0.0162632	0.0415446	-0.0129298	3.06e-12	-0.00116317	0.564157	-0.00204995	0.462547	-0.0116861	1.92e-06
IRF9	cg25806655	-0.00182147	0.0830599	0.00505929	0.614243	-0.0105404	0.0955767	0.0022155	0.215075	-0.000351928	0.828995	-0.0045467	0.0877644	-0.0028491	0.241714
IRF9	cg25843003	-0.00990873	1.02e-12	0.0201599	0.117435	0.0117483	0.0180773	-0.0111857	2.62e-08	-0.000532042	0.843745	0.00321799	0.201948	-0.00892151	0.00291788
IRF9	cg25863829	0.00229467	0.0235831	0.00967068	0.282263	-0.00539665	0.478355	0.00168659	0.295342	-0.00181139	0.352935	-0.00129032	0.624218	0.00506054	0.0306135
IRF9	cg25884651	-0.00655868	1.04e-15	-0.00564305	0.339003	-0.0130684	0.119952	-0.00822082	4.22e-08	0.0014453	0.199583	-0.00125442	0.614741	-0.00810223	3.83e-06
IRF9	cg25984164	-0.020819	1.37e-24	-0.0390886	0.0543594	-0.00909005	0.611531	-0.0227534	9.27e-10	-0.00395286	0.0875606	-0.0013617	0.819014	-0.0161503	0.000109527
IRF9	cg25990696	-0.00394667	0.00288266	-0.00494408	0.705199	-0.0254723	0.00409794	0.000791382	0.717218	-0.00238219	0.255488	-0.00722533	0.0261616	-0.00172341	0.57139
IRF9	cg25998594	-0.0142228	1.72e-36	-0.0193055	0.159843	-0.0133992	0.174492	-0.0173124	9.55e-16	-0.00176209	0.0761241	-0.00082733	0.802888	-0.0133086	6.77e-10
IRF9	cg25998603	0.00838226	2.97e-13	0.0108437	0.278555	0.0189403	0.0298509	0.00794361	2.66e-05	0.00780748	0.000256556	0.0044262	0.13849	-0.000861782	0.736103
IRF9	cg26002008	-0.00236635	0.00198723	0.00179015	0.747885	-0.00767015	0.110038	-0.000455342	0.70204	-0.00181377	0.159204	-0.00244198	0.137538	-0.00210071	0.236023
IRF9	cg26002422	-0.00386236	1.74e-05	0.00207316	0.734527	-0.00851837	0.123189	-0.00063458	0.643482	-0.00374787	0.0157207	-0.001888	0.296562	-0.000537476	0.793845
IRF9	cg26060580	-0.0040063	2.38e-06	0.00853772	0.0936397	-0.0123789	0.050082	-0.00400882	0.0064627	-0.0015291	0.278303	-0.00559405	0.0140348	-0.00497972	0.00997912
IRF9	cg26081786	0.00290455	1.37e-05	0.00564929	0.205333	0.00195631	0.544096	0.00394909	0.000266577	-0.000516244	0.687308	0.000427928	0.769123	0.00444089	0.00349304
IRF9	cg26112542	0.00315105	0.00266884	-0.0219332	0.0162108	-0.00988365	0.188618	0.00282124	0.0852573	-0.000594899	0.772127	-0.00236216	0.368839	0.00381213	0.116144
IRF9	cg26167603	-0.003417	3.86e-05	-0.00203709	0.724704	-0.00789996	0.125477	-0.0012919	0.296364	-0.0035311	0.0241857	-0.00265239	0.115236	-0.000589066	0.758347
IRF9	cg26243277	0.00123593	0.0308021	0.00430027	0.23847	0.0016526	0.72622	0.000955918	0.305999	-0.000577145	0.585286	0.000220954	0.875706	0.00284901	0.0312266
IRF9	cg26305504	-0.00294815	0.00098148	0.012556	0.175499	-0.0101873	0.0245286	3.18e-05	0.981842	-0.000102189	0.949078	-0.00334614	0.107381	-0.00285949	0.164715
IRF9	cg26312951	-0.0274063	2.38e-55	-0.0527562	0.0217623	-0.0380665	0.00138637	-0.0327354	1.89e-25	-0.00482928	0.00229917	-0.00313993	0.472176	-0.0262434	2.03e-18
IRF9	cg26392102	-0.00411317	7.13e-06	0.00322326	0.788903	0.00515236	0.305158	-0.00663562	2.76e-06	0.00155313	0.388275	0.00150301	0.49156	-0.00634891	0.00235344
IRF9	cg26416615	-0.00628085	7.17e-15	-0.00510191	0.648863	-0.0151842	0.00778325	-0.0079029	5.27e-08	-0.00144748	0.282062	-0.00227854	0.32221	-0.00617225	0.000480612
IRF9	cg26422453	-0.0027807	2.15e-09	-0.00627512	0.0251925	-0.00617426	0.150226	-0.00339288	8.27e-06	-0.000491703	0.538731	-0.000550977	0.659132	-0.00232197	0.0253611
IRF9	cg26443127	-0.00354864	0.000381955	-0.00565817	0.468117	-0.0146558	0.0247092	-0.00151739	0.341646	-0.00236022	0.156729	-0.00265008	0.249897	-0.00271766	0.238623
IRF9	cg26505274	0.016945	2.12e-30	0.0360923	0.00599745	0.019075	0.0339295	0.0200797	5.38e-17	0.00406755	0.0819405	-0.000249424	0.937983	0.0152068	3.13e-07
IRF9	cg26531432	-0.00915688	1.33e-09	-0.0302612	0.0330432	-7.41e-05	0.994649	-0.0122373	1.91e-06	0.000617181	0.807043	0.00130037	0.732874	-0.0119811	0.000400852
IRF9	cg26535158	-0.0034658	0.00216061	-0.0024797	0.728284	-0.0153876	0.0785665	-2.93e-05	0.987202	-0.00146159	0.42222	-0.00457084	0.0973932	-0.00264724	0.309062
IRF9	cg26557908	0.00402693	2.19e-06	-0.00103612	0.888287	0.00158675	0.734915	0.00529245	1.16e-05	-0.0012878	0.436443	-0.000539686	0.750747	0.00639692	0.000908404
IRF9	cg26599989	0.0034877	3.42e-06	0.00436696	0.589991	0.00983768	0.0295357	0.00404274	0.000592591	-0.00134269	0.342721	0.00489051	0.00907315	0.00572588	0.000780936
IRF9	cg26605164	-0.00477797	5.58e-07	0.000173059	0.98088	-0.0145665	0.0072934	-0.00314008	0.0297448	-0.00209588	0.219185	-0.00370015	0.0598109	-0.00353252	0.104111
IRF9	cg26645302	0.00291711	0.000191501	-0.00634003	0.546971	-0.00490954	0.341498	0.0012031	0.331765	-0.00112062	0.399903	-0.00161928	0.452608	0.00285793	0.106646
IRF9	cg26651978	0.00384448	3.23e-07	0.00211005	0.801614	-0.000748136	0.890682	0.00568968	9.61e-06	-0.0014107	0.271442	-0.000747068	0.708004	0.00655155	0.000108385
IRF9	cg26663590	0.00167315	0.123806	0.019092	0.133333	0.00197407	0.777365	0.00427241	0.0132343	-0.00567896	0.00571686	0.00186007	0.512974	0.0102487	4.06e-05
IRF9	cg26680656	0.00428611	0.00012163	0.00159985	0.87291	0.00397401	0.646174	0.00549992	0.00530649	0.000148434	0.934159	0.00254176	0.383028	0.00670439	0.00856374
IRF9	cg26709300	0.00455578	1.27e-06	-0.00179793	0.864087	0.018824	0.00504568	0.00583955	0.00014225	-0.00039287	0.823915	0.00416158	0.0702168	0.00712105	0.000787647
IRF9	cg26724018	-0.0101268	3.65e-15	0.00656203	0.696394	-0.0177484	0.0415085	-0.0136839	6.94e-10	-0.000837558	0.707887	-0.00621762	0.0704057	-0.0131553	2.65e-06
IRF9	cg26730653	0.00568716	5.18e-11	0.00312325	0.696214	-0.00943252	0.197533	0.00362476	0.0108151	0.00483647	0.00234544	-0.00221541	0.362922	-9.4e-05	0.96121
IRF9	cg26801613	-0.00661997	1.11e-10	0.0065639	0.392065	-0.0184408	0.0147527	-0.00603551	0.000100012	-0.00299087	0.10362	-0.00641188	0.00785103	-0.00430088	0.0613156
IRF9	cg26816919	0.00491961	1.26e-09	-0.00210599	0.687433	0.00753175	0.132083	0.00506297	4.21e-05	0.000815831	0.608034	0.00280298	0.115176	0.00418055	0.0219769
IRF9	cg26827202	0.000765335	0.358299	0.000407584	0.926931	-0.00746937	0.131773	0.00390152	0.00134013	-0.00540276	0.00164595	-0.00238832	0.194998	0.00693801	0.000314655
IRF9	cg26867393	-0.00315695	1.15e-06	0.00894602	0.292766	-0.0129014	0.00847191	-0.00272014	0.0191179	-0.000585766	0.571058	-0.00502312	0.0105711	-0.0034457	0.0194766
IRF9	cg26882438	-0.0174642	8.1e-30	-0.0221241	0.0944947	-0.0245988	0.025247	-0.021635	3.08e-16	-0.00183495	0.412201	-0.00411092	0.255723	-0.0178178	5.46e-09
IRF9	cg26884033	-0.00272698	0.00092874	0.00624591	0.212564	-0.0115871	0.0371945	-0.00113492	0.37247	-0.00133167	0.349706	-0.00205075	0.256163	-0.00286255	0.131364
IRF9	cg26889953	-0.00470536	9.3e-05	-0.00139426	0.889227	-0.0176996	0.018174	-0.000844434	0.667286	-0.00227517	0.224378	-0.00458981	0.0874988	-0.00293999	0.285824
IRF9	cg26916621	-0.00520512	3.52e-08	0.00319902	0.7252	-0.00935655	0.0435185	-0.00651859	8.28e-06	-1.62e-06	0.999236	-0.00285749	0.127776	-0.00653269	0.00205064
IRF9	cg26955383	0.00343759	1.83e-06	-0.00337535	0.653469	0.00735763	0.0728608	0.00362304	0.00214809	-0.000107531	0.934953	0.00211924	0.261973	0.00341942	0.0365562
IRF9	cg26955963	0.00294261	0.000998788	0.000768445	0.953525	0.00405306	0.456177	0.00389361	0.00540767	-0.00209874	0.203244	0.00287929	0.226457	0.00401602	0.0489838
IRF9	cg26959945	0.00315693	0.000171995	-0.00824214	0.180862	-0.00163725	0.752653	0.00323266	0.0109645	-0.000983445	0.531446	5.15e-05	0.978878	0.00573713	0.00257643
IRF9	cg26999340	-0.00242845	0.00578827	-0.00539064	0.359694	-0.0124589	0.0327123	-0.000181573	0.894717	-0.00195313	0.199463	-0.0040159	0.0424344	-0.00187487	0.357061
IRF9	cg27024363	0.00404243	6.44e-09	0.00608098	0.289128	0.00661959	0.145208	0.00286476	0.0054898	0.00139611	0.304611	0.00209956	0.19309	0.00279646	0.0741394
IRF9	cg27032101	-0.00308744	0.000103367	-0.0100151	0.0576972	-0.00261044	0.678455	-0.00466188	0.00032683	0.000814572	0.574037	-3.42e-05	0.986167	-0.00356671	0.0504901
IRF9	cg27045295	0.0045376	0.000470939	0.000480917	0.968862	0.000908663	0.916804	0.00465621	0.0285194	-2.33e-05	0.992373	0.00236734	0.461295	0.00530941	0.0757603
IRF9	cg27049094	0.00820207	7.39e-10	0.00515486	0.786261	0.00914113	0.35821	0.0100228	1.12e-05	0.000212589	0.928252	0.00241373	0.535238	0.0112281	0.000159379
IRF9	cg27058077	-0.00420133	0.000256275	-0.00422956	0.464915	-0.0161939	0.0158199	-0.00104447	0.560555	-0.00182921	0.343674	-0.00386856	0.102436	-0.00336974	0.2017
IRF9	cg27094376	-0.00311165	0.000549271	0.00791679	0.299027	-0.0148553	0.00385929	-0.000292767	0.841401	-0.00224946	0.139007	-0.00455922	0.0160835	-0.00126905	0.541467
IRF9	cg27106909	0.00291837	5.89e-05	0.00536603	0.351898	0.0073145	0.194901	0.00269512	0.0230594	0.000371326	0.783657	0.000878459	0.645715	0.00247039	0.136015
IRF9	cg27212386	-0.00455613	4.77e-06	0.00483191	0.379213	-0.0195684	0.00295275	-0.00108431	0.485581	-0.00386774	0.0224332	-0.00602145	0.00619348	-0.00110676	0.626247
IRF9	cg27269112	-0.0024409	0.00546499	-0.00180473	0.801967	-0.0135806	0.00810406	0.000163793	0.901325	-0.00189628	0.219298	-0.00420886	0.0226159	-0.00168124	0.408843
IRF9	cg27277339	0.000637018	0.491081	0.00557945	0.429367	-0.00422365	0.295272	0.00291155	0.0216217	-0.00335814	0.0790642	-0.00201421	0.242005	0.00459199	0.0322123
IRF9	cg27295113	0.00331345	7.22e-06	0.00881327	0.245202	-0.00112162	0.817434	0.0021	0.0543072	0.000406901	0.781883	-0.000313759	0.851135	0.00338478	0.0441926
IRF9	cg27320774	-0.00227726	0.00596839	0.00440474	0.376625	-0.00813387	0.126907	-6.95e-05	0.954766	-0.0021893	0.144836	-0.00323782	0.0602711	-0.0011112	0.56297
IRF9	cg27327093	-0.00208503	0.0131991	0.00441358	0.466667	-0.0112617	0.0359596	0.00050945	0.706271	-0.00164827	0.237653	-0.00365976	0.0605681	-0.00119129	0.541985
IRF9	cg27335571	0.00161224	4.08e-05	0.00685343	0.0121258	-0.00154884	0.629386	0.00203458	0.00168815	-0.000112079	0.869486	-0.00109772	0.282347	0.000549213	0.536897
IRF9	cg27397830	0.00399906	3.15e-07	0.00320204	0.646963	0.00226809	0.60764	0.00151115	0.20242	0.00180583	0.193792	0.00164832	0.368308	0.000945668	0.585195
IRF9	cg27470213	0.00785713	1.54e-17	0.000183143	0.9878	0.00330734	0.621206	0.00789251	3.28e-07	0.00315585	0.0367349	-0.00156347	0.531736	0.00381239	0.0539918
IRF9	cg27486585	-0.00277615	0.0101406	-0.0133684	0.205102	0.0039434	0.608221	-0.00666451	0.000142525	0.00380955	0.0537555	0.00271402	0.282784	-0.00705428	0.00471203
IRF9	cg27511678	0.00381942	1.95e-05	0.00614621	0.534556	0.00866003	0.166653	0.00230024	0.093352	0.000368893	0.821359	0.0018745	0.394997	0.00501519	0.0132638
IRF9	cg27529346	-0.00455171	0.000165932	-0.00706898	0.672715	0.00422975	0.633837	-0.00718927	0.000469141	0.00254593	0.224891	0.00327332	0.335191	-0.0073317	0.00794035
IRF9	cg27537252	-0.024351	1.1e-25	-0.0145599	0.586466	0.0129584	0.42561	-0.0299064	5.02e-13	-0.00177919	0.550056	0.00522226	0.404548	-0.0222013	2.09e-06
IRF9	cg27540367	0.00192183	0.000898439	0.0103892	0.0162052	-0.00444452	0.267599	0.00255031	0.00826892	-0.000178013	0.852445	-0.0012747	0.362935	0.000237279	0.857551
IRF9	cg27552857	-0.00211714	0.0121836	0.00803875	0.42881	-0.01225	0.0266877	0.000895293	0.510629	-0.00126922	0.322074	-0.00360446	0.092387	-0.00208055	0.285246
IRF9	cg27580567	0.00138709	0.264081	-0.00182326	0.89981	-0.00501144	0.512148	0.00404432	0.0397554	-0.00389985	0.0730259	-0.000626167	0.832637	0.00516892	0.0732796
IRF9	cg27612129	0.00445203	4.95e-09	0.00710256	0.244812	0.00191206	0.669831	0.00464385	6.72e-05	-0.000898568	0.542507	0.00103234	0.493608	0.00484274	0.00394661
IRF9	cg27662789	0.00814145	8.09e-08	0.0163701	0.489458	-0.0097059	0.45918	0.00912346	0.00134714	0.00343532	0.155878	-0.00343047	0.494218	0.00450699	0.191958
JUN	cg00078782	-0.0049508	4.49e-05	-0.0034516	0.553988	-0.0068903	0.0849307	-0.00307976	0.132863	-0.0049817	0.000307514	-0.000372532	0.853934	-0.0017357	0.43341
JUN	cg00218406	-0.00205022	0.379468	0.0181778	0.136507	0.00228512	0.662436	0.00121354	0.746413	0.00149617	0.573918	-0.000942887	0.777797	-0.00225388	0.572967
JUN	cg00243880	-0.00459068	0.000367186	-0.00301127	0.632911	-0.00664947	0.0931553	-0.00322421	0.129326	-0.00439118	0.00274169	-0.000117026	0.956296	-0.00293701	0.209713
JUN	cg00257455	0.000775707	0.0603475	0.00148257	0.418066	0.00259762	0.0546456	0.000560095	0.428617	0.000384268	0.435292	3.93e-06	0.995344	-0.000158306	0.83175
JUN	cg00272009	-0.00307029	0.0915074	-0.00666348	0.444395	-0.00124508	0.846884	-0.00131842	0.701403	-0.00173238	0.320459	0.000349793	0.919764	-0.000251061	0.936645
JUN	cg00287009	0.000375138	0.7291	0.00262962	0.534234	0.000935008	0.81073	0.000659224	0.746087	0.00195602	0.113103	-0.00053738	0.797014	0.000709234	0.720738
JUN	cg00290355	-0.00158723	0.112525	0.000585197	0.929765	-0.00198405	0.454198	-0.00227682	0.182953	-0.00179544	0.16304	-0.000719929	0.655073	-0.000691278	0.707583
JUN	cg00290637	-0.00445046	6.44e-05	-0.00398123	0.420114	-0.00547977	0.112442	-0.00305119	0.0930773	-0.00384972	0.00208464	-0.000372878	0.834143	-0.00236403	0.242616
JUN	cg00320269	-0.0051535	7.68e-05	-0.00615612	0.175803	-0.00510235	0.249361	-0.00283065	0.209511	-0.00503406	0.000467867	0.00158564	0.47415	-0.00157786	0.505831
JUN	cg00340855	0.00135577	0.40633	-0.0064582	0.494313	0.00264027	0.625782	0.000763476	0.800088	0.00401746	0.0332215	0.0034622	0.223495	-0.00311062	0.295715
JUN	cg00347584	-0.00199306	0.023149	-0.00119952	0.827847	-0.00178762	0.480281	-0.00195857	0.189549	-0.00241595	0.0313255	-0.000886012	0.560028	0.000784704	0.625148
JUN	cg00358010	-0.00312324	0.00109636	0.00110657	0.803913	-0.00535026	0.0736059	-0.0022467	0.157769	-0.00259585	0.0267113	-0.000627453	0.697528	-0.00185828	0.289764
JUN	cg00432233	0.00107867	0.285953	0.00175783	0.203977	-0.000959377	0.322187	0.0030657	0.101584	-0.000609521	0.559593	-0.000756281	0.147891	0.00433454	0.0181753
JUN	cg00458211	-0.00138382	0.122016	0.000855363	0.871816	-0.00382478	0.351778	-0.000268619	0.88306	-0.000239324	0.747925	0.000297779	0.895595	-0.000430392	0.788643
JUN	cg00480970	0.000471796	0.671288	-0.00494302	0.476371	-0.00333281	0.23225	4.8e-05	0.979949	-0.00114422	0.364512	-0.00253289	0.1697	0.00065615	0.731023
JUN	cg00481272	0.000738997	0.306068	0.00231366	0.500584	-0.00116263	0.523548	-0.000285624	0.798657	0.000140505	0.871644	-0.000753491	0.462107	0.000766301	0.558895
JUN	cg00504445	-0.00253511	0.0460354	8.21e-05	0.992166	-0.000727402	0.858228	-0.00250502	0.275223	-0.00392685	0.00695231	0.000858524	0.731308	0.00223659	0.338043
JUN	cg00508575	-0.000150365	0.869643	-0.000896442	0.881385	-0.000719146	0.827916	-0.000299155	0.846711	-0.000796246	0.512365	-0.000211752	0.909933	-1.06e-05	0.994997
JUN	cg00533183	0.00108559	0.414248	-0.00655402	0.561589	0.00105521	0.776768	0.00163228	0.485539	0.00164441	0.318091	0.00184209	0.431753	0.000615789	0.800888
JUN	cg00539491	-0.00187296	0.0576412	0.00591479	0.306269	-0.00193573	0.422673	-0.00120629	0.454008	-0.00301912	0.0227962	-0.00210835	0.162049	0.00122443	0.501229
JUN	cg00569896	0.00045575	0.721078	-0.00439684	0.566484	-0.0011587	0.7662	-0.00231826	0.283722	0.000251619	0.870175	-0.000180786	0.934568	-0.00057899	0.802462
JUN	cg00570504	-0.00355301	0.00438215	0.00113298	0.863941	0.00157157	0.721634	-0.00116835	0.550672	-0.00271644	0.0885617	0.00250506	0.271663	-0.000257473	0.907699
JUN	cg00598235	-0.00226731	0.0257162	-0.00514324	0.474527	5.02e-05	0.988899	-0.0015411	0.420913	-0.000865068	0.38441	0.00194404	0.338777	-0.000148636	0.932906
JUN	cg00622957	-0.00570105	2.61e-05	-0.00532875	0.244944	-0.00446468	0.243432	-0.0029001	0.171851	-0.00573996	0.000186836	0.000589468	0.765141	-0.00201237	0.411885
JUN	cg00633969	-0.000264684	0.320958	-0.000724596	0.693852	-0.00127891	0.241711	3.29e-06	0.994957	-0.000118405	0.671223	0.000172996	0.777198	4.56e-06	0.992558
JUN	cg00647820	-0.000369533	0.837323	-0.00222644	0.826736	-0.00964338	0.174628	-0.00504523	0.129154	8.82e-05	0.964112	-0.00483071	0.164225	-0.00479809	0.134535
JUN	cg00674311	-0.00491121	3.56e-05	-0.00615721	0.206593	-0.00618534	0.122931	-0.00394358	0.0436056	-0.00393443	0.00376677	0.000199555	0.919187	-0.00299626	0.166874
JUN	cg00676801	0.00119639	0.354841	-0.00375929	0.672323	0.00518222	0.268384	0.000242148	0.922619	0.00376629	0.00538064	0.00449469	0.08448	-0.000810778	0.728892
JUN	cg00679477	0.000953878	0.537849	0.00181838	0.853123	-0.00874474	0.110788	-0.000409749	0.878759	-0.000389866	0.829911	-0.00256242	0.383498	0.00116036	0.680431
JUN	cg00736299	-0.00425702	0.0178947	0.007149	0.336551	-0.00948963	0.0761981	-0.00436859	0.128733	-0.00134512	0.544441	-4.04e-05	0.988982	-0.00861001	0.00888762
JUN	cg00790756	-0.00487476	0.00464315	-0.0104973	0.379934	-0.00439721	0.399499	-0.00228297	0.478004	-0.00395209	0.0143135	0.00481492	0.163937	-0.0057966	0.0626239
JUN	cg00791181	-0.00380165	0.00887473	-0.0120743	0.144605	-0.00534569	0.229306	-0.00275267	0.252074	-0.00584838	0.00160656	0.00186998	0.425641	0.00146147	0.585942
JUN	cg00855901	-0.00495741	6.93e-06	0.00222687	0.402311	0.00107144	0.619872	-0.0023929	0.13939	-0.00405797	0.00204697	0.00054755	0.6437	0.00270005	0.144347
JUN	cg00869668	-0.00479007	0.00288858	-0.000438917	0.942007	-0.00257859	0.549946	-0.00336344	0.170095	-0.00301636	0.118853	0.0014445	0.543744	-0.00563339	0.0512042
JUN	cg00893008	-0.00397031	0.00580455	-0.0054695	0.286039	-0.00785323	0.0919091	-0.00185232	0.450952	-0.00355898	0.0269865	0.000163805	0.944755	-0.00359891	0.170352
JUN	cg00959259	-0.00985617	0.0103078	0.0035159	0.874351	0.00165448	0.836159	-0.00149925	0.825392	-0.0035408	0.0843413	0.00759601	0.184038	-0.00239154	0.686262
JUN	cg00960240	0.00180063	0.0468925	-0.000730163	0.821608	0.0050993	0.109294	0.00211203	0.163339	0.00174635	0.106303	0.00181279	0.241775	0.00216367	0.190787
JUN	cg00974864	-0.00439218	6.24e-05	-0.00744116	0.0978762	-0.0109289	0.00282911	-0.00458003	0.0103418	-0.00325601	0.0108919	-0.00170331	0.335938	-0.00403649	0.0434745
JUN	cg00992745	-0.00624959	9.26e-05	-0.00756916	0.19288	-0.00625914	0.214532	-0.00305474	0.265172	-0.00666672	0.000184232	0.00207635	0.431695	-0.0010804	0.711486
JUN	cg01028142	-0.0052669	0.0542556	0.00132325	0.931985	0.00687135	0.564967	0.000505201	0.929744	-0.00178496	0.0222536	0.0074364	0.242665	0.00051373	0.911982
JUN	cg01059398	-0.00188407	0.190717	0.0087986	0.308224	-0.00557989	0.234603	0.000762442	0.765826	-0.00173523	0.334611	0.000699249	0.787673	0.00223824	0.391164
JUN	cg01079652	-0.00288538	0.275171	0.00715219	0.68087	0.00452096	0.745715	0.00265719	0.653154	-0.000862563	0.337971	0.00232075	0.743202	0.0013898	0.766784
JUN	cg01082299	0.000502535	0.789084	-0.00581138	0.727139	0.00912433	0.0976054	0.00324994	0.366783	0.00204424	0.249025	0.0031567	0.406624	0.000264621	0.936392
JUN	cg01095328	0.000357765	0.771414	-0.000549718	0.956093	0.00579388	0.137467	0.00026777	0.901291	0.00117902	0.437711	0.00295906	0.210299	-0.00031344	0.890094
JUN	cg01108653	-0.00395029	1.12e-05	-0.00620394	0.27288	-0.00774572	0.011633	-0.00336664	0.031259	-0.00333269	0.00115577	0.000105128	0.949576	-0.00197374	0.225831
JUN	cg01138448	0.00165199	0.223327	-0.00130827	0.840264	0.00723784	0.162178	0.00159098	0.521819	0.00256025	0.12568	0.00170575	0.518196	0.000681298	0.784686
JUN	cg01190666	-0.00430812	0.0048252	0.0105664	0.247322	0.00194833	0.699304	-1.26e-05	0.996395	-0.0018677	0.0664435	0.00168809	0.567619	5.41e-07	0.999825
JUN	cg01218053	0.000186668	0.630948	0.00146576	0.445316	-0.000390702	0.710685	-0.000428456	0.477283	0.00017474	0.72981	-0.00077172	0.223583	-0.000469062	0.488796
JUN	cg01237738	-0.00231705	0.00170041	-0.000756489	0.684887	0.000944784	0.572722	-0.00121391	0.313948	-0.00225778	0.0183889	0.00108722	0.246902	0.000935073	0.485826
JUN	cg01250398	-0.00647918	0.000379293	-0.0125234	0.128691	-0.00953854	0.127394	-0.0051852	0.094577	-0.00592336	0.0051637	0.000960165	0.753113	-0.00450351	0.176379
JUN	cg01262564	0.00148344	0.073176	0.000990274	0.835461	-0.00258176	0.337622	0.000236829	0.867678	0.000536325	0.57993	-0.00160068	0.329881	0.0019764	0.18236
JUN	cg01264131	-0.00167876	0.231628	0.0035202	0.547017	-0.00234614	0.694667	-0.000552666	0.851095	-0.00030897	0.80212	-5.07e-05	0.987922	0.000593072	0.817102
JUN	cg01280180	-0.00135576	0.146704	-0.00354995	0.576963	-0.00252767	0.433506	-0.000879113	0.589329	-0.00256326	0.0250268	-0.00043163	0.808343	0.00176582	0.300596
JUN	cg01309328	3.43e-05	0.982716	0.01245	0.327899	0.00367764	0.409041	0.00361277	0.196396	0.000247283	0.887211	-5.08e-05	0.985032	0.00164431	0.554587
JUN	cg01329005	-0.00109201	0.014996	-0.000874215	0.692488	-0.000140162	0.835994	-0.000866514	0.0973002	-0.000813757	0.237153	0.000581462	0.217779	-0.000233951	0.772453
JUN	cg01355282	-0.00254409	0.0383421	-0.00285922	0.285903	0.000918421	0.685427	-0.000568893	0.730116	-0.000963049	0.57507	0.000370896	0.764658	0.0010422	0.629812
JUN	cg01372572	5.55e-05	0.94587	0.00139745	0.64188	-0.00233654	0.346613	-0.00238705	0.0771378	0.000501798	0.609845	-0.00193703	0.174452	-0.000187352	0.895741
JUN	cg01404893	-0.00360732	0.000760781	0.00024467	0.957506	-0.00463072	0.155067	-0.00217482	0.227469	-0.00318007	0.0104533	-0.000632948	0.716585	-0.00228103	0.242164
JUN	cg01458054	0.000158011	0.888908	-0.0013046	0.792048	-0.00775799	0.048893	-0.00223144	0.241265	0.000126929	0.926309	-0.00245526	0.200803	-0.000734026	0.715047
JUN	cg01463146	-0.00191028	0.107919	-0.00255724	0.73247	0.00203283	0.564895	-0.000258008	0.904297	-0.00162961	0.179839	0.00230649	0.277506	-0.00268525	0.219499
JUN	cg01517384	-0.000232334	0.90846	0.00819491	0.638786	0.00686007	0.226745	0.00157051	0.658425	0.00182724	0.482846	0.00131519	0.731344	-0.00134965	0.713566
JUN	cg01526089	-0.00432125	2e-05	-0.0052394	0.169144	-0.00196838	0.483411	-0.00263533	0.121754	-0.00381395	0.000576229	0.00278433	0.0920124	-0.00277423	0.130644
JUN	cg01543150	-0.00144367	0.105438	0.000358204	0.932927	-0.000901473	0.698655	-0.00252981	0.101308	-0.000723741	0.52909	-0.00197433	0.181857	-0.00208767	0.203613
JUN	cg01543184	-0.00472038	0.000936521	-0.00415917	0.42136	-0.00968601	0.0243954	-0.00474816	0.0454186	-0.00164165	0.275269	0.000226511	0.920459	-0.00646753	0.0111974
JUN	cg01553433	-0.00259542	0.0254894	-0.000392467	0.948885	0.000786128	0.763714	-0.000738557	0.711812	-0.000636389	0.554044	0.00273338	0.118299	-0.000534783	0.781613
JUN	cg01711077	0.00136296	0.123811	-0.0045915	0.397865	-0.00098743	0.741523	-0.000581936	0.698693	0.000569506	0.579315	-0.00120617	0.489897	0.00167361	0.287981
JUN	cg01721555	0.000260665	0.665725	-0.000401181	0.930638	-0.000126209	0.959555	0.00100426	0.405022	0.000583053	0.329532	0.00119978	0.372408	0.00111547	0.313114
JUN	cg01863731	-0.00179854	0.0479458	-0.00319329	0.540456	-0.00223305	0.484653	-0.00287204	0.0589916	-0.00220727	0.0619714	-0.000352334	0.829805	-0.000381621	0.819401
JUN	cg01880551	-0.00536451	1.39e-05	-0.00394194	0.126222	-0.00662735	0.115021	-0.00463959	0.0286877	-0.00464186	0.000501557	-0.0013731	0.489787	-0.00270721	0.229682
JUN	cg01886988	0.000330506	0.780657	0.00292643	0.686149	0.00219598	0.607205	0.00289786	0.216636	2.75e-05	0.980481	0.00193229	0.396239	0.00256743	0.232975
JUN	cg01900480	-0.0011061	0.202275	-0.000841689	0.900924	0.000996351	0.72558	-0.000340027	0.826861	-0.00254227	0.0151597	0.000958561	0.56396	0.00152976	0.336092
JUN	cg01907945	-0.00200403	0.13339	-0.0175229	0.0727074	-0.002704	0.473431	-0.00136125	0.549162	-0.00474226	0.00639177	0.00104002	0.681695	0.00107196	0.662339
JUN	cg01922918	-0.00392874	0.000412144	-0.00248349	0.515216	-0.00322145	0.349728	-0.00179437	0.316223	-0.00420603	0.00124175	-3.23e-06	0.998493	-0.000949406	0.640328
JUN	cg01948202	-0.00185627	0.343609	0.00308271	0.716563	0.00416017	0.232894	0.00167074	0.548474	0.000860246	0.717486	0.00262249	0.240777	-0.00112949	0.728354
JUN	cg01964337	-0.00216207	0.103182	-0.00236855	0.826211	-0.00639639	0.0554667	-0.00281696	0.179361	-0.00298297	0.0796294	-0.000566303	0.800684	0.000150413	0.949965
JUN	cg01967861	0.00279093	0.000394824	0.00590609	0.185061	0.00033375	0.893736	0.00126959	0.348913	0.00230153	0.00625028	-0.00064758	0.628049	0.000762992	0.582384
JUN	cg01971407	-0.00343353	0.0425934	0.00788916	0.381004	-0.00130019	0.801344	-0.000902453	0.778892	-0.00252028	0.119658	0.00043119	0.885658	0.00089081	0.763579
JUN	cg02003183	0.00213778	0.0880483	-0.00121977	0.913013	0.00832247	0.0460323	0.00199268	0.399596	0.000466043	0.745461	0.00144135	0.575691	0.00148987	0.514148
JUN	cg02039987	0.0037344	0.016117	-0.00281814	0.770882	0.00276449	0.534422	0.00121959	0.638919	0.00343775	0.088447	0.00287125	0.300456	-0.000162594	0.953746
JUN	cg02042026	-0.00152929	0.144585	-0.000481299	0.941317	-0.00247032	0.407129	-0.002807	0.108944	-0.0014675	0.276583	-0.00145605	0.430579	0.00159416	0.40357
JUN	cg02057211	-0.00498886	0.00348663	-0.0107235	0.293252	-0.0028546	0.54326	-0.00262269	0.344764	-0.00913891	1.59e-05	0.00116451	0.686702	0.00562565	0.0692097
JUN	cg02112168	-0.00470325	0.00131053	-0.0103634	0.254709	-0.00782733	0.0547975	-0.00467188	0.0748701	-0.00562586	0.000429078	-0.000657999	0.777206	-0.000196289	0.941573
JUN	cg02138684	0.000216793	0.781908	-4.5e-05	0.990016	-0.000258556	0.90933	-0.001128	0.417966	0.00178828	0.0702243	0.00140956	0.232412	-0.00274539	0.055595
JUN	cg02142005	-0.00146128	0.0509896	-0.0024898	0.663599	-0.000716035	0.693216	-0.00146565	0.208536	-0.00242195	0.0200917	0.000483022	0.692003	0.000443258	0.746524
JUN	cg02187259	-0.00641988	4.47e-05	-0.00633286	0.477104	-0.0066591	0.183392	-0.00658739	0.0215377	-0.00743601	7.11e-05	0.0016148	0.55514	-0.00138563	0.630229
JUN	cg02215171	-0.0038033	0.00334943	-0.000883725	0.878654	-1.66e-05	0.996726	-0.00137046	0.543726	-0.00251863	0.0544017	0.000439408	0.842702	-0.000644807	0.775908
JUN	cg02226192	-0.00333893	0.00146022	-0.00285254	0.497402	-0.0032715	0.284196	-0.00177125	0.288076	-0.00335266	0.00612573	0.00015045	0.925753	-0.00102735	0.592635
JUN	cg02247863	-0.00249349	0.00862686	-0.00597618	0.468394	-0.00485665	0.151243	-0.000802643	0.649283	-0.0010952	0.24928	0.000714471	0.73114	-0.000584091	0.724352
JUN	cg02264895	5.58e-05	0.942836	0.00240252	0.566066	-0.000164924	0.944966	-0.000620159	0.641112	-0.000121052	0.901171	0.000160551	0.907733	0.000283638	0.841246
JUN	cg02314339	-0.00505183	7.79e-05	0.00188046	0.79368	-0.00566529	0.302259	-0.00278514	0.210022	-0.00453328	0.00113698	-0.000983682	0.711323	0.00013737	0.951964
JUN	cg02378194	-0.00378783	0.0128857	-0.0035682	0.724974	0.00390087	0.418855	-0.00370841	0.162664	-0.00489431	0.00969071	0.00185684	0.481602	-0.000107027	0.969629
JUN	cg02402539	0.000573342	0.442574	-0.000718598	0.847218	0.00118442	0.52155	0.000958348	0.462331	-0.000726055	0.425697	-0.000151694	0.895034	0.00303941	0.0227642
JUN	cg02408464	0.00388092	0.0186659	0.000649266	0.965493	0.0021721	0.671768	0.000371107	0.901964	0.0030235	0.106525	0.00159519	0.606956	0.00095443	0.746479
JUN	cg02423716	0.000158539	0.921958	0.00125422	0.892285	-5.71e-05	0.988414	0.00231981	0.395653	0.000496098	0.805271	0.00196406	0.427711	0.00280252	0.345353
JUN	cg02446225	-0.0001055	0.88015	-0.000240565	0.95649	-0.00140536	0.555293	-6.84e-05	0.956008	-0.000915949	0.27944	-0.00107137	0.413012	0.00124469	0.330874
JUN	cg02584257	-0.00453732	0.000106709	-0.00847991	0.0951672	-0.00670623	0.0677678	-0.00316034	0.100146	-0.00372693	0.00637918	0.00152506	0.429496	-0.00299651	0.161055
JUN	cg02596819	0.00209382	0.0279804	0.00382003	0.520071	0.000911816	0.783285	0.00100179	0.550522	0.00130781	0.203958	-0.000880189	0.641341	0.00224395	0.19654
JUN	cg02608002	-0.00262408	0.0018452	0.000660475	0.887571	-0.00245675	0.202159	-0.00218499	0.118883	-0.00139186	0.141278	0.000722054	0.549288	-0.00178418	0.217239
JUN	cg02622254	-0.00457252	6.56e-05	-0.00199054	0.777183	-0.00653774	0.0561107	-0.00415446	0.0397815	-0.00388771	0.00308101	0.000585506	0.7564	-0.00381275	0.0685831
JUN	cg02724490	-0.000123337	0.885526	-0.00701172	0.0982122	-0.00306944	0.23631	-0.00121318	0.418303	-0.000317852	0.764575	-0.000301391	0.84216	-0.00122539	0.428167
JUN	cg02765596	-0.00506004	9.85e-05	-0.00294403	0.555326	-0.00628604	0.122243	-0.00340845	0.128322	-0.00489543	0.000740731	0.00012247	0.952288	-0.00197107	0.406254
JUN	cg02766909	-0.00415702	0.00027206	-0.00350199	0.385128	-0.00668393	0.0447983	-0.00339255	0.070736	-0.00365	0.00434391	-0.000357946	0.829315	-0.00233208	0.265663
JUN	cg02773549	0.000584194	0.498187	-0.00416104	0.264904	0.00480857	0.0765017	-0.000122987	0.925513	-6.53e-05	0.954023	0.00192118	0.184269	0.00130754	0.404278
JUN	cg02781708	-0.000788121	0.395358	0.00348409	0.502536	-0.00601962	0.041326	-0.00128405	0.406262	0.000433939	0.711718	-0.00212037	0.184331	-0.00183656	0.270501
JUN	cg02835406	-0.00241103	0.0636604	0.00395785	0.70024	-0.00446852	0.253465	-0.00328219	0.174336	-0.00381995	0.0115498	-0.00170143	0.470679	0.000587378	0.804992
JUN	cg02869235	-0.00136152	0.378035	-0.00291992	0.811132	-0.00139688	0.772702	-0.00151869	0.593278	-0.00376938	0.0250892	-0.00291553	0.362385	0.00369827	0.184369
JUN	cg02927682	-0.00700155	0.000114861	-0.00126094	0.837383	-0.00752862	0.137813	-0.00410788	0.167147	-0.00578866	0.00407	0.000627964	0.815194	-0.00449947	0.171366
JUN	cg02938032	-0.000516691	0.668898	-0.0146145	0.26702	-0.00123952	0.685865	-0.000753376	0.727107	-0.00249575	0.0790404	0.00202213	0.369055	0.0019683	0.373899
JUN	cg02965712	-0.000581322	0.514751	-0.00124123	0.838484	0.00178128	0.523563	-0.00124997	0.425654	-0.00102049	0.370981	-1.73e-05	0.991866	-0.000421279	0.796445
JUN	cg02988397	0.00223279	0.105824	-0.00471565	0.488326	0.00778144	0.0912105	0.00264489	0.278667	0.00321522	0.057891	0.00393904	0.110743	-0.000134778	0.95749
JUN	cg03026982	-0.0023164	0.0698203	-0.00278649	0.579873	-0.00684609	0.164514	-0.00178557	0.466039	-0.000639634	0.621862	0.000910341	0.70861	-0.00306747	0.181609
JUN	cg03035167	0.00207838	0.0678237	0.000471627	0.935286	-0.00745264	0.0445448	-0.000317209	0.874874	0.00132532	0.304132	-0.00394923	0.0484175	0.000863851	0.669929
JUN	cg03038262	-0.00132424	0.581943	0.0138822	0.421485	0.00646642	0.394933	0.00346568	0.463421	0.00134082	0.381829	0.00330842	0.483065	-0.000118389	0.976967
JUN	cg03063413	-0.00209448	0.0635079	0.0039857	0.507461	-0.00302367	0.424624	-0.00170433	0.375884	-0.00330875	0.0198468	-0.00142676	0.440699	0.000984406	0.631929
JUN	cg03095503	-0.0070852	1.14e-06	-0.00632085	0.321881	-0.00365356	0.418262	-0.00280328	0.210379	-0.00768262	2.5e-05	0.00144297	0.518423	0.00197368	0.442081
JUN	cg03110996	0.000393308	0.743116	-0.0025651	0.767915	0.00164063	0.711291	0.000676987	0.751941	0.00142313	0.333081	0.00353569	0.14135	-0.000806816	0.712172
JUN	cg03131556	-0.00284445	0.00358317	-0.00670469	0.341948	-0.00420021	0.182663	-0.00202438	0.25834	-0.00213546	0.0242676	0.000866485	0.650132	-0.00363048	0.0410978
JUN	cg03135704	0.000269623	0.52671	-0.00225104	0.351141	0.000987624	0.3171	-0.00040773	0.556743	0.00155015	0.00291075	0.000905972	0.149702	-0.00187599	0.01493
JUN	cg03149958	-0.000323438	0.771219	-0.00881594	0.116448	-0.0023045	0.595426	-0.000274197	0.9012	0.000375713	0.750411	0.000251694	0.914587	-0.00186712	0.358539
JUN	cg03183354	-0.000714743	0.508649	-0.00816169	0.142271	-0.0017782	0.492657	-0.00109206	0.601913	-0.00149176	0.196466	0.00161021	0.278119	0.000247554	0.901843
JUN	cg03209720	-0.00444531	5.66e-05	-0.00623469	0.0401502	-0.00789269	0.0264004	-0.00443082	0.019781	-0.00242897	0.048181	-0.000247481	0.888192	-0.00497416	0.0129072
JUN	cg03227037	0.00154202	0.149957	-0.00079636	0.869858	-0.00139919	0.679144	9.51e-05	0.956351	-0.00017314	0.89415	-0.00076666	0.68071	0.000759416	0.686498
JUN	cg03237401	0.000284332	0.832848	-0.00423663	0.672881	-0.000484311	0.909113	-3.75e-05	0.987998	-0.000658066	0.689925	0.00406813	0.137035	0.000382558	0.878136
JUN	cg03258567	-0.00437534	0.0101287	0.000536482	0.967039	-0.00914303	0.104308	-0.00198422	0.492067	-0.00334784	0.0998042	-0.000732687	0.823664	-0.00352452	0.255248
JUN	cg03260458	-0.00125375	0.251958	-0.00275983	0.654605	-0.00512971	0.0524203	-0.00227845	0.254846	0.000474057	0.723974	-0.00136948	0.471245	-0.00300149	0.137037
JUN	cg03301498	-0.00512745	8.64e-06	0.0017598	0.694949	-0.0116437	0.00351373	-0.00474496	0.0121557	-0.00390279	0.00369975	-0.00284025	0.141996	-0.00372081	0.0758869
JUN	cg03306641	-0.000119644	0.931748	0.000630881	0.935652	-0.00458935	0.432463	-0.000674939	0.800435	0.002282	0.121145	0.000684931	0.813196	-0.00153202	0.55111
JUN	cg03310874	-0.00416586	0.00542437	-0.0119167	0.113764	-0.0118292	0.0100769	-0.00504156	0.0382662	-0.00127686	0.464776	0.00081993	0.744366	-0.00708573	0.00896929
JUN	cg03313180	-0.00425335	0.000125785	-0.00369261	0.520883	-0.00626434	0.0893267	-0.00350496	0.0652074	-0.00385749	0.00154849	-0.00042834	0.822659	-0.0027387	0.17572
JUN	cg03315921	-0.000639359	0.635001	-0.00653647	0.305881	-0.00530356	0.215463	0.000339382	0.884171	-0.0031417	0.0615213	-0.00221593	0.351751	0.0035203	0.153775
JUN	cg03318414	-0.00202656	0.0134902	0.000901159	0.800594	0.00176632	0.481565	-0.000254024	0.851533	-0.00367867	0.000525051	0.00110442	0.439682	0.00369632	0.0140534
JUN	cg03331238	-0.00531167	3.47e-05	-0.0083513	0.0506122	-0.00857336	0.0326586	-0.00432202	0.0436153	-0.00485319	0.000857625	7.88e-05	0.967862	-0.00276499	0.237884
JUN	cg03361738	-0.00575943	0.000856902	-0.0131215	0.194799	-0.00677625	0.24927	-0.00380507	0.187548	-0.00509541	0.00933205	0.00322634	0.304904	-0.00503147	0.106723
JUN	cg03362418	-0.00312986	0.000835034	-0.00220397	0.616834	-0.00327909	0.163514	-0.00222493	0.13496	-0.00197025	0.0934922	-0.000323269	0.799503	-0.00155518	0.343523
JUN	cg03386675	-0.00230623	0.0644934	0.000667742	0.902601	0.00222134	0.349857	-0.00147415	0.416826	-0.000316852	0.836413	0.00160473	0.289677	-0.00127653	0.541032
JUN	cg03402112	-0.000712206	0.387304	0.00107737	0.866632	-0.00339682	0.0875145	-0.000266585	0.834818	-0.00243917	0.0349171	-0.00207396	0.111222	0.00373747	0.0127497
JUN	cg03425812	-0.00253998	0.486033	0.0107736	0.61265	0.0127665	0.193018	0.00313546	0.652089	0.00142422	0.658771	0.00543203	0.373792	-0.000465772	0.93946
JUN	cg03434660	0.000914729	0.0337611	-5.07e-06	0.99869	-0.000522318	0.756268	0.000604348	0.419392	0.000648064	0.219889	-0.000420615	0.629831	-0.000101927	0.894903
JUN	cg03515040	-0.00156231	0.154308	0.00708399	0.225684	-0.000598138	0.836758	0.00132955	0.448722	-0.00445848	0.00175516	-0.00206645	0.221042	0.00618074	0.00213681
JUN	cg03526142	0.0037219	0.00980311	-0.0095296	0.0257346	0.00341878	0.438839	0.00375986	0.149257	0.00429925	0.0133367	0.00305461	0.165285	-1.96e-05	0.994122
JUN	cg03546163	-0.00138709	0.582239	0.00580604	0.778994	0.00766397	0.332365	0.00274142	0.566442	-0.000192132	0.935064	0.00226041	0.645308	-0.000548027	0.900568
JUN	cg03584763	-0.000728253	0.526635	-0.00387504	0.578517	0.00422391	0.271112	-0.000295181	0.872156	-0.00367005	0.0128068	0.00186611	0.359204	0.00450302	0.0279326
JUN	cg03587597	-0.000352583	0.460976	0.00187069	0.362538	-0.000727586	0.790546	0.000148659	0.886735	-0.000192421	0.592749	-6.95e-05	0.957734	0.000318273	0.717239
JUN	cg03607951	-0.0116541	0.000671701	0.00600101	0.760721	0.00800663	0.350672	-0.00295866	0.619436	-0.00666618	0.00131893	0.00623008	0.247446	-0.00189852	0.719066
JUN	cg03610527	-0.00452463	0.000134707	-0.00452791	0.283216	-0.00730329	0.0636996	-0.00269308	0.179914	-0.00415325	0.000650447	-0.000604499	0.757091	-0.00283652	0.186185
JUN	cg03699074	-0.000486146	0.581019	0.00211907	0.697679	-0.00295996	0.174582	-0.00298812	0.0550766	0.00225402	0.0407536	7.86e-05	0.954957	-0.00425207	0.00827504
JUN	cg03702171	0.00335679	0.00248947	0.0134451	0.0401522	0.00569052	0.0912908	0.00290945	0.125682	0.00162636	0.197294	-0.00223279	0.231411	0.0045426	0.0221688
JUN	cg03732020	0.00022181	0.817518	-0.00569139	0.33222	-0.00301731	0.429578	-0.000388622	0.820244	-0.000333232	0.767531	-0.00105649	0.600177	-0.000556128	0.752889
JUN	cg03753191	-0.000895671	0.337855	-0.0024057	0.716486	0.00150496	0.550367	-0.000497629	0.780936	0.00061323	0.439204	0.00271074	0.0847363	-0.00151681	0.361618
JUN	cg03755158	-0.00126262	0.0413705	0.00364449	0.436962	2.11e-05	0.991316	-0.000218356	0.840328	-0.00113357	0.126338	-0.000487363	0.660199	0.000447352	0.684765
JUN	cg03763873	-0.00265782	0.027832	0.00185208	0.164997	0.00188572	0.304602	-0.00155949	0.29586	0.000383254	0.822506	0.00120287	0.22892	-0.00249843	0.224133
JUN	cg03811829	-0.000216988	0.896343	0.00872445	0.315447	0.00167889	0.767665	0.00303965	0.32845	0.00101786	0.535874	-0.00376938	0.210257	0.00236647	0.410976
JUN	cg03815962	-0.00652681	3.75e-06	-0.00545222	0.281099	-0.00876306	0.0420983	-0.00416648	0.0815945	-0.00645782	3.16e-05	1.41e-05	0.995025	-0.00231689	0.367266
JUN	cg03848588	-0.0016192	0.0152341	-0.00258506	0.6151	-0.00171501	0.641333	-0.000387536	0.788201	-0.00125518	0.00745128	0.00100285	0.582371	0.000348608	0.770032
JUN	cg03857571	-0.000255027	0.35718	-3.56e-05	0.977113	-6.66e-05	0.903874	5.34e-05	0.899752	0.000299804	0.415341	4.81e-05	0.895818	-0.000291229	0.552345
JUN	cg03879629	-0.00465412	0.0228866	0.000627321	0.963147	-0.002871	0.666862	-0.00177385	0.631609	-0.00314705	0.165813	0.00253792	0.516707	-0.00157649	0.668313
JUN	cg03883939	-0.000427778	0.67597	0.00788083	0.287576	-0.00134518	0.61931	0.000477223	0.777782	-0.00311296	0.020472	-0.00362557	0.0277244	0.00430008	0.0224585
JUN	cg03981685	-0.0016482	0.104327	-0.00518207	0.300321	0.00115596	0.744273	0.000569914	0.747838	-0.00413557	0.000920009	0.000661962	0.73525	0.00402067	0.0301636
JUN	cg03999165	-0.00203688	0.0087308	-0.00471048	0.282834	8.92e-05	0.967727	-0.00155872	0.210375	-0.00372053	0.000332008	0.00139901	0.296594	0.00122287	0.391918
JUN	cg04181189	-0.00185461	0.0061185	0.00345483	0.406965	-0.000446439	0.831047	-0.00146325	0.180018	-0.00273666	0.00195606	-4.43e-05	0.970551	0.00198907	0.106041
JUN	cg04195852	-0.00533673	0.000164507	-0.00360383	0.517544	-0.00946996	0.0409846	-0.00466879	0.0489501	-0.00392708	0.0160965	-0.0012775	0.573694	-0.00419239	0.104615
JUN	cg04200578	-0.00097066	0.261969	0.00319198	0.411999	-0.00457048	0.0946175	-0.00165861	0.239343	-0.00133359	0.231049	-0.00300904	0.0471247	0.000705184	0.658975
JUN	cg04222728	-0.00341267	0.00980777	-0.0073205	0.511013	-0.00601647	0.258174	-0.00291725	0.240319	-0.00199575	0.172909	0.00311002	0.302096	-0.00160801	0.505054
JUN	cg04253214	-0.00614902	0.00940535	-0.000393364	0.983985	-0.00778477	0.257826	-0.00156889	0.70317	-0.00536777	0.0408546	-0.000110651	0.980075	-0.0016312	0.702988
JUN	cg04268125	-0.0056964	0.0506907	-0.0195593	0.493753	0.00492703	0.603706	-0.00500083	0.407309	0.0007535	0.723131	0.00975619	0.115632	-0.00562636	0.268966
JUN	cg04287259	0.00109509	0.186581	0.00421043	0.317797	0.00151544	0.561088	0.000445773	0.759173	0.000238613	0.808011	-0.00197825	0.166179	0.000827159	0.582816
JUN	cg04315688	-0.00410293	3.01e-05	-0.00272644	0.488975	-0.00535411	0.083246	-0.00221809	0.177012	-0.00414585	0.000358388	-0.00114973	0.445232	-0.00012769	0.943355
JUN	cg04316051	0.00110736	0.0954698	0.00395424	0.32216	0.00154578	0.436148	0.000572202	0.582782	0.000437459	0.591719	-0.000305643	0.785493	0.00168601	0.139881
JUN	cg04318494	0.000677462	0.394745	0.00232569	0.631374	-0.00250692	0.294499	4.76e-05	0.972104	1.05e-06	0.999112	-0.00134432	0.299135	0.00230778	0.106251
JUN	cg04326337	-0.000320334	0.723384	-6.38e-05	0.989112	0.00153386	0.528066	-0.00043958	0.762856	-0.000885821	0.480862	0.00168904	0.265892	0.000139394	0.933317
JUN	cg04415310	-0.00141313	0.356871	-0.00131154	0.899125	-0.000224939	0.962352	-0.00181576	0.485932	-0.00285125	0.108053	0.0011688	0.669712	0.00224508	0.410239
JUN	cg04436907	0.000380988	0.563044	-0.00364618	0.282993	0.00020204	0.912669	0.000416884	0.69105	0.000515726	0.563482	0.00127442	0.202555	0.000198743	0.869217
JUN	cg04453669	-0.00402318	0.00065504	-0.00291695	0.494999	-0.00605478	0.0909067	-0.00251003	0.214441	-0.00324739	0.0127907	2.25e-05	0.990753	-0.00217362	0.312647
JUN	cg04582010	0.000109776	0.957347	0.00544149	0.71402	0.00076563	0.904393	0.00193992	0.620842	0.00179698	0.368893	0.00481061	0.206929	0.000877388	0.81044
JUN	cg04590344	-0.00675193	7.39e-06	-0.00719346	0.176561	-0.0068426	0.204996	-0.00380722	0.15596	-0.00654278	3.69e-05	-4.95e-06	0.99852	-0.00228208	0.40357
JUN	cg04605308	-0.00385257	5.43e-05	-0.00328235	0.352107	-0.00651591	0.0254347	-0.00274557	0.0836799	-0.00338181	0.00287543	-0.00097924	0.526769	-0.00116601	0.502627
JUN	cg04663080	0.00115348	0.287874	-0.000479567	0.945231	0.00477499	0.147186	0.00148595	0.402484	-0.00125588	0.368947	0.000527584	0.783125	0.00230764	0.240407
JUN	cg04683763	-0.00348089	0.000385351	-0.00419722	0.350566	-0.0033445	0.275869	-0.00217375	0.201713	-0.00362788	0.00142585	0.000166075	0.919743	-0.00109283	0.544126
JUN	cg04708790	0.000485921	0.363875	0.00217612	0.503109	-0.002221	0.128504	-0.00119263	0.141619	0.000744333	0.291379	-0.000944333	0.25983	-0.000729412	0.431102
JUN	cg04752731	-0.000496692	0.600523	-0.000373913	0.956883	-0.00275052	0.382855	-0.00176033	0.301029	-0.000639183	0.564521	-0.00139062	0.429284	0.000203311	0.905292
JUN	cg04757806	-0.00206643	0.0144737	-0.00389232	0.47587	-0.00474737	0.0290059	-0.00177836	0.23422	-0.000978866	0.232808	0.000683151	0.662953	-0.00449794	0.00329567
JUN	cg04788999	-0.0012812	0.527194	0.017751	0.17554	0.00461502	0.453931	0.00497648	0.152018	-0.00100243	0.626304	-0.00553891	0.130352	0.00501332	0.137036
JUN	cg04799410	0.000270833	0.88782	-0.00447073	0.691394	-0.00679218	0.281981	-0.00160858	0.621508	0.00180786	0.4638	0.00232357	0.504428	-0.00361389	0.307048
JUN	cg04816140	-0.00428094	0.00135414	-0.00399572	0.491733	-0.00197596	0.463035	-0.00162334	0.379866	-0.0037712	0.0403592	0.00183476	0.296553	0.00161946	0.501382
JUN	cg04831656	-0.000840165	0.513173	-0.0117499	0.251904	-0.00178864	0.676695	-0.00273395	0.221954	-0.000994927	0.514508	0.00425486	0.0778091	-0.00201287	0.389488
JUN	cg04858164	-0.00903639	1.93e-06	0.00696099	0.34549	-0.0118479	0.0397275	-0.0070033	0.0280259	-0.00711009	0.000251396	-0.0031994	0.276517	-0.0044806	0.192444
JUN	cg04880620	-0.00155466	0.179749	-0.00360161	0.686905	0.000766936	0.831417	-0.00062925	0.775894	0.000251072	0.790075	0.00190062	0.365532	-0.000447621	0.822241
JUN	cg04926108	-0.0054255	9.06e-05	0.00181965	0.689546	-0.0110767	0.0123378	-0.00476485	0.0367526	-0.00392326	0.0141397	-0.0030539	0.167261	-0.00364109	0.149753
JUN	cg04927537	-0.00247342	0.274338	-0.00496779	0.759619	0.00749278	0.281397	0.000390426	0.927357	-0.00118701	0.593555	0.00449084	0.279164	0.000400537	0.919338
JUN	cg04986899	-6.75e-07	0.999251	0.00798539	0.126871	0.00236734	0.260264	0.000267931	0.833286	-0.000660617	0.404738	-0.00122091	0.31883	0.00226755	0.0798217
JUN	cg04987734	0.00122283	0.328418	-0.000813256	0.90014	0.00674569	0.0425527	0.00101036	0.602298	-0.000903717	0.5676	0.000296882	0.880617	0.0031168	0.159701
JUN	cg05009902	-0.00183002	0.0917905	0.00604989	0.302458	-0.00529151	0.123653	-0.0028991	0.123562	0.000825681	0.535251	-0.000737948	0.693525	-0.00187473	0.341253
JUN	cg05059480	-0.00362644	0.00187834	-0.00675639	0.204422	-0.00315231	0.244039	-0.00163739	0.3909	-0.0033221	0.0143301	0.00192801	0.274213	-0.00234766	0.271509
JUN	cg05186879	-0.00104569	0.306572	0.00337464	0.504014	-0.00246175	0.408204	8.94e-05	0.960376	-0.000846385	0.497407	-0.000538419	0.742902	-0.00051827	0.780228
JUN	cg05229803	-0.00315087	0.00051942	-0.00310273	0.486633	-0.00468037	0.0168715	-0.00286627	0.06189	-0.00237017	0.0252001	0.000785751	0.543666	-0.00305707	0.0636826
JUN	cg05257202	0.00438923	0.000187458	-0.00110388	0.865991	0.00541871	0.0865454	0.00225878	0.220615	0.0041613	0.00170656	0.00184092	0.334566	0.00202063	0.326133
JUN	cg05296619	-0.00426591	0.000120827	-0.00577774	0.303338	-0.00688239	0.0537847	-0.00365286	0.0528631	-0.00380545	0.00242215	-1.72e-05	0.993008	-0.00314776	0.120864
JUN	cg05309505	-0.000282599	0.0914947	-0.000328734	0.789359	-0.000372884	0.546672	-0.000133333	0.679491	-8.92e-05	0.548212	0.000350479	0.361817	-0.000128518	0.668545
JUN	cg05345476	-0.00219612	0.00868089	-0.00370335	0.611012	-0.00571308	0.0633916	-0.00244965	0.128473	-0.000788808	0.35668	0.000438362	0.818409	-0.00269653	0.0739937
JUN	cg05381960	-0.000336885	0.777472	-0.000709417	0.913718	-0.00185145	0.601937	-0.00150051	0.462429	-0.000709418	0.635972	4.72e-05	0.979723	-0.000416609	0.848424
JUN	cg05432003	0.000177469	0.897954	0.00940037	0.127722	0.00497946	0.298702	0.00391444	0.128155	-0.00195608	0.204246	0.00351827	0.155878	0.00561968	0.0265479
JUN	cg05439368	-0.000630061	0.614365	0.000862015	0.928471	0.00282608	0.358184	0.00246266	0.281137	-0.00108669	0.452643	-0.000142924	0.946207	0.00252888	0.259936
JUN	cg05464506	0.00201579	0.0690217	0.00391073	0.336038	0.00455997	0.139044	0.000583676	0.747151	0.000732289	0.579238	-0.000916036	0.620286	0.00298268	0.1399
JUN	cg05475649	0.000682211	0.774975	5.72e-05	0.997686	0.0139734	0.0604507	0.00389041	0.423815	0.0034046	0.0616863	0.00533215	0.273701	-0.000814158	0.844952
JUN	cg05520259	-0.00147082	0.343445	-0.00471732	0.645563	-0.00635398	0.246554	-0.00326838	0.205044	-0.0019918	0.308155	7.03e-05	0.98074	0.000340063	0.904381
JUN	cg05523603	-0.00428815	0.00928412	0.000324869	0.977123	-0.000813853	0.881748	-0.000562119	0.859783	-0.00239195	0.058474	0.00491108	0.149382	-0.00213629	0.443535
JUN	cg05543179	-0.000994741	0.351577	0.00465174	0.47444	-0.00257672	0.387194	-0.00175671	0.350643	-0.00237633	0.0612518	-0.00239864	0.180461	0.0017515	0.368637
JUN	cg05543864	-0.00233336	0.00569779	-0.000130222	0.9831	-0.00116911	0.633849	-0.000169801	0.904457	-0.00231561	0.0264455	-7.72e-05	0.958947	0.00157071	0.296074
JUN	cg05549304	-0.00283098	0.0298718	-0.0101453	0.17905	-0.00499646	0.205846	-0.00228987	0.258608	-0.003911	0.0314482	0.00076588	0.720999	0.000436737	0.856254
JUN	cg05552874	-0.0102425	0.00467202	0.0140481	0.535015	0.0108428	0.319743	-0.00116902	0.861111	-0.004747	0.00859806	0.00555007	0.407515	-0.001115	0.845279
JUN	cg05566585	-0.00677869	3.33e-06	-0.00195171	0.650132	-0.00878325	0.0695783	-0.00488786	0.0450645	-0.00551242	0.000946513	-0.000201731	0.932738	-0.00314985	0.232297
JUN	cg05626226	0.00184346	0.139458	-0.00151709	0.875891	-0.000496381	0.882245	6.97e-05	0.975644	0.00134778	0.359244	0.00101872	0.659552	-0.00126599	0.574119
JUN	cg05694292	-0.00478105	8.13e-06	-0.00628848	0.164912	-0.00618826	0.0555155	-0.00384185	0.0291367	-0.00388256	0.00187668	-0.000137084	0.934226	-0.00234555	0.227577
JUN	cg05696877	-0.0143018	0.00905707	0.0301638	0.369605	0.0110683	0.145204	-0.000253814	0.977663	-0.00340939	0.252105	0.00375226	0.589571	-0.0034562	0.661459
JUN	cg05773425	-0.000902486	0.508542	0.000846287	0.928735	0.00240751	0.494104	0.000986724	0.668891	-0.00322577	0.0531223	0.000830871	0.715684	0.00323085	0.199313
JUN	cg05776323	0.00241089	0.018233	0.00355054	0.395502	0.00269048	0.384961	0.000882966	0.603888	0.00155102	0.202086	0.000923542	0.590556	0.0018664	0.309478
JUN	cg05822888	-0.00386726	0.00178619	0.00334165	0.579282	-0.00493601	0.19791	-0.00228933	0.307034	-0.00420577	0.00464905	0.000420615	0.844617	-0.000904249	0.689121
JUN	cg05857980	-0.00423882	0.000155618	-0.00355848	0.507744	-0.00586737	0.0639707	-0.00271399	0.151342	-0.00413451	0.000898277	-0.00081061	0.652512	-0.00225476	0.268915
JUN	cg05883128	-0.00340164	0.170303	0.0106909	0.481376	0.0102528	0.227862	0.00218436	0.653667	-0.000420252	0.758757	0.00521319	0.291811	0.00173725	0.665723
JUN	cg05892222	-0.00324821	0.00288168	0.00285688	0.710714	0.00146006	0.667141	-0.00312955	0.106112	-0.00117334	0.340224	0.000796376	0.707481	-0.00353836	0.0674996
JUN	cg05901971	0.00224294	0.0910865	0.00457126	0.643679	0.00517083	0.149011	0.00145921	0.523896	0.000375994	0.820178	0.00156952	0.485784	0.00220421	0.361341
JUN	cg05919238	-0.00556962	0.000120926	0.00253929	0.740633	-0.00645765	0.142688	-0.00260681	0.294249	-0.00536012	0.000315924	-0.00151499	0.523956	-0.00134268	0.609625
JUN	cg05920196	-0.00117081	0.175152	-0.0030633	0.624282	-0.00104364	0.621501	-0.000944369	0.510701	-0.00220457	0.0345532	0.00125423	0.405493	0.00151802	0.332014
JUN	cg05941525	0.000275821	0.824206	-0.00391643	0.527972	0.00455358	0.238924	0.00134424	0.500977	-0.00289615	0.0665573	0.00259583	0.216108	0.00521211	0.021363
JUN	cg05948127	-0.00186521	0.286309	-0.00103346	0.915279	-0.00838333	0.0833572	-0.00460737	0.126547	-0.00118128	0.5686	-0.00328786	0.25821	-0.00250389	0.436516
JUN	cg05954120	-0.00457942	2.41e-05	-0.00603167	0.323391	-0.00760059	0.0269885	-0.00387799	0.036334	-0.00394658	0.00136477	-0.000655345	0.729348	-0.00304807	0.120899
JUN	cg05957567	0.000507533	0.559662	0.00655241	0.132737	-0.00421568	0.114422	-0.000685592	0.631117	6.28e-05	0.955066	-0.00266946	0.0742307	0.000203966	0.89726
JUN	cg05981711	0.000694946	0.210297	0.00015922	0.948124	0.00254154	0.147848	0.00120987	0.202607	-0.000538342	0.426268	0.000476488	0.603546	0.000651824	0.517223
JUN	cg05994974	-0.00367924	0.139939	0.00432186	0.547075	0.000515184	0.919475	-0.00116279	0.747386	1.16e-05	0.99705	0.00362871	0.219917	-0.00373076	0.374236
JUN	cg05995267	-0.000323621	0.520622	-0.000206312	0.909836	-0.00361101	0.0108147	-0.00113718	0.165541	-0.000171272	0.784399	-0.00128646	0.0735961	-0.00132375	0.149026
JUN	cg06033320	-0.00336314	0.256138	0.00682648	0.660177	-0.00277401	0.820127	-0.00189834	0.764585	0.00148058	0.455669	0.00203346	0.765931	-0.00200296	0.706199
JUN	cg06060286	1.13e-05	0.989469	-0.00273834	0.612559	0.000120675	0.96035	-0.000415735	0.772564	-0.000720107	0.505814	0.000916218	0.490217	0.000358462	0.817486
JUN	cg06064964	2.84e-05	0.954464	-0.000375006	0.861956	-0.00211588	0.407561	-0.000204162	0.846048	-0.000229901	0.518708	-0.00181073	0.131809	-0.000972702	0.269887
JUN	cg06066676	-0.00188451	0.00973534	0.00229079	0.626054	-0.00342768	0.145431	-0.000448935	0.707363	-0.00188269	0.0462985	3.45e-05	0.979677	0.00114921	0.383747
JUN	cg06070496	-0.00248988	0.0139496	-0.00846646	0.125998	-0.00236858	0.413761	-0.00150019	0.396373	-0.00347575	0.00681585	0.000725398	0.658194	0.0019715	0.290488
JUN	cg06085204	-0.00207129	0.0124468	-0.00783669	0.018432	-0.000531749	0.722919	-0.000794043	0.457705	-0.00135766	0.229307	0.0019771	0.0481945	0.000685519	0.63324
JUN	cg06096336	0.00270719	0.0753535	-0.0142365	0.0513069	0.00386553	0.353163	0.00244342	0.353665	0.000756879	0.689003	0.00140308	0.571917	0.0025503	0.359974
JUN	cg06115314	0.000998612	0.444345	-0.00132302	0.869907	-0.00843537	0.0137058	-0.00178115	0.407952	0.000608155	0.70563	-0.00164975	0.445383	-0.000592426	0.799584
JUN	cg06120302	-0.000718297	0.104041	-3.3e-05	0.982682	-0.00044472	0.700378	-0.000257128	0.702736	-0.000190987	0.729682	0.000173506	0.776328	-9.9e-05	0.898812
JUN	cg06122613	-0.00206062	0.104541	-0.0029016	0.578618	-0.00116355	0.750363	0.00107681	0.607063	-0.00399217	0.0132906	-0.000949951	0.630502	0.00190044	0.419551
JUN	cg06146977	0.000740808	0.123408	0.00307807	0.137709	-0.00118378	0.36866	-0.000516086	0.497886	0.000866609	0.164208	-0.00126363	0.0789116	-0.000623644	0.467451
JUN	cg06168856	-0.000777224	0.576266	0.000375102	0.964943	5.99e-05	0.990083	-0.0021739	0.412893	0.00135832	0.35509	0.00337458	0.210406	-0.00240864	0.34136
JUN	cg06188083	-0.00584214	0.0701996	0.00612026	0.789948	0.00294454	0.767468	-0.00257056	0.685989	-7.73e-05	0.965948	0.00647563	0.309475	-0.00356366	0.512354
JUN	cg06195428	-0.00485409	0.000147403	-0.00486318	0.35481	-0.00714484	0.0790514	-0.00285824	0.185247	-0.00498287	0.000574108	0.000183227	0.929869	-0.00130632	0.574966
JUN	cg06279230	-0.00453792	7.12e-05	-0.00608295	0.23265	-0.0055313	0.0855025	-0.00387065	0.040375	-0.00309324	0.0183184	0.00184912	0.323322	-0.00381168	0.0672676
JUN	cg06312004	0.000497427	0.696678	-0.00439873	0.458149	-0.000932882	0.808618	-0.000834078	0.699303	-0.000231621	0.877168	-0.00117487	0.632618	0.00141847	0.536007
JUN	cg06343740	0.000695572	0.561347	0.00505976	0.502211	0.00381782	0.318747	0.00133495	0.493691	-0.000800276	0.603498	-1.72e-05	0.993631	0.00357362	0.103727
JUN	cg06376949	-0.00523791	0.000183629	-0.0128908	0.061604	6.96e-05	0.983486	-0.00285354	0.205232	-0.00438671	0.0108072	0.00357392	0.095281	0.00192314	0.441333
JUN	cg06388937	0.000516657	0.50413	0.00379042	0.384421	0.00178111	0.478153	-0.000114306	0.930318	-0.000209944	0.818181	-0.000751066	0.5938	0.00150072	0.274563
JUN	cg06400288	-0.000949356	0.369143	0.00237266	0.8193	-0.000207543	0.946202	0.000932029	0.653412	-0.003131	0.00373796	-0.00247575	0.272104	0.00297038	0.127054
JUN	cg06402858	0.000754934	0.577932	0.0085421	0.244831	-0.00142289	0.661073	-0.00303724	0.148943	0.00151881	0.39913	-0.00407557	0.0629892	-0.00153227	0.528874
JUN	cg06414580	-0.000678838	0.430613	0.00343988	0.358004	-0.000189	0.928043	5.23e-05	0.967342	-0.00191022	0.107349	-0.00105863	0.386691	0.00103739	0.509676
JUN	cg06465076	-0.00581461	0.00256023	-0.00497272	0.371094	-0.00760382	0.192047	-0.00396461	0.198264	-0.00410679	0.0524555	0.00109916	0.70201	-0.00499399	0.154404
JUN	cg06473288	0.00215919	0.0131557	-0.00511125	0.184074	-0.000726126	0.78359	0.00152711	0.280864	0.00276898	0.0202094	0.000741816	0.572626	-0.000583051	0.715861
JUN	cg06484123	0.000362209	0.880708	-0.0243543	0.197111	0.00228403	0.751035	0.00277773	0.510927	-0.00449756	0.136263	0.000502163	0.910174	0.00699919	0.116466
JUN	cg06562969	-0.00232636	0.367845	-0.00702855	0.665391	0.0083755	0.306529	0.000133624	0.979704	0.0029626	0.062468	0.00835229	0.103458	-0.00388968	0.380265
JUN	cg06587767	-0.0039456	0.0104966	-0.00518509	0.360946	-0.00512308	0.391753	-0.00274756	0.332901	-0.0041122	0.0220288	0.000838087	0.78138	-0.00170221	0.546327
JUN	cg06603074	-0.00145363	0.277361	0.00628283	0.501073	0.00276817	0.563042	0.000823861	0.742683	-0.000611829	0.693384	0.000416901	0.872004	0.00040992	0.867535
JUN	cg06617406	-0.00405144	0.0012759	-0.00183913	0.720919	-0.00640379	0.107328	-0.004024	0.0484736	-0.002928	0.048081	-0.000495777	0.799109	-0.00406957	0.0770441
JUN	cg06650861	0.00013125	0.89522	0.00363429	0.449256	0.0056455	0.171157	0.00173249	0.396376	0.000378083	0.592877	0.00256672	0.235045	0.00305913	0.08299
JUN	cg06708931	-0.00091141	0.469444	0.00327581	0.569083	0.00390852	0.560614	0.00222172	0.432168	-0.000718815	0.119961	0.00235048	0.455395	0.00287757	0.198586
JUN	cg06712932	-0.0027202	0.0508575	-0.00145808	0.87945	-0.00265808	0.524875	-0.00324046	0.17726	-0.00226848	0.195859	-0.000831408	0.740107	-0.000307407	0.904496
JUN	cg06716655	-0.00336025	0.0475287	0.00723422	0.390194	0.00269248	0.201597	-0.000809515	0.761886	0.000452245	0.782432	0.00109254	0.588963	-0.00155436	0.573398
JUN	cg06806891	-0.00391734	0.000168819	-0.00325089	0.417559	-0.00608859	0.0366051	-0.00367441	0.045401	-0.00290534	0.00987282	1.51e-05	0.992216	-0.00251362	0.186116
JUN	cg06829760	0.000104971	0.901757	0.00172815	0.72583	-0.00199611	0.448501	-0.00126965	0.382499	0.0003117	0.764856	-0.000475261	0.746879	-0.00140212	0.359334
JUN	cg06869619	-0.00244221	0.00323813	0.00303758	0.586242	-0.00304678	0.290604	-0.0017009	0.24081	-0.00231583	0.0203842	0.000339783	0.835344	-4.07e-06	0.997797
JUN	cg06872019	-0.00145323	0.2038	0.00629034	0.287474	-0.0053285	0.150812	-0.00148772	0.408626	-0.00215127	0.143598	-0.00155838	0.440658	-0.000631002	0.762003
JUN	cg06909315	-0.000177453	0.874444	-0.00255304	0.663108	0.00113853	0.769133	-9.43e-05	0.963234	0.000338056	0.797546	0.00120475	0.566236	0.00139062	0.497974
JUN	cg06981309	-0.00687766	0.00486019	0.00790354	0.517635	0.00796017	0.221852	9.5e-05	0.982232	-0.00473414	0.003385	0.00675962	0.100655	0.000709515	0.85354
JUN	cg07026925	-0.00261065	0.00708901	0.00190459	0.774135	-0.000593114	0.853725	-0.000889042	0.597065	-0.00191574	0.0926199	-2.72e-05	0.988074	-0.000613259	0.726351
JUN	cg07082452	-0.00239364	0.0275387	0.00066085	0.919292	-0.00239649	0.431559	-0.000828209	0.662742	-0.00130328	0.23791	0.000381266	0.840238	-0.00301609	0.12479
JUN	cg07095530	-0.00303579	0.00673665	-0.0103088	0.108843	-0.00707082	0.0206768	-0.00322882	0.0933349	-0.00110842	0.318104	0.00228693	0.250211	-0.00627216	0.00196325
JUN	cg07107453	-0.00211393	0.271975	-0.0016687	0.864494	0.00464934	0.494085	0.0015937	0.620838	0.000371979	0.87489	0.00190503	0.584451	-0.00245228	0.481628
JUN	cg07123796	-0.00433566	0.000674829	-0.0034972	0.571877	-0.00675909	0.178162	-0.00233682	0.256448	-0.00337266	0.0246412	-0.0016617	0.509329	-0.00092308	0.691506
JUN	cg07188863	-0.0044297	3.43e-05	0.00229882	0.515852	-0.0066928	0.0520456	-0.00333376	0.0640797	-0.00387833	0.00191126	-0.00137973	0.43382	-0.0016657	0.392279
JUN	cg07195105	-0.00511783	0.000616202	0.0023876	0.690391	-0.00591691	0.20887	-0.00497369	0.0404574	-0.00558601	0.00241315	-0.00237673	0.321759	-0.000666483	0.807129
JUN	cg07253769	0.0018913	0.112319	0.00422599	0.55377	-0.00253675	0.462103	0.000113507	0.957248	0.000606982	0.637129	-0.00495976	0.0142033	0.00128764	0.545964
JUN	cg07268124	0.00169619	0.207533	-0.00977635	0.222825	0.00728462	0.0980249	0.00113703	0.663112	0.00324785	0.0292974	0.0051645	0.0524642	-0.00201597	0.410803
JUN	cg07276449	-0.00406428	0.000405843	-0.00449289	0.173767	-0.00214954	0.406959	-0.000987186	0.557951	-0.00448076	0.00154608	0.000271379	0.856526	0.000175665	0.932961
JUN	cg07293059	-0.00335426	0.00326538	-0.00386129	0.272325	-0.00330788	0.342173	-0.00239852	0.195784	-0.00306105	0.0181501	0.00028566	0.869196	-0.00276059	0.188075
JUN	cg07317117	0.00115946	0.0902725	-0.00192982	0.524963	0.000282467	0.89299	-0.000131361	0.905451	0.0008212	0.33702	-7.15e-05	0.951284	-8.03e-05	0.947787
JUN	cg07362849	-0.0022326	0.0417872	-0.000433994	0.937816	5.85e-05	0.982795	-0.00116306	0.519945	-4.03e-05	0.97037	0.00160654	0.328607	-0.0017544	0.343241
JUN	cg07413417	0.000307615	0.799045	0.00111447	0.891876	-0.00519885	0.179277	-0.000943833	0.655312	-0.000963618	0.491838	-0.00156884	0.450954	-0.000585346	0.792239
JUN	cg07451531	-0.000535487	0.553022	0.00317007	0.556235	-0.00504116	0.0985433	-0.000671119	0.663435	-0.00144249	0.199123	-0.00290153	0.0795546	0.00173666	0.291624
JUN	cg07474797	-0.00353147	0.0056237	-0.00738384	0.351164	-0.000519358	0.89056	-0.00156504	0.478846	-0.0031693	0.0259888	0.00229688	0.284449	-0.00332139	0.156698
JUN	cg07573085	0.000295202	0.826512	0.0140331	0.0476315	-0.00310624	0.383376	-3.65e-05	0.986755	-0.00192084	0.259777	-0.00579198	0.0205735	0.00417219	0.0883279
JUN	cg07596065	-0.00218951	0.0166418	-0.00881731	0.227208	-0.00607416	0.05437	-0.00158897	0.355497	-0.00124377	0.24124	0.000733425	0.698549	-0.00203617	0.220054
JUN	cg07624918	-0.00157324	0.193749	-0.00300284	0.70627	7.46e-05	0.984477	0.000207679	0.910395	-0.00332687	0.0490015	0.00104771	0.615869	0.00157659	0.481672
JUN	cg07660627	0.000276793	0.849623	-0.0014221	0.869634	-0.00104261	0.802589	0.000724316	0.760831	-0.00145581	0.451187	-0.00137833	0.580788	0.00345325	0.190769
JUN	cg07671185	-0.00732577	5.23e-06	-0.0089269	0.214517	-0.0066187	0.135213	-0.00516288	0.0483014	-0.00667788	0.000331061	0.00139579	0.554715	-0.00348603	0.232367
JUN	cg07732037	0.00455719	0.0228555	0.000742406	0.921353	0.00238561	0.711144	0.000272786	0.934554	0.00359679	0.117309	-0.00550709	0.131244	0.00250519	0.48116
JUN	cg07759906	-0.00435966	4.12e-05	-0.000154157	0.97393	-0.0064967	0.0678254	-0.00308921	0.0842148	-0.00352979	0.00385318	-0.00145958	0.426966	-0.00239234	0.217167
JUN	cg07787977	-0.000180465	0.881771	-0.00268761	0.678552	-0.00697464	0.0622988	-0.00324301	0.112085	-0.00077825	0.571717	-0.00208942	0.361711	-0.000240758	0.908713
JUN	cg07815522	-0.00937486	0.0266233	0.0123781	0.673689	0.0115964	0.346066	-0.0001632	0.983952	-0.00263493	0.110067	0.00666396	0.376852	0.00047535	0.942535
JUN	cg07824155	-0.000612927	0.497751	0.00181324	0.728988	-0.0029651	0.379323	-0.00131268	0.436802	0.000713566	0.486548	-0.000346383	0.844481	-0.00177227	0.281238
JUN	cg07824483	-0.00482765	0.000371802	-0.0105706	0.0420834	-0.0071534	0.0769877	-0.00386979	0.0816809	-0.00299063	0.0493384	0.00151013	0.4836	-0.00472748	0.0543306
JUN	cg07833467	-0.000479453	0.803841	-0.0030688	0.830232	0.00285914	0.712012	0.000176582	0.960337	0.00340655	0.108291	0.00588712	0.175744	-0.00341511	0.324586
JUN	cg07839313	-0.00159113	0.148391	0.000305779	0.963422	0.0034915	0.289536	0.00119128	0.547192	-0.00103569	0.35693	0.00130626	0.512466	0.0013668	0.471922
JUN	cg07839457	-0.00503884	0.148489	0.015258	0.39241	0.00838387	0.250984	0.00221989	0.709126	0.00101241	0.687556	0.00244242	0.600544	-0.00260969	0.625703
JUN	cg07862320	0.00338013	0.0102607	-0.00733473	0.505942	0.00461546	0.194882	0.00190973	0.432257	0.00458876	0.00271011	0.00211152	0.390372	-2.01e-05	0.993425
JUN	cg07871059	0.000869425	0.183173	0.00055212	0.893473	-0.000495605	0.855532	2.5e-06	0.998314	0.000289306	0.688277	-0.000317989	0.815439	-0.000200659	0.86306
JUN	cg07878065	-0.000149482	0.835273	0.00249112	0.515976	0.000391567	0.710008	0.000266287	0.824164	0.00080913	0.343799	0.000595517	0.495882	-0.00159922	0.218067
JUN	cg07957619	-0.00368581	0.000372777	4.2e-06	0.999477	-0.00541671	0.0910934	-0.00222255	0.192229	-0.00320259	0.00761877	-0.000665309	0.731021	-0.00224451	0.227925
JUN	cg08044454	-0.00543973	5.89e-05	-0.00324724	0.536583	-0.00465844	0.26645	-0.00346667	0.123144	-0.00507738	0.0018612	0.000558453	0.7916	-0.0027218	0.268402
JUN	cg08084228	-0.0037314	0.00190189	-0.000843467	0.897388	-0.00496703	0.275277	0.000173326	0.938653	-0.00448826	0.000119078	0.00274586	0.270674	0.0011815	0.5855
JUN	cg08090640	-0.000381696	0.73763	-0.00119037	0.837344	-0.000436037	0.922711	-0.00221131	0.306988	0.00217935	0.0863657	-0.000148278	0.946798	-0.00297703	0.154198
JUN	cg08099136	-4.89e-05	0.975457	0.00794265	0.50492	0.00314868	0.450989	0.00139802	0.630778	0.00154622	0.346662	0.000932839	0.736255	-0.00161314	0.559883
JUN	cg08122652	-0.00863798	0.0167156	-0.00232196	0.929551	0.0066187	0.566099	-0.000667111	0.925838	-0.00357816	0.0102209	0.00755073	0.296319	0.00122383	0.834469
JUN	cg08123045	4.34e-05	0.973144	0.00807344	0.34848	-0.00707484	0.066814	-0.00114999	0.594438	-0.000732273	0.670672	-0.00356493	0.121131	0.000933687	0.696283
JUN	cg08188436	-9.5e-05	0.892325	-0.00120601	0.778358	-0.000234281	0.913141	-0.000330488	0.766547	-0.000271238	0.777408	-2.79e-05	0.980805	-4.27e-05	0.973607
JUN	cg08203231	0.000292888	0.848803	-0.00761034	0.436711	0.00403236	0.393585	0.000808256	0.742821	-0.00146713	0.443306	0.000768946	0.770337	0.00280561	0.314342
JUN	cg08215318	-0.00354965	0.016224	-0.015426	0.0345744	-0.00146252	0.624883	-0.00109442	0.66301	-0.00260231	0.1049	0.00527083	0.0343158	-0.00308302	0.249209
JUN	cg08244262	0.000379348	0.0840607	0.000465473	0.60502	-0.000158921	0.719793	0.000410649	0.19552	0.000858008	0.00587243	4.4e-05	0.887358	-0.000535311	0.171766
JUN	cg08293124	-0.00338596	0.00265527	-0.00535711	0.294627	-0.00424483	0.203097	-0.00216409	0.268081	-0.00169545	0.152737	0.000925144	0.613164	-0.00381119	0.0630921
JUN	cg08293824	-0.00165949	0.356818	-7.07e-05	0.995788	-0.000849326	0.881267	0.000643142	0.840131	-0.00123816	0.579271	0.00289178	0.381612	0.0013145	0.689499
JUN	cg08304487	-0.00595962	1.21e-05	-0.00367098	0.330266	-0.00768491	0.0950956	-0.00405068	0.0792732	-0.00570221	0.000335493	-0.000596947	0.785423	-0.00241825	0.331215
JUN	cg08309069	-0.00114576	0.638694	-0.0226931	0.127352	-0.00037573	0.960712	-0.00272071	0.513418	0.00148709	0.643034	0.00330864	0.433141	-0.00481632	0.28193
JUN	cg08318732	-0.000879114	0.54296	-0.011799	0.318047	0.00315968	0.487202	-0.000233036	0.927928	-0.00324654	0.0652848	-0.000125967	0.965341	0.00259653	0.327907
JUN	cg08387293	-0.000185122	0.845332	-0.00514054	0.51234	-0.00140987	0.613774	-0.00308304	0.04743	6.65e-06	0.995428	0.000625951	0.716243	-0.0017439	0.298655
JUN	cg08418670	-0.00517864	6.03e-05	-0.0120435	0.142811	-0.00562651	0.0857724	-0.0041205	0.0538254	-0.00483313	0.00142064	0.00276071	0.20897	-0.00361914	0.123845
JUN	cg08433366	-0.000300747	0.723107	0.00217562	0.635223	-0.000153286	0.952119	-0.000497636	0.727591	-0.0011749	0.27155	-0.000268394	0.852631	0.000712331	0.648834
JUN	cg08440485	0.000164823	0.901707	-0.00435049	0.663163	0.00371588	0.434171	-5.89e-05	0.980706	-0.00122159	0.442837	0.00148107	0.595747	0.00150595	0.535206
JUN	cg08459290	-0.00400974	0.000606145	-0.00248463	0.645445	-0.00554968	0.0868982	-0.00272047	0.166611	-0.00375754	0.00552477	-0.000491131	0.784639	-0.00153492	0.474096
JUN	cg08470588	-0.00532495	5.34e-05	-0.00535913	0.252546	-0.00829977	0.0468386	-0.00478891	0.0338268	-0.00447378	0.00356955	-0.00117534	0.571166	-0.00459074	0.0569531
JUN	cg08538199	-0.0045672	0.000952708	-0.00616708	0.134234	-0.00698845	0.0956782	-0.00280029	0.218087	-0.00384765	0.0150452	0.000783828	0.71839	-0.00291001	0.247921
JUN	cg08549335	0.00309769	0.0666462	0.00761244	0.543999	0.00218348	0.727422	0.00332021	0.296814	0.00433549	0.0285001	0.003375	0.314373	-0.00179734	0.561539
JUN	cg08553572	-0.00300575	0.0040154	-0.00497471	0.523313	-0.00436621	0.148115	-0.00281569	0.12624	-0.001859	0.105581	0.000571771	0.754935	-0.00379852	0.0474726
JUN	cg08585593	-0.00369931	0.00438785	-0.00642923	0.362405	-0.00290974	0.419171	-0.00191137	0.360863	-0.00351138	0.0399425	0.00085877	0.680266	-0.00138004	0.558176
JUN	cg08609163	-0.00214685	0.0993422	0.000824768	0.934383	-0.00221253	0.56942	0.000329917	0.879504	-0.00524472	0.0016747	-0.00159679	0.508656	0.00571343	0.0166053
JUN	cg08619515	-0.00456125	0.000965186	-0.0121628	0.116121	-0.00647908	0.177459	-0.00279376	0.206164	-0.00423201	0.0225273	-0.000212602	0.930891	0.000639828	0.79561
JUN	cg08701420	-0.00575555	4.74e-05	-0.0053518	0.342212	-0.00989849	0.0259406	-0.00512028	0.0263844	-0.00441662	0.00533316	-0.000343112	0.880864	-0.00484652	0.0589432
JUN	cg08738516	0.00146485	0.0169824	0.00595471	0.165521	0.00090945	0.633903	0.00100461	0.324519	0.00072868	0.304492	-0.000833629	0.441189	-0.000143355	0.893043
JUN	cg08779606	0.00132997	0.198581	0.00504878	0.408281	-0.000713261	0.806233	-0.00280023	0.100782	0.00277898	0.028387	-0.000354426	0.842206	-0.00194825	0.289604
JUN	cg08779886	-0.00317045	0.0198929	-0.00333041	0.644697	-0.00220018	0.626304	-0.0012242	0.574436	-0.00568942	0.00101248	-0.00172443	0.472168	0.00169495	0.495202
JUN	cg08818207	0.00081175	0.641909	-0.00345133	0.779974	0.00432001	0.375955	0.00347153	0.313323	0.00289823	0.0538306	0.00343848	0.298841	-0.00143662	0.641118
JUN	cg08836972	0.000812044	0.589344	-0.00541534	0.640438	-0.00315146	0.505329	-0.000391224	0.880491	0.000135176	0.940581	-0.00255918	0.327327	0.000620505	0.819047
JUN	cg08863777	-0.0029658	0.0113818	-0.007503	0.273914	-0.00801847	0.0147278	-0.00193643	0.356285	-0.0022045	0.0593464	0.000444628	0.837801	-0.00440653	0.0370839
JUN	cg08875995	-0.0040807	0.000128148	-0.00480974	0.265122	-0.00683136	0.0563272	-0.00249758	0.162056	-0.00400579	0.00125699	-0.000588664	0.745939	-0.00204191	0.293732
JUN	cg08888522	-0.00336509	0.148333	-0.00268537	0.86334	0.00443512	0.685221	0.00208559	0.681032	-0.000915411	0.169145	0.00526261	0.35535	-5.68e-05	0.988724
JUN	cg08894462	-0.0055703	0.00208759	-0.00107284	0.856309	-0.00763318	0.165206	-0.00588522	0.045477	-0.00491474	0.0276222	0.000261709	0.924232	-0.00276316	0.40852
JUN	cg08924203	-0.00231637	0.0265208	0.00073554	0.863006	0.00364812	0.127729	-0.00094891	0.570204	-0.00129894	0.295427	0.00141803	0.267534	0.00349328	0.0577748
JUN	cg08926253	-0.00525477	0.0129915	-0.00550958	0.670314	0.000172079	0.981571	-5.83e-05	0.988782	-0.00334961	0.012822	0.00517698	0.223529	0.000812075	0.820351
JUN	cg08998192	-0.00191053	0.152417	0.000829734	0.933871	-0.00078179	0.850728	0.00133578	0.539246	-0.00206397	0.241991	0.000145076	0.952255	0.00288523	0.23594
JUN	cg09006487	-0.000182321	0.877036	-0.00530847	0.639273	-4.9e-05	0.987718	-0.000765432	0.707019	-0.000932008	0.546208	0.0020793	0.339023	0.000109575	0.95997
JUN	cg09026253	4.81e-05	0.975994	0.00485427	0.431432	0.003641	0.550991	0.00308413	0.325189	0.000357136	0.812295	0.00292826	0.36154	0.00379054	0.186956
JUN	cg09053843	-0.00327685	0.0252315	0.00812982	0.282601	0.00305281	0.428797	-0.000645965	0.796831	-0.00112191	0.459362	0.000791506	0.721191	0.000199149	0.936181
JUN	cg09071007	-0.00364285	0.0351624	-0.00783614	0.419793	0.00044961	0.915546	-0.00385849	0.170601	-0.00108305	0.631528	0.00502686	0.0568096	-0.00464131	0.137859
JUN	cg09153462	-0.00331873	0.0051606	-0.00392983	0.408012	-0.00396044	0.283478	-0.00138251	0.509684	-0.00164201	0.134867	0.000865157	0.677899	-0.00285337	0.155076
JUN	cg09166556	-0.0054749	0.000751356	0.00110214	0.836281	-0.00571931	0.292401	-0.0033244	0.218057	-0.00481411	0.00531637	0.000150775	0.955682	-0.00228219	0.441186
JUN	cg09168222	-0.00343468	0.000816511	0.000126526	0.983761	0.00149711	0.651303	-0.00291118	0.0994835	-0.00219388	0.0577096	0.00217336	0.250347	-0.00196833	0.268036
JUN	cg09210680	-0.00154783	0.0604257	0.000821343	0.858845	0.000835	0.716782	0.000465455	0.72769	-0.00338689	0.00192619	0.000103601	0.940279	0.00295463	0.0481873
JUN	cg09225336	-0.000967115	0.610469	0.00300244	0.781819	-0.00227373	0.77396	0.00012349	0.972528	-0.00432999	0.0409076	-0.00404967	0.313114	0.00343313	0.322495
JUN	cg09243552	0.000144278	0.918882	0.00103128	0.890901	-0.000960181	0.835786	0.0016431	0.503209	-0.00248422	0.124851	-0.000524541	0.840467	0.00508099	0.0453774
JUN	cg09251764	-0.00137278	0.124195	-0.00736614	0.115006	0.00218265	0.475736	0.000736502	0.637239	-0.001401	0.208257	0.00286009	0.0855056	0.00128983	0.425755
JUN	cg09255910	-0.00329903	0.000416872	-0.00436887	0.34252	-0.0043538	0.121911	-0.00199339	0.210316	-0.00316897	0.00135233	0.000473936	0.758031	-0.00208694	0.222673
JUN	cg09280971	0.000553144	0.507015	-0.00316784	0.602961	0.00256189	0.280903	0.000987002	0.476545	-0.000904673	0.405022	0.000890383	0.537396	0.00188396	0.216888
JUN	cg09286671	-0.0034214	0.00174402	-0.00536404	0.428459	-0.00148379	0.72474	-0.00321081	0.0870962	-0.0043829	0.00171307	-0.000164228	0.938659	0.000603555	0.761862
JUN	cg09304470	-0.00495681	0.00356232	0.00833962	0.483421	-0.0138762	0.00906918	-0.00398208	0.186894	-0.00284365	0.151671	-0.00303662	0.308864	-0.00138271	0.655004
JUN	cg09370867	-0.00832895	0.00011919	0.00507282	0.676419	-0.0110417	0.0507379	-0.00751496	0.0433205	-0.00484242	0.0466792	-2.63e-05	0.994401	-0.00897723	0.0207445
JUN	cg09379489	0.00143686	0.342983	-0.0160067	0.250197	0.00425632	0.36071	0.000449374	0.87573	0.00279064	0.0981002	0.00321888	0.292177	-0.00153462	0.584495
JUN	cg09399176	-0.000532783	0.566153	-0.00171492	0.804826	0.00145061	0.63233	-0.000824836	0.597294	-0.00203157	0.0847191	-0.000916161	0.613498	0.00290942	0.0852665
JUN	cg09468055	-0.00460447	4.74e-05	-0.00353566	0.312877	-0.00563216	0.072518	-0.00264271	0.151631	-0.00438806	0.000781422	-0.000256512	0.875256	-0.00158159	0.442282
JUN	cg09519959	-0.00254126	0.0418867	0.00244866	0.580099	-0.00473154	0.463798	-0.000735468	0.765977	-0.00249565	0.0477862	1.66e-05	0.995608	0.00067777	0.765637
JUN	cg09548275	-0.0003782	0.804054	-0.00557323	0.59888	-0.00334467	0.501622	-0.00138745	0.61688	-0.00109613	0.535513	-0.00302925	0.335342	7.29e-05	0.979257
JUN	cg09606526	0.00248426	0.00835695	0.00149058	0.802234	-0.000187471	0.948215	0.00183924	0.267019	0.00168341	0.118813	-0.00171164	0.338	0.000977605	0.561532
JUN	cg09618291	0.000625947	0.593752	0.00318579	0.618763	0.000297706	0.935321	0.00070822	0.733633	-0.000999248	0.470528	-0.00322902	0.142154	0.0032449	0.12605
JUN	cg09625543	-0.00372083	0.0272004	0.00127797	0.915309	-0.00432465	0.395824	-0.00348087	0.234184	-0.00463709	0.0296951	-0.000682065	0.828517	0.000676079	0.828289
JUN	cg09662329	-0.000945942	0.241937	0.00296079	0.479429	-0.000298054	0.893043	-0.000277704	0.835861	-0.00185073	0.0820411	-0.000459047	0.718877	0.00123691	0.405276
JUN	cg09663566	-0.00101756	0.179328	1.94e-05	0.997337	-0.00158338	0.523318	0.000580257	0.688934	-0.000844248	0.273139	0.000493582	0.774877	-0.000416289	0.761835
JUN	cg09740468	-0.00497303	3.01e-05	-0.00064794	0.914499	-0.00698606	0.0848347	-0.00334204	0.100105	-0.00490415	0.000382301	-0.000535669	0.801222	-0.00205521	0.342777
JUN	cg09837467	-0.00318883	0.0375134	-0.00345659	0.677536	0.000478125	0.902445	-0.000542623	0.836828	-0.00701624	0.000209896	-0.000648081	0.782773	0.00625915	0.0250429
JUN	cg09858955	-0.00621071	0.00674432	-0.0151814	0.369007	-0.00729915	0.142085	-0.00574041	0.148542	-0.00159769	0.510612	0.00710961	0.0542189	-0.00760395	0.0518215
JUN	cg09888648	-0.0010679	0.371288	-0.00794838	0.346999	-0.00687044	0.0298134	-0.00465271	0.0153355	-0.00031065	0.843759	-0.00174322	0.360484	-0.00225896	0.29009
JUN	cg09917274	-0.00169491	0.137461	-0.00817856	0.248963	-0.00212311	0.497397	-0.00111976	0.582012	-0.000883398	0.537702	0.00206602	0.282515	0.000835411	0.692196
JUN	cg09930046	-0.00305007	0.00146148	-0.00283968	0.449926	-0.00623801	0.0624936	-0.0026728	0.0911452	-0.00258975	0.020009	-0.00102284	0.539032	-0.00279652	0.112803
JUN	cg09940677	-0.000175261	0.795057	0.00259908	0.453401	0.00127044	0.475079	-0.000504306	0.633987	-0.00135947	0.119213	-0.000521427	0.625593	0.00188349	0.120311
JUN	cg09948374	-0.00373989	0.139244	0.00498839	0.738757	0.00691535	0.325901	0.00393681	0.406671	-0.00251131	0.198015	0.00319877	0.466069	0.00563759	0.177405
JUN	cg10020520	-0.00340238	0.000351102	-0.0040322	0.288163	-0.00375269	0.184516	-0.00246618	0.115962	-0.00339667	0.00296187	-0.000498569	0.741705	-0.00195936	0.26049
JUN	cg10024280	-0.00166537	0.286522	0.00450452	0.777484	-0.00464912	0.26643	-0.00120253	0.652972	-0.00248285	0.202656	-0.00091251	0.756834	0.00188716	0.512331
JUN	cg10065266	-0.0030233	0.00137322	-0.00483699	0.372666	-0.00511921	0.0663784	-0.00226394	0.152494	-0.00280693	0.01283	0.00039572	0.797502	-0.00200186	0.247637
JUN	cg10093938	-0.00527025	1.91e-05	-0.00898232	0.112341	-0.00521353	0.107054	-0.00340882	0.0742633	-0.00485088	0.00060563	0.00158288	0.368899	-0.00330494	0.137625
JUN	cg10152449	-0.00617299	8.32e-05	-0.0045854	0.500139	-0.00615617	0.163666	-0.00316998	0.204684	-0.00510005	0.00678156	0.00157887	0.478777	0.000531263	0.848718
JUN	cg10161996	-0.000664401	0.415514	-0.00429408	0.441068	-0.00144107	0.532085	-0.00136359	0.338809	0.000837447	0.392188	0.00164548	0.227274	-0.00267509	0.0721531
JUN	cg10163895	-0.00642965	0.0151119	0.00374582	0.869883	0.00135121	0.887065	-0.00278477	0.564911	-0.00563188	0.0594399	-0.000891615	0.873585	0.000572709	0.904553
JUN	cg10187792	-0.000611758	0.259296	-0.000556493	0.826426	-0.00145922	0.410189	-0.00105234	0.258712	-0.000672366	0.317024	0.000223003	0.79763	-0.00114416	0.243916
JUN	cg10213935	-0.00390843	0.00746466	-0.00797745	0.373098	-0.00608058	0.143492	-0.00336425	0.193617	-0.00126321	0.472799	0.00197414	0.434522	-0.00211292	0.424526
JUN	cg10277044	-0.00761035	2.09e-05	-0.0055635	0.426567	-0.0111438	0.0555693	-0.00482619	0.106519	-0.00676975	0.000593434	0.000592257	0.843613	-0.00148223	0.647692
JUN	cg10327647	-0.00153969	0.0538602	0.000239695	0.959729	-0.00228294	0.280193	-0.00182996	0.151246	-0.0021364	0.0501086	0.000686866	0.607732	0.000432651	0.768318
JUN	cg10334035	-0.000275131	0.699914	-0.00157724	0.576946	0.000682406	0.775022	0.000347528	0.763942	-0.00125966	0.161701	0.000191754	0.870759	0.00164193	0.206338
JUN	cg10346606	-0.00401238	0.00189109	-0.00314662	0.611184	-0.00693667	0.0612153	-0.00231213	0.288952	-0.00327593	0.0199224	-0.000230818	0.914482	-0.00329937	0.159489
JUN	cg10439456	-0.000412595	0.828308	-0.00301948	0.803969	0.00589005	0.267166	0.00063462	0.852942	0.00115989	0.620093	0.00402041	0.265883	-0.00221425	0.524376
JUN	cg10549986	-0.00224824	0.123654	0.00559829	0.437115	0.00264585	0.24862	-0.000392357	0.86132	0.00134133	0.351621	0.00132642	0.464404	-0.00319788	0.164854
JUN	cg10552523	-0.000926651	0.574022	0.005225	0.568171	0.00225471	0.648315	0.00182577	0.552987	-0.000299709	0.850044	0.00232112	0.409367	-5.91e-05	0.983719
JUN	cg10563063	-0.00280357	0.0359453	0.00203247	0.8386	-0.00427112	0.194671	-0.00186776	0.423154	-0.000731625	0.606344	0.00143939	0.557853	-0.00575807	0.0172628
JUN	cg10666909	0.00141978	0.241488	-0.00877281	0.228632	0.00373591	0.301356	0.00136894	0.525458	0.00128143	0.407212	0.0024905	0.232849	0.00198585	0.377275
JUN	cg10710569	-0.00363726	0.0483839	0.0133117	0.0483484	0.00375134	0.525738	0.00113167	0.709429	-0.00251235	0.214545	0.000613556	0.84172	0.000888413	0.77829
JUN	cg10718809	-0.00480611	1.42e-05	-0.00622494	0.103606	-0.00554187	0.119853	-0.00323825	0.0916468	-0.0051595	2.76e-05	-0.000219803	0.905185	-0.00109802	0.58547
JUN	cg10728454	-0.00234725	0.191819	-0.000654151	0.955859	-0.00542665	0.350559	-0.00290824	0.37638	-0.00475748	0.0119117	-0.0020623	0.549376	0.00165956	0.609608
JUN	cg10734665	-0.00181119	0.139489	-0.00386575	0.56807	0.000449796	0.897055	0.00122048	0.567017	-0.00105619	0.407677	0.00259955	0.214644	0.0011446	0.588798
JUN	cg10740245	-0.00148401	0.23527	-0.00326836	0.632855	-0.00671947	0.0796875	-0.00199163	0.345134	-0.00278829	0.0549216	-0.00183162	0.36622	-0.0010769	0.630484
JUN	cg10771443	-0.0055975	0.000307406	0.00414894	0.241389	0.00487109	0.156299	-0.000713278	0.742765	-0.00570654	0.00406301	0.00269102	0.137827	0.00505487	0.0485717
JUN	cg10778971	-0.000791389	0.201788	0.000829702	0.845971	0.000435816	0.872261	-3.61e-05	0.976467	-6.9e-05	0.910609	0.00117712	0.396684	-0.000194872	0.861418
JUN	cg10784983	-0.00330835	0.00183511	-0.00244206	0.500645	-0.00363018	0.256441	-0.00154869	0.368974	-0.00340696	0.00819213	-0.000441504	0.79609	-0.00140748	0.470401
JUN	cg10901323	-0.004548	9.83e-05	-0.00491736	0.221401	-0.00824348	0.0259169	-0.00491353	0.0147455	-0.00319523	0.0181861	0.000115457	0.949267	-0.0046072	0.0300254
JUN	cg10922280	0.00159664	0.087553	0.0015956	0.670997	0.00484309	0.0296322	0.00291234	0.0552872	-0.000371565	0.760327	-0.000188565	0.884915	0.00393619	0.0197735
JUN	cg10958877	0.00102647	0.364522	-0.00959928	0.205576	0.00423449	0.218253	0.000956517	0.632769	-0.000386019	0.790387	0.000818547	0.700586	0.00254733	0.219374
JUN	cg10959651	-0.00327617	0.0579127	0.00342537	0.731557	0.00482743	0.233324	-0.00043297	0.879461	0.000187087	0.895908	0.00377687	0.173216	-0.00134464	0.619589
JUN	cg10969412	0.000608654	0.452487	-0.000830363	0.840294	0.00309765	0.266336	-8.62e-05	0.951225	-1.13e-06	0.999098	0.000499013	0.745676	0.00181415	0.222526
JUN	cg11016993	-0.00476797	0.00032797	0.00338612	0.466433	0.00274011	0.494866	-0.00161647	0.460347	-0.00388373	0.00635855	0.00362995	0.0946997	0.000928422	0.679561
JUN	cg11029522	-0.00356667	0.00810195	-0.000331768	0.969332	0.004269	0.330221	-0.000309357	0.89569	-0.00220721	0.10601	0.00250563	0.296469	0.00118082	0.613619
JUN	cg11035483	0.00273495	0.00544817	0.00581769	0.244708	0.00329641	0.255423	0.00212473	0.205512	0.000856016	0.4035	-0.000720527	0.641881	0.00504883	0.00451194
JUN	cg11047325	-0.00128205	0.582819	0.00262875	0.826274	-0.003884	0.555478	0.00136674	0.733445	0.00109601	0.696425	0.000768625	0.853408	-0.000193234	0.962667
JUN	cg11095027	-0.000895091	0.349727	0.00501973	0.314034	-0.00267742	0.304355	-0.0011346	0.503026	-0.00172066	0.134555	-0.00267679	0.0915565	0.000769417	0.66101
JUN	cg11105610	-0.000308232	0.719986	-0.00253414	0.599799	0.0055778	0.0770869	0.000428174	0.790502	-9.03e-07	0.999204	0.00288785	0.0766083	0.00156501	0.306975
JUN	cg11132334	0.00215003	0.0148917	-0.0129764	0.0296423	0.00601504	0.00861178	0.00175387	0.228229	0.00083829	0.41792	0.00321454	0.0362485	0.00230277	0.131104
JUN	cg11163555	-0.001368	0.132053	0.00328787	0.358317	-0.005218	0.0600162	-0.00114681	0.47988	-0.00193953	0.093983	-0.00396661	0.0062968	-0.000610049	0.716877
JUN	cg11187245	0.00164572	0.417641	-0.0206562	0.298509	0.0125431	0.0690313	0.00389846	0.339073	0.00384122	0.0327153	0.00569008	0.204193	-0.00055172	0.876805
JUN	cg11202345	-0.00156894	0.230209	-0.00386214	0.60414	0.000941691	0.826279	-0.00284774	0.24897	0.000635217	0.666075	0.00170353	0.472704	-0.00295129	0.2144
JUN	cg11211792	-0.000516996	0.717799	0.00628001	0.374026	0.00199957	0.699241	0.00181754	0.483919	0.0005312	0.72004	-0.00218524	0.421291	0.00277625	0.261561
JUN	cg11224765	-0.00447672	0.0011932	-0.000563052	0.882296	-0.00329016	0.265274	-0.00346057	0.0535452	-0.00198436	0.312317	-0.00186109	0.204957	-0.00122616	0.610745
JUN	cg11251971	-0.00380515	0.00711822	-9.17e-05	0.990584	-0.00319277	0.545642	-0.00291927	0.27315	-0.00163248	0.239408	0.00135423	0.6235	-0.00402785	0.114809
JUN	cg11254522	-0.00199207	0.0171481	-0.000315164	0.955487	-0.00602645	0.0272267	-0.00341313	0.0135207	-0.0016902	0.123993	-0.00225413	0.125926	-0.00116947	0.444783
JUN	cg11303842	-0.000685709	0.420201	-0.00225533	0.638272	-0.00547139	0.023295	-0.00125606	0.368619	-0.00192522	0.0752892	-0.00137454	0.316202	0.000614177	0.687505
JUN	cg11317199	0.000899981	0.617752	0.00300835	0.697249	-0.00322392	0.663924	-0.00174705	0.600475	-0.000478554	0.818055	-0.00315977	0.399402	0.00248093	0.444905
JUN	cg11320084	0.000995285	0.134254	0.000537149	0.871378	0.00213092	0.215062	0.00114994	0.245263	8.5e-05	0.927021	0.000101566	0.91702	0.000174771	0.884507
JUN	cg11397754	-0.00357787	0.00190431	0.00421111	0.589669	-0.0050454	0.106761	-0.000744213	0.699996	-0.00345192	0.0136672	-0.000425825	0.821932	4.46e-05	0.982711
JUN	cg11459681	-0.00291743	0.00952575	-0.0105344	0.00394267	0.00355383	0.341024	-0.00298777	0.134426	-0.00104245	0.443054	0.00478963	0.0110302	-0.00149858	0.45833
JUN	cg11562571	0.00218819	0.0174606	0.00342166	0.271908	0.00728328	0.00249857	0.0016916	0.249174	0.00141513	0.22994	0.000889858	0.465695	0.0010908	0.513581
JUN	cg11567978	-0.00243642	0.0553851	-0.00334659	0.70218	-0.00432103	0.310848	-0.00419363	0.0694943	-0.00195253	0.179502	-0.000586602	0.821342	0.000491998	0.831905
JUN	cg11587584	0.00254861	0.0250758	-0.0107888	0.127401	0.00606346	0.0655983	0.00210273	0.2645	0.00324209	0.0293186	0.0028543	0.159795	0.00136724	0.50942
JUN	cg11594821	0.0016416	0.211777	-0.000258336	0.978972	0.00385021	0.351303	0.00206902	0.402842	0.00331866	0.0259325	0.00106449	0.667208	-0.000805366	0.737419
JUN	cg11611544	0.000800185	0.430226	-0.000953656	0.796584	-0.00228829	0.406029	-0.000135857	0.936947	-0.00102458	0.368426	-0.000707012	0.654944	0.0017794	0.315761
JUN	cg11617938	0.00186526	0.156968	-0.0101833	0.320385	0.00632429	0.0812839	0.00303053	0.193448	0.00180897	0.264054	0.00237327	0.352833	0.00237546	0.320163
JUN	cg11622162	-0.000170852	0.785944	-0.000304733	0.920896	4.53e-05	0.982285	-0.000120033	0.91587	0.000641354	0.386997	0.000756623	0.494424	-0.000808939	0.477993
JUN	cg11638399	-0.00570137	1.34e-05	-0.0058393	0.292303	-0.00828411	0.075654	-0.0041912	0.0677149	-0.00512881	0.000330422	-0.000243117	0.9154	-0.00313883	0.186621
JUN	cg11643402	-0.00186644	0.0701214	-0.00198033	0.706854	-0.00213026	0.449715	-0.00130327	0.414977	-0.00239864	0.0831824	-0.00016754	0.913651	0.00063414	0.73976
JUN	cg11684450	-0.0015056	0.15634	4.46e-05	0.995618	-0.00111158	0.643327	-0.000564823	0.75307	-0.0036042	0.00769548	-0.000184634	0.920949	0.00310026	0.108828
JUN	cg11694510	0.000512131	0.695087	0.00311139	0.67934	0.00020055	0.964007	0.00124099	0.618163	0.000792417	0.538727	0.000264536	0.912102	0.00234202	0.322485
JUN	cg11702942	-0.00178095	0.212231	0.00328012	0.678499	-0.000993197	0.853872	-0.000226228	0.934624	0.000529086	0.600789	0.00127292	0.656552	0.000285892	0.904465
JUN	cg11738389	0.00253872	0.0671019	-0.00671545	0.546637	0.00313415	0.468161	0.00304537	0.230788	-1.81e-05	0.99097	0.00200708	0.461629	0.00165366	0.50771
JUN	cg11829870	-0.00323388	0.00121616	-0.00902798	0.153447	-0.00275289	0.449104	-0.00209449	0.276885	-0.00200535	0.041153	0.0028274	0.18003	-0.00030852	0.86293
JUN	cg11847933	-0.000985371	0.297415	-0.00134789	0.810592	0.00279372	0.285734	-3.65e-05	0.97991	-0.0022972	0.0754691	0.000413233	0.797684	0.00196204	0.259419
JUN	cg11867489	0.00173071	0.0610365	0.00291664	0.650458	-0.000330562	0.897867	0.000153467	0.922475	0.00141001	0.193341	0.000424412	0.797095	-0.00016398	0.919202
JUN	cg11920110	-0.000861853	0.501398	0.00300194	0.756188	-0.00445442	0.247892	-0.00148841	0.5143	-0.00184253	0.231054	-0.00340625	0.199001	0.000770786	0.740949
JUN	cg11946459	0.00286778	0.423504	-0.0390718	0.122341	0.0013289	0.91845	-0.00323215	0.611927	0.01114	0.00603058	0.00207664	0.768363	-0.0111793	0.0801083
JUN	cg12013713	-0.00447747	0.00322497	0.0013444	0.895267	-0.00179166	0.727626	0.000188564	0.946159	-0.00409016	0.00783232	0.00259127	0.384247	0.00165635	0.534675
JUN	cg12037516	-0.00124584	0.0843354	0.000788364	0.820094	0.000174539	0.962773	0.000365142	0.810672	-0.000610286	0.229271	0.0012153	0.500812	0.000965558	0.445078
JUN	cg12049875	-0.00385764	0.000296054	-0.00147979	0.65729	-0.00681844	0.0339014	-0.00244276	0.164689	-0.0037461	0.00203744	-0.000951452	0.58348	-0.00172518	0.377131
JUN	cg12049992	0.00111567	0.538901	-0.00387455	0.729894	0.00828024	0.177936	0.00211956	0.492097	-0.00102439	0.663699	0.00273086	0.408093	0.00295092	0.36946
JUN	cg12070987	-0.00337771	0.00129386	0.000275438	0.965707	-0.00610775	0.0456826	-0.0026079	0.159864	-0.00216245	0.0413343	0.000471016	0.807958	-0.00336372	0.0765301
JUN	cg12088946	-0.00265239	0.0999104	-0.0126658	0.137972	0.00179195	0.747295	-0.00291085	0.317164	-0.000160974	0.936336	0.00460353	0.110488	-0.00241454	0.414837
JUN	cg12094903	0.00159867	0.183378	0.00156524	0.837325	-0.000121507	0.97524	0.0010632	0.59358	0.0026931	0.0920323	-0.000738159	0.739109	0.000700258	0.751417
JUN	cg12110437	0.000164099	0.949585	0.00968463	0.392014	0.00867343	0.291556	0.00503074	0.255902	0.00275019	0.345798	0.00616287	0.143024	0.000812642	0.855845
JUN	cg12114203	-3.56e-06	0.997304	-0.00271146	0.670709	-0.000667747	0.830529	0.00159306	0.33039	-0.00273412	0.0450574	-0.00144975	0.441523	0.00380212	0.044301
JUN	cg12141483	-0.000451056	0.545118	-0.0031608	0.299393	-0.00206581	0.45307	-0.00180928	0.163449	-0.000586989	0.535697	-0.00156167	0.307232	-0.000598603	0.661161
JUN	cg12172349	-0.00104718	0.0187489	0.00207074	0.319045	-0.000220506	0.918341	-0.000658924	0.453565	-0.00047882	0.244895	0.00124237	0.262795	-0.000264727	0.739998
JUN	cg12187985	-0.000550723	0.677991	-0.00292802	0.77692	-0.000118081	0.971101	0.000187053	0.92908	-0.00345227	0.0525984	0.000642638	0.763968	0.00344553	0.155079
JUN	cg12299361	-0.00483286	0.000173606	0.00202749	0.608158	-0.00456882	0.261807	-0.00373839	0.0795418	-0.00389432	0.00861646	-0.000808757	0.710034	-0.00300542	0.199296
JUN	cg12303312	-0.00376277	0.000278934	-0.00308084	0.494073	-0.0062322	0.0616613	-0.00269684	0.131662	-0.00325788	0.00525456	-0.000741744	0.655758	-0.00231216	0.223339
JUN	cg12319836	0.00104455	0.207722	0.0031256	0.438423	-0.00179931	0.512593	-0.000344	0.81397	0.000377705	0.677256	-0.00242767	0.106765	0.00150984	0.307554
JUN	cg12331471	0.000430987	0.723005	0.0125288	0.0933282	0.00083272	0.741332	0.00164993	0.375879	0.00299664	0.0295186	0.000179403	0.917094	-0.00293427	0.146072
JUN	cg12359279	-0.000228688	0.29525	-0.00112	0.266032	0.000220208	0.720035	-5.32e-05	0.884343	-1.32e-06	0.996176	0.00018873	0.563858	4.82e-07	0.999044
JUN	cg12371075	-0.00566649	1.69e-05	-0.000737635	0.899111	-0.00908154	0.0274519	-0.00515721	0.0190831	-0.00431398	0.00438753	-0.000372584	0.86233	-0.00472139	0.0484177
JUN	cg12378285	-0.000173493	0.890632	0.00531761	0.402271	0.00193777	0.586665	0.000481944	0.812457	-0.00170586	0.264611	-0.000526195	0.810904	0.00286459	0.215958
JUN	cg12379452	-0.000420101	0.613805	0.00128852	0.834201	-0.00325618	0.31972	0.000231161	0.887746	0.000783061	0.368365	0.00102932	0.571141	-0.000856514	0.571694
JUN	cg12394215	-0.0030636	0.00563092	-0.00188066	0.76134	-0.00222767	0.537911	-0.00217382	0.223127	-0.00540425	0.000310143	0.000599164	0.747242	0.00290566	0.15175
JUN	cg12424383	-0.00200483	0.00225442	-2.04e-05	0.994713	-0.00234887	0.463864	-0.00139045	0.295303	-0.000921664	0.0991856	0.00036272	0.823158	-0.000871117	0.459891
JUN	cg12439472	-0.0102462	0.0398319	0.000587995	0.982151	0.00878947	0.437792	-0.00259304	0.756239	0.00255454	0.562355	0.00749162	0.313437	-0.0121442	0.130359
JUN	cg12461141	-0.00299029	0.0316488	-0.00262245	0.742937	-0.00360201	0.442258	-0.00284791	0.295479	-0.000875507	0.518985	0.00297564	0.255856	-0.00235645	0.338337
JUN	cg12539787	0.000113497	0.920801	0.010131	0.18563	-0.00185608	0.507287	-0.000316013	0.86025	-0.000668658	0.661747	-0.00317514	0.0889625	0.00101916	0.624953
JUN	cg12551079	-0.00265046	0.0536463	0.00497869	0.546475	0.000839535	0.822889	-0.00202579	0.395508	-0.004636	0.00606049	-0.00116531	0.601129	0.00287244	0.252589
JUN	cg12557158	-0.0016608	0.13218	-0.0117997	0.182871	-0.00370004	0.397794	0.000321852	0.892866	-0.000843573	0.331776	0.00130296	0.58677	0.000173509	0.931354
JUN	cg12588917	0.000831918	0.654592	-0.0144842	0.359163	0.0130293	0.0313386	0.00629689	0.0777087	0.000504761	0.797762	0.00659693	0.0792302	0.00510684	0.121954
JUN	cg12592772	-0.00415249	0.000199783	-0.00567371	0.157407	-0.00529704	0.100488	-0.00277503	0.122278	-0.00350574	0.00730791	-0.000294563	0.860699	-0.00305806	0.133669
JUN	cg12596733	-0.00635228	5.14e-06	-0.00231297	0.584398	-0.00638175	0.144466	-0.00421018	0.0672287	-0.00581461	0.000296659	-2.89e-05	0.989042	-0.00215835	0.39236
JUN	cg12611914	-0.00322626	0.0378439	-0.001666	0.768396	-0.00512542	0.256192	-0.00312115	0.226675	-0.00292132	0.116259	-0.00171958	0.460353	-0.000715979	0.802612
JUN	cg12614898	0.00150225	0.153287	0.000248923	0.970202	0.00118054	0.67886	0.000707707	0.650025	0.000810084	0.594718	-0.000680287	0.686888	-0.000402653	0.834599
JUN	cg12628528	0.00287135	0.00346785	0.00400205	0.483401	-0.000386945	0.902375	0.000765186	0.652217	0.00238555	0.0459344	-0.00193032	0.328037	0.000942071	0.595708
JUN	cg12757378	-0.000819447	0.301268	-0.0102705	0.172995	-0.00338861	0.238562	-0.00311898	0.0295997	-0.000332483	0.722189	0.000521628	0.754646	-0.000943374	0.511443
JUN	cg12792363	-0.00495409	0.00121362	-0.00418499	0.629354	-0.00904892	0.0585112	-0.00360496	0.153453	-0.0032087	0.0445181	0.000454622	0.861124	-0.00646959	0.0194763
JUN	cg12798040	-1.32e-05	0.993566	-0.00603811	0.585027	-0.00347024	0.54369	-0.000532757	0.862442	-0.00133817	0.468497	-0.00262176	0.408317	0.00166835	0.580167
JUN	cg12803108	-0.00222348	0.109685	0.00248026	0.649197	-0.00743638	0.0790394	-0.00155073	0.497641	-0.00358599	0.038799	-0.00306774	0.141947	0.000855814	0.738298
JUN	cg12807764	-0.00557222	0.00254129	-0.0146685	0.359313	-0.0019768	0.72868	-0.00512407	0.107733	-0.00693109	0.00191547	0.0010342	0.778612	0.00409733	0.219759
JUN	cg12828896	0.00062934	0.851951	0.0163678	0.434811	0.0147184	0.110023	0.00637585	0.323908	0.00447439	0.160922	0.00655356	0.253432	-0.00126195	0.827395
JUN	cg12836643	0.0016936	0.0176174	0.00144927	0.797768	0.000783097	0.737427	0.00176224	0.151264	0.000673637	0.428318	-0.00153915	0.255206	0.00147287	0.238807
JUN	cg12870332	-0.0059506	4.76e-05	-0.00543388	0.26205	-0.00920327	0.0349718	-0.00434194	0.0826106	-0.00518556	0.000714514	-0.000939136	0.674156	-0.0017085	0.521463
JUN	cg12877361	0.00108806	0.301819	0.00210229	0.737957	-0.00513178	0.117586	-0.00154219	0.414883	0.000699701	0.502622	-0.00341307	0.0772005	-0.000226781	0.900061
JUN	cg12906975	-0.00162563	0.0522251	-0.00293249	0.497882	0.00114354	0.798711	0.000170283	0.925318	-0.000976984	0.0106728	0.00210082	0.326883	0.000734151	0.620199
JUN	cg12945470	-0.000136951	0.910871	-0.00220222	0.751925	0.000975616	0.809885	0.00295804	0.161245	-0.00351891	0.0241637	-0.00153932	0.537437	0.00622375	0.0054141
JUN	cg12955084	-0.00307343	0.0018293	-0.00244019	0.684757	-0.00424027	0.103524	-0.00172392	0.276191	-0.00539353	4.04e-05	-0.00235767	0.161539	0.00199501	0.268231
JUN	cg12975667	-0.00136971	0.114126	0.004115	0.298768	-0.00514294	0.116686	-0.000656077	0.689282	-0.00210386	0.034403	-0.00247031	0.155469	0.000722685	0.652712
JUN	cg12987761	-0.00565079	0.00259087	-0.0224377	0.048958	-0.00255302	0.664824	-0.00440271	0.170955	-0.00323029	0.147691	0.00537433	0.137362	-0.000574819	0.86414
JUN	cg12999836	-0.00313043	0.0111567	0.00542088	0.529173	-0.00426576	0.259387	-0.00175274	0.424473	-0.00272505	0.0578589	0.00145127	0.568153	-0.00195218	0.380454
JUN	cg13007871	0.00117438	0.259445	-0.00521788	0.380762	0.00388302	0.267259	0.000838025	0.654829	0.00264493	0.0367754	0.00176195	0.387528	-0.000616878	0.748031
JUN	cg13045500	-0.00133928	0.338522	0.000495943	0.952332	0.000264048	0.958848	-0.00243098	0.345849	0.00198805	0.240427	0.00355654	0.178386	-0.00377594	0.138269
JUN	cg13072055	-0.00480848	0.000203205	0.00181301	0.67454	-0.0070742	0.0583729	-0.00374697	0.0793966	-0.0038729	0.00747629	-0.00100879	0.597518	-0.00330363	0.163172
JUN	cg13086983	-0.00479915	3.29e-05	-0.00403525	0.40854	-0.00733534	0.0482626	-0.00287382	0.133152	-0.0043725	0.000936428	-0.000203162	0.91341	-0.00231591	0.27028
JUN	cg13092901	-0.00210652	0.0115813	-0.00208389	0.374004	-0.00235971	0.0715141	-0.00177761	0.116491	-0.0010076	0.392485	-0.00109057	0.201768	-0.000336607	0.822379
JUN	cg13100600	8.24e-05	0.958338	-0.00991188	0.345138	-0.00178095	0.754488	-0.00558711	0.0449857	0.00114554	0.495943	0.00342429	0.26457	-0.00368353	0.173872
JUN	cg13119178	-0.00317341	0.00117546	-0.0020316	0.703558	-0.00445723	0.107447	-0.00168733	0.279851	-0.00313327	0.00869346	-0.000103769	0.943998	-0.0016624	0.352449
JUN	cg13130398	-1.52e-05	0.993991	0.00451723	0.655991	0.0136064	0.10988	0.00665283	0.104754	-0.000684421	0.627845	0.00392573	0.346368	0.0056568	0.108936
JUN	cg13149147	-0.00278826	0.00621071	-0.00151168	0.796383	-0.00248268	0.248904	-0.00231872	0.14891	-0.00342434	0.00995243	0.000563768	0.705074	0.000371548	0.843153
JUN	cg13155430	-0.003838	0.100019	0.00326961	0.823959	0.00370425	0.73552	-0.000294768	0.953122	-0.000969314	0.242007	0.00721315	0.200044	0.00128535	0.750366
JUN	cg13172359	-0.00545066	0.0068213	0.00606461	0.286106	-0.00483828	0.142657	-0.00403572	0.132933	-0.00151883	0.591462	0.00178653	0.449439	-0.000975257	0.785503
JUN	cg13250178	-0.00412747	0.000160669	-0.00161729	0.610144	-0.00677959	0.0245525	-0.00322738	0.0904999	-0.0034718	0.00435368	-0.000574088	0.722392	-0.00153982	0.442268
JUN	cg13272096	-0.0055117	0.00483925	-0.00463004	0.612415	-0.0104193	0.139896	-0.00572675	0.0962203	-0.00127329	0.567543	0.00124034	0.736365	-0.00771485	0.0279948
JUN	cg13304609	-0.00303878	0.137391	-0.0073273	0.582553	0.00251822	0.796565	0.000856155	0.84587	-0.000666549	0.401785	0.0064329	0.204588	-0.000573881	0.872717
JUN	cg13343932	-0.00270786	0.142583	-0.00534745	0.632876	-0.00645515	0.195918	-0.00220208	0.495162	-0.000647735	0.773769	-7.79e-05	0.980971	-0.00114351	0.72949
JUN	cg13406746	2.8e-05	0.968882	0.00271436	0.594308	0.00365069	0.106035	0.00082161	0.504854	5e-05	0.956093	0.000940267	0.488821	0.00212304	0.10568
JUN	cg13419792	-0.000815013	0.107085	-0.00184093	0.520345	-0.00152834	0.423099	-0.000453795	0.634736	-0.000324666	0.54253	0.000520057	0.623225	0.000601609	0.50394
JUN	cg13443575	-0.00292416	0.0125357	-0.00287002	0.620524	-0.00153973	0.617047	-0.002071	0.289174	-0.00136321	0.296812	0.00375705	0.0488508	-0.00451566	0.0354212
JUN	cg13452062	-0.0190035	0.00627645	0.0379402	0.46158	0.0191818	0.129263	-0.0039498	0.748347	-0.00373835	0.0630943	0.0111959	0.290166	-0.00417367	0.679968
JUN	cg13474450	-0.00532821	9.69e-05	-0.00189497	0.764879	-0.00673887	0.0571612	-0.00268086	0.236151	-0.00582684	0.000123833	-0.00018036	0.930093	-0.000106005	0.965987
JUN	cg13524037	-0.0050604	6.24e-05	-0.00451266	0.322537	-0.00568851	0.132193	-0.00403238	0.0545391	-0.00478346	0.0012907	-0.000251488	0.898666	-0.00333591	0.147971
JUN	cg13525276	0.00184287	0.264521	-0.0198635	0.0192277	0.00420102	0.411559	-0.000933498	0.741592	0.00133111	0.492625	0.00300569	0.31326	8.66e-05	0.977265
JUN	cg13575216	-0.00196791	0.0247308	0.00469113	0.29389	-0.00138995	0.735663	-0.000831386	0.622111	-0.00119691	0.192473	-0.000473277	0.810892	0.000103145	0.947832
JUN	cg13587253	0.000303348	0.845357	-0.00394193	0.716007	-0.0119463	0.0417236	-0.00420508	0.117467	0.000368072	0.822382	-0.00369933	0.232324	-0.00308858	0.265862
JUN	cg13618969	-0.00385748	0.00454348	-0.00217375	0.665293	-0.00701193	0.157196	-0.00183547	0.421322	-0.00372953	0.00940397	-0.00114065	0.632074	-0.00140396	0.573858
JUN	cg13619623	-0.000704306	0.363124	-0.00202023	0.718642	0.000698153	0.719097	0.000118332	0.923496	-0.00179039	0.0829663	0.000490943	0.705827	0.00232401	0.102689
JUN	cg13643186	-0.00537882	1.73e-05	-0.00532717	0.415608	-0.00689658	0.110638	-0.00412254	0.0544163	-0.00514939	0.000130482	0.000472594	0.832434	-0.00284895	0.211423
JUN	cg13693517	0.00250618	0.0085576	-0.00132773	0.84487	0.000436039	0.890845	0.000694708	0.665051	0.00179076	0.118435	0.00061374	0.728968	-0.000445223	0.793816
JUN	cg13723336	-0.000480661	0.597072	0.00118671	0.73498	-0.000604995	0.802356	-0.00128439	0.370827	-0.00140667	0.234691	-0.000759709	0.56948	0.000304834	0.853974
JUN	cg13728275	-0.00399482	0.000631572	-0.00555693	0.110797	-0.00557683	0.108558	-0.00269499	0.163748	-0.00373105	0.0079933	0.00101695	0.575107	-0.00229626	0.284725
JUN	cg13755924	-0.00397321	0.00684547	0.00532259	0.619976	-8.76e-05	0.988046	-0.00413665	0.135821	-0.00124001	0.355915	0.00365699	0.254785	-0.0035174	0.162807
JUN	cg13781414	-0.00226184	0.00918211	0.000881364	0.816493	-0.00564772	0.0384365	-0.000907095	0.553084	-0.00199306	0.0479193	6.27e-05	0.968207	0.000178523	0.908775
JUN	cg13782919	-0.000534653	0.609222	0.0037971	0.578433	-0.000644589	0.818291	-0.000580916	0.73134	-0.00183015	0.203402	-0.00150598	0.412933	0.000536591	0.779197
JUN	cg13785019	-0.00092189	0.487237	0.0042986	0.67842	-0.000769295	0.827601	-0.00156676	0.464486	-0.000951797	0.588876	-0.0016428	0.46809	0.00158139	0.514918
JUN	cg13789214	-0.00113432	0.239405	-0.00413316	0.355854	-0.00253245	0.359314	-0.00380489	0.0218126	-0.000247774	0.836432	0.00087733	0.570013	-0.00369281	0.0357846
JUN	cg13844341	-0.00495747	3.81e-05	-0.000784966	0.884315	-0.00952599	0.00771382	-0.00449909	0.032233	-0.00399588	0.00190368	-0.00041313	0.836397	-0.00294682	0.178422
JUN	cg13849515	0.0030667	0.0258258	-0.00197946	0.794832	0.00018111	0.962475	0.00155975	0.520178	0.00080243	0.535965	-0.00198691	0.406984	0.00360574	0.121561
JUN	cg13896879	-0.00172963	0.115557	-0.00214049	0.637215	-0.00238756	0.518457	-0.00119512	0.523	-0.00268801	0.0424207	-6.57e-05	0.973617	6.32e-05	0.974993
JUN	cg13933891	-0.00395344	0.000752468	-0.00184032	0.578204	-0.00648653	0.0797162	-0.00225287	0.221248	-0.0036391	0.00997201	-0.00109071	0.559713	-0.00195948	0.360813
JUN	cg13935634	-0.00449141	0.0051065	-0.00042832	0.96373	-0.00517882	0.371361	-0.00343571	0.223224	-0.00397292	0.0452329	0.00133644	0.652422	-0.000381313	0.89546
JUN	cg13953458	0.0021196	0.0335961	0.00263775	0.623329	0.000601825	0.851523	0.00135277	0.440822	0.00103347	0.338436	-0.00169341	0.327419	0.00231295	0.18881
JUN	cg13980638	-0.00453784	3.11e-05	-0.0062189	0.222584	-0.00587121	0.062013	-0.00249821	0.171569	-0.00426528	0.000369348	0.000964086	0.590214	-0.00182534	0.356879
JUN	cg14000144	0.000428012	0.75096	-0.00810771	0.33095	0.00417825	0.298622	-0.000343251	0.881188	-0.000170492	0.918143	0.00199596	0.395256	-0.000183465	0.939458
JUN	cg14002778	0.00138593	0.270118	0.00316083	0.563368	0.00101014	0.791938	0.00098616	0.633958	-0.000265926	0.856644	-0.00104629	0.619936	0.00194047	0.391772
JUN	cg14028598	-0.00613747	0.00035321	-0.00350016	0.595336	-0.0080963	0.172382	-0.00508675	0.0776341	-0.00432049	0.0207846	-0.000619044	0.83413	-0.0062093	0.0470082
JUN	cg14064762	-0.000757646	0.382244	0.00329217	0.61414	-0.00471017	0.0986987	-0.00138053	0.373202	-0.00127606	0.193316	-0.00223296	0.220914	0.00104862	0.503531
JUN	cg14085060	-0.00421643	3.56e-05	-0.00322771	0.209638	-0.00616289	0.0831671	-0.00416712	0.0147447	-0.00284848	0.0178469	0.000277314	0.872955	-0.00367347	0.0461512
JUN	cg14126601	-0.00522604	0.00385571	-0.00610306	0.514107	0.000650819	0.880747	-0.00228112	0.429153	-0.00407887	0.0626352	0.00478317	0.0800187	0.00249359	0.429308
JUN	cg14129477	-0.0022722	0.0778385	0.00535831	0.48166	-0.00358909	0.50506	-0.00132154	0.586623	-0.00167532	0.245175	-0.00133345	0.619453	-0.000789951	0.733657
JUN	cg14224203	-0.00297809	0.0373998	-0.000567855	0.951854	-0.00518705	0.237041	-0.00306514	0.213706	-0.000836722	0.618347	0.00142821	0.572991	-0.00523499	0.0453621
JUN	cg14234394	0.00120521	0.400868	-0.0106211	0.207036	-0.00270983	0.473912	0.00016222	0.94691	-0.000363992	0.836278	-0.00105942	0.655394	0.000491023	0.847176
JUN	cg14286514	-0.000964457	0.488035	0.00796724	0.339571	0.00262399	0.528212	0.00155758	0.482802	-1.53e-05	0.992812	0.00122574	0.613461	0.00141256	0.567126
JUN	cg14293575	-0.00178224	0.520386	-0.00898848	0.620982	0.0140733	0.294017	0.00448097	0.458975	0.000391984	0.640233	0.0083675	0.22317	0.00593426	0.217271
JUN	cg14301914	-0.00401195	0.000148074	-0.00404271	0.301602	-0.00579047	0.0705905	-0.00270847	0.12294	-0.0037094	0.00274952	-2.15e-05	0.989429	-0.00221208	0.251838
JUN	cg14321269	-0.00326281	7.74e-05	-0.00254981	0.631357	-0.001397	0.592596	-0.00154552	0.272591	-0.00277345	0.00642687	0.000650031	0.652203	-0.000166824	0.908936
JUN	cg14333162	-0.0023736	0.223562	0.0184229	0.258747	-0.00162359	0.778708	0.00248112	0.450299	-0.00243201	0.311945	0.00194677	0.602244	0.00320259	0.366456
JUN	cg14349855	-0.000302408	0.838673	1.12e-05	0.998843	0.000847431	0.792862	0.00160104	0.498631	-0.00238681	0.241926	-0.00108228	0.651063	0.00138274	0.61668
JUN	cg14353998	-0.00192161	0.0122326	-0.0030314	0.300692	0.000421402	0.847348	-0.00090281	0.443662	-0.00130532	0.17668	0.00130385	0.248671	-0.000191364	0.886378
JUN	cg14360917	0.000710885	0.508039	-0.00200511	0.778591	-0.000238269	0.932335	-0.000661896	0.695101	-0.000156554	0.91607	-8.17e-05	0.963184	0.00075142	0.698893
JUN	cg14374463	0.00284789	0.00391088	0.00204337	0.65759	0.00367271	0.270613	0.000495261	0.751328	0.00325046	0.0084172	0.000957291	0.593159	-0.000658948	0.704977
JUN	cg14392283	-0.000350343	0.735421	0.00328886	0.207234	0.00693743	0.234031	0.00277606	0.224153	-0.00066095	0.0899027	0.00230996	0.382974	0.00509586	0.00508486
JUN	cg14423620	0.000165051	0.470356	-0.00134793	0.0976881	0.000318463	0.64232	8.69e-05	0.818682	2.9e-05	0.921389	5.46e-05	0.87512	-0.000390331	0.345642
JUN	cg14426099	-0.00554139	1.47e-05	-0.00489163	0.322823	-0.00785551	0.0502381	-0.00431615	0.0482983	-0.00478609	0.000722806	-0.000628039	0.757536	-0.00253405	0.276537
JUN	cg14428587	-0.000749431	0.14282	0.000986244	0.745118	-0.000990982	0.635454	0.000586833	0.544535	-0.00117554	0.037596	0.000412594	0.716466	0.00103736	0.264135
JUN	cg14463638	-0.00397433	0.00338419	-0.00153116	0.752093	-0.00425304	0.21783	-0.00463881	0.0496042	-0.00382388	0.0179355	0.000513177	0.799322	-0.000429367	0.863897
JUN	cg14463959	-0.00400141	0.000309742	-0.00412589	0.390194	-0.00701466	0.0397505	-0.00366161	0.0516446	-0.00291281	0.0215895	-0.000114239	0.948065	-0.00372671	0.0654482
JUN	cg14495063	-0.00122881	0.181938	0.00751457	0.233778	-0.00136163	0.627728	-0.00222408	0.181244	-0.00242654	0.0247756	-0.00320204	0.062968	0.00209502	0.204242
JUN	cg14538312	-0.00317162	0.0145414	0.00413884	0.690941	-0.00548993	0.189231	-0.00353446	0.13011	-0.00328844	0.0365215	-0.00203687	0.404205	-0.0012617	0.597516
JUN	cg14578677	-0.00486745	0.000296607	-0.00957488	0.0638373	-0.0050771	0.24068	-0.00356015	0.131807	-0.00388577	0.00562682	0.00205141	0.371754	-0.00363504	0.139432
JUN	cg14595557	-0.0047371	0.00509291	0.00284133	0.742934	0.00592131	0.271765	-0.0010671	0.73592	-0.00242919	0.0347595	0.00511392	0.0918841	-0.000978716	0.725151
JUN	cg14617454	-0.000744831	0.314103	0.00272868	0.57555	0.000339409	0.940671	0.000791854	0.636783	-0.000240517	0.553412	0.000487905	0.825357	1.38e-05	0.991887
JUN	cg14750551	-0.0013358	0.10681	-0.00492672	0.388963	-0.000851643	0.85988	-0.000236712	0.900641	-0.00051883	0.185646	0.00192051	0.426355	9.38e-05	0.950218
JUN	cg14849578	-0.000287247	0.783776	0.00203613	0.764257	-0.00283314	0.30289	-0.00121744	0.483309	-0.0016805	0.212858	-0.00322402	0.0744108	0.00237449	0.214317
JUN	cg14864167	-0.00379461	0.297213	0.0187809	0.292215	0.000598017	0.964778	0.00228089	0.768229	-0.000133008	0.954536	0.00163832	0.837149	0.00389609	0.542918
JUN	cg14870271	-0.00152145	0.285241	-0.00376931	0.662182	0.00404826	0.415127	-0.000187899	0.946494	-0.000674864	0.622887	0.00282996	0.314795	-0.000501641	0.843811
JUN	cg14871225	-0.00431094	0.000501658	-0.00429123	0.528728	-0.00556234	0.183365	-0.00368344	0.0917248	-0.00263336	0.0408356	0.00189744	0.409958	-0.00519498	0.0208231
JUN	cg14880222	-0.00196588	0.0623728	-0.00361939	0.483352	0.00225039	0.567963	-0.000431965	0.814485	-7.97e-05	0.94022	0.00168676	0.390775	-0.00158634	0.379141
JUN	cg14943355	-0.00319082	0.28872	0.00302927	0.88854	0.00405801	0.636014	0.000371893	0.950277	0.00241809	0.264795	0.00730798	0.184491	-0.00401247	0.438165
JUN	cg14951497	0.00019188	0.865353	-0.0121127	0.182801	0.00771583	0.0723151	0.00114595	0.606803	0.00144527	0.134719	0.00578899	0.0208483	0.00108856	0.588236
JUN	cg15015109	-0.0040717	0.00076992	-0.00581188	0.159055	-0.00576392	0.138617	-0.00293278	0.150796	-0.00316526	0.0216933	0.000343033	0.866142	-0.00297005	0.17859
JUN	cg15095344	-0.00302937	0.000129849	0.000334997	0.929353	-0.000774471	0.73664	-0.000534672	0.678055	-0.0036235	0.000358116	0.00056403	0.631034	0.0010748	0.454394
JUN	cg15143938	-0.000466608	0.617712	-0.00242064	0.723679	-0.00100206	0.749413	0.000255952	0.871544	-0.00176175	0.122981	0.000793238	0.673477	0.00186555	0.2783
JUN	cg15174565	-0.000909173	0.316861	0.00507828	0.269556	-0.00375598	0.16445	-0.000201069	0.896442	-0.00185869	0.113639	-0.00311493	0.0406712	0.00234858	0.154466
JUN	cg15201259	-0.0040611	5.07e-05	-0.00474135	0.212874	-0.00545242	0.0817581	-0.00250736	0.139766	-0.00415235	0.000341654	-0.000301627	0.854313	-0.00131158	0.47371
JUN	cg15250707	-0.00125743	0.0799926	-0.0036977	0.235705	-0.00242842	0.386646	0.000152384	0.910896	-0.000907641	0.246833	-0.000876225	0.566131	0.00037729	0.771637
JUN	cg15251675	-0.000659541	0.63866	0.00182428	0.882829	-0.00228689	0.623795	0.000351568	0.883216	-0.00035628	0.831931	0.000328278	0.902301	-0.00182256	0.479534
JUN	cg15273270	0.00015235	0.91483	-0.0107733	0.313796	0.00539975	0.140411	-0.000382954	0.876009	0.00283198	0.124315	0.00538033	0.0393028	-0.00324736	0.215802
JUN	cg15292513	-0.000204421	0.842334	0.010349	0.177604	-0.00310303	0.369595	-0.0018643	0.269795	-0.000976169	0.456309	-0.00485527	0.014336	-0.000440172	0.812879
JUN	cg15331332	0.00269416	0.140882	-0.0159894	0.248655	0.0134275	0.00580352	0.0040169	0.242535	0.00370307	0.0587885	0.00559215	0.11127	0.000952725	0.768498
JUN	cg15346781	-0.00132679	0.327594	0.000860421	0.896167	0.00205111	0.532517	0.00104408	0.651346	0.00109918	0.459277	0.00303114	0.143098	0.00044043	0.852812
JUN	cg15357199	-0.00470727	9.4e-05	-0.00251123	0.600392	-0.00521736	0.122683	-0.00456413	0.0120878	-0.00502433	0.00278532	-3.09e-05	0.985552	-0.000544064	0.805783
JUN	cg15378061	0.00176942	0.265246	-0.00562358	0.57117	-0.000141469	0.983065	-0.000920088	0.764161	0.000118389	0.94383	-0.000428933	0.904151	0.00133393	0.643298
JUN	cg15455222	-0.00491073	2.42e-05	-0.00492917	0.319549	-0.00749404	0.02361	-0.00307091	0.117746	-0.00415377	0.00150299	0.000417877	0.835798	-0.00259055	0.215073
JUN	cg15480653	0.00194901	0.025002	0.00139949	0.788901	0.00146663	0.532194	0.00118347	0.417666	0.000715884	0.459956	-0.00103995	0.469137	0.00235133	0.119208
JUN	cg15551881	0.000430445	0.745636	0.00111354	0.921501	0.00157568	0.705469	0.0004985	0.832434	-0.00109823	0.423907	-0.00126559	0.636673	0.00459566	0.0498187
JUN	cg15599483	-0.000609683	0.438522	-0.00366046	0.44158	-0.00181368	0.321526	-0.000212877	0.864493	-0.00198062	0.0694189	0.000536151	0.668064	0.00190995	0.183912
JUN	cg15610437	-0.00415431	7.24e-05	-0.00691129	0.222151	-0.0063398	0.0339351	-0.00375358	0.0436683	-0.00352452	0.00121707	0.000996412	0.600338	-0.00247163	0.194702
JUN	cg15636519	-0.00149066	0.0117731	0.000101534	0.957156	-0.00076597	0.521787	-0.000695655	0.466376	-0.000970376	0.208022	2.23e-05	0.975298	0.000240823	0.821174
JUN	cg15642312	-0.00275153	0.00279941	0.00228331	0.722651	-0.00397432	0.192579	-0.0016619	0.31177	-0.00289653	0.00542195	-0.00204064	0.217759	-0.00174312	0.303393
JUN	cg15721584	-0.00115024	0.529961	-0.00655802	0.457426	-0.00139483	0.824288	-0.00407813	0.198696	0.000125383	0.957401	0.00222622	0.557843	-0.0055473	0.0979083
JUN	cg15730281	-0.000948825	0.37191	-0.0045436	0.447069	0.00183209	0.613697	-0.000405537	0.843403	-0.00164893	0.161619	-3.5e-05	0.985596	0.000592226	0.764195
JUN	cg15816978	-0.00050663	0.164241	-0.000755908	0.510208	0.000997942	0.365946	-0.000318651	0.616365	-0.000557549	0.215955	0.000243775	0.680204	-0.00066489	0.320847
JUN	cg15831217	0.00153669	0.212344	0.00235109	0.783954	-0.000732516	0.829236	2.46e-05	0.990401	0.000954375	0.545036	-0.000686802	0.746885	0.0012519	0.575359
JUN	cg15839328	-0.00393179	0.00259141	0.00237279	0.151797	0.0045895	0.0798629	-0.000383985	0.835266	-0.00423193	0.0131126	0.00257993	0.0758117	0.00314166	0.149181
JUN	cg15863211	-0.000870371	0.28821	0.00218542	0.642298	-0.000317759	0.87261	-0.00206046	0.163589	-0.00040354	0.674326	-0.000988618	0.432946	-0.00166671	0.273015
JUN	cg15896766	-0.0013265	0.194883	0.00249862	0.656971	-6.45e-05	0.980259	-0.00120346	0.489049	-0.00104195	0.429278	0.000707015	0.65798	-0.00110915	0.557105
JUN	cg15939920	-0.00405041	0.00188861	-0.00752292	0.234159	-0.00501023	0.202551	-0.00398186	0.0570927	-0.00406471	0.0182499	0.00111051	0.602431	-0.00188716	0.431474
JUN	cg15946524	-0.000238803	0.832865	-0.0138563	0.0995398	-0.0060918	0.0914333	-0.00330763	0.110718	9.55e-05	0.939834	0.00114345	0.61451	-0.00216546	0.287948
JUN	cg15982099	-0.00492586	0.00368292	-0.00764716	0.222618	-0.00538082	0.280875	-0.00318425	0.268053	-0.00344126	0.0483681	0.00239026	0.39501	-0.00638739	0.0363722
JUN	cg15999041	-0.000791332	0.424353	0.00280447	0.707128	-0.00589286	0.0560449	-0.000268322	0.882632	-0.00165984	0.134558	-0.00253148	0.17476	0.00123276	0.498234
JUN	cg16011033	0.00360841	0.0020221	0.00255782	0.797221	0.00363634	0.360822	0.00221901	0.286759	0.00314513	0.0144566	-0.000102779	0.965898	0.001521	0.466616
JUN	cg16016431	-0.000695941	0.0934384	0.002009	0.499271	0.00103559	0.519117	0.00029228	0.7194	-0.00113987	0.0116008	0.00115371	0.202961	0.00149721	0.0481297
JUN	cg16060790	-0.00370084	0.0190975	0.00182919	0.824399	-0.00451414	0.459174	-0.00249232	0.393679	-0.00254563	0.137003	0.0010451	0.739265	-0.00207501	0.461563
JUN	cg16070035	-0.00123495	0.526361	0.0021245	0.867959	-0.00838244	0.114417	-0.00268875	0.411389	-0.00347493	0.158118	-0.00655646	0.0450374	-0.00060476	0.865712
JUN	cg16156751	0.002666	0.00509883	0.00820304	0.136813	-0.000885715	0.78268	0.000978105	0.560949	0.00186236	0.0739002	-0.0030282	0.0952687	0.000553923	0.744615
JUN	cg16260695	0.00290124	0.00173125	0.000271704	0.953622	0.00215021	0.402929	0.00246624	0.0784495	0.00232276	0.0627508	-0.0003505	0.80307	0.000195174	0.908644
JUN	cg16324306	-0.00213783	0.0482277	0.0048473	0.456906	-0.00182663	0.512386	0.000128913	0.944773	-0.00418154	0.0027361	-0.0013259	0.438032	0.00161411	0.420106
JUN	cg16324526	-0.00185337	0.0516027	0.000360873	0.955738	-0.00320615	0.225322	-0.00263678	0.122607	-0.00238949	0.0354531	-0.00211755	0.195841	0.00177424	0.304422
JUN	cg16363586	-0.00136213	0.0694368	-0.000645126	0.77419	-0.00175687	0.277013	-0.00123443	0.234493	-7.88e-05	0.940339	9.26e-05	0.918743	-0.0012874	0.331996
JUN	cg16379091	0.00146946	0.16192	0.00414823	0.224009	0.0018748	0.762853	0.00178816	0.428353	0.00212279	0.0185338	0.000485397	0.863101	0.00091967	0.634822
JUN	cg16400320	-0.00142387	0.117621	0.00235562	0.675757	0.0012729	0.741202	0.000355038	0.845479	-0.000703333	0.272592	0.00145208	0.473128	0.000432156	0.786887
JUN	cg16405432	-0.00480847	0.000642296	-0.000352964	0.961856	-0.00384361	0.273734	-0.00108031	0.652845	-0.00533958	0.000589458	0.001364	0.532045	-0.00132181	0.604685
JUN	cg16411857	-0.00169646	0.229697	0.0114161	0.0431958	0.000140995	0.925225	0.000304077	0.874035	0.000803319	0.626489	-0.000781407	0.56247	-0.00231984	0.310334
JUN	cg16427501	-0.00235534	0.00850077	-0.00158757	0.789072	0.00289664	0.345054	-0.000347598	0.829731	-0.00158067	0.0751651	0.00241897	0.157213	0.000520348	0.738611
JUN	cg16442638	0.000120142	0.694197	-0.00119831	0.524676	0.000951065	0.223552	7.88e-05	0.881469	0.000542046	0.181873	0.00141743	0.00347079	-0.000455706	0.422329
JUN	cg16514981	-0.00261502	0.00462291	7.85e-06	0.998925	-0.00244427	0.34162	-0.00138634	0.347667	-0.00192943	0.0946556	0.00168101	0.298486	-0.000719795	0.658061
JUN	cg16526047	-0.000206249	0.907267	0.0200937	0.0763581	0.00315258	0.554348	0.00387181	0.205744	0.000875472	0.658622	-0.00433976	0.14672	0.00269126	0.375495
JUN	cg16589830	-0.00238067	0.0768187	0.00384854	0.525508	-0.000139241	0.973192	-0.000708928	0.760739	-0.00364465	0.0267594	-0.00156057	0.497176	0.00119577	0.629856
JUN	cg16606773	-0.00324134	0.00737943	-0.0073805	0.20445	-0.00631373	0.0528296	-0.00238794	0.24865	-0.00202818	0.110157	0.00161159	0.464621	-0.0041134	0.0624747
JUN	cg16615151	0.000625775	0.620802	-0.00477135	0.475078	-0.00358068	0.291746	-0.0013671	0.470511	-0.000739671	0.651676	0.00085634	0.633179	0.0021909	0.343216
JUN	cg16643542	-0.00379011	0.000578332	-0.00907824	0.237659	-0.00672584	0.0752678	-0.00320863	0.0991134	-0.00258693	0.0104324	0.000730704	0.726841	-0.00441669	0.0265034
JUN	cg16644494	-0.00141547	0.357623	-0.00664443	0.407995	-0.00491929	0.29518	-0.00148102	0.557555	0.00194907	0.346275	0.00320149	0.208456	-0.00522381	0.0637006
JUN	cg16651347	-0.00492893	1.65e-05	-0.00495653	0.294332	-0.00833923	0.0300665	-0.00404276	0.0378379	-0.00426914	0.001169	-0.000524033	0.785338	-0.00229985	0.269009
JUN	cg16680942	-0.00131468	0.143858	-0.00371999	0.408468	-0.00202445	0.435929	-0.000528796	0.7191	-0.000899999	0.44742	-0.000461521	0.760923	0.00042513	0.792471
JUN	cg16731493	-0.000218012	0.849707	-0.00987826	0.149123	-0.00362763	0.386332	-0.00143901	0.463558	-3.42e-05	0.98166	0.00141646	0.517582	-0.000433358	0.837147
JUN	cg16744143	-0.000911569	0.252275	0.000517711	0.906003	-0.00174094	0.486538	-0.00135543	0.288433	-0.00143147	0.153217	-0.000629724	0.662732	-0.000381849	0.795208
JUN	cg16744438	0.000870409	0.151348	0.00495403	0.0700501	-0.00147731	0.483457	-0.000375624	0.725592	0.000785697	0.247715	-0.00154843	0.149351	0.000669088	0.542501
JUN	cg16744803	-0.0011512	0.43995	0.00193534	0.795414	-0.00458519	0.288988	-0.00350668	0.140586	-0.000952925	0.61194	-0.000809565	0.755545	-0.00236246	0.374943
JUN	cg16785077	-0.00242833	0.0257104	-0.0020078	0.765022	-0.00200354	0.676459	-0.00160464	0.464919	-0.00122924	0.111527	0.00296492	0.238946	0.000233392	0.903081
JUN	cg16795804	-0.00238736	0.0285842	-0.00602706	0.167026	-7.4e-05	0.973658	-0.0015258	0.365651	-0.000891453	0.526082	0.00210468	0.135209	0.000391889	0.839155
JUN	cg16805291	-0.00268876	0.0343961	0.00253149	0.620444	-0.000138351	0.970313	-0.000720548	0.747475	-0.0048222	0.0010941	-0.00151447	0.484552	0.00439227	0.05702
JUN	cg16853860	0.00221393	0.335615	-0.00757055	0.572581	0.0175098	0.0107354	0.00681885	0.0914786	0.00133856	0.65126	0.00564576	0.140972	0.00415826	0.323745
JUN	cg16872030	-0.00358879	0.00100415	-0.00469068	0.299583	-0.00529618	0.115975	-0.00185095	0.310646	-0.00332826	0.00760785	0.00026179	0.881807	-0.00224991	0.262006
JUN	cg16896579	-0.000151271	0.840104	0.00267171	0.528295	-0.00205956	0.342227	0.000173785	0.886312	-0.00122207	0.212447	-0.00225731	0.0743567	0.00124915	0.361602
JUN	cg16920757	-0.000388195	0.451179	-0.00204161	0.521985	0.000361354	0.799535	0.000226802	0.811428	-0.000235352	0.688278	0.000574295	0.520886	0.000203696	0.82616
JUN	cg16987437	-0.00147596	0.460219	0.0103398	0.202378	0.00326816	0.640553	0.000588992	0.876882	0.00161833	0.338647	0.00122311	0.740266	0.000269107	0.93699
JUN	cg16996086	-0.00518929	0.000225704	-0.00310227	0.58282	-0.00462409	0.234433	-0.00329579	0.138793	-0.00706815	9.82e-05	0.000536707	0.797815	0.0027398	0.289574
JUN	cg17052170	-0.00160718	0.500467	-0.00483831	0.741512	0.00450619	0.601071	-0.000290274	0.943314	0.0016068	0.563928	0.0070623	0.116347	-0.00169694	0.684474
JUN	cg17061862	0.00101112	0.479801	-0.0115056	0.178844	0.00101925	0.785947	-0.00126177	0.583577	0.000643891	0.728521	-0.000559238	0.802342	-0.000598188	0.819264
JUN	cg17096289	0.000417823	0.877084	-0.0045222	0.78581	0.00346056	0.672229	0.00166315	0.725759	0.00497044	0.129934	0.00223432	0.639526	-0.00490918	0.317941
JUN	cg17114584	-0.00147693	0.479843	0.00545415	0.72174	-0.00159294	0.836988	0.0017844	0.669082	-0.00109487	0.545075	-0.00206428	0.649413	0.00203212	0.587904
JUN	cg17146917	-0.00306469	0.0494292	0.00323766	0.820542	-0.00155632	0.772893	-0.00176401	0.528339	-0.00527876	0.0072821	-0.00263781	0.440704	0.000911909	0.750987
JUN	cg17178546	-0.00471206	0.00027349	-0.00650732	0.0775989	-0.00538071	0.238142	-0.00332803	0.119993	-0.0035579	0.0141283	-0.000136621	0.953144	-0.0034502	0.141391
JUN	cg17223615	-0.0013962	0.182648	0.00257764	0.511189	0.00203931	0.632175	0.00084187	0.651769	-0.0015413	0.223272	0.000860263	0.677792	0.000314629	0.867914
JUN	cg17251968	-0.0057411	7.01e-05	-0.00625876	0.235547	-0.00634979	0.160306	-0.00350123	0.143021	-0.00514251	0.00111857	0.00037046	0.868801	-0.00265637	0.312105
JUN	cg17372806	0.000318137	0.744219	-0.00643294	0.287923	-0.00472101	0.100558	-0.00198236	0.231741	0.00103614	0.38617	-0.00182451	0.26393	-0.00129515	0.461169
JUN	cg17387577	-0.00298751	0.00205041	-0.00553073	0.212802	-0.0035004	0.190167	-0.00162481	0.293477	-0.00241362	0.03854	0.00150469	0.309462	-0.00301077	0.0908642
JUN	cg17404534	-0.00449665	0.000304851	-0.00291182	0.573721	-0.00626307	0.102316	-0.00459853	0.0264127	-0.00254483	0.0717617	0.00035879	0.864296	-0.00460227	0.0409481
JUN	cg17408993	-2.99e-05	0.980281	0.00585541	0.49511	-0.000188019	0.961532	-0.000654673	0.758577	-0.000759309	0.600535	-0.001299	0.574616	0.00126789	0.56249
JUN	cg17418742	-0.00221828	0.0451978	0.00403629	0.38228	8.59e-05	0.974087	-0.000156482	0.927828	-0.00497437	0.000354958	-0.00107077	0.526375	0.00338478	0.0976231
JUN	cg17459557	-0.003373	0.00256147	-0.00443113	0.207953	-0.00270153	0.422573	-0.000845821	0.637134	-0.00364336	0.00867849	-0.000263591	0.878499	0.00154096	0.434722
JUN	cg17474349	-0.00178536	0.0480521	-0.00124172	0.772255	-0.00363769	0.152124	-0.00256395	0.0696585	-0.00184153	0.134743	-0.00100639	0.465924	-0.000603755	0.716332
JUN	cg17475445	0.00291154	0.00127429	-4.59e-05	0.990564	0.00842536	0.00415158	0.0027307	0.101771	0.00158813	0.111546	0.000795666	0.620016	0.00284291	0.0776693
JUN	cg17493310	-0.00377439	0.000347027	-0.00543721	0.153376	-0.00586568	0.0597435	-0.00271177	0.116918	-0.00352618	0.00357931	0.000229176	0.888443	-0.00224188	0.24595
JUN	cg17525495	-0.00418641	0.0101522	-1.76e-05	0.998095	-0.0065498	0.128486	-0.0015712	0.580001	-0.00323482	0.0639973	0.00175609	0.508856	-0.00315327	0.287754
JUN	cg17593958	-0.000119771	0.919816	-0.000820673	0.879481	-0.00470031	0.282818	0.00036905	0.8672	-0.00155172	0.231496	-0.0036538	0.0979158	-0.000325598	0.878115
JUN	cg17598574	0.00100859	0.167669	0.00172234	0.57732	0.00262546	0.112525	0.000349051	0.759577	0.000339573	0.730422	0.000743513	0.491418	0.000885074	0.500859
JUN	cg17608381	0.000490926	0.884204	-0.0317472	0.173613	-0.000265949	0.982254	-0.00433506	0.476183	0.00795537	0.0330047	0.00262641	0.68532	-0.00971226	0.108248
JUN	cg17635493	-0.00365643	8.29e-05	-0.00272737	0.378933	-0.0048221	0.0697631	-0.00183166	0.236591	-0.00354664	0.00099004	0.000151982	0.914473	-0.00102082	0.546813
JUN	cg17694094	0.00458168	0.0174698	-0.00371513	0.724563	0.00904742	0.130172	0.00781074	0.0155354	-0.000140362	0.951662	-0.00143488	0.686558	0.00845054	0.0150879
JUN	cg17698922	-0.00234109	0.11985	0.00155384	0.857834	-0.00641176	0.166399	-0.00178979	0.484447	-0.00268055	0.14026	-0.0012947	0.60649	0.000139498	0.960136
JUN	cg17775084	0.00114505	0.290723	-0.0061824	0.374527	0.00145871	0.643527	0.000608154	0.761643	0.00194883	0.122496	0.000849808	0.640348	-0.000759687	0.704992
JUN	cg17799287	-0.00099387	0.00898629	-0.000317655	0.798872	-0.00205887	0.00681575	-0.00142689	0.0150183	-0.000146343	0.773174	-0.000760335	0.0387194	-0.000497981	0.465307
JUN	cg17801765	-0.000556695	0.735342	-0.00502184	0.590571	-0.00399858	0.461844	-0.00656309	0.017888	0.00110279	0.586056	0.00151456	0.595437	-0.00379594	0.198471
JUN	cg17836612	-0.00074626	0.586917	-0.00273424	0.821346	0.00266523	0.54792	-0.000592639	0.818032	0.00100694	0.511708	0.00202767	0.453237	-0.00126167	0.6104
JUN	cg17847473	-0.000176646	0.743205	-0.00537343	0.0544752	-0.000422599	0.774714	-0.00152865	0.0743971	2.21e-06	0.997528	0.00107002	0.19528	-0.00122175	0.205715
JUN	cg17889882	-0.00345065	0.0153566	-0.00144202	0.880813	-0.00494239	0.287685	-0.00133663	0.602154	-0.00493378	0.00481289	-0.00289556	0.274767	0.00203886	0.437356
JUN	cg17922226	-0.00151375	0.080957	0.00245024	0.612423	-0.00115672	0.620349	-0.00171973	0.250884	-0.00199664	0.0558824	-0.000318598	0.810726	0.000423618	0.790901
JUN	cg17953136	-0.0025647	0.0450588	0.00889085	0.25139	-0.0070545	0.077455	-0.00312758	0.168217	-0.00316615	0.0175327	-0.00493955	0.0357177	0.00165067	0.475905
JUN	cg17980508	-0.00542955	0.00019604	0.00236395	0.450169	0.00232175	0.57926	-0.00245128	0.284777	-0.00415483	0.0103642	0.00212438	0.319113	0.00113751	0.644555
JUN	cg17980786	0.000968291	0.276178	0.00589304	0.131834	0.00436425	0.10764	-0.000288315	0.851473	0.000275614	0.799083	0.00142825	0.352969	0.000911025	0.566567
JUN	cg17986793	-0.00240471	0.0580405	0.0036584	0.614211	0.00287118	0.226492	-0.0010399	0.599216	0.000361838	0.778345	0.00289914	0.0874754	-0.00109706	0.585576
JUN	cg18083519	-0.00231942	0.00504746	-0.00278566	0.430264	-0.0042439	0.0655955	-0.00220351	0.10067	-0.00161431	0.125641	-3.87e-05	0.974747	-0.00260415	0.086941
JUN	cg18168663	-0.0021468	0.0530957	0.004042	0.372982	-0.00565568	0.106569	-0.000863454	0.66294	-0.0036508	0.00226056	-0.00313966	0.112457	0.00185787	0.357417
JUN	cg18181703	-0.00106903	0.417001	0.00189196	0.767707	-0.00398418	0.355887	-0.000527106	0.823212	0.000591399	0.712017	-0.0014292	0.546894	-0.00128601	0.589115
JUN	cg18187029	0.000529832	0.417581	0.00567252	0.295581	-0.0022817	0.191888	2.41e-05	0.983415	6.02e-05	0.938031	-0.00259786	0.0293236	5.12e-05	0.965744
JUN	cg18265326	-0.00102762	0.563041	0.00128738	0.898003	-0.000288791	0.965077	-0.000145718	0.96401	-0.00462209	0.0248097	-0.0035908	0.300542	0.0035916	0.269008
JUN	cg18313182	-0.0034883	0.00121417	-0.00691874	0.158279	-0.00367045	0.213595	-0.00219894	0.208986	-0.00376968	0.00300528	0.00112713	0.488755	-0.00128818	0.515912
JUN	cg18321881	-0.00550349	0.000291184	-0.00421529	0.292786	-0.00480926	0.318773	-0.00282693	0.267819	-0.00561894	0.000612453	-2.25e-05	0.992356	-0.00209551	0.44889
JUN	cg18385689	-0.00218088	0.075354	0.00144347	0.858609	-0.00201198	0.582427	-0.000308816	0.882004	-0.0047819	0.00234305	-0.00254216	0.244817	0.0035045	0.119658
JUN	cg18387107	-0.001833	0.231915	-0.00453376	0.63634	0.00484474	0.364389	-0.000758701	0.79917	0.000515654	0.710844	0.0041444	0.16189	-0.00138683	0.599646
JUN	cg18387515	-0.000868474	0.384293	0.000192025	0.966852	0.00260792	0.390093	-0.00186221	0.238513	-0.00136059	0.258123	0.000936554	0.558682	-0.00193822	0.280128
JUN	cg18399898	-0.000262441	0.435866	0.00468495	0.0752784	-0.00113014	0.379946	-3.78e-05	0.953938	0.000176205	0.611167	-0.00073976	0.306278	-1.63e-05	0.978866
JUN	cg18434560	0.00122001	0.201437	-0.00326961	0.441094	0.00577316	0.1052	0.0011864	0.490646	0.00117949	0.29137	0.00407341	0.0208642	0.00143253	0.415441
JUN	cg18468088	0.000347641	0.687531	-0.00713572	0.106416	0.00347907	0.166205	0.000412056	0.76447	0.00123845	0.27961	0.0034312	0.0136882	-0.00198686	0.202854
JUN	cg18518074	-0.000302043	0.774224	0.00931679	0.164131	-0.00603384	0.0726005	-0.000721472	0.681761	-0.00119195	0.31803	-0.00381502	0.0371567	0.00162298	0.380192
JUN	cg18533225	-0.00115531	0.42169	-0.00407307	0.71744	0.00347478	0.46518	0.000583533	0.818695	0.00100673	0.53245	0.00331044	0.261752	-7.65e-05	0.976188
JUN	cg18625627	0.00274086	0.0503961	-0.0186782	0.000665571	0.00598899	0.183019	-0.000706326	0.764225	0.00362342	0.028807	0.00433397	0.0841469	-0.00158633	0.5361
JUN	cg18654697	-0.00591042	1.7e-05	-0.00209192	0.739347	-0.00657081	0.179169	-0.00347725	0.149126	-0.00638664	3.35e-06	0.000179464	0.942948	-0.00119399	0.632462
JUN	cg18679416	-0.000238779	0.523429	-0.00285783	0.314329	0.00172294	0.217044	-0.00116377	0.0940075	-4.53e-05	0.911159	0.00121421	0.113461	-0.000112366	0.870175
JUN	cg18686270	0.000347964	0.738108	-0.00211666	0.6048	0.000926178	0.832602	0.00147927	0.481453	0.000374035	0.716073	0.00202151	0.375506	0.00158128	0.406071
JUN	cg18718503	-0.00187385	0.0346605	-0.00808732	0.129308	-0.00347052	0.144071	-0.00200339	0.14125	-0.00333389	0.00662458	-0.00192864	0.167426	0.000540235	0.73826
JUN	cg18749404	9.58e-05	0.934147	-0.00349101	0.689572	0.00485884	0.278277	0.000667865	0.763084	0.00116369	0.274611	0.00340158	0.155511	0.000972403	0.632783
JUN	cg18761133	-0.000336008	0.308269	-0.000212093	0.884747	0.000380864	0.459116	-5.26e-05	0.90374	9.41e-05	0.848622	0.0005539	0.129948	-0.000471723	0.429739
JUN	cg18770635	-0.00490999	0.000774405	-0.0169728	0.181115	-0.0051209	0.299751	-0.00193289	0.49555	-0.00386818	0.00621335	0.00237906	0.442109	0.000202488	0.937555
JUN	cg18787963	-0.00372333	0.00015644	-0.00779749	0.181197	-0.00372074	0.231012	-0.0026486	0.109739	-0.00351386	0.0027964	0.00113906	0.495717	-0.00180827	0.309552
JUN	cg18800754	-0.0032385	0.0154197	-0.00670677	0.357658	-0.00776734	0.0508668	-0.00389759	0.0944577	-0.00136077	0.352597	-0.000123568	0.956937	-0.00595613	0.0149458
JUN	cg18808777	-0.000598166	0.749752	0.00732828	0.398964	0.00477856	0.203251	0.000489474	0.863423	0.00242621	0.31323	0.000855425	0.69859	-0.00345911	0.2894
JUN	cg18859612	0.00324327	0.00179872	0.00213578	0.716848	0.00140208	0.626714	0.00216587	0.233475	0.00188193	0.105946	-0.00129588	0.493948	0.00306642	0.0963336
JUN	cg18906360	0.00158969	0.143149	0.00114542	0.752779	-2.4e-05	0.993895	-2.4e-05	0.98861	2.14e-05	0.987207	-0.00114963	0.473389	0.00105237	0.586433
JUN	cg19087265	-0.00140655	0.394216	0.00781069	0.524566	-0.00696032	0.134438	-0.00141302	0.63509	-0.00307919	0.0965807	-0.000936636	0.751459	0.00312761	0.302156
JUN	cg19145240	0.000242496	0.810141	-0.00446166	0.148151	0.00160563	0.608912	-0.000208459	0.906121	-0.000721672	0.517686	0.00123589	0.445304	0.00196966	0.280662
JUN	cg19237798	0.00101708	0.365745	0.00555518	0.493692	-0.00284393	0.384279	-0.000378115	0.844851	-0.000467321	0.73133	-0.00126059	0.518888	0.00068264	0.732475
JUN	cg19240569	0.0029204	0.0027443	0.0066213	0.0245763	0.00260682	0.409694	0.00131422	0.450388	0.0026013	0.0128093	-0.00141742	0.399809	0.00192786	0.277541
JUN	cg19268467	-0.00528749	0.000345405	0.0122188	0.0404322	-0.0121657	0.00420135	-0.00517447	0.0182629	-0.00285145	0.128636	-0.004819	0.0257436	-0.00195602	0.452439
JUN	cg19280540	-0.0029874	0.00112855	-0.00175409	0.704021	-0.00260121	0.280943	-0.00150025	0.304999	-0.00282541	0.0110697	0.00038934	0.772106	-0.00130186	0.43837
JUN	cg19281794	0.00186389	0.0847589	0.00282923	0.740677	0.00220423	0.49623	0.0013247	0.498089	0.000280769	0.815686	-0.00011635	0.958035	0.00315386	0.107235
JUN	cg19371652	-0.00124843	0.344516	-0.00155719	0.840556	0.00301958	0.472485	0.000172304	0.947074	0.000848359	0.402858	0.00318366	0.178692	-0.00186687	0.420903
JUN	cg19413066	-0.00143726	0.197662	-0.00244349	0.661192	-0.00466845	0.216639	-0.00111967	0.537377	-0.00260009	0.0861086	-0.0018914	0.326886	0.00111615	0.584866
JUN	cg19414189	-0.00231252	0.0516657	-0.000240849	0.962777	-0.00180264	0.632443	-0.000625061	0.758138	-0.00304604	0.0365996	-8.97e-05	0.963369	-0.000790525	0.719661
JUN	cg19420069	-0.00127223	0.565998	0.00254987	0.827981	-0.000149188	0.987406	0.00125245	0.764623	-0.00560523	0.0235161	-0.00474947	0.312529	0.00442557	0.277607
JUN	cg19459791	0.000411328	0.720949	0.0049995	0.487265	-0.00181534	0.576731	0.000333276	0.862575	-0.00122564	0.412993	-0.00325426	0.0746968	0.00269311	0.202312
JUN	cg19503687	-0.00617326	1.84e-05	-0.0012119	0.713227	-0.00778206	0.105806	-0.00409893	0.0860561	-0.00553821	0.00106099	-0.00140518	0.546561	-0.0033088	0.205751
JUN	cg19532728	0.00139996	0.155065	-0.00152276	0.660334	0.00108886	0.744038	0.000724043	0.691928	0.00113113	0.333136	-0.000928228	0.618191	-0.000124924	0.944735
JUN	cg19586143	0.00113308	0.165417	0.00241124	0.491818	-0.000146156	0.959197	-0.000843678	0.549323	0.000964708	0.345627	-0.000735465	0.625182	-6.78e-05	0.963668
JUN	cg19599611	-0.00310054	0.0456396	-0.00407419	0.687396	-0.00497394	0.226085	-0.00303524	0.246296	-0.00500983	0.018732	0.00236091	0.351042	0.000844483	0.766998
JUN	cg19649900	-0.00325932	0.00456502	-0.0053383	0.437322	-0.00265913	0.462091	-0.00138361	0.469673	-0.00260636	0.029996	0.0011582	0.575303	-0.00270382	0.200337
JUN	cg19713585	-0.00534099	3.56e-05	-0.00292477	0.693581	-0.00422518	0.218055	-0.00357874	0.10582	-0.00456977	0.00043982	0.000229815	0.916327	-0.00311166	0.175025
JUN	cg19772215	-0.00453979	0.000251636	0.001189	0.806449	-0.00495694	0.23612	-0.00267302	0.198618	-0.00430928	0.00100422	-0.00175315	0.405412	-0.00212252	0.348291
JUN	cg19789466	-0.00112992	0.005626	-0.000634757	0.562549	0.000839895	0.1915	-0.000375366	0.482907	-0.000281192	0.566797	0.000632551	0.0941095	-0.000260203	0.690885
JUN	cg19830650	-0.00311645	7.78e-05	-0.00788221	0.236502	0.00013833	0.959134	-0.000711511	0.619366	-0.00341088	0.000218698	0.00187279	0.245163	0.000955307	0.497859
JUN	cg19832381	-0.00200565	0.100377	0.00376739	0.646266	-0.0103234	0.00505103	-0.0036517	0.107897	0.000257106	0.858655	-0.000957943	0.649373	-0.00343637	0.125104
JUN	cg19849557	0.00108753	0.0774235	0.00363065	0.13349	0.000394479	0.838417	0.000733555	0.450955	0.000199275	0.784928	-8.51e-05	0.931157	0.000839378	0.447758
JUN	cg19961945	0.00147393	0.0126565	0.00186798	0.588985	0.00274498	0.181053	0.00252099	0.0185222	6.15e-05	0.928054	-0.000910391	0.457779	0.00248777	0.0188584
JUN	cg19965693	-0.00291668	0.0619613	-0.00101984	0.911868	0.00586753	0.183836	-0.0015394	0.568014	6.63e-05	0.970119	0.00429003	0.0747928	-0.00256236	0.352314
JUN	cg20026613	-0.00308429	0.0131817	-0.00494381	0.464467	-0.00166219	0.612487	-7.86e-05	0.971401	-0.00294589	0.0250338	0.00290167	0.164487	-0.0011216	0.620475
JUN	cg20033981	0.00183702	0.0846753	-0.00290673	0.646321	0.00431947	0.261979	-6.92e-05	0.971983	0.00157557	0.163904	0.000488553	0.814079	-3.09e-05	0.98704
JUN	cg20062691	-0.00110271	0.592052	0.0182806	0.0802301	0.0035876	0.586472	0.00259062	0.480633	0.000414198	0.842972	-0.00398229	0.266486	0.00380122	0.277201
JUN	cg20084702	-0.00467035	0.000258415	-0.00320713	0.496471	-0.00603442	0.125787	-0.00343213	0.103866	-0.00343325	0.0134445	4.53e-05	0.982387	-0.00467228	0.0433702
JUN	cg20088478	-0.000234067	0.783164	-0.00269223	0.467231	-0.00105106	0.647598	-0.00071659	0.597248	-0.00204892	0.0594427	2.31e-05	0.986447	0.00267822	0.0789577
JUN	cg20118717	-0.00424118	9.06e-05	-0.00509811	0.115087	-0.00187422	0.559537	-0.00246025	0.177911	-0.00376327	0.00182716	0.00191792	0.271809	-0.00209854	0.280728
JUN	cg20228731	-7.77e-05	0.98038	-0.00299219	0.905206	-0.00913664	0.294892	0.0021321	0.712522	0.00192317	0.625366	-7.64e-06	0.998947	-0.00175793	0.762737
JUN	cg20240407	-0.00217263	0.0341956	-0.00714783	0.0484122	-0.00113333	0.731577	-0.00198991	0.223788	-0.00329623	0.0154132	0.00142601	0.408623	0.00141386	0.453098
JUN	cg20251080	0.00124489	0.155442	-0.000128153	0.974744	0.0042056	0.212881	0.00195734	0.212575	0.000155658	0.87789	-0.000514076	0.776911	0.00175455	0.270254
JUN	cg20291162	0.00159454	0.542319	0.0142879	0.398886	-0.00796194	0.334635	-0.00556093	0.162077	0.00284662	0.42016	-0.00420214	0.348434	-0.00911794	0.0489775
JUN	cg20316901	-1.96e-05	0.98222	-0.0087923	0.130969	-0.00109073	0.642767	-0.000628022	0.646666	-0.000609295	0.610587	0.00113301	0.432445	-1.79e-05	0.99119
JUN	cg20348000	-0.00162634	0.318986	-0.000689327	0.932215	-0.00207856	0.673377	-0.00259014	0.369215	-0.0023486	0.192395	-0.00222082	0.423392	-0.00119217	0.691189
JUN	cg20359363	0.000927671	0.313174	0.00255508	0.593302	-0.00333484	0.192073	-0.000391297	0.785391	9.86e-05	0.934359	-0.00214509	0.148207	0.00130757	0.431456
JUN	cg20383780	0.00193022	0.0258026	0.00188616	0.485401	0.00591166	0.0275609	0.00184881	0.170917	0.000756886	0.50582	0.000304934	0.8225	0.00101782	0.517471
JUN	cg20397849	-0.00437341	0.000115047	-0.00313586	0.524327	-0.00592808	0.0827456	-0.00222084	0.235869	-0.00404737	0.00239122	0.000378082	0.832878	-0.00182855	0.377078
JUN	cg20405620	0.000438786	0.558024	-0.00254152	0.588102	-0.000373318	0.837115	0.000339327	0.769391	-0.000598929	0.533593	-0.0013251	0.242463	0.0014066	0.293465
JUN	cg20408505	0.0015608	0.277304	-0.0108869	0.371367	0.00269895	0.529706	0.00174524	0.506631	0.00261804	0.117621	0.00377437	0.178581	-0.000579372	0.825137
JUN	cg20513239	-0.00315268	0.00314523	-0.00672433	0.11759	-0.00616715	0.0804886	-0.00298211	0.086397	-0.00212878	0.0731297	-0.000141598	0.933552	-0.00437337	0.0246618
JUN	cg20535312	-0.00276473	0.0586427	-0.00166055	0.885459	0.00200118	0.667175	0.00221673	0.404382	-0.00411586	0.0132698	0.00286857	0.309124	0.00351637	0.177394
JUN	cg20566897	-0.00217799	0.256202	-0.000648237	0.958412	-0.000528939	0.924941	0.00218438	0.53164	-0.00152762	0.470721	0.00331775	0.329001	0.00198739	0.559015
JUN	cg20581967	-0.00359994	0.000248811	-0.00377644	0.377009	-0.00627808	0.0188179	-0.001728	0.274466	-0.004197	0.000302615	-0.000779859	0.583568	-0.000414874	0.817431
JUN	cg20612593	0.00187193	0.122539	0.0043682	0.482428	0.00258183	0.543759	0.00163934	0.48888	0.00279866	0.031423	4.1e-05	0.986549	0.00048397	0.828637
JUN	cg20636743	-0.00204129	0.0132574	-0.00394061	0.504877	-0.00189025	0.482728	-0.00229579	0.103666	-0.00250761	0.0202002	-0.000418721	0.790963	0.00077028	0.609729
JUN	cg20682754	0.000800358	0.568566	0.00445904	0.610891	0.00339063	0.546051	0.00160032	0.512611	-0.00142048	0.415004	-0.00134004	0.641273	0.00315773	0.213524
JUN	cg20701305	0.00296507	0.0995379	0.022905	0.0724949	0.000236069	0.964947	-0.00324306	0.319071	0.00375276	0.0645524	0.000808032	0.816478	-0.00287862	0.375413
JUN	cg20703242	-0.00221403	0.00908315	-0.00722542	0.21841	-0.00376508	0.139969	-0.00247206	0.0724196	-0.00360446	0.00174521	0.000454001	0.775255	0.00152513	0.317575
JUN	cg20726456	0.000175919	0.773324	0.000647825	0.885839	-0.000414517	0.843825	0.000222047	0.8304	0.000643523	0.396367	0.00114576	0.323238	0.000297962	0.785763
JUN	cg20770838	-0.00056969	0.526753	0.00433961	0.487319	-0.00235286	0.414472	-0.00191179	0.189835	-0.000907621	0.459301	-0.00209512	0.1814	-0.00129932	0.43363
JUN	cg20951978	0.0010677	0.299078	-0.00455349	0.557589	0.00485155	0.159765	0.00182288	0.361184	0.000829265	0.455847	0.00337586	0.0976424	0.000519236	0.785947
JUN	cg20959703	-0.00308727	0.00675947	-0.00580642	0.26362	-0.00273797	0.401082	-0.0012374	0.528283	-0.002707	0.046418	0.00137229	0.448772	0.0004998	0.806292
JUN	cg20989454	-0.000171709	0.834452	0.00265303	0.469637	-0.00419412	0.126632	2.37e-05	0.986936	0.000860147	0.371287	-0.000795223	0.58828	0.000374786	0.798363
JUN	cg21019156	0.00349904	0.00336655	-0.000790167	0.879223	0.00828043	0.0492718	0.00212392	0.321109	0.00154703	0.225271	0.00139921	0.52359	0.00309905	0.148632
JUN	cg21049840	0.00149563	0.249042	-0.00568729	0.509399	-0.000661242	0.847587	-0.00162461	0.450837	0.00147873	0.348735	0.00161551	0.422945	-0.000341178	0.884249
JUN	cg21123446	-0.00353473	0.00399844	-0.000969684	0.813448	-0.00243472	0.478294	-0.00119751	0.54005	-0.00319279	0.0259799	0.0011212	0.520012	-0.00297376	0.182303
JUN	cg21148428	-0.00477056	2.62e-05	-0.00688881	0.163671	-0.00577438	0.0772983	-0.00367626	0.0474841	-0.00401433	0.00241264	0.00147533	0.404383	-0.0024656	0.22815
JUN	cg21212234	-0.000533773	0.675967	-0.00388071	0.402341	0.000993728	0.781557	9.54e-05	0.962176	-0.00260458	0.0959509	-0.00047407	0.828525	0.00247609	0.280235
JUN	cg21224509	0.000643375	0.648824	0.0103886	0.380045	0.000392531	0.922257	-0.000425899	0.861195	-0.00130608	0.448959	-0.00349852	0.172884	0.00259489	0.307258
JUN	cg21234265	-0.00629424	8e-06	-0.00950884	0.0446067	-0.00763626	0.05969	-0.00435855	0.0558825	-0.00514914	0.0013066	0.00129946	0.560717	-0.00406687	0.108516
JUN	cg21279677	-0.0044107	4.45e-05	-0.00842705	0.0362387	-0.00488295	0.182445	-0.00283311	0.116882	-0.00428537	0.000568309	0.00137198	0.452248	-0.00186519	0.344748
JUN	cg21406720	-0.00300774	0.00978844	-0.0143522	0.156296	-0.00248181	0.530445	-0.000729343	0.722988	-0.00325305	0.0132637	0.00139486	0.545115	-0.00117003	0.578369
JUN	cg21425658	-0.000229934	0.720025	-0.00284888	0.523981	-0.00015864	0.916001	6.37e-05	0.952245	0.000260045	0.751666	0.00124614	0.187206	0.000239743	0.839105
JUN	cg21433170	-0.000127292	0.923655	0.00675266	0.329185	0.00452653	0.344841	0.0024395	0.31994	0.000354439	0.776527	0.00246724	0.319007	0.0023697	0.306951
JUN	cg21530469	-0.00489706	0.000435141	-0.00379678	0.449192	-0.00887965	0.0459118	-0.00446173	0.0561863	-0.00362583	0.0164408	-0.00179839	0.430052	-0.00322872	0.201684
JUN	cg21549285	-0.0118574	0.0250318	0.0281913	0.445082	0.0173883	0.226873	-0.00119223	0.901358	-0.00155506	0.452692	0.0116275	0.207873	-0.00107359	0.891896
JUN	cg21550372	-0.000159173	0.856639	-0.0025077	0.560045	-0.00190136	0.573194	-0.00101139	0.543398	0.000845772	0.395866	0.000639663	0.694105	-0.00186395	0.249338
JUN	cg21684411	0.000439288	0.528351	0.00685225	0.0113552	6.66e-05	0.934984	0.000275835	0.765489	0.00236688	0.0190562	-0.00106237	0.129263	-0.00233953	0.0605545
JUN	cg21686213	0.00144433	0.305624	0.00458358	0.572568	0.00178613	0.727922	0.00189515	0.503495	0.00278671	0.0419799	0.00152705	0.586692	0.00097872	0.705153
JUN	cg21755044	-0.000584967	0.432665	0.00374463	0.49585	-0.00429035	0.0295643	-0.00222211	0.083899	-0.000363834	0.698891	-0.00277197	0.0285723	-0.00222929	0.105108
JUN	cg21757790	-0.0054756	3.95e-05	-0.00535276	0.331421	-0.00529214	0.181974	-0.00416342	0.0593614	-0.00533711	0.000404849	0.000978968	0.631914	-0.00264313	0.277574
JUN	cg21805179	0.0054074	0.00238166	0.00485158	0.609485	-0.00140277	0.829072	0.0031867	0.304898	0.00390775	0.0535276	-0.00446881	0.201887	0.00286431	0.366383
JUN	cg21825792	0.00191872	0.141092	-0.00414361	0.581198	-0.00189796	0.57753	0.00153962	0.496592	0.000843618	0.602484	-0.00227873	0.322762	0.00179579	0.451163
JUN	cg21855257	0.000784488	0.526686	2.29e-05	0.997339	-0.00176066	0.695812	5.81e-05	0.978974	0.00203187	0.164484	0.000294112	0.899066	0.000848458	0.71067
JUN	cg21865762	-0.000501361	0.488528	-0.00766948	0.216137	-0.000819903	0.719353	-0.00142359	0.261712	-0.000804332	0.371767	0.00185722	0.192464	-0.000473611	0.719871
JUN	cg21979287	0.00110095	0.459367	0.000114707	0.991945	0.00742073	0.118618	0.0014073	0.634345	0.00382127	0.00468337	0.00382246	0.203928	-0.00293969	0.267808
JUN	cg21995613	-0.00153292	0.420894	-0.00372088	0.713406	0.00178229	0.816063	0.00135936	0.727773	-0.000150422	0.903102	0.00319902	0.427878	0.00336737	0.309029
JUN	cg22016995	-0.00297525	0.0665689	-0.00652451	0.492298	-0.00210174	0.816769	-0.00138877	0.709565	-0.000751851	0.114665	0.00375042	0.410908	-0.000500271	0.863306
JUN	cg22028728	-0.000564194	0.650737	-0.0145442	0.157912	0.00110321	0.765344	-7.24e-05	0.973163	-0.00338261	0.0305509	0.00187819	0.387573	0.00210196	0.362777
JUN	cg22051853	-0.0024644	0.0122367	-0.00666923	0.115691	-0.00220674	0.42563	-0.00105462	0.53278	-0.00172484	0.104056	0.0014702	0.371146	-0.00295275	0.0988726
JUN	cg22107533	-0.000894643	0.436984	8.15e-05	0.990909	0.00255193	0.376621	0.00168243	0.420605	-0.00093302	0.491828	0.000942391	0.643648	0.00161287	0.439728
JUN	cg22199238	0.000614277	0.608142	-0.00315759	0.485425	0.000862993	0.850103	0.00127239	0.529291	0.000789352	0.603767	0.000753254	0.738048	0.00373427	0.0851962
JUN	cg22226398	-0.000618374	0.542928	-0.00180036	0.768401	-0.000660358	0.791898	0.000393616	0.798873	-0.0029053	0.0376997	-0.00203149	0.219311	0.0044583	0.0151466
JUN	cg22233512	-0.00187687	0.325235	0.00116309	0.902426	0.0018584	0.748292	-0.000819586	0.809083	-0.00355809	0.110867	0.000178039	0.955457	0.00270751	0.443787
JUN	cg22254413	0.000313847	0.742324	-0.011505	0.00882292	0.00181166	0.446597	0.000100681	0.947471	-0.000110676	0.929886	0.00229934	0.0678672	0.00186634	0.286989
JUN	cg22260958	0.00228296	0.197001	0.000690405	0.927356	-0.00257569	0.716134	0.00389232	0.236952	0.00396435	0.0407097	0.00332909	0.367361	0.00182162	0.567408
JUN	cg22269164	-0.00116735	0.353168	0.00231505	0.75527	-0.00529243	0.153814	-0.00254944	0.211116	-0.00225776	0.165694	-0.0028805	0.167698	0.0026966	0.237973
JUN	cg22282590	-0.000566157	0.12174	0.0019029	0.479911	-0.00279644	0.0531339	-0.000485221	0.47419	7.36e-05	0.850409	-0.000633874	0.449639	-0.000590332	0.367372
JUN	cg22293458	0.000845198	0.0861733	-0.00105237	0.767296	0.000916609	0.55179	0.00106347	0.212303	-0.000130058	0.828953	-9.17e-05	0.927778	0.00116611	0.185143
JUN	cg22333163	-0.000366159	0.592283	-0.000515602	0.888009	0.000899667	0.671643	-1.72e-05	0.987787	-0.00186179	0.0252221	-0.000832252	0.460527	0.00245669	0.0511129
JUN	cg22337964	-0.00149521	0.0834695	-0.00308121	0.428854	-0.00105826	0.515418	-0.00165464	0.196915	-0.000962413	0.425674	0.00182863	0.0920138	-0.00111214	0.477641
JUN	cg22374491	0.0025649	0.0188085	0.00865487	0.106656	-0.00253788	0.364408	-0.00131924	0.437959	0.00323553	0.0224405	-0.00161561	0.307347	-0.00289437	0.144059
JUN	cg22432956	0.00140517	0.298986	-0.00407241	0.652986	0.00154038	0.717718	-0.000294176	0.90414	0.00313957	0.0690534	0.0026863	0.268006	-0.00255793	0.305533
JUN	cg22475676	-0.00172596	0.311211	0.0109808	0.261463	-0.00180089	0.691192	0.00188684	0.484274	-0.00145819	0.515424	-0.000312746	0.907708	0.0043423	0.15579
JUN	cg22485558	-0.00170901	0.0654515	0.00201793	0.658629	0.00282707	0.150313	-0.000132257	0.930581	-6.39e-05	0.946203	0.00155963	0.218713	-0.000171219	0.910534
JUN	cg22496199	-0.00437238	0.000178684	-0.00194699	0.713102	-0.00710725	0.0519755	-0.00317501	0.11385	-0.00357753	0.00642519	-8e-05	0.967386	-0.00311518	0.144554
JUN	cg22517995	0.000373419	0.60913	-0.00261483	0.497845	-0.00306651	0.121441	-0.00102026	0.368139	6.76e-05	0.942763	0.000392016	0.727384	0.000404842	0.758026
JUN	cg22565340	-0.00363484	0.00892151	0.00508356	0.29833	-0.00167557	0.6771	-0.00117659	0.606153	-0.00277265	0.088876	0.000638361	0.772468	-0.00409077	0.10529
JUN	cg22571899	-0.00397359	4.74e-05	-0.00579882	0.119598	-0.00450683	0.0848965	-0.00288369	0.0649929	-0.00340018	0.00321673	0.000257776	0.855386	-0.00245438	0.167552
JUN	cg22589974	-0.00337915	0.00138001	-0.00451263	0.331003	-0.00669668	0.062417	-0.0037363	0.0318245	-0.00165427	0.199557	0.000459001	0.802662	-0.00468324	0.0153176
JUN	cg22647738	-0.00222021	0.102478	-0.0026866	0.772713	-0.0053899	0.169562	-0.00229576	0.29519	-0.00331078	0.0603865	-0.00185284	0.414941	0.000623243	0.803243
JUN	cg22673476	0.00033628	0.663591	0.00441308	0.0834009	-0.00201947	0.29066	-0.00137075	0.248494	2.27e-05	0.981982	-0.0021937	0.0520532	0.000478523	0.726607
JUN	cg22693837	0.0020158	0.00980587	-0.0038837	0.349248	0.0028363	0.293442	0.000372627	0.765809	0.00248223	0.00981026	0.00170869	0.224888	-0.00119283	0.386157
JUN	cg22698501	-0.00404974	0.000199733	-0.00465884	0.256311	-0.00545956	0.128436	-0.00357774	0.0632797	-0.00331279	0.00592452	0.000500732	0.786873	-0.00334119	0.0912729
JUN	cg22713958	-0.000710094	0.546212	-0.000932672	0.903693	0.00330364	0.388051	-0.00029588	0.885141	6.12e-07	0.999676	0.00347353	0.121626	-0.00012559	0.952715
JUN	cg22725343	0.00187294	0.162932	-0.0100584	0.0753135	-0.00662768	0.0518778	-0.00137919	0.515299	0.0017495	0.338727	-0.00124711	0.535174	-0.00247225	0.305833
JUN	cg22764925	-0.00380642	0.0432717	0.00239669	0.828876	0.00282194	0.686639	-0.00034733	0.925536	-0.00234717	0.0866735	0.001531	0.704091	6.84e-05	0.982957
JUN	cg22862003	-0.00681365	0.0429599	0.00978493	0.668055	0.00602665	0.537748	-0.00121621	0.845746	-0.000425725	0.784178	0.00753418	0.212333	-0.00311037	0.551431
JUN	cg22930808	-0.0116246	0.00863084	0.0127297	0.686786	0.00736616	0.571696	-0.00122986	0.886779	-0.00571667	0.00107426	0.00791967	0.331953	-0.000375276	0.958244
JUN	cg22940798	-0.000872641	0.620931	0.000391746	0.972153	-0.00113391	0.857528	0.00193777	0.519398	-0.000468401	0.830442	0.00245684	0.484538	0.000381172	0.90448
JUN	cg22987546	-0.00224236	0.0379528	-0.000399127	0.944841	-0.0041153	0.210234	-0.00300438	0.097696	-0.00295578	0.0393036	-0.00133821	0.474495	-0.000162245	0.934468
JUN	cg23002431	-0.00311435	0.0112929	-0.00376015	0.620472	-0.000703426	0.832818	-0.00284941	0.176135	-0.00477829	0.00151138	-0.00200346	0.312275	0.00212781	0.34718
JUN	cg23018755	-0.00584144	0.000176296	-0.0033446	0.602196	-0.00671994	0.123159	-0.00417913	0.111925	-0.00355917	0.0324694	0.00162928	0.533509	-0.00471588	0.0893967
JUN	cg23032421	0.00182919	0.10956	0.00331208	0.473701	1.39e-05	0.996631	-0.000223434	0.900545	0.00193921	0.165186	-0.000927206	0.576717	0.000272768	0.892698
JUN	cg23069684	-4.44e-07	0.999489	-0.00452673	0.223898	-0.00117995	0.556397	-0.000625744	0.5798	-0.000589064	0.479927	0.000169001	0.889714	0.00114317	0.357287
JUN	cg23097004	-0.0020717	0.120416	0.00763181	0.422954	-0.00299639	0.408431	0.00197893	0.3475	-0.00607113	0.000373509	-0.00360192	0.11376	0.00620253	0.0111462
JUN	cg23128949	-0.00463087	0.00690524	0.00454956	0.64506	-0.00632694	0.125553	-0.00201061	0.495523	-0.00427505	0.0262504	-0.000616578	0.815914	-0.00448096	0.151184
JUN	cg23173175	-0.00396629	0.000442203	-0.00250965	0.615504	-0.0034157	0.279105	-0.00210128	0.26413	-0.00338253	0.00895096	0.00123538	0.505074	-0.00299218	0.146318
JUN	cg23216724	-0.00206503	0.310994	-0.00313364	0.79597	-0.00822936	0.111168	-0.00389166	0.223543	-0.00233291	0.387556	-0.00195765	0.590122	0.00126458	0.734173
JUN	cg23232773	0.000872514	0.632385	-0.00776618	0.663454	0.00578619	0.270614	0.00342389	0.325098	0.00167742	0.371627	0.00229499	0.541913	0.0017275	0.598969
JUN	cg23314866	-0.00287538	0.0108096	-0.000314332	0.945386	-0.00255219	0.505105	-0.00100416	0.621816	-0.00224446	0.070911	0.000507195	0.800159	-0.00140676	0.490217
JUN	cg23328938	0.00131826	0.0563604	0.00460318	0.269417	0.00133981	0.461901	0.00179156	0.100368	0.000399302	0.670103	-0.000514591	0.618427	0.00197874	0.109097
JUN	cg23352030	0.00234484	0.213493	-0.0105456	0.454221	-0.00147067	0.777779	-0.000119128	0.971758	-0.000322048	0.872102	-0.00369571	0.284132	0.0018571	0.569388
JUN	cg23363263	-0.00747654	1.98e-05	-0.000900529	0.825567	-0.00923082	0.100471	-0.00452674	0.0991583	-0.00684958	0.000487944	-0.000793551	0.765575	-0.00315033	0.320491
JUN	cg23387863	-0.00215506	0.0834462	-0.0160743	0.145636	-3.26e-05	0.991063	-0.000630706	0.780078	-0.0011604	0.353551	0.00410535	0.0554107	-0.00103301	0.636356
JUN	cg23411470	-0.00202191	0.00205028	-0.00251533	0.515718	-0.00182091	0.544655	-0.00237462	0.0530353	-0.00043782	0.518172	0.0012811	0.37585	-0.00157748	0.17628
JUN	cg23460082	-0.00501251	4.5e-05	-0.00328216	0.528233	-0.00707837	0.0427886	-0.00270723	0.164598	-0.00485587	0.000712455	-7.86e-06	0.996757	-0.0019003	0.388038
JUN	cg23470684	-0.00504797	0.000192335	-0.00487697	0.370806	-0.0051417	0.184201	-0.0029838	0.18033	-0.00426539	0.00510774	0.000109321	0.957552	-0.00286983	0.24493
JUN	cg23510764	9.42e-05	0.962664	-0.0125785	0.403147	-0.00149334	0.764255	-0.000166365	0.961304	-0.0010774	0.666503	0.00319459	0.351295	-0.00159993	0.666508
JUN	cg23533285	0.000623553	0.620663	-0.0039289	0.677394	0.00466469	0.246283	0.00143039	0.545996	0.00229889	0.102715	0.0018054	0.486258	-0.00176849	0.44168
JUN	cg23540139	-0.00236594	0.063808	-0.00494576	0.435086	0.00115519	0.797705	-0.000503458	0.838369	-0.00128024	0.241092	0.00345886	0.151353	0.00185254	0.398566
JUN	cg23548201	-0.00687887	1.75e-05	-0.00819906	0.0815233	-0.00508158	0.282911	-0.00330553	0.213342	-0.00604066	0.000524281	0.0025768	0.294765	-0.00299145	0.29719
JUN	cg23560569	-0.00219813	0.0904352	0.0117356	0.206259	-0.003482	0.334177	-0.00307086	0.168914	-0.00297825	0.0579153	-0.00135679	0.538805	0.00183171	0.436063
JUN	cg23570810	-0.00306731	0.317481	0.023833	0.224448	0.00865029	0.313017	0.0040108	0.47866	0.000685624	0.731387	0.00351684	0.518891	-0.000595441	0.904235
JUN	cg23714355	-0.00217838	0.0389084	0.000576319	0.924414	-0.00113389	0.745753	0.000235044	0.89885	-0.00419337	0.00115374	0.000249347	0.901102	0.00292947	0.131473
JUN	cg23771052	-0.00493212	0.000258428	-0.00415616	0.512168	-0.00410279	0.310645	-0.00241557	0.268982	-0.00462872	0.00320083	0.00219357	0.295564	-0.00246021	0.318685
JUN	cg23791391	-0.00437451	0.000107753	-0.00379765	0.300756	-0.0062244	0.0680687	-0.00287479	0.114048	-0.00432162	0.000908016	0.00013704	0.936372	-0.00258832	0.210339
JUN	cg23831685	-0.000457086	0.860361	-0.00177413	0.912879	0.00988368	0.306363	0.006592	0.192313	8.27e-05	0.967329	0.00619579	0.21845	0.00484762	0.282075
JUN	cg23891909	-0.00120504	0.230694	-0.00111551	0.782531	0.000649369	0.807039	0.00115285	0.514199	-0.00034387	0.741655	0.00158539	0.345691	0.000525414	0.763856
JUN	cg23892836	-0.000958892	0.530293	-0.0109172	0.39527	0.00610345	0.176704	0.000464751	0.870875	-3.71e-05	0.982229	0.00519397	0.073017	-1.72e-05	0.994973
JUN	cg23923934	0.00115593	0.586389	-0.0232088	0.184391	0.00579124	0.405734	0.00200878	0.623244	0.00473895	0.0242944	0.0040243	0.367022	-0.00179395	0.637022
JUN	cg23928123	-0.00329348	0.0111423	0.00813657	0.256937	0.00709687	0.102683	0.00154671	0.485121	-0.00306423	0.011386	0.00136696	0.550047	0.00229678	0.293678
JUN	cg23935522	-0.00203123	0.134295	0.00698147	0.403475	-0.00358279	0.351791	-1.7e-05	0.994041	-0.00374448	0.0321646	-0.00199367	0.404964	0.00428338	0.0856664
JUN	cg24002003	-0.000175085	0.845398	0.000117282	0.983873	-0.000758901	0.821067	0.000234244	0.891996	0.000674559	0.500517	0.000854105	0.623467	-0.000687781	0.675555
JUN	cg24088496	-0.00348453	0.0174288	-0.000936023	0.921753	0.00152322	0.73267	-0.00201543	0.436394	-0.00378728	0.0438228	0.00340056	0.19366	0.00256344	0.340864
JUN	cg24100168	0.00109631	0.27638	0.00399362	0.399201	0.000392995	0.894583	4.55e-05	0.978841	0.000687786	0.596904	-0.000960327	0.56259	-4.4e-05	0.980672
JUN	cg24103563	0.000284827	0.803659	-0.0005854	0.89391	0.00515178	0.344002	0.00211897	0.380652	0.000795313	0.321708	0.0045366	0.090891	0.00130973	0.522368
JUN	cg24168413	-0.00206768	0.0436553	-0.00393943	0.561329	-0.0030112	0.34657	-0.000638604	0.727057	-0.00175678	0.080807	0.000770967	0.683145	-0.00347075	0.063682
JUN	cg24173234	-0.00343778	0.00488035	0.00499433	0.382215	-0.00502032	0.101	-0.00164624	0.372475	-0.00612484	0.000286948	-0.00246152	0.178651	0.00190327	0.395689
JUN	cg24263283	-0.00124486	0.209351	0.0127224	0.040418	-0.00602697	0.121275	-0.000509367	0.790241	-0.000640433	0.525758	-0.00360864	0.077422	-0.000172269	0.924598
JUN	cg24280832	-0.000969977	0.729275	-0.00303651	0.855218	-0.00737455	0.34879	-0.00253768	0.614601	0.00275967	0.430742	0.00157932	0.742805	-0.00473239	0.357559
JUN	cg24298610	-0.0033285	0.0174754	0.00613653	0.592841	-0.00295668	0.636411	-0.000713174	0.80245	-0.00110928	0.159824	0.000576948	0.865176	-0.000745178	0.753678
JUN	cg24304309	-0.00126558	0.264988	0.000787097	0.9076	0.00360357	0.245173	0.00101146	0.583888	-0.00094077	0.519043	0.00229799	0.207457	0.00335528	0.0998086
JUN	cg24329397	-0.00399274	0.000468352	-0.00322731	0.519489	-0.00607194	0.0936639	-0.00333217	0.0814458	-0.00300628	0.023902	0.000825311	0.662306	-0.00315638	0.130179
JUN	cg24331727	0.00140653	0.145451	-0.00244135	0.595789	0.00389956	0.212747	-0.000480455	0.763983	0.00122313	0.307158	0.000520412	0.776572	-0.000121411	0.944385
JUN	cg24351901	0.000239013	0.840609	-0.00781849	0.435174	0.00734525	0.0378865	0.00179209	0.421545	0.000559893	0.665065	0.00367022	0.127503	0.00198156	0.349477
JUN	cg24455875	-0.00153021	0.0418151	0.00116477	0.784465	-0.000243082	0.906395	-0.00137006	0.305749	-0.00275523	0.00249933	-0.000969506	0.446594	0.00109228	0.424389
JUN	cg24511258	0.00029523	0.742004	-0.00262183	0.589109	0.00205214	0.551373	0.000873289	0.606619	0.00086934	0.364494	0.00288762	0.11604	-0.000123633	0.939763
JUN	cg24514600	-0.00562202	0.00167713	-0.0056837	0.449688	-0.00992577	0.102151	-0.00399921	0.202108	-0.00511476	0.00613675	-0.000388738	0.898525	-0.00489812	0.132355
JUN	cg24548817	-0.00524239	4.04e-05	-0.00335121	0.50456	-0.00825348	0.0391642	-0.00297095	0.155788	-0.00569078	0.000184352	0.000208929	0.921573	-0.000930183	0.686688
JUN	cg24574692	-0.00405376	0.000349569	-0.0152108	0.0758104	-0.00406704	0.213835	-0.00342651	0.0974913	-0.00265433	0.0181586	0.00421678	0.0580282	-0.00506694	0.0137043
JUN	cg24598860	0.00107319	0.330306	0.00305099	0.612468	0.00341856	0.217782	-0.000383815	0.848431	0.000413842	0.749268	-4.41e-05	0.981179	0.000417124	0.834248
JUN	cg24603130	0.0034039	0.098759	-0.00849678	0.457434	-0.00690635	0.291968	0.000305894	0.936602	0.00048624	0.781634	-0.00503445	0.210117	0.00363642	0.30859
JUN	cg24628310	0.000184246	0.830353	0.00144475	0.804947	0.00263659	0.302072	9.92e-07	0.999446	-0.0012788	0.242507	-0.000980445	0.520701	0.00186161	0.226291
JUN	cg24674925	-0.00460903	0.000128331	-0.00126344	0.795218	-0.00880596	0.0176026	-0.00496584	0.0155455	-0.00317575	0.0247104	-0.00154444	0.410877	-0.00462417	0.0349419
JUN	cg24678928	-0.00636988	0.0560993	-0.00650392	0.771191	0.00829502	0.457949	-0.000569513	0.932115	-3.78e-05	0.97155	0.0117237	0.0880307	-0.00374335	0.495559
JUN	cg24687432	-0.00100098	0.24623	0.0034285	0.618371	-0.00432406	0.132927	-0.000316505	0.840114	0.000180632	0.857193	0.000242107	0.885673	-0.00143119	0.358967
JUN	cg24694018	-0.00246333	0.009534	-0.00399585	0.397404	-0.0049969	0.092898	-0.00315613	0.0401471	0.000141198	0.903215	6.69e-05	0.966121	-0.00445347	0.00863198
JUN	cg24705841	0.00124202	0.432698	0.00582959	0.542771	0.000121059	0.978919	0.00280996	0.305247	0.00193556	0.344134	9.97e-05	0.973457	0.0011068	0.701114
JUN	cg24709587	-0.00263699	0.0164515	-0.0058172	0.552191	-7.94e-05	0.980228	-0.00275271	0.177773	-0.00168007	0.174901	0.00283304	0.163799	-0.00209788	0.294834
JUN	cg24798947	-0.00106759	0.34321	-0.0072537	0.244623	0.000718399	0.828778	-0.000367676	0.852026	-0.00237426	0.0894878	-8.69e-05	0.967857	0.000560078	0.786772
JUN	cg24833456	-0.0051706	0.000160593	-0.000539755	0.901421	-0.00674757	0.141988	-0.00315759	0.162092	-0.00475533	0.00281908	-0.00076589	0.733649	-0.00359085	0.151946
JUN	cg24886006	-0.00472203	0.000523031	-0.00905036	0.186461	-0.00488042	0.162504	-0.00211976	0.337663	-0.00449681	0.00427489	0.00145536	0.487202	-0.00171311	0.489858
JUN	cg24898914	0.00171743	0.0797057	-0.00216577	0.626927	0.00420181	0.0844532	0.00217089	0.163751	0.00224509	0.0941299	0.00162098	0.222513	0.000877382	0.626034
JUN	cg24904009	-0.00194264	0.0262415	-0.0023923	0.51295	-0.00127669	0.614114	-0.000932839	0.521683	-0.00280927	0.0113191	0.00178696	0.235626	0.00116526	0.468544
JUN	cg24922246	-0.00117444	0.0755057	5.96e-05	0.979602	0.00179074	0.307317	0.000363337	0.724187	-0.000887393	0.298874	0.000928734	0.294558	0.00118305	0.311799
JUN	cg24939283	0.00164504	0.425166	-0.0170419	0.274482	-0.000880155	0.894491	0.0015973	0.662162	0.0053559	0.0232161	0.00422269	0.296099	-0.000575721	0.88032
JUN	cg25008614	-0.00100864	0.439543	0.00248646	0.641317	0.000552386	0.824311	-0.00233043	0.38964	0.00109947	0.377119	-0.000150837	0.918448	-0.00233786	0.325868
JUN	cg25017777	-0.00336222	0.000388477	-0.00152772	0.715859	-0.0039713	0.120308	-0.00275465	0.0745309	-0.00245911	0.0263784	0.000598593	0.666903	-0.00300355	0.0796094
JUN	cg25042789	0.00339336	0.0299806	-0.0188712	0.102434	0.00839108	0.0531847	0.00196041	0.495127	0.00474548	0.00939841	0.00660967	0.0246332	-0.000169516	0.953392
JUN	cg25044615	-0.00388956	0.000770433	-0.00554389	0.174009	-0.0060603	0.10486	-0.00306036	0.113767	-0.00337706	0.011176	0.000923727	0.626481	-0.00277621	0.188625
JUN	cg25114611	-0.00226728	0.013775	-0.00227866	0.749208	-0.00237766	0.44143	-0.00134939	0.410331	-0.00160317	0.123264	0.000871051	0.629205	-0.000152606	0.925896
JUN	cg25164589	-0.00417638	0.00727984	-8.46e-05	0.993781	-0.00602856	0.167561	-0.00585461	0.0342655	-0.00451431	0.0204023	0.000651819	0.81676	-0.00173157	0.542508
JUN	cg25178683	-0.00177715	0.352462	-0.00202985	0.880453	0.00380749	0.617758	0.000477341	0.902468	-0.000533023	0.75959	0.00274644	0.513226	0.00110744	0.746738
JUN	cg25242306	0.00205804	0.0323614	0.00171785	0.714353	0.0044866	0.0992134	0.00175244	0.290845	0.000665621	0.556951	0.000222546	0.884888	0.00163714	0.337561
JUN	cg25283432	0.000237175	0.617588	0.00266998	0.391777	-0.00128014	0.199838	0.000399856	0.626886	-0.000384154	0.534735	-0.00149261	0.0481546	0.000761099	0.388135
JUN	cg25298189	-0.0051891	6.39e-06	-0.00374736	0.597226	-0.00728837	0.0105485	-0.00494715	0.00975263	-0.00366873	0.00513589	0.000633771	0.723372	-0.00434095	0.0362897
JUN	cg25317210	-0.00139672	0.311869	0.00211333	0.807232	-0.00787902	0.016837	-0.00346678	0.158715	-0.00152138	0.358305	-0.0024062	0.24075	-0.00186363	0.464635
JUN	cg25325512	-0.00408257	0.00408948	0.00299676	0.719926	-0.00110157	0.714652	-0.00274986	0.243201	-0.00384393	0.037782	0.00106964	0.626436	-0.000142311	0.955863
JUN	cg25345365	-0.00194487	0.221399	0.0117362	0.140715	0.00106192	0.847751	-0.00165164	0.587887	-0.000344894	0.843286	-0.00161355	0.585985	0.000492359	0.865384
JUN	cg25498843	-0.00355586	0.00492712	0.00461217	0.544935	-0.00530585	0.227162	-0.00125108	0.546004	-0.00386413	0.0142102	-0.00205658	0.389827	-0.000667849	0.772952
JUN	cg25509467	-0.00301978	0.00085988	-0.00479923	0.172778	-0.00456719	0.136078	-0.00320623	0.0334925	-0.00193689	0.0648998	7.05e-05	0.962138	-0.00296283	0.0735363
JUN	cg25539555	-0.00422147	0.000276881	-0.00313678	0.493436	-0.00725289	0.0344098	-0.00333176	0.0922184	-0.00342066	0.00924886	-0.000369875	0.836249	-0.00290988	0.169732
JUN	cg25563198	-0.00156591	0.0741167	-0.00300036	0.633051	-0.000701651	0.798784	-0.00048776	0.756463	-0.00111221	0.249288	0.00182241	0.265673	-0.000889064	0.573831
JUN	cg25637655	0.002415	0.435322	-0.032041	0.172006	0.0027976	0.723419	-0.00331015	0.511759	0.00965518	0.0191293	0.00436769	0.40266	-0.00912839	0.103913
JUN	cg25753291	-0.00235135	0.0785205	0.00262527	0.799665	-0.00265826	0.475161	-0.00117053	0.60909	-0.00431747	0.0114552	-0.00035052	0.873985	0.00308433	0.213455
JUN	cg25800166	-0.00278815	0.0564654	-0.00846683	0.376473	-0.00104881	0.814569	-0.00288794	0.268438	0.000873225	0.59721	0.00451132	0.0853475	-0.00535902	0.0407654
JUN	cg25806655	-0.00194879	0.125042	-0.00622505	0.40011	-0.00276869	0.427624	-0.00038829	0.865439	-0.00190243	0.152725	0.00151238	0.516984	-0.00224693	0.336409
JUN	cg25843003	-0.0010767	0.538827	0.0126843	0.193944	0.00434692	0.115626	0.0012547	0.646719	0.00167271	0.448985	-0.000625051	0.770302	-0.000925124	0.759643
JUN	cg25863829	0.000561369	0.648043	-0.00408863	0.549334	0.00276682	0.503136	3.99e-05	0.98459	-0.000516607	0.74671	7.97e-05	0.972065	0.00196978	0.384416
JUN	cg25884651	-0.000165174	0.874085	-0.00457316	0.296318	0.00199862	0.666756	0.000865185	0.671329	0.00139377	0.130642	0.00253639	0.266188	-0.000919105	0.615991
JUN	cg25984164	-0.000553633	0.836272	0.00792866	0.628871	0.0191458	0.0421147	0.010069	0.0478657	-0.00112214	0.555535	0.00640077	0.197738	0.00855315	0.0586662
JUN	cg25990696	-0.00643634	5.17e-05	-0.0150385	0.10115	-0.00999164	0.0445341	-0.00505988	0.0681533	-0.0051816	0.00221534	0.00153604	0.589875	-0.00580337	0.0428766
JUN	cg25998594	-0.00263748	0.087987	-0.00115149	0.914443	0.0040526	0.453704	-0.000379202	0.903792	-0.000213048	0.79453	0.00407197	0.186397	0.000397574	0.877588
JUN	cg25998603	0.00306857	0.0338052	-0.00142196	0.852737	-0.00217292	0.657609	0.000282146	0.910403	0.0026985	0.129916	-9.24e-05	0.972828	0.0010073	0.698607
JUN	cg26002008	-0.00338322	0.000241452	-0.00439143	0.277623	-0.00396343	0.128801	-0.00278994	0.064805	-0.00283635	0.00670452	0.00111684	0.431274	-0.00320156	0.0573731
JUN	cg26002422	-0.00415495	0.000137691	-0.0029764	0.510251	-0.00491131	0.100579	-0.00288906	0.0974311	-0.0034489	0.00652503	-0.000245561	0.876185	-0.00239793	0.222831
JUN	cg26060580	-0.00245288	0.0183914	-0.0008564	0.832447	-0.00424408	0.224282	-0.000863496	0.65123	-0.00223092	0.0524934	0.000135424	0.946643	-0.000996279	0.599934
JUN	cg26081786	-0.000344347	0.674456	-0.00163276	0.634369	0.00125539	0.472599	-0.000255433	0.857582	-0.00131417	0.209954	-0.000186784	0.883048	0.00160287	0.283932
JUN	cg26112542	-0.00213339	0.0940834	-0.00881364	0.240361	-0.00163895	0.691515	-0.00146929	0.485435	-0.00437707	0.00852497	-0.000579347	0.800112	0.000943971	0.686707
JUN	cg26167603	-0.00322157	0.00140681	-0.00323117	0.448527	-0.00168093	0.554246	-0.000704545	0.656517	-0.00372449	0.00351374	0.00100468	0.503474	-0.00055749	0.763426
JUN	cg26243277	-0.000567656	0.413247	0.00416146	0.116454	-0.00058381	0.819771	-0.000200379	0.866959	-0.00143731	0.0957802	-0.00124837	0.308852	0.00202887	0.111345
JUN	cg26305504	-0.00210714	0.0526239	-0.00154984	0.829636	-0.00621598	0.0105329	-0.00182214	0.306647	-0.000173196	0.89488	0.00087474	0.628913	-0.00464115	0.0191148
JUN	cg26312951	-0.00580168	0.0231325	0.00426579	0.825129	0.00352038	0.613898	-0.00254451	0.607813	-0.000849192	0.519035	0.00574468	0.210859	-0.00350722	0.406337
JUN	cg26392102	4.54e-05	0.96785	-0.00423521	0.635564	0.00246625	0.366587	4.27e-05	0.982014	0.00227224	0.122358	0.000716498	0.704767	-0.0015648	0.448867
JUN	cg26416615	-0.00216684	0.0339642	0.00264697	0.751795	-0.00608582	0.0555525	-0.000592243	0.764036	-0.00170187	0.121859	-0.000360547	0.870083	-0.000846017	0.645069
JUN	cg26422453	-0.00015683	0.786281	-0.00285279	0.206159	0.00242381	0.301758	-0.000390308	0.700155	0.000808214	0.216544	0.00246314	0.0303261	0.000264609	0.798413
JUN	cg26443127	-0.00534602	8.34e-06	-0.00598698	0.296361	-0.00682919	0.0564257	-0.00444995	0.0278082	-0.00465346	0.000530348	0.00110609	0.579861	-0.00362958	0.0955857
JUN	cg26505274	0.00326155	0.100291	-0.0067168	0.559274	-0.00429327	0.393048	0.00085514	0.808389	-0.000478	0.803896	-0.00308463	0.336052	0.00136442	0.68949
JUN	cg26531432	0.00302138	0.107559	0.00149312	0.898812	0.00402839	0.500088	0.0060099	0.0788945	0.00460307	0.0249631	0.00380482	0.253313	0.00196883	0.564125
JUN	cg26535158	-0.0044809	0.00101602	-0.00566666	0.274359	-0.00746412	0.117684	-0.00361586	0.119822	-0.0029809	0.0445022	0.00144987	0.545239	-0.00481577	0.0517599
JUN	cg26557908	0.000663197	0.526342	0.00129608	0.813394	0.00182331	0.471938	-0.00114441	0.475615	0.000737106	0.586824	-0.00135862	0.355107	-0.00156	0.415095
JUN	cg26599989	-0.000109632	0.905559	0.00387048	0.520285	-0.000115462	0.963826	4.22e-05	0.978173	-0.00130608	0.259621	-0.00077003	0.644963	0.00204546	0.225946
JUN	cg26605164	-0.0050774	1.18e-05	-0.00704614	0.171036	-0.00355049	0.249539	-0.00368608	0.0462568	-0.00388787	0.00492669	0.00320499	0.068678	-0.00295033	0.157623
JUN	cg26645302	0.000900797	0.345743	-0.000729298	0.926532	0.000196523	0.944456	0.000994329	0.53075	-0.000644103	0.555017	-0.00153812	0.408931	0.00214486	0.211281
JUN	cg26651978	-0.00127039	0.170933	-0.00673055	0.26885	-0.00301228	0.303815	-0.00146411	0.39159	-0.00213931	0.0407718	-0.00059786	0.729224	0.000464572	0.782268
JUN	cg26663590	-0.00280583	0.0323456	0.0025851	0.79553	-0.00116443	0.758533	-0.000594092	0.790154	-0.00484777	0.00394038	-0.00214826	0.382533	0.00370701	0.123983
JUN	cg26680656	-0.000139745	0.918428	0.00298646	0.68761	0.00208632	0.656954	-4.68e-05	0.985421	-0.00117904	0.42263	-0.000675638	0.78848	0.00271108	0.277109
JUN	cg26709300	0.001441	0.21318	-0.000467834	0.952358	0.00518686	0.174121	0.00177577	0.379091	6.8e-05	0.96251	0.000236307	0.909398	0.00325921	0.120039
JUN	cg26724018	-0.000471418	0.773451	-0.000200217	0.987297	0.000167859	0.972569	0.00166574	0.58674	0.000704661	0.700377	0.00274846	0.376168	0.000374689	0.899689
JUN	cg26730653	0.00204532	0.0586619	0.00187055	0.753937	-0.00265032	0.508719	-3.04e-05	0.986839	0.00146113	0.268192	-0.00297749	0.156065	0.000726247	0.70703
JUN	cg26801613	-0.00363095	0.00440589	-0.00445612	0.436854	-0.00103555	0.80957	-0.000713943	0.727125	-0.00311886	0.0377597	0.00196835	0.371755	-0.000350344	0.878739
JUN	cg26816919	0.000592218	0.557388	-0.00514149	0.169736	-0.0017327	0.529284	-0.00137972	0.39838	0.00056381	0.665299	-0.000361611	0.817948	-0.0011322	0.538064
JUN	cg26827202	-0.00316108	0.00155187	-0.00631143	0.034641	-0.00139497	0.609665	-0.00219997	0.1644	-0.00506461	0.000293768	-0.000425502	0.790636	0.00177083	0.334862
JUN	cg26867393	-0.00173306	0.0296378	0.00141681	0.827363	-0.00158769	0.570669	-0.000224702	0.880991	-0.0015825	0.0603648	0.000791852	0.652578	-0.00064024	0.658911
JUN	cg26882438	-0.00356409	0.0838448	-0.00229655	0.827073	0.000219703	0.971752	-0.00136946	0.723441	-0.000483339	0.792241	0.00253846	0.469941	-0.00248349	0.477305
JUN	cg26884033	-0.0035864	0.0003054	-0.00011608	0.976089	-0.00261746	0.399202	-0.00191534	0.238364	-0.00406513	0.000381048	-0.000234641	0.885517	-0.000397808	0.826119
JUN	cg26889953	-0.00514298	0.000420179	-0.0115711	0.0982603	-0.00872055	0.0333937	-0.00444874	0.0745692	-0.00322874	0.0344178	0.00131148	0.575643	-0.00650083	0.0132253
JUN	cg26916621	-0.00263496	0.023735	0.00111492	0.869688	-0.00464858	0.0660121	-0.001456	0.454259	-0.00143361	0.299592	0.000982481	0.558503	-0.00325211	0.121247
JUN	cg26955383	-0.000201851	0.820035	0.00175312	0.75489	0.00116846	0.608032	-0.000934059	0.543586	-0.000756052	0.483288	-0.00176032	0.280133	-0.000842838	0.600313
JUN	cg26955963	-0.00123808	0.255626	-0.00417652	0.669391	-0.00401598	0.169087	-0.000629156	0.729274	-0.00234123	0.0824562	-0.00183732	0.373172	0.0013272	0.500056
JUN	cg26959945	0.000565437	0.58199	0.00562421	0.223709	-0.00172609	0.539447	0.00072481	0.659647	-0.00123345	0.337593	-0.00101524	0.546049	0.00248568	0.180777
JUN	cg26999340	-0.00352744	0.000876866	-0.00522977	0.226126	-0.00790769	0.0112709	-0.0022956	0.188926	-0.0031221	0.0116273	-9.86e-05	0.95426	-0.00250183	0.196422
JUN	cg27024363	0.00155365	0.0718801	-0.00736195	0.0702353	0.000436198	0.861871	0.000432805	0.746677	0.000175501	0.87504	0.000180885	0.898927	0.00198716	0.200665
JUN	cg27032101	0.00029979	0.758005	0.00351055	0.403745	0.00193339	0.571031	0.00134406	0.429571	0.000431479	0.716345	0.0016049	0.351519	0.00266619	0.133762
JUN	cg27045295	0.000548772	0.729004	0.00788814	0.381479	0.00046365	0.92175	0.000832523	0.761622	-0.000496108	0.804006	-0.000393947	0.887775	0.00054533	0.851656
JUN	cg27049094	0.00243949	0.141292	0.0135033	0.330338	0.00132414	0.807424	0.00203891	0.501428	0.000810391	0.675132	-0.00385277	0.249038	0.00287831	0.339707
JUN	cg27058077	-0.00444393	0.00141262	-0.00489702	0.24709	-0.00559323	0.135276	-0.00187369	0.413668	-0.00435372	0.00539444	0.00125327	0.553059	-0.00252767	0.318151
JUN	cg27094376	-0.00404304	0.000197577	-0.00135439	0.815965	-0.00419002	0.15258	-0.00299356	0.107521	-0.00320388	0.00955385	0.000736687	0.66497	-0.00309834	0.11706
JUN	cg27106909	0.00193404	0.0290857	-0.00246654	0.570747	0.00670651	0.0245245	0.0028995	0.0565665	0.000674705	0.542351	0.00166825	0.287585	0.00153047	0.340521
JUN	cg27212386	-0.00500084	3.43e-05	-0.00710396	0.0651737	-0.00520724	0.167029	-0.0034728	0.078911	-0.00416441	0.00252868	0.00157528	0.427189	-0.00305161	0.159623
JUN	cg27269112	-0.00410262	0.000100585	-0.0100086	0.0398314	-0.00560583	0.0493211	-0.00308799	0.0654863	-0.00363951	0.00359988	0.000764245	0.634636	-0.0023157	0.229064
JUN	cg27277339	-0.0022128	0.04708	-0.0054068	0.2988	-0.00179458	0.414061	-0.00109144	0.504856	-0.00344943	0.0272098	0.000902986	0.543513	5.31e-05	0.979334
JUN	cg27295113	0.000953354	0.293025	0.000794975	0.891567	0.00114983	0.662393	0.000175161	0.900831	0.000323972	0.787867	-0.00128739	0.370602	0.0021787	0.186332
JUN	cg27320774	-0.00373456	0.000175018	-0.00367958	0.319116	-0.00579873	0.0419522	-0.00246386	0.113843	-0.00338365	0.00550005	-0.000659268	0.658559	-0.00188124	0.301335
JUN	cg27327093	-0.00376371	0.000193724	0.00231465	0.610688	-0.00720859	0.0120429	-0.00207569	0.228324	-0.00339908	0.00260824	-0.00160473	0.34164	-0.0018859	0.307611
JUN	cg27335571	-0.000168392	0.726567	-0.00330469	0.138418	-0.000470035	0.787499	-0.000459376	0.586639	-0.000685363	0.21888	0.000360573	0.684858	-0.000700174	0.416247
JUN	cg27397830	0.00337266	0.000417052	0.00140336	0.788294	0.00564913	0.0136421	0.00246245	0.103388	0.00230498	0.0420682	0.000485167	0.755483	0.00136254	0.41322
JUN	cg27470213	0.00141221	0.232037	-0.00644426	0.464511	-0.00445408	0.21534	-0.00136541	0.512172	0.000527568	0.672093	-0.000773097	0.726956	-0.00151695	0.459332
JUN	cg27486585	0.00281863	0.0310109	-0.009001	0.25563	0.0040764	0.326091	0.000277292	0.904372	0.00535529	0.000805288	0.00301992	0.170432	-0.004162	0.0837133
JUN	cg27511678	0.00177068	0.1058	0.00504837	0.492657	-0.00205302	0.550604	0.000701913	0.690357	0.00118422	0.375677	-0.00231751	0.228412	0.00113933	0.564619
JUN	cg27529346	0.00172397	0.242876	-0.0154208	0.200452	0.00557872	0.242689	0.00104604	0.697841	0.00399032	0.0194238	0.00239456	0.419698	-0.00155852	0.562214
JUN	cg27537252	-0.00040737	0.894552	0.00872341	0.662589	0.0148316	0.0870448	0.00445419	0.44844	0.00369703	0.128281	0.00421948	0.431361	-0.000322838	0.949811
JUN	cg27540367	-0.000306516	0.664048	-0.000235173	0.948953	0.0013007	0.552664	-0.000133171	0.915324	-0.000941156	0.228895	-0.000300649	0.804215	9.59e-06	0.994003
JUN	cg27552857	-0.00295652	0.00370027	-0.00181682	0.812826	-0.0050514	0.097752	-0.0019048	0.272709	-0.00283765	0.00630455	-0.000634418	0.73623	-0.00314099	0.0903176
JUN	cg27580567	-0.00428646	0.00406006	-0.00941085	0.374301	-0.00646665	0.11305	-0.00329183	0.192737	-0.00571365	0.0011748	-0.000733614	0.775154	0.000577165	0.832939
JUN	cg27612129	0.000441509	0.64083	-0.00262763	0.573054	-0.0025262	0.295699	-0.00137031	0.372547	-8.87e-05	0.941566	0.000130209	0.919553	0.000165293	0.921087
JUN	cg27662789	0.00190173	0.310925	-0.0135953	0.43974	-0.00340465	0.633153	-0.00324828	0.38137	0.00217912	0.272501	-0.00111931	0.796192	-0.00221882	0.518214
JUND	cg00078782	-0.00830976	0.000163083	-0.00987735	0.372391	-0.00664259	0.392266	-0.00718237	0.0459147	-0.006177	0.0144189	0.000108594	0.974164	-0.00485931	0.242912
JUND	cg00218406	0.00234357	0.579611	0.0321426	0.173656	0.00869332	0.381753	0.00870391	0.1866	-0.00231103	0.630986	-0.000377893	0.944764	0.0079295	0.289032
JUND	cg00243880	-0.00784587	0.000794724	-0.0140388	0.232537	-0.00652656	0.395435	-0.00793512	0.0333167	-0.00553566	0.0382146	0.00276863	0.426957	-0.00716728	0.102277
JUND	cg00257455	0.000387605	0.605662	0.00426853	0.214741	0.00479539	0.063413	0.000216055	0.862609	0.000410361	0.645135	0.000841574	0.44522	-0.000864527	0.53721
JUND	cg00272009	0.00165847	0.615869	0.00742408	0.659961	0.0097107	0.427625	0.00673485	0.265265	-0.00232137	0.46183	-0.000290447	0.958845	0.00600886	0.309829
JUND	cg00287009	0.00338045	0.0844075	0.00105539	0.897463	0.00208116	0.779857	0.0048184	0.177689	0.0027172	0.224239	-0.000806614	0.813744	0.00503212	0.173254
JUND	cg00290355	-0.00464424	0.0101621	-0.00233567	0.854438	-0.00106155	0.834386	-0.00656764	0.0282462	-0.00273692	0.239972	0.000262857	0.921287	-0.00398423	0.245441
JUND	cg00290637	-0.0085512	2.21e-05	-0.0103323	0.269035	-0.00594402	0.373215	-0.00811266	0.0106613	-0.00610934	0.00710547	0.0013576	0.640913	-0.00634587	0.0920555
JUND	cg00320269	-0.00909809	0.000119029	-0.0120732	0.165558	-0.00374527	0.660432	-0.00725823	0.0668247	-0.00727784	0.00548805	0.00336439	0.355759	-0.00426995	0.336276
JUND	cg00340855	0.00562733	0.0566582	0.0190496	0.285733	0.00396103	0.701506	0.00788291	0.136098	0.00389281	0.256306	0.000196713	0.966598	0.00222191	0.689203
JUND	cg00347584	-0.00254191	0.110904	0.00549033	0.601986	0.000790163	0.87055	-0.000849338	0.747649	-0.00477316	0.0184588	-0.00133805	0.589869	0.00327223	0.280178
JUND	cg00358010	-0.00517011	0.00291621	-0.00245125	0.774276	-0.00639955	0.269354	-0.00358892	0.200705	-0.00505158	0.0169351	-0.00341026	0.200281	-0.0017022	0.605886
JUND	cg00432233	0.00375194	0.0401045	0.000895659	0.744785	8.85e-05	0.962126	0.00781412	0.0171705	0.000126298	0.946714	0.000434525	0.618128	0.00979908	0.00413344
JUND	cg00458211	-8.75e-05	0.957089	0.00357365	0.724721	-0.00418693	0.594782	0.0015096	0.63887	-0.000144021	0.914822	0.00289158	0.436102	0.000706789	0.81467
JUND	cg00480970	-0.00021595	0.914682	-0.00569612	0.671289	-0.000421339	0.937599	0.00209316	0.533668	-0.00287871	0.206401	-0.00267598	0.378022	0.00416736	0.243811
JUND	cg00481272	0.00225482	0.0844412	0.0103914	0.0960686	-0.00197363	0.570501	0.000800852	0.684777	0.00209786	0.18081	-0.00177032	0.294747	-0.000382647	0.875934
JUND	cg00504445	-0.00477044	0.0383181	-0.0186206	0.229443	-0.00076251	0.921811	-0.003353	0.407737	-0.00574561	0.0296116	0.00378267	0.354519	0.00415466	0.343034
JUND	cg00508575	-0.00123475	0.457052	-0.00613789	0.592068	0.00189218	0.764212	-0.00120961	0.657247	-0.00117702	0.592263	0.000793366	0.795536	0.000427991	0.892362
JUND	cg00533183	0.00422681	0.0788969	0.0135859	0.530019	-0.00420012	0.553216	0.00616929	0.133256	0.0012644	0.671536	-0.00553253	0.147092	0.00567283	0.212987
JUND	cg00539491	-0.00462319	0.00954988	0.00164665	0.884816	0.00362259	0.431569	-0.00222275	0.433625	-0.00571498	0.0170365	0.00116126	0.640298	0.00147485	0.664385
JUND	cg00569896	0.000612159	0.791386	-0.0102569	0.484174	0.00403239	0.586851	-0.00415195	0.275901	0.00256063	0.356928	0.00306635	0.398588	-0.00329399	0.447748
JUND	cg00570504	-0.0047679	0.0355068	0.00887928	0.479045	-0.0032795	0.696647	-0.002567	0.456671	-0.0029975	0.300053	0.000840643	0.823078	-0.00290837	0.486038
JUND	cg00598235	-0.00065365	0.7239	0.00973862	0.480508	-0.00403439	0.556933	-0.000574991	0.864867	-0.000324435	0.856981	-0.00301482	0.367352	-0.000993997	0.764847
JUND	cg00622957	-0.0109476	8.09e-06	-0.0103016	0.241165	-0.00365756	0.619488	-0.00879049	0.0178546	-0.00929159	0.000869764	0.00187442	0.562324	-0.00508556	0.265319
JUND	cg00633969	0.000219009	0.650765	-0.000519809	0.883367	-0.00154766	0.460571	0.0006914	0.450499	-0.000136558	0.786596	-0.000247624	0.806328	0.000669529	0.465144
JUND	cg00647820	-0.00116739	0.72048	-0.0127954	0.508132	-0.00246447	0.857711	-0.00495538	0.399265	-0.000859299	0.808449	-0.00364327	0.526551	-0.00312258	0.604385
JUND	cg00674311	-0.00935435	1.36e-05	-0.0191673	0.0272921	-0.00646528	0.404185	-0.0103256	0.00244242	-0.00499109	0.0435528	0.00196741	0.54252	-0.00955204	0.0178389
JUND	cg00676801	0.00586711	0.0119192	0.0155787	0.353172	0.00204921	0.820171	0.00447895	0.306885	0.00670281	0.00616693	0.00114679	0.791165	0.00245946	0.571205
JUND	cg00679477	0.000371153	0.894835	-0.00151276	0.936065	0.00162523	0.878939	0.0043056	0.362219	-0.00298761	0.361911	0.00174008	0.724605	0.00757845	0.150808
JUND	cg00736299	-0.00946399	0.00360579	-0.00505893	0.728047	-0.0135099	0.19065	-0.0145562	0.00361832	-0.00182894	0.64859	0.00320341	0.497	-0.018049	0.00321544
JUND	cg00790756	-0.0106511	0.000620415	-0.0237917	0.296012	-0.000397165	0.968355	-0.0112203	0.0462269	-0.0057147	0.0509476	0.00986744	0.0796228	-0.0135004	0.0195056
JUND	cg00791181	-0.00579041	0.0281736	-0.0198714	0.217282	-0.00231538	0.78714	-0.00282001	0.506298	-0.00770392	0.0225683	0.00224031	0.566848	0.00302739	0.549133
JUND	cg00855901	-0.00684584	0.000674426	0.00560521	0.265856	0.000529607	0.897905	-0.00565327	0.0467056	-0.00521245	0.029745	0.00184379	0.344764	0.00233402	0.504864
JUND	cg00869668	-0.0123522	1.94e-05	0.0046984	0.683704	-0.00614499	0.454387	-0.0138352	0.00110815	-0.00753857	0.0304617	0.00424545	0.266749	-0.0110075	0.0384523
JUND	cg00893008	-0.00791391	0.00238695	-0.0128328	0.185701	-0.00728866	0.420219	-0.00653964	0.129577	-0.00528008	0.070276	0.000861299	0.825615	-0.00732332	0.134954
JUND	cg00959259	-0.00557739	0.425603	0.0122483	0.773726	-0.00980107	0.519449	0.00376345	0.753299	-0.00423671	0.254629	0.00757336	0.420523	0.00214593	0.847325
JUND	cg00960240	0.00476211	0.00361139	0.00112902	0.855875	0.00308056	0.618492	0.00449955	0.0913319	0.00368577	0.0589733	0.00113663	0.659642	0.00432712	0.160069
JUND	cg00974864	-0.00717728	0.00031867	-0.0114902	0.193539	-0.0160287	0.0259316	-0.009693	0.00194158	-0.00302658	0.194024	-0.00303165	0.303607	-0.0102066	0.00650297
JUND	cg00992745	-0.0123103	2.06e-05	-0.0179743	0.0988962	-0.00339523	0.727065	-0.0100107	0.0370065	-0.00997574	0.00212446	0.00473615	0.273639	-0.00580998	0.285211
JUND	cg01028142	-0.00116964	0.814165	0.0254125	0.384511	0.00296699	0.896608	0.00228048	0.821306	-0.00202445	0.153708	0.00605168	0.564937	0.00431783	0.620863
JUND	cg01059398	-0.0040628	0.119383	0.0111234	0.508037	-0.0157283	0.074927	-0.000816618	0.856366	-0.0060899	0.0599515	-0.00217385	0.604063	0.00599493	0.219466
JUND	cg01079652	0.000294217	0.951107	0.0337601	0.301332	0.00493148	0.852954	0.00376631	0.717802	-0.00219974	0.175841	0.00515582	0.657466	0.00624171	0.477368
JUND	cg01082299	0.00663209	0.0507541	0.0173545	0.58551	0.0138018	0.192598	0.0121342	0.0543752	0.0030804	0.336987	-0.000823054	0.894313	0.00834866	0.175242
JUND	cg01095328	0.002234	0.31659	0.00942265	0.620815	0.00910442	0.223742	0.00134292	0.724036	0.00101995	0.710593	0.00403874	0.298242	0.00119084	0.779161
JUND	cg01108653	-0.00561116	0.000627891	-0.0163176	0.122344	-0.0112731	0.0596223	-0.00579099	0.0356134	-0.00397013	0.0340125	-0.00135669	0.621874	-0.00413288	0.180409
JUND	cg01138448	0.003168	0.197627	0.0163205	0.171219	0.011653	0.240197	0.00715371	0.100531	-0.000173977	0.954278	-0.0020188	0.638271	0.00799868	0.086632
JUND	cg01190666	-0.00347554	0.212216	0.0139338	0.434478	0.00341893	0.722374	-1.91e-05	0.996899	-0.00148551	0.421489	0.0048869	0.312969	2.27e-06	0.999611
JUND	cg01218053	0.000729054	0.300342	-0.00193591	0.602014	0.000244006	0.903427	0.000805588	0.448226	0.000634364	0.487713	-0.001172	0.254292	-0.000171106	0.892873
JUND	cg01237738	-0.00291609	0.0300736	0.00337615	0.336528	0.000571181	0.858433	-0.00218615	0.303395	-0.00194108	0.265626	0.00163139	0.291203	0.000675888	0.789522
JUND	cg01250398	-0.0099784	0.00261056	-0.0137533	0.402304	-0.000970773	0.936346	-0.0110437	0.0427589	-0.00771057	0.045394	0.00523856	0.307722	-0.00829209	0.186168
JUND	cg01262564	0.00150978	0.315366	0.000600899	0.947677	-0.00631994	0.216264	0.00223516	0.371455	-0.000754122	0.666914	-0.00484027	0.0695743	0.00509854	0.0666489
JUND	cg01264131	-0.000174077	0.945517	0.015218	0.158632	-0.00737486	0.516823	0.00393913	0.447176	-0.00250409	0.260297	-0.00425721	0.437288	0.00610202	0.204316
JUND	cg01280180	-0.00245444	0.147259	-0.00363848	0.766933	-0.00154763	0.80235	-0.00145754	0.611567	-0.00450733	0.0293551	-0.00143311	0.626016	0.00285878	0.372345
JUND	cg01309328	0.0047236	0.098988	0.0355092	0.133952	-0.00103594	0.903472	0.00913313	0.0628444	0.00203535	0.51818	-0.00363671	0.415235	0.00565635	0.27496
JUND	cg01329005	-0.00128702	0.114834	-0.00381593	0.360539	-5.7e-05	0.964786	-0.000928023	0.315374	-0.0012727	0.30676	0.000683253	0.378025	0.000234271	0.87768
JUND	cg01355282	-0.00157597	0.48052	-0.00314253	0.548429	0.00138336	0.749185	0.000339727	0.906958	0.000663286	0.83096	0.00264728	0.190841	-0.00049481	0.903189
JUND	cg01372572	0.000189167	0.898386	-0.000185658	0.974443	0.00242103	0.610938	-0.00051187	0.830786	0.000554163	0.755323	-0.00299436	0.195374	0.00126133	0.638314
JUND	cg01404893	-0.00722963	0.000191431	-0.0101433	0.233851	-0.00505628	0.420731	-0.00619231	0.0500141	-0.00540196	0.0162752	0.000283514	0.920858	-0.00416878	0.25128
JUND	cg01458054	0.00106685	0.602815	0.0012075	0.898926	-0.00542529	0.481983	0.00220095	0.512737	-0.00166622	0.501546	-0.00402911	0.218838	0.00444466	0.238237
JUND	cg01463146	-0.00631656	0.00320404	-0.0132997	0.345288	0.0019979	0.767229	-0.00665389	0.0765263	-0.00360104	0.100627	0.00542675	0.119383	-0.00627921	0.121466
JUND	cg01517384	-0.00130477	0.72167	-0.00844898	0.801602	0.00235583	0.82961	0.00162246	0.795559	-0.00142292	0.762606	-0.000391035	0.950811	0.00326157	0.636271
JUND	cg01526089	-0.00810132	1.01e-05	-0.00295719	0.697864	-0.00309962	0.563363	-0.00808593	0.00647238	-0.00554345	0.00599296	0.00217872	0.424769	-0.0061461	0.0724901
JUND	cg01543150	-0.00179647	0.266982	-0.00211961	0.794918	-0.000473819	0.915138	-0.00280878	0.303562	-0.00161694	0.436535	-0.0034653	0.153302	-0.00174487	0.572815
JUND	cg01543184	-0.00872182	0.000741479	-0.00611789	0.540245	-0.0131965	0.115104	-0.0125095	0.0024982	-0.00165091	0.544485	0.00149884	0.687499	-0.0146258	0.00208063
JUND	cg01553433	-0.0020977	0.320917	0.00634383	0.586557	-0.00163283	0.743378	-0.000952988	0.786803	-0.000972736	0.61694	0.00291049	0.312712	-2.18e-05	0.99521
JUND	cg01711077	0.00256767	0.1097	0.00240972	0.819938	-0.00105109	0.854045	0.00230811	0.38302	0.00161774	0.383364	-0.00621893	0.0256564	0.00214893	0.466386
JUND	cg01721555	0.00191905	0.0786101	0.00491326	0.575722	0.00133732	0.778029	0.00392419	0.063291	0.000317186	0.769537	0.00112562	0.611636	0.00515442	0.0120678
JUND	cg01863731	-0.00408545	0.0130277	0.002919	0.772121	-0.00142774	0.815416	-0.00472764	0.0780492	-0.00447976	0.0358593	-0.000334139	0.902091	-0.000174892	0.955384
JUND	cg01880551	-0.0105586	2.23e-06	-0.00851211	0.0801745	-0.00925662	0.252868	-0.0115981	0.00171046	-0.00720568	0.00295919	0.000184344	0.95475	-0.00839768	0.0448231
JUND	cg01886988	0.00323436	0.132072	0.00331997	0.811639	0.00386343	0.635499	0.00885748	0.0309948	-0.000424204	0.834836	-0.000164446	0.964986	0.00851109	0.0337529
JUND	cg01900480	-0.00208401	0.185051	-0.00494549	0.702145	0.00720886	0.177187	-0.00103781	0.704753	-0.00296053	0.11987	0.00129747	0.629472	0.000589582	0.843548
JUND	cg01907945	-0.00246592	0.308836	-0.0374386	0.0412076	0.00501321	0.486011	0.00101134	0.800742	-0.00523669	0.0983862	0.00287217	0.490212	0.00336251	0.466583
JUND	cg01922918	-0.00706823	0.000456874	-0.0143761	0.0303714	-0.00232698	0.724821	-0.00680441	0.0297304	-0.00460755	0.0529684	0.00145522	0.602935	-0.00566955	0.135439
JUND	cg01948202	-0.00226852	0.523363	0.00909344	0.575078	0.000951124	0.88755	0.00183443	0.708631	-8.11e-05	0.984942	0.00185579	0.617053	0.00182994	0.764148
JUND	cg01964337	-0.0025406	0.291459	0.00916932	0.656624	-0.00349924	0.592745	-0.002627	0.478559	-0.00180426	0.559366	-0.0020791	0.579142	-0.00147611	0.743961
JUND	cg01967861	0.00399597	0.00531424	0.000369034	0.966972	-0.00113121	0.81232	0.00179096	0.453658	0.0033496	0.0284158	-0.00172474	0.431169	0.000251668	0.923248
JUND	cg01971407	-0.00285306	0.354004	0.010926	0.530839	-0.00566961	0.56432	0.000871941	0.877674	-0.00535125	0.0671751	0.000466411	0.924503	0.00544663	0.327511
JUND	cg02003183	0.00200906	0.377404	0.00411313	0.847669	0.0114486	0.156544	0.00344715	0.408321	-0.00179451	0.489041	0.00384627	0.362071	0.00654655	0.126477
JUND	cg02039987	0.00346035	0.2204	-0.00357204	0.847618	0.00294429	0.729222	0.000946173	0.836407	0.00462458	0.205898	0.00337315	0.459853	-0.00363549	0.490995
JUND	cg02042026	-0.000363817	0.848436	-0.00237914	0.849474	0.00171575	0.763858	-0.000325311	0.916493	-0.00116069	0.634617	-0.00181443	0.543687	0.0042009	0.243206
JUND	cg02057211	-0.00937356	0.00245127	-0.0224412	0.249186	0.00539854	0.546722	-0.00322392	0.510276	-0.014507	0.000168839	0.00505004	0.285986	0.00939475	0.106355
JUND	cg02112168	-0.00937855	0.000397862	-0.0266566	0.116715	-0.00880411	0.266624	-0.0101478	0.0275707	-0.00709494	0.0150827	0.00253118	0.508478	-0.00413561	0.409074
JUND	cg02138684	-0.000413899	0.770633	-0.00601892	0.374313	-0.00566658	0.184591	-0.00273194	0.265043	0.0012442	0.487988	0.000691398	0.712162	-0.00321609	0.233068
JUND	cg02142005	-0.00320358	0.0180971	-0.00878451	0.418696	0.00168347	0.626565	-0.00195823	0.341028	-0.00443719	0.0184585	0.000201336	0.920211	0.0013015	0.612154
JUND	cg02187259	-0.0110346	0.000111272	-0.0293973	0.0659549	-0.00484805	0.615864	-0.0115719	0.0219614	-0.0106129	0.0019053	0.00347692	0.449063	-0.0038886	0.473144
JUND	cg02215171	-0.00655844	0.00529334	0.00430136	0.697663	0.0003991	0.958783	-0.00642788	0.104413	-0.00465774	0.0490382	0.00233631	0.520091	-0.00184061	0.664006
JUND	cg02226192	-0.00632862	0.000868148	-0.00961722	0.22181	-0.00274334	0.640241	-0.00579658	0.0471915	-0.0046793	0.0352655	0.00281022	0.283397	-0.00448758	0.210633
JUND	cg02247863	-0.00222905	0.197244	-0.00140581	0.930033	-0.00417053	0.523656	0.000207317	0.946879	-0.0027414	0.10996	-0.000526574	0.877941	0.00285317	0.360312
JUND	cg02264895	-0.00216257	0.124294	-0.00502719	0.530819	0.000202397	0.964576	-0.00305959	0.190482	-0.000490777	0.780621	0.00271813	0.224935	-0.0021183	0.422401
JUND	cg02314339	-0.00435243	0.0631056	0.0143089	0.287477	-0.00404268	0.701621	-0.0014155	0.718532	-0.00528073	0.0379688	-0.00242357	0.581577	0.00155375	0.720604
JUND	cg02378194	-0.00715208	0.00955849	-0.0258548	0.165721	0.0231203	0.00832567	-0.00477956	0.308125	-0.00887438	0.00947456	0.0120454	0.0034806	0.003179	0.546405
JUND	cg02402539	-4.34e-05	0.97446	0.00571634	0.417556	-0.00126891	0.719446	0.00110345	0.631276	-0.00142504	0.387064	-0.00150487	0.426993	0.00387054	0.122841
JUND	cg02408464	0.00388492	0.195465	0.00255287	0.929348	0.00526719	0.589779	-0.00105251	0.842843	0.00317608	0.349728	0.00459029	0.366071	-0.000615797	0.91176
JUND	cg02423716	0.00296308	0.312069	0.0111299	0.52739	-0.00315615	0.673573	0.00907755	0.0577479	-0.00201506	0.579502	-0.0019791	0.626774	0.0119846	0.0305279
JUND	cg02446225	-0.000626936	0.621064	0.0014949	0.859651	-0.000161874	0.971664	0.000454742	0.835209	-0.00201528	0.187666	-0.00139874	0.515487	0.00169508	0.480195
JUND	cg02584257	-0.00823236	0.00010526	-0.0142434	0.150774	-0.00582372	0.415493	-0.0083268	0.0132872	-0.00504001	0.042446	0.00245424	0.443083	-0.00632618	0.113748
JUND	cg02596819	0.00367522	0.0334024	0.00812484	0.474817	0.000523609	0.934044	0.00408696	0.16556	0.00186965	0.315607	-0.00229964	0.454286	0.00549856	0.0908461
JUND	cg02608002	-0.00185235	0.228531	-0.00279751	0.75453	-0.00310112	0.402091	-0.00095315	0.700841	-0.00167226	0.329247	0.00157349	0.425031	-0.000566434	0.836128
JUND	cg02622254	-0.00782293	0.000169002	-0.00622069	0.643798	-0.00525583	0.431801	-0.00793432	0.025631	-0.0054179	0.0233438	0.000867976	0.782582	-0.00690081	0.0793281
JUND	cg02724490	0.00105838	0.495406	-0.0046685	0.58783	-2.43e-05	0.996118	0.0022432	0.395683	-0.000107521	0.95532	-0.0040759	0.096287	0.00153792	0.596286
JUND	cg02765596	-0.00929894	7.84e-05	-0.00840449	0.375243	-0.00405437	0.60734	-0.00917594	0.019352	-0.00599892	0.0236048	0.00335599	0.318839	-0.00748093	0.0913241
JUND	cg02766909	-0.00806068	9.6e-05	-0.0146581	0.0402568	-0.00339824	0.603575	-0.00804887	0.0144068	-0.00544935	0.0190264	0.00212137	0.444699	-0.00603252	0.122604
JUND	cg02773549	0.00150802	0.334608	-0.00704358	0.32862	0.00787919	0.130653	0.00117446	0.612225	0.000359083	0.860698	0.00411744	0.0814909	0.00213596	0.467217
JUND	cg02781708	0.000492696	0.769568	-0.00389765	0.697904	-0.00852473	0.1357	-0.00224839	0.40926	0.00324684	0.124764	-0.00486835	0.0639802	-0.00606524	0.0516917
JUND	cg02835406	-0.00521522	0.0267201	0.00120676	0.951385	-0.000347359	0.963261	-0.00332242	0.436417	-0.00823214	0.00249193	-0.000178965	0.963435	0.00418531	0.347319
JUND	cg02869235	-0.00201337	0.472195	-0.0164663	0.47779	0.00432745	0.638618	-0.000848197	0.865655	-0.00592503	0.0519427	-0.000561288	0.914764	0.00798716	0.126947
JUND	cg02927682	-0.0158773	1.17e-06	-0.0082046	0.481703	-0.0055475	0.572205	-0.016545	0.00131158	-0.0101755	0.0052543	0.0071522	0.0975934	-0.0134224	0.0264307
JUND	cg02938032	-0.00287099	0.189345	0.0102797	0.691616	0.00470041	0.419527	0.000488443	0.897861	-0.00720196	0.00471201	0.0017269	0.641	0.00677167	0.101361
JUND	cg02965712	0.000169812	0.916427	-0.00183657	0.875149	0.00392621	0.460579	0.000553059	0.841659	-0.000589123	0.775388	0.000961118	0.728273	0.000811629	0.791435
JUND	cg02988397	0.00733877	0.00320571	0.00875311	0.502938	0.0100056	0.260812	0.00854799	0.0456502	0.00535196	0.0810598	0.00247951	0.544509	0.00498087	0.288245
JUND	cg03026982	-0.000485756	0.834329	-0.00466619	0.629611	-0.0102177	0.27964	-0.000181638	0.966474	0.00116671	0.618755	-0.00356144	0.38194	-0.0036363	0.400141
JUND	cg03035167	0.00440058	0.0327543	0.000410737	0.970605	-0.00836109	0.247329	0.00800298	0.0226599	0.000374682	0.872551	-0.00823119	0.0132878	0.00753693	0.0458383
JUND	cg03038262	0.00270846	0.534479	0.027817	0.400526	0.00371198	0.798968	0.00827963	0.319746	0.00113071	0.683626	0.00420064	0.590352	0.00480223	0.531385
JUND	cg03063413	-0.00497628	0.0148058	-0.00859148	0.455245	-0.000395088	0.956601	-0.00741741	0.0274017	-0.00343499	0.1837	0.00156817	0.60667	-0.00445436	0.245961
JUND	cg03095503	-0.0107441	5.24e-05	-0.018011	0.129241	0.000314152	0.971043	-0.00596678	0.129727	-0.0112568	0.000723087	0.00286171	0.436237	0.00208889	0.666703
JUND	cg03110996	0.00172139	0.428609	0.00386071	0.817084	-0.0055502	0.510547	0.002775	0.461784	0.000511833	0.847533	-0.00223743	0.5731	0.00201831	0.622373
JUND	cg03131556	-0.00512343	0.00380711	-0.0018269	0.894873	-0.00451206	0.45731	-0.00609931	0.0520484	-0.00137899	0.424407	0.00188562	0.547478	-0.00862279	0.00940245
JUND	cg03135704	0.00131284	0.0884007	-0.00141853	0.763722	-1.23e-05	0.994839	0.000402947	0.741842	0.0023968	0.0112175	0.000264289	0.799533	-0.00200517	0.164955
JUND	cg03149958	0.00276161	0.170178	-0.00516642	0.649285	0.0120346	0.140024	0.00633188	0.101847	0.000856418	0.688342	4.87e-05	0.989682	0.00182079	0.631746
JUND	cg03183354	0.000240851	0.902255	-0.0104878	0.339771	-0.00119348	0.809846	-0.00149349	0.685667	0.000353067	0.86608	0.00115233	0.642046	-0.00256933	0.495259
JUND	cg03209720	-0.00852046	2e-05	-0.00507313	0.42275	-0.0110723	0.108894	-0.0109586	0.000937367	-0.0027461	0.218452	-0.00152891	0.600456	-0.0119252	0.00133787
JUND	cg03227037	0.00142492	0.463624	-0.00149495	0.872654	0.00421559	0.512669	0.00376595	0.217344	-0.00147064	0.531635	-0.00107233	0.72386	0.00379495	0.282021
JUND	cg03237401	-0.00251928	0.301882	-0.0205513	0.274211	-0.0036775	0.649001	-0.00299319	0.494744	-0.00356091	0.231448	0.00335728	0.457381	0.00112833	0.809006
JUND	cg03258567	-0.00712317	0.0210704	-0.00478599	0.847519	-0.0125455	0.247446	-0.0071444	0.159065	-0.0050507	0.170221	-0.00221194	0.682445	-0.00683478	0.239488
JUND	cg03260458	0.00029737	0.880984	0.00489334	0.679523	-0.00524923	0.308412	-0.00128475	0.716268	0.00109916	0.650565	-0.0011133	0.721875	-0.00240348	0.526597
JUND	cg03301498	-0.00638964	0.00243815	-0.000751876	0.93066	-0.0109181	0.172946	-0.00564273	0.0929668	-0.00450269	0.0662155	-0.00162269	0.624413	-0.00452633	0.257724
JUND	cg03306641	0.00277195	0.273224	0.00175182	0.906971	-0.0100536	0.36655	0.00205644	0.661981	0.00275923	0.300974	0.000167404	0.971709	0.000702324	0.883874
JUND	cg03310874	-0.00881498	0.00113982	-0.0145439	0.332024	-0.00956162	0.296283	-0.0105469	0.0135469	-0.00381291	0.226556	0.00319421	0.449923	-0.011268	0.0259215
JUND	cg03313180	-0.00745747	0.000210885	-0.0185056	0.0735902	-0.005737	0.422886	-0.00865401	0.00927535	-0.00467998	0.0353151	0.00186575	0.551357	-0.00750319	0.0474089
JUND	cg03315921	-0.00462941	0.0572421	-0.0083786	0.500008	-0.00921384	0.260241	-0.003534	0.388595	-0.00631292	0.0374346	-0.00256178	0.514903	0.00155051	0.736465
JUND	cg03318414	-0.00547833	0.000208998	-0.00147373	0.829623	0.00337608	0.480654	-0.00340785	0.152461	-0.00748244	8.75e-05	0.00344307	0.139857	0.00508383	0.0688574
JUND	cg03331238	-0.0110496	1.81e-06	-0.0197361	0.0106217	-0.0117697	0.130954	-0.0120058	0.00126901	-0.00798941	0.00248116	0.000729326	0.820582	-0.00809624	0.0618903
JUND	cg03361738	-0.0101357	0.00121873	-0.0296615	0.120281	-0.00804273	0.476298	-0.00879296	0.083137	-0.00829209	0.0195432	0.00323964	0.531899	-0.0092738	0.11229
JUND	cg03362418	-0.00381998	0.0252481	-0.00214801	0.800258	-0.00605976	0.177455	-0.00296104	0.259905	-0.00271135	0.202597	-0.00168147	0.417978	-0.00133172	0.667402
JUND	cg03386675	-0.000844641	0.709551	0.0106055	0.29884	-0.000369158	0.935528	0.00097982	0.759697	-0.000109598	0.968489	-0.001193	0.634378	-0.00066797	0.864797
JUND	cg03402112	-0.00260656	0.0803358	0.00220302	0.857947	-0.00182749	0.637077	-0.000734583	0.744342	-0.0054511	0.00885016	-0.00099324	0.647402	0.00622412	0.0265896
JUND	cg03425812	0.00729634	0.269354	0.0778779	0.0358324	0.0158727	0.399846	0.0175653	0.150163	0.00182672	0.754091	-0.00401537	0.687427	0.0143017	0.210797
JUND	cg03434660	0.00147986	0.0583531	0.00425602	0.466643	-0.000734693	0.819018	0.00238587	0.0688938	0.00021149	0.825157	-0.00127143	0.37255	0.00138089	0.339247
JUND	cg03515040	-0.00601272	0.00234484	0.00989276	0.385914	0.00424572	0.44123	0.000141951	0.963437	-0.0101383	7.06e-05	-0.000461039	0.866226	0.00948636	0.0111627
JUND	cg03526142	0.00909341	0.000470266	0.000614783	0.94667	0.00184092	0.827749	0.0120703	0.00793667	0.0058053	0.0657756	-0.00232686	0.52169	0.00658697	0.182228
JUND	cg03546163	-0.00440395	0.335063	0.0417485	0.280541	0.0108442	0.473583	-0.00133829	0.873893	0.00046005	0.914068	0.00297106	0.716826	-0.00521129	0.526064
JUND	cg03584763	-0.000965723	0.643314	0.00275401	0.837988	0.00819411	0.26287	0.000786252	0.80781	-0.00474273	0.0766918	0.000797669	0.810001	0.00620077	0.107885
JUND	cg03587597	0.000715864	0.408926	0.00707093	0.0554647	0.00298285	0.567304	0.00194084	0.290189	-0.000402085	0.536381	-0.000763241	0.718927	0.00192529	0.24151
JUND	cg03607951	-0.00957697	0.126107	0.021356	0.570079	-0.00318226	0.846812	-0.00383482	0.714958	-0.00467771	0.219212	0.00662506	0.456471	-0.00593233	0.55228
JUND	cg03610527	-0.00946412	9.71e-06	-0.0123768	0.114801	-0.00988754	0.19424	-0.00897622	0.01041	-0.00688937	0.00181654	-0.00109854	0.73275	-0.00647881	0.103219
JUND	cg03699074	-0.00207104	0.194132	-0.00211729	0.840113	-0.00826722	0.0430436	-0.00419831	0.127241	2.82e-05	0.988774	-0.0011816	0.597877	-0.00388366	0.199504
JUND	cg03702171	0.00433629	0.0317919	0.0344599	0.0022179	-0.00050608	0.938637	0.00369296	0.271166	0.00257065	0.259964	-0.00668336	0.0299902	0.00538642	0.151
JUND	cg03732020	0.000370316	0.831721	-0.0114118	0.309885	0.00356491	0.625702	0.00156968	0.60232	-0.00182113	0.37098	0.000779888	0.812714	0.0005469	0.868887
JUND	cg03753191	0.00088078	0.603341	0.00458172	0.718511	-0.00177335	0.71266	0.00271486	0.388596	0.000581292	0.685265	0.000920182	0.724522	0.00126143	0.685618
JUND	cg03755158	-0.00161449	0.150945	0.00755068	0.400119	-0.00268058	0.467174	-0.000963682	0.613694	-0.00194895	0.146154	-0.00247783	0.171062	0.00105709	0.60934
JUND	cg03763873	-0.00281117	0.200581	0.00266605	0.307597	-0.0028609	0.415631	-0.00463408	0.0766759	0.00278015	0.367472	0.00176222	0.274245	-0.00638972	0.09758
JUND	cg03811829	0.00181302	0.548077	0.0238379	0.142012	-0.000787772	0.942102	0.00650976	0.234526	-0.000343305	0.908111	-0.00425417	0.391619	0.00952639	0.0767128
JUND	cg03815962	-0.0127275	6.06e-07	-0.0154058	0.0999242	-0.0116115	0.165199	-0.0119575	0.00414143	-0.010369	0.000239642	0.00226528	0.538576	-0.00706872	0.138836
JUND	cg03848588	-0.000647523	0.594178	0.00622099	0.526831	-0.000631821	0.928428	0.000239153	0.925058	-0.00145405	0.0886362	0.00222136	0.458439	0.00201145	0.370871
JUND	cg03857571	-0.000440995	0.379829	0.00179305	0.444646	-0.000226457	0.829472	-0.000324002	0.664067	0.000175384	0.792316	3.49e-05	0.953999	-0.000380626	0.678678
JUND	cg03879629	-0.00328016	0.378162	0.00358543	0.890488	-0.00342003	0.788246	8.87e-05	0.989145	-0.00421619	0.305154	-0.000758546	0.906185	0.00171301	0.804813
JUND	cg03883939	-0.00411139	0.0260882	0.0141605	0.320973	0.00220739	0.669233	0.000138696	0.962884	-0.00934661	9.14e-05	-0.00130961	0.632384	0.00911194	0.00918237
JUND	cg03981685	-0.0031105	0.0908045	-0.00559685	0.566772	0.00846967	0.204793	0.000314219	0.919896	-0.0059512	0.00879435	0.00444563	0.157447	0.00688663	0.0480583
JUND	cg03999165	-0.00299802	0.0335934	-0.0091492	0.276625	-0.00209192	0.618016	-0.00294472	0.179127	-0.00391775	0.0393139	0.000116669	0.957984	0.000882096	0.743457
JUND	cg04181189	-0.00286431	0.0197347	0.0039298	0.626719	0.00449118	0.255768	-0.0016465	0.393019	-0.00352337	0.0286725	0.00188483	0.335294	0.00229791	0.323091
JUND	cg04195852	-0.0103592	5.3e-05	-0.00891847	0.400704	-0.01162	0.197382	-0.0135635	0.000988752	-0.00501944	0.0903972	-0.00100857	0.788316	-0.0127285	0.00800411
JUND	cg04200578	-0.00311341	0.0466696	0.00423599	0.573697	-0.00414178	0.435058	-0.00217604	0.381655	-0.00299374	0.136469	-0.00429445	0.0861377	-0.00021099	0.943634
JUND	cg04222728	-0.00614125	0.0103662	-0.00565765	0.792973	-0.0133329	0.187354	-0.00783619	0.0723676	-0.00346471	0.190727	0.000875241	0.859146	-0.00477697	0.289962
JUND	cg04253214	-0.0100618	0.0192028	0.0355234	0.334077	-0.0116962	0.37463	-0.00441825	0.542372	-0.00899005	0.0584124	-0.00759729	0.29505	-0.00255055	0.750507
JUND	cg04268125	-0.00136961	0.796142	0.0155885	0.778227	-1.59e-06	0.99993	-0.000742872	0.944392	0.00155051	0.686756	0.00676835	0.50979	-0.0029439	0.758565
JUND	cg04287259	0.0033248	0.0265607	0.00327408	0.691468	0.00831441	0.0879912	0.00527137	0.037939	0.000324623	0.854919	-0.00162827	0.471928	0.0049985	0.0743192
JUND	cg04315688	-0.00706482	7.58e-05	-0.00632031	0.400626	-0.00482366	0.421919	-0.00590605	0.0403578	-0.00540793	0.0108107	-0.000242096	0.922738	-0.00281731	0.403411
JUND	cg04316051	0.000918237	0.44655	0.00100712	0.897801	0.00404838	0.282889	0.00218566	0.232664	-0.000651501	0.658666	-0.000438613	0.808626	0.00400387	0.0615284
JUND	cg04318494	-0.00211068	0.143093	-0.00587055	0.526225	-0.00549033	0.227413	-0.00066222	0.782301	-0.00366795	0.0305851	-0.00208229	0.326696	0.00504006	0.0583515
JUND	cg04326337	-0.00250644	0.125887	-0.00825288	0.347617	0.00885054	0.0498583	-0.000988527	0.700169	-0.00376679	0.0960568	0.00566883	0.0212461	0.0023088	0.457856
JUND	cg04415310	-0.00249248	0.37005	-0.0229546	0.23182	0.00646209	0.475351	0.00113722	0.80458	-0.00702622	0.0279058	0.00393262	0.381885	0.00982428	0.0545642
JUND	cg04436907	0.00148095	0.214489	-0.000844818	0.899579	-0.00217612	0.534514	0.0025167	0.171809	0.000880246	0.585517	2.58e-05	0.987504	0.00216775	0.336987
JUND	cg04453669	-0.00781246	0.00025654	-0.00928248	0.248012	-0.00694965	0.316052	-0.00826086	0.0194015	-0.00419599	0.0766781	0.00243024	0.441659	-0.00735229	0.0666485
JUND	cg04582010	0.00310871	0.403181	0.0302639	0.276131	-0.00518779	0.669194	0.0105365	0.125678	-0.00282566	0.434642	9.28e-05	0.988252	0.011884	0.0819921
JUND	cg04590344	-0.0117927	1.61e-05	-0.022144	0.0183509	2.77e-05	0.997884	-0.00928126	0.0487877	-0.0101955	0.00041563	0.00430632	0.326615	-0.00495921	0.332874
JUND	cg04605308	-0.00768115	8.5e-06	-0.00566063	0.404877	-0.00768828	0.177489	-0.00656253	0.0183319	-0.00568914	0.00563924	0.000310478	0.902905	-0.00312805	0.333425
JUND	cg04663080	0.00143332	0.466542	-0.00220651	0.869085	0.00810931	0.19842	0.00105616	0.735927	0.000262015	0.917532	0.000847885	0.786909	-0.00105456	0.775086
JUND	cg04683763	-0.0069315	9.3e-05	-0.0112958	0.180957	-0.00228364	0.698855	-0.00683331	0.0217386	-0.00505565	0.0146299	0.00262666	0.326841	-0.00456912	0.173247
JUND	cg04708790	0.00149131	0.123753	-0.000330812	0.958138	-0.00311153	0.268332	-0.000597167	0.6775	0.00265299	0.0364934	-0.00089006	0.518894	-0.00234022	0.176468
JUND	cg04752731	0.00134546	0.433815	-0.0160702	0.208725	-0.00390459	0.517181	0.000649405	0.828954	0.00104315	0.603041	0.000565378	0.845302	0.000127798	0.968247
JUND	cg04757806	-0.00489783	0.00133316	-0.00866834	0.405916	-0.00722229	0.0859935	-0.00707966	0.00650237	-0.00156441	0.291788	0.00240011	0.342933	-0.00984811	0.000518013
JUND	cg04788999	-0.000190118	0.958737	0.0227625	0.377138	0.00311763	0.791632	0.00382614	0.533432	-0.000113857	0.975605	-0.0023336	0.704083	0.00584269	0.356026
JUND	cg04799410	0.00413967	0.233743	0.00925112	0.668382	-0.0140169	0.243667	0.00158563	0.782492	0.00453201	0.309313	-0.0012408	0.829251	-0.00205006	0.756892
JUND	cg04816140	-0.00457319	0.0604564	0.0032747	0.771076	-0.00171553	0.739213	-0.00359548	0.269268	-0.00321593	0.336178	0.00234395	0.417323	0.000511041	0.910678
JUND	cg04831656	-0.00158156	0.497123	-0.0297476	0.120996	0.00271058	0.740555	-0.00263243	0.505498	-0.000157329	0.954566	0.00335548	0.405239	-0.00346013	0.430689
JUND	cg04858164	-0.0160632	3.1e-06	-0.0037858	0.793149	-0.00664657	0.557429	-0.0160669	0.00396453	-0.0103462	0.00346541	0.00200578	0.681163	-0.0109816	0.0877751
JUND	cg04880620	0.000311989	0.882121	0.00135312	0.937331	-0.000641004	0.925701	0.00103745	0.789984	0.000542394	0.750392	-8.57e-05	0.980256	0.000762256	0.838307
JUND	cg04926108	-0.00797429	0.00158084	-0.00536611	0.537096	-0.00879848	0.317237	-0.00841149	0.0364163	-0.00469323	0.106435	-0.00136174	0.714467	-0.00687264	0.1499
JUND	cg04927537	-0.000595135	0.884757	0.0285185	0.351073	0.00976954	0.463739	0.00310383	0.680752	-0.00347483	0.387134	0.0042003	0.538703	0.00388097	0.600758
JUND	cg04986899	-0.000987361	0.448908	0.00948258	0.361614	0.00439563	0.27339	0.00123599	0.581417	-0.00210148	0.141668	-0.000347151	0.864017	0.00481667	0.0467952
JUND	cg04987734	-0.000521997	0.818129	-0.00591416	0.632633	0.00860235	0.183102	-6.41e-05	0.985046	-0.00420596	0.139953	0.00145785	0.655261	0.00825596	0.0465565
JUND	cg05009902	-0.00126851	0.52	-0.00191716	0.868026	-0.00496762	0.455065	-0.00124606	0.70852	0.000720928	0.764719	0.000892971	0.773878	-0.00135069	0.715418
JUND	cg05059480	-0.00808988	0.000122016	-0.0171825	0.08229	-0.00453582	0.381745	-0.00881327	0.00791649	-0.00495277	0.0441201	0.00497671	0.0772171	-0.00754564	0.0564154
JUND	cg05186879	-0.000370802	0.841619	0.0164605	0.0695583	-0.00613914	0.277677	0.00167423	0.597117	-0.000453481	0.840729	-0.00480782	0.071994	-0.00217767	0.531942
JUND	cg05229803	-0.00625784	0.000138926	-0.0106526	0.200885	-0.00268821	0.489785	-0.00696656	0.00952276	-0.00370385	0.0535279	0.00405675	0.0529913	-0.00635492	0.0384191
JUND	cg05257202	0.00305191	0.156103	0.00261962	0.834613	0.00597216	0.329587	0.00239471	0.462081	0.001801	0.459578	0.000810666	0.796762	0.0049381	0.207077
JUND	cg05296619	-0.00808852	5.68e-05	-0.0190341	0.0615685	-0.00657208	0.345029	-0.00879824	0.00770303	-0.00528452	0.0206179	0.00236389	0.459991	-0.00741899	0.050039
JUND	cg05309505	5.54e-05	0.855582	-0.000961223	0.683251	0.000613779	0.603227	0.000524733	0.355475	-2.58e-05	0.923645	0.000898226	0.155401	0.000252734	0.653972
JUND	cg05345476	-0.00272262	0.0735955	-0.0128356	0.351244	-0.0066975	0.262067	-0.00478304	0.0917537	-0.000516938	0.738607	0.00127687	0.685218	-0.00487856	0.085963
JUND	cg05381960	-0.000906219	0.674929	-0.00437595	0.726906	0.00290884	0.667671	-0.00182346	0.612539	-0.000938803	0.729032	0.00141434	0.642123	-0.00309255	0.449244
JUND	cg05432003	0.00362817	0.147387	0.00550126	0.658519	0.00782929	0.392955	0.010522	0.0194883	-0.0031865	0.252889	0.00404765	0.323528	0.0129276	0.00617857
JUND	cg05439368	0.00138587	0.540936	0.022573	0.203114	0.00532755	0.363904	0.00769073	0.0548381	-0.00341001	0.191547	-0.00492611	0.143423	0.00949552	0.0234342
JUND	cg05464506	0.00612266	0.00219767	0.00819043	0.291562	0.00658432	0.266352	0.0051617	0.103823	0.00412844	0.0824001	-0.00437673	0.140107	0.00358227	0.339665
JUND	cg05475649	0.00848046	0.049234	0.0506154	0.16136	0.00981044	0.499955	0.0141574	0.0971098	0.00534869	0.104932	-0.00502897	0.532432	0.0088543	0.252309
JUND	cg05520259	-0.00227545	0.418908	0.00605436	0.759008	-0.000366044	0.972377	-0.00138466	0.761355	-0.00293718	0.406108	-0.000827803	0.864074	0.00153322	0.773097
JUND	cg05523603	-0.00567807	0.058092	0.0207337	0.329244	-0.0025494	0.806947	-0.00144408	0.79676	-0.00655669	0.00383294	0.00217059	0.700651	0.00235831	0.652431
JUND	cg05543179	-0.00427469	0.0267089	0.00978827	0.431631	0.00159413	0.780261	-0.00464165	0.160714	-0.005847	0.0104616	-0.00023921	0.936003	0.000849607	0.814974
JUND	cg05543864	-0.00283861	0.0645091	0.0119282	0.299558	-0.00739449	0.107578	-0.00157048	0.528369	-0.00350465	0.0638	-0.00383006	0.115629	0.00168257	0.552372
JUND	cg05549304	-0.00377128	0.11117	-0.0156964	0.286118	-0.000245438	0.974337	-0.00346738	0.332033	-0.00489992	0.137571	0.00256593	0.476971	0.000878027	0.846737
JUND	cg05552874	-0.0110642	0.093301	0.0306209	0.479771	-0.000158077	0.99398	-0.00928613	0.429733	-0.00357862	0.277764	0.0093967	0.396637	-0.00855747	0.42566
JUND	cg05566585	-0.0122154	3.82e-06	-0.0112798	0.153786	-0.0106595	0.255719	-0.0135512	0.00140359	-0.00731096	0.0161823	0.00153604	0.694789	-0.0094623	0.0546121
JUND	cg05626226	0.00212385	0.348172	-0.00774736	0.676561	-0.00296106	0.642678	0.000877743	0.827278	0.00328021	0.216604	-0.00227778	0.547073	-0.00422186	0.317666
JUND	cg05694292	-0.00878698	6.02e-06	-0.0147037	0.0827512	-0.009384	0.132143	-0.00995462	0.00116728	-0.00466225	0.0407071	0.000657634	0.807995	-0.00810716	0.0251746
JUND	cg05696877	-0.0108378	0.277579	0.0619223	0.335701	0.00107671	0.941761	0.0018507	0.907766	-0.00227714	0.672805	0.00722691	0.531617	-0.00141017	0.924341
JUND	cg05773425	-0.001571	0.525562	-0.0091371	0.612681	0.0126481	0.0533107	0.00109571	0.787597	-0.0042615	0.158815	0.00430372	0.236212	0.00220907	0.640424
JUND	cg05776323	0.00443667	0.0165347	0.00633964	0.430213	0.00508434	0.389433	0.00628663	0.0344472	0.000914842	0.678015	0.000475688	0.865206	0.00729954	0.0330796
JUND	cg05822888	-0.00897667	5.79e-05	0.0135382	0.229135	-0.010403	0.153617	-0.00764138	0.05166	-0.00808881	0.00255789	-0.0023833	0.494738	-0.00382872	0.36005
JUND	cg05857980	-0.00856502	2.36e-05	-0.0124773	0.214109	-0.00569151	0.355947	-0.00859937	0.00917234	-0.00599409	0.00816396	0.000346224	0.906785	-0.00708696	0.0611892
JUND	cg05883128	-0.00149534	0.739884	0.026421	0.360607	0.00389831	0.812092	0.00119683	0.889096	0.000280754	0.909658	0.00719013	0.381506	0.00119925	0.873666
JUND	cg05892222	-0.00621221	0.00165174	0.00964535	0.511039	0.00204757	0.752013	-0.00688059	0.0431423	-0.00274645	0.216435	0.00260513	0.453205	-0.00716918	0.0470169
JUND	cg05901971	0.00228651	0.342827	-0.00982683	0.603816	0.0144524	0.0309729	0.00382723	0.342315	-0.00183225	0.539846	0.00680179	0.0621617	0.00669189	0.139675
JUND	cg05919238	-0.010862	3.41e-05	-0.00205279	0.889322	-0.00219492	0.797225	-0.00942536	0.0301324	-0.00820424	0.00244132	0.00309606	0.428242	-0.00522192	0.286028
JUND	cg05920196	-0.00409126	0.00867378	-0.00702239	0.557449	0.00216211	0.591659	-0.001139	0.652743	-0.00574993	0.00210986	0.00435923	0.0769993	0.00406623	0.162001
JUND	cg05941525	-0.000599898	0.789842	-0.00320395	0.78948	0.007218	0.329402	0.00213314	0.544593	-0.00512178	0.0727796	0.00474751	0.168665	0.00829699	0.0509768
JUND	cg05948127	-0.00500479	0.114106	-0.0304073	0.0797461	-0.00759391	0.41953	-0.0118821	0.024526	-0.000233177	0.950392	0.00420501	0.379625	-0.0108662	0.0706334
JUND	cg05954120	-0.00851108	1.47e-05	-0.0155369	0.176216	-0.00802442	0.23351	-0.00981427	0.00239242	-0.00506874	0.0241064	0.00138189	0.65638	-0.00844162	0.021105
JUND	cg05957567	0.00228502	0.146807	-0.00136903	0.87657	-0.0062227	0.225578	0.0025463	0.310741	0.000723986	0.719123	-0.00294307	0.236013	0.00235814	0.424574
JUND	cg05981711	0.000429287	0.669839	0.000945485	0.84028	0.0055174	0.0978353	0.00234697	0.16043	-0.00121377	0.320821	5.25e-05	0.97144	0.0017441	0.355718
JUND	cg05994974	0.00206831	0.647713	0.00217343	0.8756	-0.0026424	0.785636	0.000447939	0.943879	0.00664863	0.239775	0.00477806	0.322865	-0.0063632	0.418447
JUND	cg05995267	-0.00099599	0.275146	-0.000300346	0.931538	-0.00359043	0.200814	-0.00167859	0.245999	-0.000416863	0.712602	-0.00201901	0.100519	-0.00178488	0.29954
JUND	cg06033320	0.00222748	0.678521	0.0368647	0.200401	-0.0122708	0.597312	0.00583956	0.601008	0.00164917	0.645981	-0.00366637	0.743624	0.0047387	0.634205
JUND	cg06060286	-0.000605279	0.696221	0.00519934	0.616319	0.0039743	0.387892	0.00137216	0.588117	-0.00282733	0.147344	0.000726325	0.736607	0.00302834	0.297983
JUND	cg06064964	-0.000607162	0.501227	-0.000681194	0.869255	0.000196586	0.967996	2.8e-06	0.998793	-0.000740226	0.249716	-0.00153734	0.438807	-0.000268855	0.87082
JUND	cg06066676	-0.00189203	0.153855	0.0125354	0.146445	-0.00194661	0.669473	0.000306975	0.884215	-0.00323703	0.0582419	-0.000238954	0.914704	0.00314058	0.206345
JUND	cg06070496	-0.00614861	0.000768313	-0.00854919	0.439494	-0.00101653	0.854824	-0.00532024	0.0863822	-0.00745793	0.001248	0.00108869	0.687001	0.00394197	0.255777
JUND	cg06085204	-0.00267518	0.0757507	-0.0119579	0.0755907	0.000453558	0.874123	-0.00135736	0.471317	-0.00259035	0.204432	0.00251658	0.131389	0.00095942	0.722203
JUND	cg06096336	0.00587793	0.0329777	-0.0112685	0.455712	0.00787555	0.320858	0.00348729	0.452827	0.00739979	0.0291989	0.000641559	0.874089	-0.00296906	0.568733
JUND	cg06115314	-0.000443348	0.851481	-0.00124909	0.935802	-0.00934252	0.165852	0.00153899	0.685261	-0.00246135	0.397325	-0.00678349	0.0622277	0.00187017	0.668948
JUND	cg06120302	-0.00130247	0.103958	0.00261466	0.360311	-0.00370278	0.0859313	-0.00105516	0.373518	-0.000795601	0.425514	-0.000250942	0.798053	-0.000267258	0.854563
JUND	cg06122613	-0.00665224	0.00367459	-0.00340047	0.735623	0.00289264	0.678208	-0.00359755	0.328862	-0.00803861	0.00570163	0.00167341	0.60694	0.0022265	0.610741
JUND	cg06146977	0.00159871	0.0664253	0.00223721	0.590876	0.00153776	0.541779	0.0011335	0.397967	0.00159071	0.157809	-0.000670084	0.573429	-0.000683323	0.67037
JUND	cg06168856	0.000622588	0.804998	0.013439	0.404079	-0.00948152	0.298419	-0.000711456	0.879298	0.000494871	0.852364	8.54e-05	0.984623	0.00155231	0.743756
JUND	cg06188083	0.00264983	0.651388	0.0365422	0.400021	-0.00811217	0.669089	0.0093281	0.40457	0.000936445	0.774938	5.49e-05	0.995834	0.0049466	0.627634
JUND	cg06195428	-0.00979389	2.27e-05	-0.013546	0.168724	-0.00675489	0.392837	-0.010497	0.0051708	-0.00641441	0.0151822	0.00224309	0.511944	-0.00766534	0.0761545
JUND	cg06279230	-0.00901772	1.26e-05	-0.0146094	0.127097	-0.00390819	0.532483	-0.00941742	0.00432196	-0.00562792	0.0175755	0.00374069	0.22547	-0.00705979	0.0686774
JUND	cg06312004	-0.00110164	0.633902	-0.0183529	0.0883502	-0.0046809	0.522871	-0.00138329	0.716226	-0.00141929	0.600224	-0.00125035	0.756805	0.0019306	0.653071
JUND	cg06343740	-0.0017613	0.41706	0.0155945	0.272544	0.00801517	0.27166	-0.000388109	0.91018	-0.00237855	0.392826	0.000586106	0.867595	0.00265947	0.51861
JUND	cg06376949	-0.00592247	0.0205542	-0.0163216	0.240052	0.00421518	0.509446	-0.00601354	0.129231	-0.00422855	0.177484	0.00612261	0.0815272	-0.000360477	0.939318
JUND	cg06388937	0.00152322	0.277016	0.020454	0.00375563	0.00139065	0.772301	0.00273673	0.233418	-0.00034434	0.834798	-0.00355237	0.114498	0.00422103	0.100479
JUND	cg06400288	-9e-05	0.962552	-0.00171795	0.931376	0.00448467	0.442505	0.00417749	0.252309	-0.0033933	0.0849625	-0.00204575	0.578638	0.00563671	0.123516
JUND	cg06402858	-0.000101393	0.967127	-0.00088098	0.951722	-0.00261367	0.672904	-0.00304069	0.413642	-0.00107556	0.741442	-0.00207435	0.569737	0.00216286	0.635504
JUND	cg06414580	-0.00322602	0.0382175	0.000223597	0.975653	0.000260779	0.947916	-0.00231897	0.302126	-0.00419552	0.0499654	0.000975854	0.628176	0.000399866	0.891548
JUND	cg06465076	-0.0106429	0.00232114	-0.0177667	0.079067	0.00101745	0.928052	-0.0102114	0.0590379	-0.0061956	0.106257	0.00583117	0.218314	-0.00968622	0.139756
JUND	cg06473288	0.00607786	0.000104856	-0.00048982	0.949256	0.00192223	0.702923	0.00631868	0.0104409	0.00424514	0.049479	-0.000610516	0.777491	0.00208801	0.480526
JUND	cg06484123	-0.00354465	0.417619	-0.0462541	0.202092	0.00820374	0.549395	-0.00228734	0.758866	-0.00753172	0.167804	0.0049152	0.500755	0.0080361	0.336445
JUND	cg06562969	0.00367499	0.432699	0.0124684	0.689462	-0.000752067	0.961924	0.0068413	0.459322	0.00434772	0.131236	0.00647342	0.447935	0.00192408	0.816561
JUND	cg06587767	-0.00384092	0.171086	0.00297028	0.788821	-0.0110026	0.334131	-0.0042715	0.393184	-0.00243583	0.456605	-0.00445003	0.372794	-0.00638518	0.229819
JUND	cg06603074	-0.00144131	0.55271	0.00221901	0.902459	0.00417036	0.648158	0.000362075	0.934759	-0.00187818	0.502996	0.00268934	0.526517	0.00293917	0.523769
JUND	cg06617406	-0.0068386	0.00273691	-0.0121498	0.202597	-0.00631417	0.41227	-0.00924349	0.00967508	-0.00276412	0.30429	0.000491998	0.878279	-0.0104496	0.0153143
JUND	cg06650861	0.00179926	0.318888	0.00726204	0.430158	0.00389416	0.625174	0.0027467	0.445585	-0.000125511	0.921828	0.00366841	0.305139	0.00587304	0.0753425
JUND	cg06708931	0.00201398	0.377806	0.00743223	0.499416	0.000265412	0.983516	0.00471946	0.343429	-0.000588146	0.483001	0.00126894	0.807016	0.00628741	0.132918
JUND	cg06712932	-0.00732431	0.00359451	-0.00716426	0.696845	-0.000947598	0.905694	-0.00898227	0.0327978	-0.00496053	0.117233	0.00252956	0.539779	-0.00281358	0.555205
JUND	cg06716655	-0.00225439	0.46464	0.0201775	0.20216	5.8e-05	0.988632	-0.000513148	0.913221	0.00123126	0.677461	0.00120764	0.719985	-0.00331956	0.521964
JUND	cg06806891	-0.00880991	2.63e-06	-0.0104194	0.162785	-0.00750556	0.185696	-0.0113954	0.000334386	-0.00481881	0.0181285	0.00236733	0.345594	-0.00817615	0.0195052
JUND	cg06829760	0.00108605	0.480939	0.00682541	0.466065	-0.00231876	0.645338	0.000623886	0.807887	8.91e-05	0.962267	-0.00305737	0.2006	0.00137588	0.631712
JUND	cg06869619	-0.00389747	0.00966798	0.00875712	0.409193	-0.00809567	0.137586	-0.00421993	0.0976909	-0.00349328	0.0536378	-0.00193245	0.465608	-0.00102368	0.711257
JUND	cg06872019	-0.00459437	0.026253	0.0135764	0.227993	-0.00327752	0.648004	-0.00374599	0.237025	-0.00527262	0.046736	-0.00181894	0.584852	-0.000346719	0.928936
JUND	cg06909315	0.00212565	0.295995	-0.00285234	0.800353	0.00886559	0.225742	0.00456286	0.204132	-0.000577983	0.808321	0.000624933	0.852991	0.00698578	0.0680724
JUND	cg06981309	-0.00625342	0.15992	0.0179438	0.442074	0.00358187	0.775658	-0.00324846	0.665383	-0.00270007	0.361406	0.00883858	0.196253	-0.00628002	0.385273
JUND	cg07026925	-0.000900057	0.610715	0.0240704	0.0369725	0.00142566	0.81625	0.00270231	0.36131	-0.00142033	0.4921	-0.00174214	0.556863	0.00186068	0.574327
JUND	cg07082452	-0.00567867	0.00382082	0.0112969	0.357097	-0.00453334	0.435415	-0.00538578	0.105737	-0.00278729	0.162275	0.000781485	0.800926	-0.00527948	0.148979
JUND	cg07095530	-0.00666597	0.000995984	-0.019733	0.109797	-0.00829119	0.166112	-0.00934519	0.00535679	-0.000991459	0.621775	0.00494792	0.124076	-0.0132221	0.000439876
JUND	cg07107453	-0.0014148	0.685332	-0.00710096	0.7043	0.00340173	0.793728	0.00160123	0.777995	0.000328881	0.938626	-0.000757479	0.894842	-0.00222075	0.734221
JUND	cg07123796	-0.00684966	0.00312061	-6.13e-05	0.995911	-0.00782702	0.417952	-0.00269073	0.459088	-0.00716789	0.00804716	-0.00151161	0.717184	-0.000795086	0.855749
JUND	cg07188863	-0.00828396	1.89e-05	0.0016485	0.809761	-0.00638269	0.342289	-0.00825703	0.00875961	-0.00567396	0.0125051	1.63e-05	0.995522	-0.00514313	0.156772
JUND	cg07195105	-0.0126731	2.37e-06	-0.00748347	0.512547	-0.0101588	0.25914	-0.0148653	0.000406241	-0.00999339	0.00268796	-0.00205865	0.602323	-0.00519344	0.301935
JUND	cg07253769	0.00452189	0.0359498	0.00438744	0.750117	0.00597659	0.362609	0.00558756	0.132413	0.00205578	0.376412	-0.00415007	0.203728	0.00521959	0.189419
JUND	cg07268124	0.00518868	0.0329983	0.0065096	0.681762	0.0108819	0.198894	0.00728018	0.111701	0.00473049	0.0799532	-0.000558235	0.898093	0.000619832	0.892323
JUND	cg07276449	-0.00658123	0.0016225	-0.00130285	0.843855	-0.000540508	0.913413	-0.00268858	0.364728	-0.00597367	0.0205172	0.00182229	0.458167	4.65e-06	0.999055
JUND	cg07293059	-0.00730025	0.000395374	-0.00623535	0.359709	-0.0028453	0.670176	-0.00621102	0.0562784	-0.00484722	0.0389406	0.00170316	0.548924	-0.00721402	0.0641771
JUND	cg07317117	0.00282287	0.0226398	0.00311597	0.593733	0.00178447	0.655466	0.00226407	0.244013	0.00245568	0.111326	-0.00225195	0.232329	-0.0003595	0.875064
JUND	cg07362849	-0.00183878	0.356402	0.00147269	0.89023	-0.00423324	0.410927	0.000901381	0.777349	-0.00191794	0.327255	0.00111482	0.678909	0.00187427	0.590118
JUND	cg07413417	-0.000850896	0.697661	0.00842275	0.589954	-0.0044772	0.548867	0.00022394	0.952093	-0.00165547	0.513662	-0.00252525	0.464639	-0.00102671	0.805306
JUND	cg07451531	-0.000586218	0.720212	0.00836177	0.415028	-0.00138778	0.815423	0.00103218	0.704118	-0.00203767	0.316236	-0.00539128	0.044554	0.00241689	0.434719
JUND	cg07474797	-0.00837257	0.000274439	-0.00165074	0.915237	-0.00479953	0.503554	-0.00859447	0.0259061	-0.00515097	0.0456852	0.00336873	0.332934	-0.00855643	0.0489513
JUND	cg07573085	0.000124349	0.959384	0.030656	0.0197054	-0.00463498	0.496311	0.00120782	0.755433	-0.00236099	0.444099	-0.00633445	0.125738	0.00686886	0.134874
JUND	cg07596065	-0.00293745	0.0770339	-0.00130965	0.928029	-0.0118008	0.0497862	-0.00370652	0.220674	-0.00154904	0.420049	-0.00308709	0.322381	-0.00377079	0.226947
JUND	cg07624918	-0.00606862	0.00544586	-0.0166603	0.263237	0.00331282	0.649962	-0.00517264	0.109781	-0.00631515	0.0386106	0.00541295	0.110865	-0.000480358	0.908095
JUND	cg07660627	0.000162681	0.950987	-0.00914784	0.579632	0.00143363	0.857013	0.00321318	0.443044	-0.00252969	0.468998	-6.2e-05	0.987917	0.00591647	0.232194
JUND	cg07671185	-0.0146056	4.93e-07	-0.0221339	0.0993143	-0.0076749	0.369186	-0.0159522	0.00042429	-0.0104461	0.00200843	0.00496811	0.191601	-0.0108506	0.0447643
JUND	cg07732037	0.00483825	0.183858	0.0157868	0.259578	-0.00187333	0.878937	0.00642156	0.271447	0.000843477	0.83965	-0.0136288	0.0204397	0.00969469	0.146611
JUND	cg07759906	-0.0069092	0.000353195	-0.00389664	0.665425	-0.00608181	0.37975	-0.00701971	0.0253498	-0.00381646	0.0867251	-0.00086018	0.776521	-0.00605716	0.0968974
JUND	cg07787977	0.000140705	0.948999	-0.00229059	0.854421	-0.00648896	0.373318	-0.00197548	0.584607	-0.000234604	0.924913	-0.00523089	0.171737	-0.000127084	0.974302
JUND	cg07815522	-0.00697429	0.364601	0.0452432	0.417143	-0.00708718	0.76418	-0.000622616	0.965267	-0.00303463	0.309942	0.00280951	0.821894	0.00174139	0.888221
JUND	cg07824155	0.000765024	0.640693	0.00685391	0.491242	-0.00393726	0.541811	0.000268072	0.928287	0.00164276	0.375353	-0.00322536	0.265486	-0.00263547	0.39266
JUND	cg07824483	-0.00986831	5.69e-05	-0.0140336	0.182566	-0.00644775	0.412405	-0.00920951	0.0180856	-0.00607044	0.0270579	0.00347733	0.328956	-0.00762861	0.0952256
JUND	cg07833467	0.00305906	0.381742	0.0396536	0.127722	-0.000470244	0.974634	0.00582536	0.350978	0.00278876	0.468628	-0.00352125	0.623578	0.00144757	0.823565
JUND	cg07839313	-0.00205386	0.303874	0.00243599	0.848868	0.00771493	0.218412	0.00195504	0.575104	-0.00324215	0.109672	0.0040136	0.21833	0.00424079	0.233569
JUND	cg07839457	0.00256039	0.685969	0.0416199	0.215324	0.00376824	0.788819	0.0113535	0.277919	0.00204437	0.653262	-0.00151919	0.844854	0.0066164	0.508428
JUND	cg07862320	0.00897313	0.000154643	0.0164093	0.43622	0.00452007	0.509886	0.0109318	0.00977469	0.00570264	0.0408463	-0.0035373	0.374648	0.00835571	0.0632208
JUND	cg07871059	0.000552735	0.641094	0.00172487	0.827284	0.00267727	0.605447	0.000926868	0.656675	0.000223743	0.863764	-0.000249098	0.911155	-0.000276209	0.899331
JUND	cg07878065	0.00156306	0.229812	0.0143166	0.0322862	-0.0005958	0.766843	0.00160092	0.447926	0.00191279	0.215272	-0.000329025	0.818877	-0.0018124	0.45542
JUND	cg07957619	-0.0060029	0.00142099	0.00821568	0.499095	-0.00935493	0.12764	-0.00528554	0.0775588	-0.00487897	0.0250344	-0.00308237	0.332863	-0.00509665	0.144428
JUND	cg08044454	-0.0117031	1.63e-06	-0.00926349	0.3527	-0.00382754	0.634877	-0.0117376	0.00266737	-0.0084115	0.00445837	0.00480341	0.158907	-0.00779255	0.0861402
JUND	cg08084228	-0.00742707	0.00063753	0.0013121	0.916741	-0.012424	0.149673	-0.00417606	0.291549	-0.00823422	9.31e-05	-0.000584732	0.88587	-0.000309198	0.938977
JUND	cg08090640	0.000626535	0.761649	0.00346822	0.754932	0.000107441	0.990001	-0.00181042	0.63565	0.00294733	0.200529	-0.000418754	0.908569	-0.0042889	0.273853
JUND	cg08099136	0.00480591	0.0948706	0.0257591	0.249877	0.00276711	0.729304	0.00748601	0.142545	0.00330624	0.265404	-0.00171134	0.70646	0.00176803	0.731556
JUND	cg08122652	-0.00278971	0.671351	0.0253168	0.6133	-0.00513437	0.815876	0.00541041	0.668251	-0.00298705	0.23971	0.0037181	0.755347	0.00731342	0.506766
JUND	cg08123045	-0.00280762	0.229229	0.0044139	0.793291	-0.0123386	0.0952457	-0.00599641	0.113472	-0.00276287	0.374365	-0.000410601	0.913084	0.000767613	0.863758
JUND	cg08188436	-0.000641697	0.613989	0.00835291	0.298122	0.00533385	0.186868	0.00168864	0.388669	-0.00182134	0.292894	-0.000194884	0.916086	0.00294044	0.223617
JUND	cg08203231	0.00142621	0.60852	-0.0039023	0.837513	0.00937879	0.296825	0.00529799	0.220924	-0.000488018	0.887935	-0.00210855	0.617794	0.0074569	0.153555
JUND	cg08215318	-0.0098894	0.000199631	-0.0326274	0.0165921	-0.000910501	0.873423	-0.00978706	0.0254972	-0.00656019	0.023175	0.0117704	0.00267531	-0.00778285	0.114935
JUND	cg08244262	0.00051058	0.200129	0.00102281	0.552852	-0.000807805	0.336027	0.000342649	0.54105	0.00118576	0.0361949	-0.000159241	0.755003	-0.000699167	0.344406
JUND	cg08293124	-0.00573788	0.00501104	-0.00620877	0.533632	-0.00333581	0.603899	-0.00417329	0.225293	-0.00289988	0.176272	0.00203846	0.498368	-0.00498765	0.195268
JUND	cg08293824	0.00168294	0.606404	0.0126043	0.621498	0.0052817	0.625694	0.00959515	0.0857336	-0.00461624	0.25208	0.00106317	0.844907	0.0118416	0.054089
JUND	cg08304487	-0.00993044	6.01e-05	-0.0160519	0.0123913	-0.00823397	0.355797	-0.010069	0.0127114	-0.00625962	0.0316982	0.00193965	0.588738	-0.00831445	0.0753617
JUND	cg08309069	0.00486941	0.270611	-0.00318888	0.915783	0.0148406	0.303647	0.00574218	0.43362	0.00409248	0.480301	0.00141834	0.837166	-0.00131799	0.874999
JUND	cg08318732	-0.00314211	0.229951	-0.006627	0.774886	0.00461852	0.595025	-0.00416069	0.358595	-0.00422037	0.186236	0.000285813	0.952126	0.000498525	0.920156
JUND	cg08387293	-0.00147866	0.389769	-0.0153706	0.299854	0.00204962	0.700734	-0.00267972	0.331212	-0.00165246	0.430173	0.00283974	0.316083	-0.000669775	0.831417
JUND	cg08418670	-0.0117914	3.78e-07	-0.0157117	0.332749	-0.0050814	0.424411	-0.0115362	0.00192534	-0.00984223	0.000305531	0.00481179	0.18193	-0.0065096	0.132809
JUND	cg08433366	-0.00285271	0.0630121	-0.00211276	0.811003	-0.00245196	0.613864	-0.00333983	0.183109	-0.00323836	0.0928061	0.000328415	0.889528	7.75e-06	0.99788
JUND	cg08440485	-0.00198274	0.412215	-0.027066	0.138808	0.00666072	0.462625	-0.000997585	0.816101	-0.00411203	0.152052	0.00248974	0.588274	0.0038695	0.394616
JUND	cg08459290	-0.00714767	0.000750425	-0.0146754	0.137769	-0.00658742	0.293649	-0.00863626	0.0119068	-0.0039437	0.110228	0.00101069	0.729827	-0.00708863	0.0769891
JUND	cg08470588	-0.0104033	1.28e-05	-0.00790529	0.385286	-0.0108728	0.179472	-0.0115886	0.00328814	-0.00662025	0.0176035	-0.000817501	0.811601	-0.0100694	0.0249838
JUND	cg08538199	-0.00890899	0.000370055	-0.0151902	0.0453839	-0.00612048	0.452168	-0.00816271	0.0404812	-0.00689009	0.0160514	0.00334939	0.34574	-0.00573805	0.222005
JUND	cg08549335	0.00420131	0.17056	0.0164867	0.49235	-0.00607032	0.611046	0.00421807	0.452473	0.00576937	0.108204	-0.00391927	0.477912	-0.00342835	0.556579
JUND	cg08553572	-0.00559904	0.00310296	-0.0146235	0.321574	-0.00729156	0.207232	-0.00683741	0.0342948	-0.00182462	0.381074	0.00206456	0.483104	-0.00922431	0.00994274
JUND	cg08585593	-0.00551899	0.0193231	-0.00610733	0.656906	-0.0033394	0.628057	-0.00197531	0.59249	-0.00696527	0.0239898	-0.00182928	0.593305	0.00128975	0.770934
JUND	cg08609163	-0.0018245	0.440588	0.00699775	0.714988	0.00205881	0.781787	-5.62e-05	0.988305	-0.00282148	0.356908	0.00100474	0.800218	0.00237532	0.59906
JUND	cg08619515	-0.00459909	0.0681522	0.00203931	0.896866	-0.0104778	0.254829	-0.00294915	0.449862	-0.0038578	0.25308	-0.00503612	0.213035	-0.000148422	0.974665
JUND	cg08701420	-0.0118286	3.64e-06	-0.0160889	0.123553	-0.0118515	0.1724	-0.0134873	0.000769242	-0.0068967	0.0164604	0.00213732	0.566618	-0.0122096	0.0101384
JUND	cg08738516	0.00143645	0.19816	0.0114013	0.166508	0.00322077	0.37445	0.00127825	0.477295	0.000637888	0.619512	-8.82e-05	0.959816	-6.48e-05	0.974237
JUND	cg08779606	0.0010776	0.566002	0.00544378	0.645882	-0.00221371	0.689575	-0.00240531	0.425767	0.00269245	0.242817	-0.00189602	0.516016	-0.00333178	0.334535
JUND	cg08779886	-0.00581037	0.0185702	-0.0034263	0.805405	0.000802172	0.925978	-0.00299224	0.435782	-0.00923422	0.00327684	-0.000200317	0.95961	0.00302608	0.516907
JUND	cg08818207	0.00699729	0.0264154	0.025707	0.264942	0.00272621	0.77082	0.011691	0.0526248	0.00420813	0.122305	-0.00461718	0.392832	0.0060834	0.287529
JUND	cg08836972	0.000451223	0.868617	-0.0281236	0.19031	-0.00299407	0.740715	-0.000713626	0.876328	-0.000112261	0.972685	-0.0024843	0.563782	0.000207407	0.967477
JUND	cg08863777	-0.0066255	0.00176271	-0.0176273	0.173751	-0.00845944	0.191858	-0.00729098	0.0472806	-0.00345175	0.102961	0.00479707	0.173011	-0.00970641	0.0134614
JUND	cg08875995	-0.00806106	2.87e-05	-0.0134542	0.0918021	-0.00698496	0.316312	-0.0079693	0.010585	-0.0052721	0.0198584	0.000862908	0.773389	-0.00711429	0.0489984
JUND	cg08888522	0.000981674	0.816383	0.0207836	0.482674	0.0114553	0.582673	0.00795076	0.373245	-0.00146765	0.223029	0.00598735	0.521991	0.00709096	0.346442
JUND	cg08894462	-0.0129315	7.44e-05	0.00541896	0.631997	-0.00125382	0.906294	-0.0153094	0.00285376	-0.00923934	0.0219126	0.00266477	0.561919	-0.0103451	0.0947229
JUND	cg08924203	-0.0045505	0.0161352	0.00487826	0.54773	-0.000463265	0.920689	-0.00598442	0.0405114	-0.00094664	0.673663	0.000409896	0.847892	-0.000506754	0.88322
JUND	cg08926253	-0.00433	0.260846	0.00215751	0.931051	-0.0102074	0.470707	0.000672783	0.926604	-0.00588827	0.015586	0.00204746	0.769564	0.00315562	0.639151
JUND	cg08998192	0.000389688	0.872303	0.0226452	0.221503	0.00565121	0.474062	0.00710084	0.0622997	-0.00412222	0.195939	-0.0021023	0.591431	0.0109735	0.0159828
JUND	cg09006487	-0.00441414	0.0380869	-0.0019877	0.927487	0.000854006	0.888053	-0.00413432	0.248115	-0.00392151	0.159068	0.00219619	0.539111	-0.00149521	0.712753
JUND	cg09026253	0.00479614	0.0969533	0.0133375	0.252151	0.00128306	0.91252	0.00923866	0.0931616	0.000934544	0.731037	0.00180496	0.733322	0.00932034	0.0813782
JUND	cg09053843	-0.00543047	0.0409245	0.0153414	0.291082	0.00380433	0.606226	-0.00582721	0.185969	-0.00214699	0.433465	0.0019664	0.592461	-0.00201231	0.665515
JUND	cg09071007	-0.00277448	0.377645	-0.00651952	0.729776	0.00975544	0.22227	-0.00414896	0.404256	-0.00117709	0.773171	0.00335492	0.442332	-0.00591283	0.315768
JUND	cg09153462	-0.004274	0.0476683	-0.00122718	0.894562	-0.0103672	0.13776	-0.00239762	0.516437	-0.00226688	0.254294	-0.00294645	0.384467	-0.00361938	0.337631
JUND	cg09166556	-0.0111474	0.00014774	-0.00444823	0.662678	-0.00355116	0.733825	-0.0121178	0.0100163	-0.00703538	0.024905	0.00298504	0.501824	-0.00950154	0.0843973
JUND	cg09168222	-0.00390133	0.0370627	-0.000834529	0.944215	0.000754064	0.905146	-0.00549577	0.0773486	-0.00119438	0.569752	0.00340017	0.272447	-0.00565276	0.0915601
JUND	cg09210680	-0.000991615	0.508084	0.00594244	0.498103	0.00519592	0.23182	0.00305832	0.192705	-0.0045943	0.0208519	0.000163706	0.940999	0.00687828	0.0148309
JUND	cg09225336	-0.00182372	0.596186	0.0147271	0.474381	0.0100249	0.505565	0.00290474	0.6456	-0.004341	0.259202	-0.00477011	0.45841	0.00501887	0.441035
JUND	cg09243552	0.000272692	0.915441	-0.00239334	0.868206	0.00531274	0.546623	0.0045588	0.291201	-0.00283027	0.334612	-0.0011229	0.79117	0.00748892	0.116418
JUND	cg09251764	-0.00135703	0.402512	-0.0144903	0.104973	0.000123924	0.983132	0.00130149	0.6363	-0.00235584	0.241997	0.00139503	0.612629	0.00180972	0.551821
JUND	cg09255910	-0.00673734	6.68e-05	-0.0101697	0.244467	-0.00418611	0.442077	-0.00666489	0.0164969	-0.00452026	0.012005	0.00200268	0.426001	-0.00574649	0.070831
JUND	cg09280971	0.000473444	0.754152	-0.00601755	0.606636	0.00706268	0.11532	0.000774932	0.751324	1.38e-05	0.994398	0.00264182	0.262879	0.0011757	0.681511
JUND	cg09286671	-0.003896	0.0503968	-0.00572251	0.663053	0.00619845	0.438864	-0.00385956	0.244749	-0.0042006	0.10039	0.0006979	0.84049	-0.000632351	0.86735
JUND	cg09304470	-0.00513376	0.0975169	-0.0116883	0.610693	-0.0182912	0.0798066	-0.00730682	0.169223	-0.00272912	0.447739	-0.00506433	0.308179	-0.00296744	0.611616
JUND	cg09370867	-0.013676	0.000506769	0.0237906	0.297215	-0.018343	0.0912675	-0.0166728	0.0105565	-0.00608774	0.168038	-0.00145375	0.812627	-0.0155397	0.0331158
JUND	cg09379489	0.00754848	0.00571368	0.0182465	0.503383	0.0114242	0.19541	0.0124115	0.0130324	0.00306877	0.315739	-0.00201907	0.677943	0.00905385	0.0810414
JUND	cg09399176	-0.000438026	0.794761	-0.00344632	0.795755	0.00404058	0.483844	-0.000244461	0.929241	-0.00323963	0.128785	-0.000837494	0.777036	0.00542382	0.0876381
JUND	cg09468055	-0.00844827	3.81e-05	-0.00615853	0.361702	-0.00817595	0.176431	-0.00928964	0.00375132	-0.00514295	0.0312349	0.000972974	0.714456	-0.00659881	0.0857305
JUND	cg09519959	-0.00208042	0.359538	0.0115795	0.155782	-0.00180347	0.884081	-0.000445754	0.918478	-0.00171838	0.453474	-0.00205833	0.679136	-0.000848634	0.842788
JUND	cg09548275	-0.00142497	0.606035	-0.00513334	0.801645	0.00694954	0.463894	0.0036057	0.460375	-0.0065733	0.0385862	-0.00131364	0.797026	0.00673212	0.199503
JUND	cg09606526	0.00375153	0.0283141	-0.00112312	0.921751	0.00397795	0.468132	0.00458834	0.115153	0.00136713	0.484925	0.000674367	0.818007	0.00428176	0.174899
JUND	cg09618291	0.000678556	0.74979	0.0145781	0.22164	0.00211501	0.762303	0.00283986	0.438268	-0.00166975	0.504839	-0.00457971	0.19717	0.00616422	0.1212
JUND	cg09625543	-0.0103854	0.000625792	-0.00985406	0.667829	0.000683659	0.944215	-0.00579742	0.261011	-0.0117176	0.00219709	0.000268765	0.958831	0.00420058	0.467241
JUND	cg09662329	-0.00286009	0.0505003	-0.00217568	0.788627	0.0014392	0.733377	-0.00155168	0.510869	-0.00354889	0.0649479	-0.000264463	0.899161	0.00109168	0.694352
JUND	cg09663566	-0.00256451	0.0615537	0.00176984	0.873645	0.0010289	0.828356	-0.0030182	0.236152	-0.00020642	0.882409	0.00066131	0.815323	-0.00450804	0.0782777
JUND	cg09740468	-0.0103918	1.34e-06	-0.00787172	0.491879	-0.00632862	0.421633	-0.0108076	0.00221419	-0.0082614	0.00096561	0.00365144	0.290241	-0.00596292	0.136785
JUND	cg09837467	-0.00727206	0.00873234	-0.0187639	0.225078	0.00498517	0.501362	-0.00177301	0.702492	-0.0122294	0.000359923	0.00436663	0.255234	0.00810552	0.121503
JUND	cg09858955	-0.00204263	0.625154	0.00944398	0.774675	-0.00712584	0.458136	0.00443271	0.528165	-0.00488255	0.265469	-0.00165737	0.791545	0.0037703	0.610514
JUND	cg09888648	-0.00360963	0.0949536	-0.0224542	0.155041	-0.00674226	0.276946	-0.0079126	0.0194068	-0.000698885	0.806252	-0.00157639	0.625441	-0.00552551	0.166192
JUND	cg09917274	0.000942823	0.649115	-0.00291702	0.835331	-0.00525574	0.377281	0.00161847	0.651715	0.000409295	0.874577	-0.00230269	0.472496	0.00304584	0.442262
JUND	cg09930046	-0.00526369	0.00247089	-0.012814	0.056442	-0.00687225	0.290896	-0.00512103	0.0659409	-0.00333391	0.0991397	-0.00158352	0.564627	-0.00489239	0.139455
JUND	cg09940677	-0.001042	0.394019	-0.0039618	0.553418	0.000530293	0.876272	-0.00112159	0.547797	-0.00255709	0.104893	-0.00129796	0.459701	0.00378199	0.0958344
JUND	cg09948374	0.000942662	0.837408	0.0435575	0.107759	0.00941122	0.485002	0.00816661	0.32841	0.000253914	0.942767	0.000616701	0.932088	0.00728277	0.352868
JUND	cg10020520	-0.0065786	0.000134498	-0.0133146	0.0520614	-0.00331831	0.542903	-0.00605501	0.0277309	-0.00509646	0.0140925	0.00142784	0.563735	-0.00435396	0.180138
JUND	cg10024280	-0.002775	0.327345	-0.0212961	0.481909	-0.00392362	0.625665	-0.00143805	0.760323	-0.00326371	0.354891	0.00321349	0.50642	0.00269664	0.618067
JUND	cg10065266	-0.00575501	0.000769956	-0.01522	0.13002	-0.00525499	0.332397	-0.00549979	0.0476836	-0.00401911	0.0496175	0.00133053	0.600097	-0.00509474	0.115078
JUND	cg10093938	-0.00891191	6.92e-05	-0.0196586	0.0645431	-0.00439159	0.483955	-0.00831176	0.0129422	-0.00693399	0.00712025	0.00332667	0.249784	-0.00685707	0.100637
JUND	cg10152449	-0.00801697	0.00509746	0.00937765	0.471672	-0.00890503	0.294035	-0.00580227	0.187593	-0.00767407	0.0247786	0.00145444	0.694878	-0.000934068	0.859238
JUND	cg10161996	-0.000847811	0.566666	-0.004808	0.656067	-0.00502718	0.249632	-0.000840684	0.738321	-0.000334754	0.850117	-0.00105175	0.639421	-0.00204075	0.465531
JUND	cg10163895	-0.0088326	0.0661785	-0.0199832	0.647359	0.00187154	0.917867	-0.00901125	0.289761	-0.00244491	0.652633	0.000800247	0.930425	-0.0106845	0.233211
JUND	cg10187792	-0.00123387	0.209346	0.00112079	0.817933	-0.00151468	0.655255	-0.00201922	0.218543	-0.00060538	0.618701	-0.000831841	0.563196	-0.00229906	0.212181
JUND	cg10213935	-0.00352577	0.1851	-0.00959387	0.581076	-0.0138119	0.0792578	-0.00427376	0.349532	-0.000514009	0.871735	-0.00222532	0.590927	-0.00320884	0.520518
JUND	cg10277044	-0.0130734	5.67e-05	-0.0160757	0.221764	-0.00769158	0.499382	-0.0115537	0.0275925	-0.0107878	0.0025794	0.00330503	0.507704	-0.00387126	0.524567
JUND	cg10327647	-0.00216022	0.136166	-0.0104619	0.235009	-0.00135235	0.739455	-0.00483126	0.0306247	-0.000962866	0.627346	0.00214341	0.327927	-0.00303933	0.271349
JUND	cg10334035	-0.000480754	0.710258	-0.00819261	0.111679	0.00225312	0.620333	-0.000657714	0.747053	-0.000167806	0.918137	0.000912714	0.636498	-0.000401876	0.869271
JUND	cg10346606	-0.00794041	0.000681461	-0.0142491	0.216324	-0.00659478	0.360906	-0.00846261	0.0264075	-0.00430891	0.0917226	0.00335913	0.336231	-0.00879375	0.0440342
JUND	cg10439456	0.000512528	0.881867	0.0121675	0.600314	0.0079616	0.43393	0.00777176	0.196139	-0.0046492	0.270972	-0.0020616	0.727627	0.00951653	0.14394
JUND	cg10549986	-0.00190925	0.47147	0.0132804	0.332871	-0.00130795	0.767177	-0.00115101	0.771168	0.00220248	0.397684	0.00114887	0.702564	-0.00470473	0.276268
JUND	cg10552523	0.00158616	0.595585	0.011197	0.523024	-0.00159475	0.865885	0.00805991	0.135664	-0.00282194	0.324046	0.00124812	0.788015	0.00703809	0.193908
JUND	cg10563063	-0.0071016	0.0032672	0.00399932	0.834532	-0.00292628	0.6452	-0.00833614	0.0409796	-0.00229498	0.370855	0.00685693	0.0838722	-0.0102794	0.0223101
JUND	cg10666909	0.00515088	0.0186584	0.00606827	0.67365	0.00692584	0.315367	0.00804798	0.0326035	0.00154168	0.581502	-0.00151564	0.653721	0.00881355	0.0347911
JUND	cg10710569	-0.00239106	0.475379	0.0335614	0.0045334	0.0051178	0.65046	0.00040099	0.940292	-0.00123497	0.736367	0.000751355	0.882172	-0.00262781	0.657617
JUND	cg10718809	-0.00810422	5.59e-05	-0.00929635	0.21712	-0.00813972	0.234745	-0.00787673	0.0192228	-0.00678372	0.00264411	-0.00035878	0.905538	-0.00470975	0.21259
JUND	cg10728454	-0.00846229	0.00913677	-0.0172511	0.440358	-0.00950253	0.391971	-0.0118843	0.038793	-0.00674667	0.0494656	-0.00312188	0.581036	-0.00306289	0.61229
JUND	cg10734665	-0.00157743	0.478382	0.00504951	0.698746	-0.00222375	0.737168	0.00236143	0.529602	-0.00303122	0.187946	0.00143225	0.67893	0.00453305	0.253463
JUND	cg10740245	-0.00311955	0.168561	-0.0154837	0.224449	-0.00449781	0.547169	-0.0024228	0.515004	-0.0037007	0.15997	-0.00132801	0.695401	-0.00248374	0.554479
JUND	cg10771443	-0.00855604	0.00241985	0.00748118	0.272833	0.00169082	0.799465	-0.00482752	0.206069	-0.00755373	0.036595	0.00367849	0.226864	0.00388534	0.420187
JUND	cg10778971	0.00063666	0.57151	0.00214025	0.793819	0.000535719	0.917482	0.00113681	0.598064	0.000481095	0.664985	-0.000454196	0.842185	0.00131252	0.530354
JUND	cg10784983	-0.00592982	0.00207046	-0.00976541	0.144308	-0.00143143	0.816292	-0.00465129	0.124498	-0.00498451	0.0330849	0.00239817	0.38986	-0.00370051	0.310806
JUND	cg10901323	-0.00768237	0.000291538	-0.0173643	0.0122306	-0.00727308	0.317879	-0.0099295	0.00498796	-0.00373453	0.128856	0.000844781	0.782779	-0.0100696	0.0114332
JUND	cg10922280	0.00109407	0.519318	-0.00197076	0.78505	0.00897128	0.0350768	0.00449337	0.0939368	-0.00253474	0.248735	0.000436846	0.840302	0.00747686	0.0184933
JUND	cg10958877	0.00150549	0.463287	-0.0109246	0.46406	0.00461724	0.485111	0.00317281	0.367835	-0.000149891	0.954479	0.000243819	0.944471	0.00366701	0.346016
JUND	cg10959651	-0.00219342	0.484862	0.0133718	0.481256	0.00326433	0.675676	-0.00140784	0.779587	0.00196654	0.446423	0.0039149	0.39437	-0.00374608	0.461121
JUND	cg10969412	0.000357811	0.807603	-0.00678234	0.38283	0.00761767	0.149118	0.00203783	0.411432	-0.00162152	0.371164	0.00103538	0.679	0.00503858	0.0704697
JUND	cg11016993	-0.00803072	0.000861092	0.00407327	0.650498	0.000668443	0.930687	-0.00645609	0.0927025	-0.0071428	0.00548472	0.00628744	0.0761741	4.99e-05	0.990521
JUND	cg11029522	-0.00301087	0.219736	-0.00908876	0.580323	0.00929175	0.265442	0.00153142	0.712579	-0.00488962	0.0471459	0.00633834	0.107293	0.00637257	0.147604
JUND	cg11035483	0.00493148	0.00570684	0.0129078	0.17354	0.00218162	0.695763	0.00747032	0.0107093	-0.00054344	0.769484	-0.00294209	0.242729	0.0125135	0.00015641
JUND	cg11047325	0.00203672	0.630294	0.029318	0.184	-0.00960939	0.443571	0.00525187	0.45732	0.00238764	0.638229	-0.0120512	0.0738787	0.000445671	0.954041
JUND	cg11095027	-0.00374645	0.0303097	0.00455205	0.640551	-0.00297704	0.551551	-0.00297796	0.317956	-0.00433892	0.0362081	-0.00123508	0.638957	0.000893701	0.784583
JUND	cg11105610	0.00115534	0.458416	0.00625419	0.49787	0.00446859	0.466933	0.00137891	0.627208	0.000441362	0.787382	0.00152029	0.577969	0.00282725	0.324193
JUND	cg11132334	0.00338846	0.0344926	-0.0117898	0.345552	0.00745376	0.0984475	0.0051452	0.0436993	0.00141509	0.449507	0.00114642	0.651208	0.00522342	0.0673307
JUND	cg11163555	-0.00358429	0.0291627	0.000770812	0.912381	-0.00346071	0.52347	-0.00436926	0.125172	-0.00291074	0.165077	-0.00289246	0.237284	-0.00342339	0.275601
JUND	cg11187245	0.00704787	0.0549033	0.0206174	0.59565	0.00506237	0.707483	0.010471	0.144052	0.00461505	0.157599	-0.00697539	0.343665	0.00688245	0.299593
JUND	cg11202345	-0.00135339	0.568424	0.000350965	0.980536	-0.000609016	0.940701	-0.00315281	0.469643	-0.000172898	0.948213	0.0020228	0.603566	-0.0031436	0.48139
JUND	cg11211792	0.00200483	0.439298	0.0214732	0.0973078	0.00459665	0.641308	0.00526002	0.249471	0.000100912	0.969965	-0.00174735	0.695079	0.00895696	0.0523988
JUND	cg11224765	-0.00675391	0.00715925	0.000878125	0.904228	-0.00334256	0.555759	-0.00751349	0.0169226	-0.00363733	0.305625	-0.000916024	0.706329	-0.00262253	0.561974
JUND	cg11251971	-0.00236843	0.358081	0.00439998	0.767519	-0.00347658	0.730618	-0.00092493	0.844186	-0.00239436	0.340243	-0.00201373	0.657322	-0.00283679	0.557433
JUND	cg11254522	-0.00282659	0.0625899	-0.0037475	0.728681	-0.00744073	0.162377	-0.0027544	0.262902	-0.00331127	0.0953098	-0.00341172	0.176068	-0.00114593	0.691537
JUND	cg11303842	-0.000986726	0.522364	-0.00703737	0.440498	-0.00666534	0.15745	-0.000758588	0.758341	-0.00108082	0.582511	-0.000827893	0.718725	-0.000297631	0.917407
JUND	cg11317199	-0.00346858	0.288357	0.0113496	0.439456	0.00221051	0.876045	-0.00389158	0.507825	-0.00438564	0.242537	-0.00667778	0.271509	0.00254027	0.67572
JUND	cg11320084	0.00134165	0.265881	-0.000578577	0.927611	0.00413672	0.206829	0.0024312	0.162785	2.52e-05	0.988002	0.000288042	0.856655	0.000856417	0.704332
JUND	cg11397754	-0.00281137	0.181281	0.00676668	0.652201	-0.00508073	0.401541	0.000242761	0.943155	-0.00263635	0.301561	-0.00296578	0.33862	9.24e-05	0.981069
JUND	cg11459681	-0.00361859	0.0769895	-0.01564	0.0413641	0.00711543	0.31722	-0.00476063	0.176286	-0.000650033	0.791522	0.00578576	0.0648313	-0.00269741	0.478021
JUND	cg11562571	0.000997722	0.551752	0.00415193	0.494769	0.00584844	0.230429	0.00173983	0.502014	-0.000839867	0.694127	0.00167878	0.427671	0.00364844	0.246432
JUND	cg11567978	-0.00310608	0.178574	0.0158118	0.337538	-0.00191636	0.815121	-0.00435622	0.286811	-0.0016753	0.52506	-0.00117111	0.783977	-0.000752744	0.863281
JUND	cg11587584	0.00590842	0.00407007	-0.00252764	0.860003	0.00710964	0.265783	0.00754118	0.0220201	0.00359433	0.183603	-0.00086351	0.796144	0.0071211	0.0651493
JUND	cg11594821	0.00686365	0.00377182	0.0359992	0.0336392	0.00848421	0.280455	0.0104317	0.0155413	0.00430383	0.111555	-0.00236061	0.551219	0.00466232	0.29455
JUND	cg11611544	0.00267789	0.144835	0.00288217	0.684023	0.00455375	0.385775	0.00331929	0.271518	0.00126613	0.53899	-0.000170997	0.947081	0.000850849	0.797831
JUND	cg11617938	0.00728932	0.00213868	0.00973637	0.626682	0.00961653	0.168416	0.0106329	0.00886062	0.00352647	0.228316	-0.00401425	0.328562	0.00922295	0.0365498
JUND	cg11622162	6.47e-05	0.954738	0.0004537	0.938585	-0.00217441	0.574988	0.00105287	0.598814	0.000133131	0.920977	9.79e-05	0.957036	0.000234717	0.91262
JUND	cg11638399	-0.0123657	1.56e-07	-0.0173252	0.089772	-0.0105754	0.241028	-0.0132185	0.000891506	-0.00867139	0.000813168	0.00187521	0.614678	-0.00828888	0.0581602
JUND	cg11643402	-0.00565016	0.00236856	-0.00182376	0.857123	-0.00205295	0.70349	-0.0046679	0.0960767	-0.00568077	0.0227385	-3.59e-05	0.988751	0.00046607	0.895413
JUND	cg11684450	-0.00577986	0.00252943	-0.00817542	0.597663	0.00160512	0.726119	-0.00260997	0.408839	-0.00962118	6.53e-05	0.00271193	0.373679	0.00692482	0.0529715
JUND	cg11694510	0.00480525	0.0417935	0.0199913	0.147508	-0.00199861	0.813536	0.00857605	0.0488697	0.000414276	0.858986	-0.00326044	0.404799	0.00998301	0.0229373
JUND	cg11702942	0.000713307	0.783117	0.0138916	0.352308	-0.00224072	0.827532	0.00224847	0.643475	-5.33e-05	0.976757	0.00119483	0.799413	0.00373018	0.40288
JUND	cg11738389	0.00677614	0.00683287	0.0141955	0.505822	0.00664264	0.419719	0.00965423	0.0299595	0.0026794	0.353969	-0.00475823	0.277387	0.00404909	0.383219
JUND	cg11829870	-0.00127474	0.485483	-0.00727341	0.564743	0.00227836	0.743511	-0.000338422	0.920779	-0.0019902	0.264626	0.0040673	0.24658	0.00351491	0.29971
JUND	cg11847933	-0.00131331	0.443826	0.00558854	0.602697	0.00747487	0.130787	0.00185075	0.468584	-0.00254469	0.277656	-0.00288756	0.256425	0.00279188	0.39326
JUND	cg11867489	0.00239699	0.15291	0.00478531	0.698796	-0.00127106	0.795747	0.00101184	0.715712	0.00147672	0.451978	-0.00185765	0.493769	0.000148956	0.960814
JUND	cg11920110	-0.00162473	0.484472	0.0165257	0.364771	-0.000260834	0.972001	0.00171978	0.669098	-0.00396732	0.153343	-0.00574398	0.180454	0.00349122	0.42483
JUND	cg11946459	0.00479214	0.460708	0.023311	0.648049	-0.00293968	0.905479	0.00460586	0.681682	0.00558831	0.451309	-0.0143515	0.211797	-0.000980191	0.935085
JUND	cg12013713	-0.00023008	0.933948	0.00617154	0.752329	-0.00302815	0.757668	0.00631993	0.197441	-0.00222873	0.427785	0.0017276	0.724122	0.00575406	0.253915
JUND	cg12037516	-0.000344796	0.792659	0.00353088	0.593465	-0.00128485	0.857018	0.000477217	0.858992	-4.92e-05	0.95735	0.00126113	0.669995	0.00138147	0.560883
JUND	cg12049875	-0.00670497	0.00052755	-0.00692541	0.267464	-0.00646638	0.304623	-0.00683928	0.026312	-0.00392664	0.0767717	0.000570835	0.842112	-0.00585057	0.109758
JUND	cg12049992	0.00453727	0.167505	0.00835869	0.697651	0.024764	0.0307862	0.0113636	0.0350685	-0.000678749	0.873422	0.00187676	0.718454	0.0125281	0.0411327
JUND	cg12070987	-0.00731697	0.000113717	-0.0104766	0.385589	-0.00598716	0.315781	-0.0088156	0.00638769	-0.00334404	0.0815397	0.00332819	0.28814	-0.00882546	0.0120778
JUND	cg12088946	-0.000698697	0.811465	-0.0109857	0.520207	0.00273107	0.79689	-0.000777374	0.879754	0.000144324	0.968403	0.00877344	0.0614332	-0.000352065	0.94962
JUND	cg12094903	0.00419664	0.0536439	0.0148017	0.29972	-0.00264928	0.722486	0.0076219	0.0284025	0.00223505	0.44099	-0.00478999	0.182752	0.00606017	0.142028
JUND	cg12110437	0.00132253	0.778625	0.0254119	0.234234	0.0096242	0.541878	0.00729179	0.350482	-0.000772039	0.883781	0.00460885	0.509661	0.00696625	0.406471
JUND	cg12114203	0.000802426	0.674301	0.002395	0.845345	0.00330305	0.578079	0.00252334	0.381827	-0.00122736	0.620936	-0.00127388	0.676338	0.00397475	0.263682
JUND	cg12141483	-0.00107013	0.428321	-0.00311731	0.600737	-0.0038569	0.462784	-0.00217331	0.343218	-0.000823987	0.630685	-0.00305191	0.223542	-0.001273	0.619208
JUND	cg12172349	0.000147841	0.855427	0.00207678	0.608741	0.000614408	0.880938	0.000340598	0.82618	0.000398043	0.593519	0.00119774	0.512506	0.000307425	0.837988
JUND	cg12187985	-0.00284569	0.236133	-0.0129764	0.509252	0.0068382	0.266696	0.000782216	0.832713	-0.00710431	0.0270834	0.00520418	0.135218	0.00777635	0.0861569
JUND	cg12299361	-0.00966672	3.27e-05	-0.000635095	0.933701	-0.00517393	0.508041	-0.010564	0.0044946	-0.00597275	0.0263319	-0.000151927	0.965932	-0.00783781	0.0716874
JUND	cg12303312	-0.00608194	0.00122639	-0.0146796	0.0698074	-0.00638917	0.32479	-0.00627811	0.0456312	-0.00340926	0.109239	-1.63e-05	0.995262	-0.00611348	0.0866245
JUND	cg12319836	0.00151877	0.312504	0.00762591	0.320037	-0.00387125	0.459732	0.0011386	0.65842	0.000890433	0.587237	-0.00384281	0.120229	0.000988124	0.72192
JUND	cg12331471	0.00198598	0.367339	0.0287956	0.0375506	-0.00333624	0.486806	0.000923832	0.778754	0.00507785	0.0415479	-0.00162822	0.566227	-0.00574628	0.129062
JUND	cg12359279	-0.000135606	0.732293	6.32e-05	0.974661	-0.000820162	0.48276	0.000489866	0.446708	-0.000504794	0.310969	-9.86e-05	0.854976	0.00112235	0.136318
JUND	cg12371075	-0.0103629	1.42e-05	-0.0103011	0.346147	-0.0091908	0.255238	-0.0113505	0.00320913	-0.00594531	0.0308245	0.000818944	0.818014	-0.0105841	0.017818
JUND	cg12378285	-0.00041067	0.85751	-0.00138593	0.910888	0.00380534	0.575607	-0.000295678	0.934176	-9.62e-06	0.99723	0.00169549	0.637377	0.000419	0.923239
JUND	cg12379452	0.000935361	0.535343	0.000626157	0.957764	-0.00578951	0.354159	0.00124558	0.665909	0.00104933	0.50519	-0.000243708	0.934798	0.000588589	0.835653
JUND	cg12394215	-0.00480169	0.016865	0.00494762	0.676498	-0.00123311	0.858516	-0.00288249	0.359958	-0.00546181	0.0469955	0.00083389	0.78616	0.000705963	0.853689
JUND	cg12424383	-0.000990738	0.408483	0.00115457	0.84488	-0.0043228	0.479853	-0.000328805	0.888565	-0.00160935	0.111385	-0.00102643	0.7004	0.00180493	0.419064
JUND	cg12439472	-0.00900932	0.320105	0.0108017	0.83021	-0.0143311	0.50771	-0.0110504	0.452391	0.00609172	0.444574	0.0110282	0.36457	-0.0230451	0.126325
JUND	cg12461141	-0.0018849	0.456521	0.0105688	0.487019	-0.0115497	0.192557	0.00111073	0.817289	-0.00253213	0.301692	-0.00333906	0.442064	0.00147124	0.75092
JUND	cg12539787	-0.000809501	0.695636	-0.00578323	0.704594	0.000326547	0.951401	-0.000910925	0.773336	-0.00240655	0.383328	0.000831441	0.788531	0.00219636	0.574108
JUND	cg12551079	-0.0062284	0.012183	0.0131722	0.401885	0.000962416	0.893017	-0.00271479	0.518453	-0.00937544	0.0020709	-0.00107746	0.76747	0.00723157	0.123046
JUND	cg12557158	-0.00357969	0.0732169	0.0034266	0.846575	-0.00252853	0.763074	-0.00135849	0.746967	-0.00502347	0.00116231	-0.00168224	0.671796	0.00310365	0.409867
JUND	cg12588917	0.00644388	0.055209	-0.0172405	0.57426	0.0120612	0.309787	0.0143212	0.0221992	0.00322022	0.365273	-0.000175299	0.977836	0.0116327	0.0582963
JUND	cg12592772	-0.00740427	0.000255366	-0.00907954	0.245459	-0.00434101	0.488025	-0.00756986	0.0159854	-0.00482431	0.0422046	0.000524382	0.849856	-0.00712469	0.0618628
JUND	cg12596733	-0.0108234	1.9e-05	-0.0126182	0.0999307	-0.00515953	0.541841	-0.0107957	0.00726118	-0.0070334	0.0167729	0.00242457	0.484115	-0.00826557	0.0804751
JUND	cg12611914	-0.00862323	0.00210537	-0.00622128	0.564294	-0.00170749	0.844334	-0.0112823	0.012241	-0.00357956	0.288155	0.00267685	0.485518	-0.00788017	0.138437
JUND	cg12614898	0.00178994	0.348423	0.011273	0.368776	0.00652955	0.225147	0.00500306	0.0669045	-0.00128781	0.639956	-0.00275961	0.294671	0.00614227	0.0889105
JUND	cg12628528	0.00101181	0.572614	-0.00189862	0.863922	-0.00295125	0.623172	-0.00173529	0.561813	0.0024975	0.249826	-0.00196099	0.54537	-0.0029967	0.372757
JUND	cg12757378	-0.00195007	0.174508	-0.0121169	0.415241	-0.00635773	0.246507	-0.00543535	0.0314925	0.0002402	0.887042	-0.00324551	0.239072	-0.00538682	0.0448856
JUND	cg12792363	-0.00950662	0.00060639	-0.00941581	0.570624	-0.0123023	0.183715	-0.00992885	0.0247619	-0.00518782	0.0727538	0.00115337	0.786298	-0.0116947	0.0237234
JUND	cg12798040	-0.00185096	0.53114	0.0125252	0.554479	0.000752372	0.945131	0.000800167	0.882602	-0.00548307	0.0991528	-0.00429493	0.40338	0.00568696	0.314007
JUND	cg12803108	-0.00531638	0.0345856	-0.00579105	0.578991	-0.0046648	0.571984	-0.00494635	0.218581	-0.00474371	0.131828	0.000108007	0.975586	-0.0015329	0.749049
JUND	cg12807764	-0.00457236	0.17451	-0.0150751	0.628408	0.00934127	0.387787	0.000129493	0.981697	-0.00682174	0.0948527	-0.00282128	0.639486	0.00659964	0.300241
JUND	cg12828896	0.00879144	0.149697	0.0756826	0.0410499	0.0165862	0.351505	0.01533	0.177551	0.00726654	0.208177	-0.000297436	0.97495	0.00730335	0.498947
JUND	cg12836643	0.0029639	0.0219864	-0.0114682	0.277929	0.0018846	0.672132	0.00382664	0.07633	0.00142015	0.355496	0.000506756	0.821554	0.00297865	0.202867
JUND	cg12870332	-0.00981407	0.000223429	-0.0172681	0.0484448	-0.0106699	0.210152	-0.00996583	0.0231499	-0.00507581	0.0706702	-0.00145713	0.694061	-0.00870885	0.0814957
JUND	cg12877361	0.00204039	0.285452	-0.00338533	0.779051	-0.00187811	0.76821	-0.000117566	0.971903	0.00311668	0.0973238	-0.00372115	0.247193	-0.00212312	0.530254
JUND	cg12906975	-0.000235201	0.877262	2.14e-05	0.997968	0.00122501	0.886156	0.00155088	0.627895	-0.00139247	0.0450099	0.00098186	0.78095	0.0029836	0.283773
JUND	cg12945470	-0.00055293	0.803118	0.00644788	0.628455	0.00586323	0.446581	0.00439895	0.237688	-0.00439198	0.121251	-0.00181563	0.653069	0.00854574	0.0423668
JUND	cg12955084	-0.00714875	5.8e-05	-0.0175881	0.106342	-0.00427404	0.396831	-0.00604643	0.0289868	-0.00915605	0.00012213	0.000439707	0.875037	0.00121242	0.717443
JUND	cg12975667	-0.00135661	0.388746	0.00723654	0.342979	-0.00426295	0.50221	7.31e-05	0.97985	-0.00210456	0.244264	-0.00249413	0.387945	0.00119094	0.693657
JUND	cg12987761	-0.00705382	0.038834	-0.0298423	0.194266	-0.0120353	0.280535	-0.00234489	0.680108	-0.00807323	0.0446684	-0.00126071	0.834297	0.00472326	0.45536
JUND	cg12999836	-0.00623571	0.0052435	-0.00339909	0.838426	-0.00577041	0.426139	-0.00618674	0.108199	-0.00329737	0.205762	0.00133774	0.747679	-0.00691118	0.0957279
JUND	cg13007871	0.00400692	0.0333116	0.00843009	0.462939	0.00816505	0.220339	0.00648418	0.0478898	0.00238571	0.300105	0.000393619	0.905172	0.00359943	0.314616
JUND	cg13045500	-5.54e-05	0.982602	-0.00522636	0.742047	-0.00215531	0.825176	-0.00399189	0.37984	0.00449623	0.14144	0.00295106	0.497278	-0.00760328	0.111506
JUND	cg13072055	-0.0089028	0.000146985	-0.00682225	0.404412	-0.00698749	0.337097	-0.0105045	0.00481237	-0.00452989	0.0856979	-0.000120929	0.969313	-0.00966018	0.0288681
JUND	cg13086983	-0.00873501	3.06e-05	-0.0140444	0.11831	-0.00698745	0.335254	-0.00743745	0.0265612	-0.00677122	0.00479592	0.00225602	0.463778	-0.00519274	0.186068
JUND	cg13092901	-0.00180114	0.235721	-0.00481339	0.280273	-0.00452311	0.070058	-0.0021392	0.285094	-0.000600073	0.778417	-0.00194427	0.161886	-0.000679752	0.80997
JUND	cg13100600	-0.00281211	0.325274	-0.0298312	0.125532	-0.00592759	0.584683	-0.00926377	0.0595056	0.000689221	0.820859	0.00585266	0.24005	-0.00780631	0.123279
JUND	cg13119178	-0.00593884	0.000803381	-0.00733505	0.469995	-0.00424607	0.428591	-0.00575223	0.035295	-0.00287071	0.187352	0.0008414	0.729617	-0.00671643	0.0439159
JUND	cg13130398	0.00453467	0.215228	0.0326909	0.0712202	0.0202884	0.215054	0.0111999	0.121385	0.00178352	0.484536	0.00271647	0.692931	0.00696987	0.291047
JUND	cg13149147	-0.00531622	0.00397695	-0.00561918	0.615595	-0.00117767	0.776475	-0.00552602	0.0500832	-0.00471107	0.0509107	0.000758777	0.756937	-0.000181168	0.958962
JUND	cg13155430	-0.00121305	0.774787	0.017276	0.536925	-0.00825911	0.692856	0.000196909	0.982221	-0.00161523	0.281024	-0.00197295	0.832062	0.00308768	0.683942
JUND	cg13172359	-0.00605595	0.0986028	0.0124919	0.250101	-0.0103279	0.099375	-0.00963019	0.0410583	-0.00106139	0.835714	0.0027981	0.464125	-0.00569773	0.398302
JUND	cg13250178	-0.00804372	4.81e-05	-0.0065559	0.270558	-0.0066153	0.264244	-0.00851701	0.0106337	-0.00589487	0.00750501	0.00121092	0.64845	-0.00446423	0.232046
JUND	cg13272096	-0.00762516	0.0320252	-0.0365341	0.0187951	-0.0219619	0.101483	-0.0124917	0.0388713	-0.00144414	0.719955	0.00463731	0.428031	-0.012753	0.0536504
JUND	cg13304609	0.00149259	0.687824	0.00937528	0.715067	0.00768847	0.67962	0.00720294	0.35254	-0.00159865	0.265589	0.007947	0.341052	0.00707772	0.29149
JUND	cg13343932	-0.00205193	0.540563	0.0182251	0.390437	-0.0184578	0.0485264	-0.00276186	0.627503	-0.00038047	0.925601	-0.0118805	0.0236293	-0.00299029	0.629999
JUND	cg13406746	0.00126013	0.332664	0.011146	0.242239	0.00418502	0.33781	0.00422555	0.0499695	-6.96e-06	0.99662	0.000533659	0.810941	0.00555888	0.02331
JUND	cg13419792	-0.000455243	0.620232	-0.00646614	0.227818	-0.00106973	0.769789	-0.000665319	0.692703	-0.000345769	0.719893	0.000228389	0.895841	0.00112004	0.507691
JUND	cg13443575	-0.00533035	0.0120514	-0.00219748	0.844143	0.00298733	0.610992	-0.00641082	0.0613137	-0.0011143	0.637618	0.00597582	0.0589115	-0.00945765	0.0185377
JUND	cg13452062	-0.0217994	0.0849284	0.0597673	0.547252	-0.00492788	0.840933	-0.0176663	0.414935	-0.00435578	0.232569	0.0163357	0.352441	-0.0159919	0.399761
JUND	cg13474450	-0.0114281	3.54e-06	-0.00895693	0.456282	-0.00798356	0.245845	-0.00959481	0.0151473	-0.0103223	0.000171713	0.00292621	0.3809	-0.00278951	0.544229
JUND	cg13524037	-0.00918846	6.07e-05	-0.0076576	0.384123	-0.00254521	0.728434	-0.00857607	0.0198752	-0.00709642	0.00864805	-7.09e-06	0.998268	-0.00688643	0.110398
JUND	cg13525276	0.00480421	0.108203	-0.0185717	0.302056	0.00718613	0.461959	0.00576957	0.246241	-0.000138284	0.968574	9.6e-05	0.984215	0.011784	0.0374108
JUND	cg13575216	-0.00206702	0.194497	0.0121363	0.14747	0.000715582	0.927458	0.000907123	0.760318	-0.00224445	0.17634	-0.00121737	0.705894	0.00152488	0.607012
JUND	cg13587253	0.000745052	0.791579	0.000892262	0.965875	-0.00979287	0.394262	-0.000850707	0.85809	5.26e-05	0.985838	-0.00629068	0.225331	-0.00501552	0.335664
JUND	cg13618969	-0.0069921	0.00454892	-0.0137741	0.133722	-0.00637386	0.505491	-0.00659981	0.0993636	-0.00398326	0.127753	0.00110982	0.776786	-0.00618374	0.185378
JUND	cg13619623	0.000485384	0.729705	-0.00802436	0.45107	0.00255646	0.488695	0.0020339	0.348049	-0.00119833	0.522763	0.00105318	0.619318	0.00348742	0.193137
JUND	cg13643186	-0.0106069	2.75e-06	-0.0207985	0.0798327	-0.00821477	0.325148	-0.0118186	0.00151875	-0.00770174	0.00168848	0.00321736	0.374702	-0.00841085	0.0469143
JUND	cg13693517	0.00291429	0.0928249	-0.00856929	0.506346	-0.00105657	0.861589	-0.00145592	0.606572	0.00457372	0.0267727	0.000383191	0.89525	-0.00393151	0.219616
JUND	cg13723336	-0.00408957	0.0126504	0.00557618	0.400487	0.000975203	0.832504	-0.00358473	0.155308	-0.00392755	0.0655751	-0.000341503	0.87614	-0.00117652	0.701629
JUND	cg13728275	-0.00820856	0.00010234	-0.0152316	0.0137241	-0.00556056	0.408569	-0.00781364	0.0210263	-0.00596804	0.0192487	0.0009882	0.741553	-0.00538789	0.177454
JUND	cg13755924	-0.00440452	0.0995114	0.0136294	0.506122	0.000304334	0.978238	-0.00557869	0.25461	-0.00233363	0.3365	0.00141668	0.78929	-0.00442807	0.350916
JUND	cg13781414	-0.00191627	0.225497	0.000330823	0.963836	-0.00824423	0.118385	-0.000614077	0.819866	-0.00328881	0.0713109	-0.00344827	0.183611	0.00165388	0.573454
JUND	cg13782919	-0.00495226	0.00862497	9.58e-05	0.994213	0.00433472	0.415699	-0.00368612	0.214972	-0.00676839	0.00867371	0.00240168	0.42614	0.00198578	0.575251
JUND	cg13785019	-0.00182402	0.448286	0.00736527	0.711429	-0.000438372	0.948144	-0.00370838	0.325424	0.00229162	0.471503	0.000467378	0.900215	-0.00358353	0.431581
JUND	cg13789214	-0.00210053	0.229434	-0.00615943	0.47694	-0.00340855	0.519147	-0.00427417	0.146381	-6.93e-05	0.974528	0.000930793	0.717671	-0.00687127	0.0374695
JUND	cg13844341	-0.0105492	1.16e-06	-0.00657771	0.521272	-0.0125713	0.0736827	-0.0115762	0.00156489	-0.00759541	0.00107518	0.00255	0.431155	-0.00632077	0.118572
JUND	cg13849515	0.00399704	0.109784	0.00219991	0.880404	0.00489696	0.503307	0.00419785	0.325468	0.00282079	0.227975	-0.00369801	0.333223	0.00390545	0.372122
JUND	cg13896879	-0.00480023	0.0156903	-0.00771166	0.369256	-0.00175383	0.804155	-0.00190394	0.563711	-0.00515969	0.0310399	-0.00117087	0.720062	-0.000432988	0.908434
JUND	cg13933891	-0.00628869	0.00317623	-0.00915438	0.131139	-0.00524096	0.466882	-0.00504655	0.119245	-0.00466239	0.0693662	0.00120329	0.695752	-0.00497381	0.216977
JUND	cg13935634	-0.00466252	0.110413	0.00942832	0.599514	-0.0108488	0.325579	-0.00597411	0.229467	-0.00142458	0.693112	-0.00380341	0.438786	-0.00637214	0.243945
JUND	cg13953458	0.00270375	0.13563	0.00898247	0.377298	-0.00253268	0.679308	0.0024892	0.420848	0.000422777	0.82876	-0.0038842	0.17012	0.00454914	0.168565
JUND	cg13980638	-0.00838741	2.14e-05	-0.0129559	0.182439	-0.00609844	0.318981	-0.00766081	0.0164587	-0.00612431	0.00501634	0.00303771	0.297809	-0.00613485	0.0969344
JUND	cg14000144	0.00016713	0.945503	-0.019802	0.209109	0.00702796	0.360293	0.00151583	0.707924	0.000164065	0.956375	0.00297522	0.439763	0.00129591	0.774837
JUND	cg14002778	0.00456878	0.0444137	0.00574838	0.58421	0.0150343	0.033003	0.00619545	0.0877877	0.00259494	0.328795	0.00278884	0.398667	0.00454701	0.282016
JUND	cg14028598	-0.0112293	0.000310239	-0.0180295	0.135578	-0.0110237	0.333556	-0.0157528	0.00165941	-0.00447633	0.187841	0.00220196	0.645082	-0.0158111	0.00669553
JUND	cg14064762	-0.000591082	0.707046	0.0128058	0.297202	0.000806365	0.884659	0.00258289	0.344337	-0.00308968	0.0807963	-0.00414472	0.160629	0.00648495	0.0272658
JUND	cg14085060	-0.00749384	5.1e-05	-0.00505084	0.31252	-0.00812774	0.236833	-0.00820288	0.00628193	-0.00410984	0.059565	-0.000145672	0.959483	-0.00741431	0.0314694
JUND	cg14126601	-0.00396362	0.229395	-0.00976004	0.587755	-0.000850153	0.918176	-0.00225948	0.657038	-0.00234192	0.556387	0.00483517	0.285136	0.00287696	0.629324
JUND	cg14129477	0.000568595	0.808175	0.0115037	0.4297	-0.00104575	0.919179	0.00291932	0.495337	0.000524007	0.840993	-0.00437366	0.319349	-0.00110417	0.800195
JUND	cg14224203	-0.00780165	0.00252843	-0.0129911	0.465982	-0.00996975	0.233386	-0.00729775	0.0920749	-0.00552202	0.0675535	0.00202419	0.623265	-0.00549895	0.259114
JUND	cg14234394	0.00290108	0.264438	-0.00953622	0.566588	-0.00312823	0.665531	0.00550863	0.197881	0.00100194	0.753006	-0.00266626	0.493217	0.00375681	0.430978
JUND	cg14286514	0.000392093	0.876469	0.0165856	0.298202	-0.000777374	0.9222	-0.000734897	0.851096	0.00126195	0.681959	0.00452633	0.251442	-0.00130228	0.778404
JUND	cg14293575	0.00390329	0.437375	0.0238364	0.492017	0.0073336	0.776129	0.00781798	0.463461	0.00111036	0.463754	0.00619577	0.586241	0.013241	0.140855
JUND	cg14301914	-0.0072042	0.000171638	-0.00983335	0.183082	-0.00326422	0.601744	-0.00692829	0.0243329	-0.00445136	0.0487232	0.00200258	0.458383	-0.00644529	0.0741062
JUND	cg14321269	-0.0036285	0.0161972	0.00391071	0.701891	-0.00334173	0.50164	-0.00207206	0.404402	-0.00304237	0.100872	-0.00156415	0.508947	-0.000224429	0.935367
JUND	cg14333162	-0.00111399	0.752971	0.0327557	0.297485	-0.00355479	0.746985	0.0047473	0.412304	-0.00466205	0.283554	0.000629655	0.918309	0.00798037	0.230305
JUND	cg14349855	0.000349168	0.89683	-0.0110149	0.452889	0.00651616	0.285694	0.00163632	0.694923	-0.00025711	0.944539	0.00212421	0.585639	-0.000823576	0.873737
JUND	cg14353998	-0.00188849	0.176031	-0.00875327	0.106519	-0.000761455	0.855302	-0.0021404	0.302251	-0.000571789	0.744107	0.00134172	0.470393	-0.00199055	0.429505
JUND	cg14360917	-0.000130819	0.946451	-0.00511647	0.708067	0.0056184	0.289621	-0.000822653	0.782251	0.000141512	0.957979	-4.34e-05	0.987904	-0.00116888	0.748291
JUND	cg14374463	0.00316277	0.078453	0.0119796	0.15768	0.00542284	0.395625	0.00215954	0.432479	0.00247029	0.272579	-0.000937282	0.7472	0.00349627	0.286044
JUND	cg14392283	0.002034	0.278725	0.00761193	0.121084	0.00806488	0.471429	0.0048041	0.232644	-0.000565757	0.423722	0.00415228	0.345774	0.00854101	0.0120917
JUND	cg14423620	0.000257619	0.534285	-0.000371266	0.823372	0.00106611	0.413301	0.000396034	0.553207	3.32e-06	0.995013	0.000288448	0.61041	-1.62e-05	0.983365
JUND	cg14426099	-0.0106327	4.32e-06	-0.00831303	0.383667	-0.00748288	0.33927	-0.011446	0.00266697	-0.00712771	0.00564526	0.00166209	0.620791	-0.00820449	0.0582315
JUND	cg14428587	-0.000636142	0.493245	-0.00149914	0.796954	0.00187265	0.638613	0.00115709	0.497676	-0.001456	0.15589	0.000973262	0.598951	0.00173036	0.32133
JUND	cg14463638	-0.0081927	0.00083926	0.0018359	0.843745	-0.00176871	0.790538	-0.00953442	0.0216305	-0.00573404	0.0502901	0.000587609	0.861673	-0.00445629	0.340623
JUND	cg14463959	-0.0079523	7.39e-05	-0.0131312	0.140508	-0.00769141	0.247858	-0.00942211	0.00412783	-0.00399733	0.0823033	0.00146309	0.61069	-0.00971319	0.00976507
JUND	cg14495063	-0.0023803	0.1537	0.0149708	0.215074	-0.00331547	0.535412	-0.00398712	0.173752	-0.0025859	0.188163	-0.00572919	0.0411345	8.07e-05	0.979246
JUND	cg14538312	-0.00620735	0.00828199	-0.0205492	0.29271	-0.0141593	0.0724532	-0.0105632	0.0095687	-0.00235242	0.410875	-0.000313505	0.936488	-0.00831738	0.0626187
JUND	cg14578677	-0.0101455	2.98e-05	-0.0160693	0.112377	-0.00372328	0.654943	-0.0106589	0.00976185	-0.00609145	0.0167051	0.0030905	0.414306	-0.00931258	0.041288
JUND	cg14595557	-0.00461317	0.134241	0.0161951	0.319786	0.00377615	0.71562	-0.000825211	0.882365	-0.00392886	0.0593181	0.00538199	0.286053	0.000573708	0.912862
JUND	cg14617454	0.000596596	0.656706	0.00535947	0.56641	-0.000455191	0.958267	0.00191424	0.516962	-0.000513292	0.48408	-0.00121041	0.738726	0.00266368	0.293704
JUND	cg14750551	0.000327424	0.827756	0.00576292	0.603529	-0.00174192	0.849858	0.00188154	0.573085	-0.00113783	0.107886	0.00063445	0.873221	0.00333518	0.236725
JUND	cg14849578	-0.00207073	0.274743	-0.00819982	0.525987	0.00169822	0.747977	-0.0029938	0.3275	-0.00298965	0.220293	0.00162427	0.589445	0.000771303	0.829573
JUND	cg14864167	0.00271891	0.680564	0.0587399	0.0712067	-0.0115776	0.653497	0.0124491	0.360625	6e-05	0.988649	-0.0045699	0.727175	0.0128829	0.282583
JUND	cg14870271	0.00123675	0.632088	0.0133409	0.415046	0.004705	0.620682	0.00344104	0.4851	-0.000936979	0.705734	0.00180461	0.697083	0.00283198	0.552679
JUND	cg14871225	-0.00831549	0.000209062	-0.0128017	0.320608	-0.00733951	0.360929	-0.0106391	0.00522387	-0.002986	0.201484	0.00282418	0.452051	-0.0122169	0.00349279
JUND	cg14880222	-0.00214992	0.261802	0.00281932	0.778121	-7.57e-05	0.99199	-0.00337417	0.297251	0.00046046	0.81051	0.000975286	0.763702	-0.00311458	0.357528
JUND	cg14943355	0.000203853	0.970203	0.0342891	0.400663	-0.00138672	0.932544	0.00291418	0.781526	0.00160625	0.682544	0.00303439	0.738829	-0.000448061	0.963185
JUND	cg14951497	0.00238986	0.2435	0.00217994	0.90459	0.00228705	0.78531	0.00236116	0.547267	0.00143276	0.413328	0.00339192	0.420792	0.00395386	0.292734
JUND	cg15015109	-0.00838866	0.000126446	-0.0142378	0.0629136	-0.00530922	0.480403	-0.00893502	0.0122122	-0.00532362	0.0329125	0.00259937	0.433018	-0.00649853	0.113558
JUND	cg15095344	-0.00601103	2.68e-05	-0.00440659	0.539758	0.00147618	0.736824	-0.00461243	0.0404185	-0.00538784	0.00355569	0.00311063	0.10302	-0.000660393	0.804986
JUND	cg15143938	-0.00213561	0.207128	-0.00435067	0.740606	0.0036457	0.541493	0.000844187	0.762133	-0.00464447	0.0238666	0.00388748	0.206845	0.00418795	0.19317
JUND	cg15174565	-0.00322924	0.0493164	-0.00207495	0.819106	-0.00359719	0.490157	-0.00294058	0.278891	-0.00289063	0.174008	-0.00120741	0.634815	0.00107824	0.726635
JUND	cg15201259	-0.00683728	0.000172484	-0.0123427	0.0801208	-0.00523407	0.389609	-0.00728054	0.0141744	-0.00398995	0.0608528	0.00180822	0.501499	-0.00637197	0.0632963
JUND	cg15250707	-0.000542509	0.677674	1.45e-05	0.998133	0.0021961	0.682869	0.00213077	0.373768	-0.00171266	0.226685	-0.00147956	0.555433	0.00212574	0.384167
JUND	cg15251675	-0.000989124	0.69769	-0.00168344	0.943514	-0.00148308	0.867781	-0.00251617	0.550504	0.000934411	0.75816	9.14e-05	0.983381	-0.0096235	0.0458484
JUND	cg15273270	0.00415613	0.106764	0.0117781	0.572383	0.0111633	0.108967	0.00785897	0.0672757	0.00357609	0.284027	-0.00106553	0.800865	0.00443653	0.365068
JUND	cg15292513	0.000579985	0.755559	0.00767095	0.615707	-0.00220273	0.739832	0.000264928	0.929271	-0.000663829	0.77949	-0.00521568	0.113795	0.000685183	0.844399
JUND	cg15331332	0.00919261	0.00535886	-0.0137019	0.6155	0.0162962	0.0906457	0.0139385	0.0203011	0.00517475	0.14506	-0.00343756	0.551146	0.00938215	0.118069
JUND	cg15346781	-0.000395274	0.872287	0.0104599	0.400605	0.000962119	0.87836	0.00236977	0.560431	0.000217091	0.935623	-0.000630237	0.853468	0.00360834	0.417385
JUND	cg15357199	-0.010766	6.82e-07	-0.00754174	0.407693	-0.00784163	0.227245	-0.00984099	0.00199122	-0.0103531	0.000616884	0.000315297	0.911323	-0.00130994	0.748571
JUND	cg15378061	0.00210187	0.465652	-0.0119106	0.531186	0.0107034	0.397126	0.00110078	0.838615	0.00141818	0.640494	0.00343736	0.551381	-0.000287732	0.957537
JUND	cg15455222	-0.00917164	1.34e-05	-0.01249	0.180417	-0.00902506	0.16331	-0.00856201	0.0126078	-0.00683537	0.00396797	0.0018292	0.577905	-0.00520599	0.181484
JUND	cg15480653	0.000653519	0.679704	-0.00125353	0.900669	-0.000574967	0.898145	0.00183937	0.474862	-0.00170978	0.328658	-0.000772668	0.744224	0.00464931	0.101649
JUND	cg15551881	0.0017284	0.472276	0.0159102	0.457256	0.00422189	0.595071	0.00683395	0.0978539	-0.00319782	0.197007	-0.00811741	0.0549322	0.0138953	0.00147699
JUND	cg15599483	-0.00149541	0.294365	-0.0043039	0.640229	-0.00228153	0.515115	0.000613533	0.780139	-0.00358854	0.0688085	-0.000928414	0.651468	0.00387683	0.150206
JUND	cg15610437	-0.00906919	1.52e-06	-0.0182678	0.0813524	-0.00694318	0.234581	-0.0101707	0.00169239	-0.00595059	0.00257755	0.00261118	0.398139	-0.00749841	0.0328461
JUND	cg15636519	-0.00295365	0.00585059	0.001446	0.688971	-0.00273435	0.226702	-0.000875061	0.603309	-0.00355568	0.0100785	-0.00162678	0.164146	0.00166681	0.401837
JUND	cg15642312	-0.00472416	0.00467595	0.0142635	0.233488	-0.00616158	0.291807	-0.00524029	0.068963	-0.00261453	0.169113	-0.00117369	0.666873	-0.00622638	0.0494923
JUND	cg15721584	-0.00300579	0.36511	-0.00642861	0.706963	0.00607141	0.611787	-0.00350166	0.532241	-0.00318724	0.452196	0.00484059	0.437371	-0.00463849	0.461299
JUND	cg15730281	-0.00239331	0.213806	-0.0084342	0.462404	0.00290844	0.674579	-7.15e-05	0.984234	-0.00303495	0.154129	-0.00185454	0.559139	0.00210438	0.569294
JUND	cg15816978	-0.000935646	0.156457	0.000338132	0.87917	0.00249634	0.233527	-0.000588877	0.599282	-0.000881605	0.279447	0.00119439	0.216958	-0.00071628	0.569074
JUND	cg15831217	0.0045466	0.0413578	-0.00619092	0.706277	0.0028435	0.660338	0.00218969	0.543795	0.0052383	0.0647887	0.00106193	0.759301	-0.00137881	0.741009
JUND	cg15839328	-0.00670877	0.00461326	0.00467974	0.139518	0.00283898	0.578357	-0.0057248	0.0765881	-0.00560418	0.070539	0.00425206	0.0797893	0.000455628	0.911036
JUND	cg15863211	-0.00188025	0.205473	0.00388423	0.66724	0.0016012	0.67148	-0.0032098	0.218547	-0.00124665	0.472472	0.000178581	0.930959	-0.00113193	0.691515
JUND	cg15896766	-0.00448904	0.0151634	-0.00172408	0.87363	5.19e-05	0.991675	-0.00688613	0.0232989	-0.00168367	0.479984	0.00313981	0.225924	-0.0053471	0.127899
JUND	cg15939920	-0.00809385	0.000601007	-0.0112774	0.359132	0.000312562	0.96718	-0.00703286	0.0565217	-0.00760096	0.0145584	0.00280949	0.42818	-0.00249083	0.578948
JUND	cg15946524	0.00118216	0.564346	-0.0227107	0.167259	-0.00786944	0.258878	-0.00213877	0.560205	0.00311829	0.171448	-0.000547138	0.885866	-0.00553159	0.147862
JUND	cg15982099	-0.0114236	0.000189663	-0.0157609	0.187619	-0.00157596	0.869655	-0.0124623	0.0129374	-0.00524607	0.0966146	0.0065027	0.155959	-0.0152981	0.00671009
JUND	cg15999041	-0.00211721	0.238078	-0.0129824	0.356603	-0.00546619	0.363471	-0.000830534	0.795373	-0.001389	0.489813	-0.000778409	0.801524	-0.000363613	0.915136
JUND	cg16011033	0.00884671	2.63e-05	0.00908986	0.632834	0.00831307	0.272013	0.00900008	0.0132235	0.00584248	0.0119235	-0.00403713	0.291026	0.00741724	0.0535409
JUND	cg16016431	-0.000596807	0.428319	0.00421456	0.459112	0.00106463	0.728846	0.000681948	0.634244	-0.00157158	0.0553246	0.00135952	0.362988	0.00228815	0.108464
JUND	cg16060790	-0.00501501	0.080422	-0.00886271	0.57281	-0.00844331	0.468011	-0.00441722	0.390962	-0.00286123	0.356312	-0.000552249	0.914407	-0.0058006	0.272826
JUND	cg16070035	-0.00373811	0.289815	0.0163509	0.500517	-0.00041352	0.968067	-0.00146574	0.799661	-0.00664573	0.135263	-0.00853637	0.110892	-0.000702694	0.916488
JUND	cg16156751	0.00476317	0.00578553	0.011733	0.279054	-0.000256314	0.96664	0.003676	0.2138	0.00278622	0.139815	-0.00222672	0.456742	0.00146808	0.644385
JUND	cg16260695	0.00437758	0.00930077	0.00410107	0.645667	0.00409503	0.403664	0.00575396	0.0192053	0.00123079	0.587424	-0.00144542	0.525964	0.00457694	0.152039
JUND	cg16324306	-0.00412004	0.0356522	0.00470389	0.709479	0.00624956	0.236338	-0.0013704	0.675928	-0.00470017	0.0649475	0.0023796	0.392795	0.000206782	0.956096
JUND	cg16324526	-0.00306161	0.0762831	0.00863375	0.483835	-0.00387647	0.445348	-0.00185969	0.538346	-0.00497734	0.0151359	-0.0056607	0.0312939	0.00521774	0.10805
JUND	cg16363586	-0.00146215	0.283233	-9.23e-05	0.982971	-0.00175399	0.57201	4.53e-05	0.980324	-0.0018176	0.339031	-0.000489762	0.74267	0.00116222	0.641115
JUND	cg16379091	0.00447257	0.0185026	0.003704	0.582078	0.00638009	0.589758	0.00508742	0.200044	0.00239089	0.144643	0.00184348	0.689345	0.00445139	0.217127
JUND	cg16400320	0.000114887	0.944589	0.00817262	0.445061	0.00125327	0.864722	0.00271905	0.396328	-0.00161568	0.162789	0.000569755	0.864176	0.0039817	0.183813
JUND	cg16405432	-0.00762569	0.00289381	-0.012817	0.355691	0.000703885	0.917092	-0.00595106	0.15812	-0.00572608	0.0441695	0.00563729	0.112238	-0.00514033	0.283596
JUND	cg16411857	-0.000545221	0.83157	0.0161551	0.154826	-0.000898405	0.75371	0.00140421	0.67772	-0.000406055	0.891805	-0.00127548	0.570816	-0.000739658	0.863142
JUND	cg16427501	-0.0015182	0.351919	0.00573861	0.612716	0.00282233	0.631369	-0.000468718	0.869301	-0.000451154	0.779866	0.00331257	0.240467	-0.000989276	0.736607
JUND	cg16442638	-9.24e-05	0.867489	0.00049205	0.892701	0.000128884	0.931889	0.000765462	0.410584	-0.000446934	0.543563	0.000347878	0.673162	0.00115625	0.277679
JUND	cg16514981	-0.0024188	0.150491	-0.000766605	0.945307	-0.0057068	0.242699	-0.00179774	0.489894	-0.00201929	0.334779	0.00135278	0.610915	-0.00111275	0.716865
JUND	cg16526047	-0.000606163	0.850209	0.02005	0.383149	0.00227322	0.82355	0.00282845	0.600916	-0.000540989	0.88	-0.00258769	0.606535	0.00476876	0.402995
JUND	cg16589830	-0.00270513	0.268166	0.0195605	0.0725268	0.00514066	0.513988	-0.000184163	0.964202	-0.00229166	0.444351	-0.000904581	0.808168	-0.000617888	0.894863
JUND	cg16606773	-0.00669355	0.00223152	-0.0191173	0.0759092	-0.00303171	0.635422	-0.00857515	0.0176838	-0.00236241	0.304576	0.00773158	0.0283659	-0.0103371	0.0118834
JUND	cg16615151	0.00242033	0.29085	-0.00616219	0.632984	0.000710523	0.913419	0.00225397	0.499627	0.000704461	0.81207	0.000583214	0.846044	0.00216863	0.616639
JUND	cg16643542	-0.00806144	5.04e-05	-0.0147997	0.320343	-0.00820039	0.262675	-0.00840789	0.0135209	-0.00443396	0.0152912	0.00198488	0.56288	-0.00820636	0.026356
JUND	cg16644494	-0.00216036	0.438748	-0.00867319	0.576894	-0.00833476	0.353338	-0.00278565	0.53129	0.00134048	0.720465	0.00277321	0.510268	-0.00632996	0.231614
JUND	cg16651347	-0.00807597	0.000103459	-0.0136686	0.120173	-0.00759568	0.314269	-0.00819691	0.0165546	-0.00536161	0.0254416	0.00123611	0.698713	-0.00537843	0.169302
JUND	cg16680942	-0.00135942	0.405046	0.00443527	0.611124	-0.000616718	0.901439	0.000106129	0.967335	-0.00110388	0.606445	-0.00205069	0.401073	0.00187726	0.535784
JUND	cg16731493	-0.00157382	0.450295	-0.0194297	0.138104	-0.00554132	0.488774	-0.00566744	0.0998228	0.00175139	0.514259	0.00105964	0.768197	-0.00531584	0.177752
JUND	cg16744143	-0.00129105	0.371309	0.00701036	0.396757	0.00164231	0.731501	0.000604595	0.788617	-0.00279141	0.123219	-0.00126629	0.590178	0.000771051	0.780249
JUND	cg16744438	0.00024738	0.822324	-0.00140971	0.803176	0.00172113	0.669405	-0.00178877	0.342075	0.00140224	0.253858	0.000627351	0.723189	-0.00107809	0.60133
JUND	cg16744803	-0.000290415	0.91446	0.00219396	0.878374	0.00328594	0.692595	-0.00123583	0.769207	0.000399376	0.90642	0.00171219	0.689158	-0.00201577	0.687636
JUND	cg16785077	-0.00114283	0.564083	0.0038509	0.765115	-0.00261338	0.775524	-0.00049222	0.898888	-0.00191956	0.16973	0.000828162	0.842845	0.00170911	0.635728
JUND	cg16795804	-0.00265602	0.180222	-0.0188577	0.0132521	-0.000564238	0.894926	-0.0032972	0.266861	0.000373494	0.883264	0.00275864	0.231866	-0.000997603	0.783364
JUND	cg16805291	-0.00647066	0.00485631	0.00234265	0.812061	0.00301795	0.669946	-0.00119162	0.762539	-0.0096981	0.000264301	0.00112006	0.752649	0.00653906	0.129546
JUND	cg16853860	0.0106987	0.00990439	0.0207715	0.415948	0.0286731	0.0308316	0.0191534	0.0066141	0.00656277	0.219268	-0.000119371	0.984512	0.00913394	0.242838
JUND	cg16872030	-0.00624519	0.00160375	-0.00947806	0.273254	-0.00687659	0.289746	-0.00689424	0.0308191	-0.00273732	0.229042	0.0010715	0.709449	-0.00772528	0.0395541
JUND	cg16896579	-0.000490774	0.718021	0.0039048	0.632355	-0.00282083	0.496753	0.00020296	0.924513	-0.00148463	0.402779	-0.00206741	0.32373	0.00215457	0.401574
JUND	cg16920757	0.00164853	0.0769236	0.00735862	0.216899	0.00356689	0.182832	0.00430721	0.00911103	-2.33e-05	0.982458	0.000654477	0.6496	0.00339613	0.0483701
JUND	cg16987437	0.00201401	0.578381	0.0306828	0.0356522	0.00231971	0.862264	0.00609444	0.362182	-6.79e-05	0.982303	0.00145584	0.810257	0.00516512	0.417315
JUND	cg16996086	-0.0116972	3.91e-06	0.00173172	0.873871	-0.00344006	0.645985	-0.0102299	0.00845227	-0.0119295	0.000289952	0.00149489	0.664857	-0.000402858	0.933048
JUND	cg17052170	-0.00275192	0.524551	-0.0024554	0.930647	0.0103076	0.530248	-0.000990389	0.890499	-0.00238428	0.635848	0.00808994	0.275814	0.00294721	0.706652
JUND	cg17061862	-0.000361116	0.889329	-0.0164846	0.324969	0.00243385	0.733783	-0.000551601	0.891895	-0.00153974	0.646113	-0.000410204	0.910743	0.00124447	0.799885
JUND	cg17096289	-0.000997078	0.838666	-0.0248266	0.430845	-0.00255506	0.870067	-0.00245313	0.769082	0.00725359	0.222172	0.00302776	0.697268	-0.0104446	0.257469
JUND	cg17114584	0.00473201	0.211352	0.0258289	0.371799	-0.000490525	0.973511	0.0102275	0.162916	-0.00116981	0.720719	-0.00298483	0.688108	0.00960777	0.169444
JUND	cg17146917	-0.00759015	0.00710178	-0.0103299	0.705405	0.00904863	0.376391	-0.00416631	0.397742	-0.0108854	0.002124	0.00452865	0.419562	0.00344266	0.520761
JUND	cg17178546	-0.00795999	0.000709052	-0.0119352	0.0939096	-0.000563353	0.948937	-0.00714661	0.0575126	-0.00509418	0.0528457	0.00265571	0.487026	-0.00666323	0.129963
JUND	cg17223615	-0.000406076	0.830946	0.00495832	0.510102	-0.00414942	0.609533	-0.000451817	0.890721	0.000371523	0.871317	0.00226338	0.501442	-0.0009603	0.786852
JUND	cg17251968	-0.0111858	1.85e-05	-0.0158549	0.107474	-0.00500232	0.567052	-0.0107182	0.0102236	-0.00804427	0.00500013	0.0043781	0.23107	-0.00777282	0.111906
JUND	cg17372806	-0.000599639	0.734435	-0.0189267	0.0897014	-0.00571946	0.303176	-0.00230932	0.429989	0.000506941	0.814793	-0.00218613	0.422089	-0.00150725	0.647373
JUND	cg17387577	-0.00610073	0.000500846	-0.0145021	0.0775521	-0.00370133	0.471892	-0.00565265	0.0367811	-0.00360788	0.0878478	0.00190933	0.432264	-0.00593122	0.0740248
JUND	cg17404534	-0.00905671	5.75e-05	-0.0093386	0.340257	-0.0048013	0.518906	-0.0118305	0.00103497	-0.00408185	0.110559	0.00363956	0.28983	-0.0095817	0.0220561
JUND	cg17408993	0.000621688	0.776504	-0.00320193	0.847393	-0.00921719	0.209436	0.000126856	0.973045	-1.77e-05	0.99462	-0.00310972	0.410886	0.00143048	0.727729
JUND	cg17418742	-0.00480706	0.0165025	0.000143169	0.987346	0.00213835	0.671153	-0.00191319	0.529388	-0.00659827	0.00947078	-0.000872662	0.75179	0.00312771	0.414165
JUND	cg17459557	-0.00434202	0.0328918	-0.00349188	0.616285	-0.00297539	0.64445	-0.00289802	0.358438	-0.00366415	0.147497	0.00122353	0.665372	-0.000396735	0.914964
JUND	cg17474349	-0.00462668	0.00457002	-0.00206004	0.802493	-0.00491119	0.314733	-0.00511047	0.0397872	-0.00393543	0.0766283	-0.00144967	0.526428	-0.00191018	0.537241
JUND	cg17475445	0.00541207	0.000949954	0.00398163	0.590636	0.0150325	0.00786671	0.00771027	0.00815209	0.00288583	0.109716	0.00191831	0.457319	0.00548713	0.0681602
JUND	cg17493310	-0.00698455	0.000258785	-0.0110056	0.129749	-0.0067189	0.26689	-0.00734314	0.015241	-0.00427194	0.0527622	0.00105334	0.693335	-0.00744097	0.0390346
JUND	cg17525495	-0.00921475	0.00175066	0.00448803	0.750102	-0.00600301	0.471438	-0.00720083	0.148571	-0.00580491	0.0660147	0.00240871	0.581134	-0.0062405	0.258504
JUND	cg17593958	-0.00110322	0.608936	-0.002105	0.839305	0.000329191	0.96883	0.00119541	0.758535	-0.00293336	0.210793	-0.0034653	0.341893	0.00145408	0.714908
JUND	cg17598574	0.00099262	0.454354	0.00315023	0.595501	0.00693458	0.0250393	0.00111314	0.579526	0.000762161	0.668786	0.00130744	0.448254	0.000425018	0.863294
JUND	cg17608381	0.00292076	0.632609	0.0281639	0.543489	-0.00379667	0.867754	0.00367256	0.73218	0.00246982	0.716268	-0.0123775	0.241965	0.00122556	0.91413
JUND	cg17635493	-0.0070152	3.02e-05	-0.00779817	0.179206	-0.00610407	0.235696	-0.00658706	0.014749	-0.0045548	0.0204237	0.00133666	0.560735	-0.00501291	0.111997
JUND	cg17694094	0.00542591	0.121547	5.81e-06	0.999772	0.0117131	0.309113	0.0149207	0.00857006	-0.0035854	0.391148	-0.00247031	0.672792	0.0211706	0.00115732
JUND	cg17698922	-0.00570511	0.036228	-0.0221104	0.164751	-0.000542335	0.951801	-0.00505641	0.26156	-0.00433233	0.187675	0.00246008	0.554572	-0.00252321	0.628673
JUND	cg17775084	0.00312843	0.110887	-0.00465283	0.731754	0.0053115	0.374839	0.00506322	0.15014	0.00305398	0.18111	-0.000468077	0.873946	0.000407505	0.913598
JUND	cg17799287	-0.00141835	0.0401599	0.00238706	0.30707	-0.00354004	0.0159123	-0.00248149	0.0164297	-0.000129842	0.887527	-0.00155561	0.010872	-0.00151923	0.23533
JUND	cg17801765	-0.00268213	0.368709	-0.0125945	0.479726	-0.00651993	0.529823	-0.0070037	0.154683	-0.000864351	0.81344	0.00382755	0.412322	-0.00186423	0.736423
JUND	cg17836612	0.000735258	0.76782	0.0185064	0.419051	0.00188245	0.824354	0.00178475	0.694118	-0.000869491	0.754102	0.00143793	0.746401	0.00291003	0.530618
JUND	cg17847473	-0.000888277	0.36319	-0.00594416	0.296457	0.000512689	0.855607	-0.00160445	0.290032	-0.000409961	0.750492	-0.000134352	0.922686	-0.00145034	0.423075
JUND	cg17889882	-0.00929624	0.000289833	-0.0032813	0.858836	-0.00773687	0.384304	-0.00996179	0.025975	-0.0076313	0.0162425	-0.00153438	0.725659	-0.00247611	0.610927
JUND	cg17922226	-0.00334851	0.0329926	0.0100292	0.268837	-0.00150887	0.735054	-0.00449044	0.0878128	-0.00284069	0.133322	-0.00261753	0.224969	-0.000838728	0.779186
JUND	cg17953136	-0.0054494	0.0186755	0.0115668	0.444637	-0.00549584	0.479928	-0.00378998	0.344378	-0.00500958	0.0380565	-0.00285044	0.468924	0.00124643	0.774029
JUND	cg17980508	-0.00815731	0.00210624	0.000266459	0.965093	-0.000770538	0.923327	-0.0081371	0.0426081	-0.0054818	0.062719	0.00330699	0.344833	-0.00215618	0.641481
JUND	cg17980786	0.00100451	0.533465	0.0106669	0.157791	0.00514473	0.326259	0.000850573	0.753899	0.000348088	0.858879	0.00145286	0.564782	0.00182207	0.54111
JUND	cg17986793	-0.0021967	0.34063	0.00523741	0.707602	-0.000481581	0.916268	-0.00297445	0.393208	0.000725024	0.75506	0.00265242	0.34547	-0.00333914	0.376306
JUND	cg18083519	-0.00402283	0.0073374	-0.00703649	0.293619	-0.0048109	0.282292	-0.00549725	0.0194089	-0.0012272	0.520923	0.000883862	0.660419	-0.006856	0.0160012
JUND	cg18168663	-0.00596997	0.0028839	-0.00169473	0.848369	-0.00461854	0.49693	-0.00200713	0.565218	-0.00842985	8.15e-05	-0.000420067	0.898215	0.00281814	0.453239
JUND	cg18181703	-0.000678541	0.776383	0.016446	0.161998	-0.00631487	0.443949	0.00168985	0.684342	-0.000834584	0.773253	-0.00661648	0.0867068	0.000428299	0.923612
JUND	cg18187029	-0.000165261	0.889136	-0.0003016	0.97747	-0.00188199	0.57675	-0.00101283	0.619953	0.000280015	0.841379	-0.00211746	0.286956	-0.00185102	0.407457
JUND	cg18265326	-0.00140171	0.663494	0.00710007	0.711751	0.010342	0.408538	0.00348185	0.540342	-0.00386247	0.302736	-0.00438524	0.428864	0.00445288	0.465694
JUND	cg18313182	-0.00722314	0.000210657	-0.0171968	0.0579668	-0.00215187	0.705394	-0.00579965	0.0589942	-0.00664778	0.00382535	0.00269991	0.313012	-0.00335568	0.363463
JUND	cg18321881	-0.0105059	0.00013357	-0.00971893	0.200546	0.0026825	0.772241	-0.00714332	0.111089	-0.0107334	0.000285182	0.00364309	0.345423	-0.0020979	0.684709
JUND	cg18385689	-0.00214538	0.335475	-0.00111325	0.942953	0.00784169	0.257525	0.00305509	0.404028	-0.00642741	0.024663	0.000313552	0.929686	0.00710617	0.0941378
JUND	cg18387107	-0.00128132	0.645169	0.00900147	0.624529	0.00613908	0.548264	-0.00319657	0.542739	0.00164261	0.51342	0.00515486	0.291381	-0.00520561	0.293178
JUND	cg18387515	-0.00290619	0.107738	-0.00282659	0.74929	0.00813117	0.155879	-0.00726856	0.00825258	0.000461138	0.832448	0.00428585	0.0978421	-0.00871184	0.00912007
JUND	cg18399898	0.000279728	0.64697	0.00597737	0.257428	-0.00354648	0.14427	0.000450313	0.696194	-8.66e-05	0.890148	-0.00163908	0.160841	0.00123126	0.284167
JUND	cg18434560	0.00392747	0.0228872	-0.00223293	0.786538	0.00461617	0.504399	0.00392842	0.194126	0.00194636	0.335663	0.00443364	0.131188	0.0042178	0.198115
JUND	cg18468088	0.00100614	0.520707	-0.00129188	0.885995	0.0030505	0.529466	-0.000983989	0.684686	0.00262767	0.204148	0.00155856	0.505508	-0.00472092	0.106438
JUND	cg18518074	-0.0034773	0.0677421	0.00206701	0.877784	-0.0106263	0.0987005	-0.00326943	0.290695	-0.00488757	0.022575	-0.00451598	0.139048	0.00244666	0.477601
JUND	cg18533225	0.0010742	0.680385	0.0210176	0.320615	0.00557533	0.539483	0.00245157	0.584537	0.00228084	0.433859	0.000302761	0.950291	0.000160945	0.973252
JUND	cg18625627	0.00675078	0.00768305	-0.0234014	0.0607419	0.0101329	0.239002	0.00526885	0.202752	0.00457985	0.127967	0.00177663	0.665839	0.00645682	0.175944
JUND	cg18654697	-0.00992918	6.98e-05	-0.0179877	0.114923	-0.00161201	0.864725	-0.00899535	0.0332802	-0.00687485	0.00685655	0.00576065	0.1588	-0.00738026	0.11491
JUND	cg18679416	-0.000227379	0.737564	-0.000864906	0.876805	0.0022439	0.402379	-0.000854871	0.487275	0.000174787	0.811568	0.00124339	0.324881	-0.000163322	0.899342
JUND	cg18686270	0.0018472	0.327177	-0.00686568	0.375804	0.00151505	0.856172	0.00234342	0.52692	0.000542611	0.770419	0.00533019	0.150601	0.00217927	0.541041
JUND	cg18718503	-0.00404164	0.0118313	-0.0127747	0.220279	-0.00147079	0.749433	-0.00332821	0.165691	-0.00518248	0.0199633	-0.0011539	0.621377	-0.000102871	0.972895
JUND	cg18749404	0.00395237	0.0593578	0.0206547	0.202282	0.00948241	0.267091	0.00585074	0.132228	0.00198437	0.302895	0.00271709	0.488659	0.00504355	0.182138
JUND	cg18761133	-0.000439795	0.46215	0.000937823	0.737796	-0.000385149	0.69561	-0.000526324	0.49183	0.000330318	0.710838	6.41e-05	0.915599	-0.00127384	0.255253
JUND	cg18770635	-0.00475789	0.074313	-0.0117023	0.643334	-0.000404033	0.966077	0.000486543	0.922524	-0.00736259	0.00391701	0.0032192	0.527862	0.00729137	0.135369
JUND	cg18787963	-0.00577552	0.00126288	-0.0149703	0.180915	-0.0050932	0.392663	-0.00465421	0.110758	-0.00500771	0.0191277	0.00030206	0.912866	-0.00274695	0.412178
JUND	cg18800754	-0.00798334	0.000939209	-0.0113778	0.418163	-0.00840162	0.278101	-0.0113134	0.00538015	-0.00159693	0.546575	0.003153	0.396544	-0.0143555	0.00152988
JUND	cg18808777	0.00107161	0.752603	0.0162464	0.326926	0.00764038	0.288048	0.00363897	0.467549	-0.000968852	0.824009	0.00106996	0.76843	0.00177759	0.771686
JUND	cg18859612	0.00299233	0.114341	0.00740091	0.50942	-0.00275723	0.616031	0.00176878	0.581731	0.00247747	0.240069	-0.0032398	0.295942	0.00152067	0.663425
JUND	cg18906360	0.00339378	0.0844432	0.00810876	0.230311	0.0038181	0.521738	0.00425131	0.148878	0.00120975	0.615964	-0.00158536	0.540582	0.0018945	0.600605
JUND	cg19087265	-0.00679795	0.0226047	-0.0188248	0.421466	0.00320748	0.722117	-0.00776176	0.137413	-0.00753099	0.0240318	0.00488566	0.317328	0.00166029	0.768661
JUND	cg19145240	0.00241439	0.186388	-0.00688847	0.253251	0.00348643	0.560037	0.00465298	0.133396	0.000105628	0.95826	0.0010333	0.697012	0.00619717	0.0692787
JUND	cg19237798	0.000370638	0.855823	-0.00648035	0.679475	-0.00662125	0.28681	0.000680372	0.841622	-0.000900325	0.714437	-0.00183339	0.569369	0.00138945	0.710639
JUND	cg19240569	0.0055312	0.00174049	0.0148965	0.00515198	-0.00280883	0.642647	0.00512287	0.0934532	0.00378774	0.0457831	-0.00504328	0.0658934	0.00508208	0.125222
JUND	cg19268467	-0.00736064	0.00622471	0.0151821	0.211496	-0.00648198	0.451076	-0.00715891	0.0650955	-0.00365648	0.282057	-0.00119911	0.747877	-0.00430978	0.379433
JUND	cg19280540	-0.00533122	0.00135232	-0.00786883	0.366812	-0.00124943	0.787796	-0.00500442	0.0508183	-0.00357459	0.0770495	0.00195479	0.374182	-0.00457808	0.145167
JUND	cg19281794	0.00206578	0.292728	0.0133414	0.409662	0.00285014	0.64527	0.00267583	0.437262	0.000637373	0.769749	-0.00292875	0.412114	0.00275204	0.454997
JUND	cg19371652	0.00352682	0.140304	0.00892502	0.544744	0.00114123	0.887243	0.00589838	0.19564	0.00359072	0.0489799	0.000967816	0.804812	0.000307801	0.943255
JUND	cg19413066	-0.00167974	0.406638	-0.0107762	0.303842	-0.0010306	0.887636	0.0010823	0.735262	-0.00391123	0.1539	-0.00216396	0.498257	0.00340674	0.375296
JUND	cg19414189	-0.00509003	0.0179689	-0.00235491	0.811782	0.00483365	0.500581	-0.00358568	0.315222	-0.00360364	0.173163	0.0018685	0.558164	-0.00438297	0.286971
JUND	cg19420069	-0.00309333	0.441317	0.00685342	0.760586	0.0101652	0.571864	0.00273691	0.710391	-0.00659313	0.142552	-0.00634718	0.404536	0.00507988	0.506627
JUND	cg19459791	-0.00134494	0.519311	-0.00603794	0.664154	-0.0037049	0.550219	-0.00152922	0.65208	-0.00108019	0.690088	-0.00411677	0.172668	0.00071846	0.8561
JUND	cg19503687	-0.010466	6.38e-05	-0.00435397	0.487767	-0.00495365	0.596196	-0.010269	0.0140393	-0.00734686	0.0172019	0.000891471	0.817465	-0.00792002	0.106461
JUND	cg19532728	0.00124688	0.485394	-0.00327807	0.621566	0.00711328	0.259038	0.00183005	0.569679	0.000706493	0.738453	-0.00058428	0.845591	0.00107967	0.749672
JUND	cg19586143	0.000454291	0.759382	-0.00177478	0.793964	-0.000814114	0.881215	-0.00116647	0.638604	0.000546743	0.767801	-0.00322506	0.189531	-0.000971851	0.728077
JUND	cg19599611	-0.00717895	0.0105189	0.00900562	0.642541	-0.000801603	0.919468	-0.00734282	0.110565	-0.0091467	0.0175742	0.00265529	0.531568	-0.000329436	0.950695
JUND	cg19649900	-0.0082362	6.9e-05	-0.0198768	0.115296	-0.00190008	0.783718	-0.00701492	0.0359776	-0.0059935	0.00553791	0.00451063	0.177729	-0.00539468	0.166887
JUND	cg19713585	-0.00971529	3.34e-05	-0.0109191	0.43847	-0.004523	0.492991	-0.0108013	0.00510329	-0.00558278	0.0188425	0.00461988	0.188284	-0.00921294	0.0310543
JUND	cg19772215	-0.0081189	0.000306115	-0.00664453	0.470619	-0.0048284	0.548484	-0.00792953	0.0293986	-0.00585682	0.0141534	-4.9e-05	0.988704	-0.00561108	0.18513
JUND	cg19789466	-0.00132261	0.0749124	-0.000672014	0.750697	0.000521414	0.674488	-0.000402766	0.669424	-0.000627428	0.47949	0.000793318	0.204511	0.000377154	0.759104
JUND	cg19830650	-0.00502737	0.000454801	-0.0140368	0.274222	0.0035004	0.495058	-0.00348561	0.165802	-0.00436762	0.00964583	0.00416699	0.115262	0.000137815	0.958495
JUND	cg19832381	-0.00281117	0.204387	0.0107413	0.492575	-0.0167273	0.0193661	-0.00744012	0.0625667	0.00177342	0.496546	-0.00455533	0.19654	-0.00827547	0.0487791
JUND	cg19849557	0.00102766	0.358272	0.006254	0.182775	3.22e-05	0.993038	0.00156634	0.360759	-0.000348122	0.792012	0.000153616	0.924318	0.00253153	0.222547
JUND	cg19961945	0.00140481	0.191607	-0.00271413	0.68333	0.00426703	0.278022	0.00199644	0.294419	0.000503942	0.682378	-0.000554479	0.785776	0.00209464	0.295817
JUND	cg19965693	-0.00149692	0.598193	0.020135	0.239389	0.0171181	0.0381283	0.00114561	0.809564	-0.00168309	0.598574	0.00396076	0.307379	0.00053715	0.917442
JUND	cg20026613	-0.00756176	0.00075963	-0.0167499	0.183627	-0.00102632	0.869993	-0.00492459	0.200666	-0.00614402	0.00953133	0.00502034	0.14136	-0.00180953	0.666901
JUND	cg20033981	0.000957133	0.621027	-0.00330669	0.786258	0.0101889	0.1631	-0.00290359	0.402265	0.00255568	0.211964	0.00370147	0.273116	-0.00240205	0.501806
JUND	cg20062691	0.000849973	0.819804	0.022952	0.27284	0.00261131	0.835888	0.00490894	0.448146	-0.000859931	0.820044	-0.00303902	0.608966	0.00880356	0.179156
JUND	cg20084702	-0.00876958	0.00015206	-0.00763481	0.395925	-0.00664371	0.382832	-0.0107884	0.00330683	-0.0041313	0.101866	0.00154795	0.645087	-0.0113354	0.00851118
JUND	cg20088478	0.000599849	0.697233	0.00223461	0.755599	0.00182934	0.676696	0.00239662	0.315229	-0.00318549	0.10557	-0.00199038	0.360914	0.00593824	0.037881
JUND	cg20118717	-0.00734899	0.000186033	-0.0029515	0.652205	-0.00310733	0.612249	-0.00714439	0.0254215	-0.00471151	0.0323295	0.00337982	0.234363	-0.00659853	0.0696376
JUND	cg20228731	-0.0044195	0.440313	-0.00589774	0.902633	-0.0259087	0.115433	0.000246204	0.980742	-0.00385084	0.588632	-0.00772359	0.410923	0.000810526	0.940813
JUND	cg20240407	-0.00489146	0.00839993	-0.0152185	0.0246436	0.00249192	0.692444	-0.00558736	0.051439	-0.00395211	0.110087	0.00342152	0.227403	-0.00191032	0.587769
JUND	cg20251080	0.00162844	0.305744	-0.00556973	0.467741	0.000530591	0.935131	0.0021039	0.447999	0.0011714	0.522195	-0.00344409	0.252441	0.00193515	0.517181
JUND	cg20291162	-0.00166116	0.726283	-0.0142872	0.664136	-0.0131074	0.405902	-0.0121687	0.0818494	0.00320198	0.616208	-0.00577861	0.431689	-0.0145851	0.0931171
JUND	cg20316901	-0.00116011	0.467704	-0.0074571	0.522875	-0.000825954	0.85411	-0.00211755	0.379877	-0.00063972	0.767495	0.00110102	0.646072	-0.000848908	0.779455
JUND	cg20348000	-0.00457849	0.121286	-0.00975908	0.526384	0.0029058	0.757524	-0.00778407	0.124449	-0.00298049	0.360878	0.00224825	0.621793	-0.00733819	0.190866
JUND	cg20359363	0.00172838	0.299918	0.00878608	0.330944	-0.00316659	0.520355	0.00212875	0.399923	-0.000528565	0.806993	-0.00461331	0.0542355	0.00403749	0.19449
JUND	cg20383780	0.00117748	0.454875	0.00657703	0.192018	0.00568917	0.280103	0.00217219	0.362341	-0.000107417	0.958375	0.000985605	0.668455	0.00279481	0.345436
JUND	cg20397849	-0.00891508	1.35e-05	-0.0107411	0.245131	-0.00755331	0.252814	-0.00813742	0.0127873	-0.00656676	0.00658621	0.00174383	0.549462	-0.00457543	0.23418
JUND	cg20405620	0.000865969	0.523642	0.00270384	0.765071	-0.00102318	0.767604	0.00210633	0.300747	-0.00157556	0.364681	-0.00311097	0.0917493	0.00428855	0.0871006
JUND	cg20408505	0.00456601	0.0790933	0.00925383	0.69657	0.0023246	0.777124	0.00530318	0.251286	0.00360787	0.233744	-0.00169907	0.713797	0.0027879	0.569687
JUND	cg20513239	-0.00621171	0.00130889	-0.0174693	0.0246768	-0.00624361	0.36198	-0.00615807	0.0440036	-0.00355782	0.0978589	0.00118815	0.673056	-0.00722647	0.0469892
JUND	cg20535312	-0.00123111	0.643271	-0.00131078	0.952763	0.00690901	0.434812	0.00545083	0.243972	-0.00446836	0.139563	0.00349532	0.448651	0.00579708	0.237179
JUND	cg20566897	-4.62e-05	0.989415	0.000475816	0.984085	-0.00750713	0.481606	0.00589625	0.337466	-0.00343079	0.370009	0.00360637	0.514591	0.00643715	0.312675
JUND	cg20581967	-0.00642722	0.000310132	-0.00986194	0.221433	-0.00575249	0.275303	-0.00552024	0.046292	-0.00533861	0.0119341	0.000874838	0.710901	-0.00366373	0.275937
JUND	cg20612593	0.00638901	0.00347272	0.0124053	0.291443	0.00384471	0.63589	0.00923964	0.0254386	0.00314152	0.183638	-0.00283602	0.470264	0.00741332	0.0732907
JUND	cg20636743	-0.00391918	0.00867055	-0.00162489	0.887191	-0.0035777	0.486139	-0.0037862	0.128036	-0.00424652	0.0297675	-0.0013526	0.602657	0.00104377	0.712406
JUND	cg20682754	0.00350137	0.168279	0.0170565	0.301134	0.00568079	0.596173	0.00603785	0.159587	0.000768526	0.807472	-0.0021742	0.64401	0.00521591	0.272304
JUND	cg20701305	0.00236873	0.468765	0.00992858	0.705724	0.000724939	0.943593	-0.00795395	0.164692	0.0078517	0.032095	0.0066454	0.240487	-0.0129649	0.0330113
JUND	cg20703242	-0.00486565	0.00151715	-0.0203658	0.0578892	-0.00666823	0.171605	-0.00461415	0.0568588	-0.00748797	0.000298524	-0.0031028	0.23723	0.00242242	0.39594
JUND	cg20726456	0.000831682	0.452383	-0.00350757	0.684347	-0.00148627	0.710926	9.65e-05	0.957864	0.000978124	0.475973	0.000681971	0.720358	0.000267663	0.896369
JUND	cg20770838	-0.00152546	0.349625	0.00130149	0.914509	-0.00556103	0.310543	-0.00393395	0.125286	-2.5e-05	0.99103	-0.00139069	0.589817	-0.00480067	0.122197
JUND	cg20951978	0.00263977	0.156389	-0.00499058	0.739052	0.00377995	0.570864	0.00566747	0.105868	-0.00114923	0.567729	0.00130117	0.702882	0.00705561	0.0480401
JUND	cg20959703	-0.00300856	0.147196	-0.00259362	0.800248	-0.00415252	0.505235	-0.00255777	0.459328	-0.00134106	0.587527	-0.00134354	0.653176	-0.00401001	0.296345
JUND	cg20989454	-0.000244859	0.869419	0.00842916	0.220486	-0.00514494	0.331214	0.000432347	0.865507	-0.00122184	0.482601	-0.00108217	0.655565	0.00282888	0.303629
JUND	cg21019156	0.00331781	0.12713	-0.00936322	0.337742	0.0093246	0.255277	0.0022603	0.549579	0.00128281	0.578817	0.0041741	0.254643	0.00463428	0.253184
JUND	cg21049840	0.000676441	0.773904	0.00480997	0.773057	0.00593311	0.362925	0.000948275	0.802986	-0.00195911	0.492574	0.00126557	0.703887	0.00520333	0.236166
JUND	cg21123446	-0.00776878	0.000463042	-0.00137558	0.861582	-0.00140938	0.830233	-0.0051137	0.136067	-0.00634609	0.0142011	0.0031147	0.273168	-0.00418833	0.312606
JUND	cg21148428	-0.00925983	6.43e-06	-0.0166089	0.0712767	-0.00824224	0.191075	-0.00887939	0.00620303	-0.00632343	0.00844546	0.00252128	0.381268	-0.00598575	0.115543
JUND	cg21212234	-0.000823459	0.722084	-0.00679693	0.445906	0.0066696	0.3258	0.000993744	0.77909	-0.00132155	0.641746	0.00143978	0.68488	0.00171137	0.691279
JUND	cg21224509	-7.22e-05	0.977513	-0.00762362	0.741032	0.00311472	0.684386	0.00177665	0.678848	-0.0045233	0.14591	0.00214157	0.615156	0.00805267	0.0905848
JUND	cg21234265	-0.0115134	6.58e-06	-0.0152706	0.103268	-0.00958578	0.222692	-0.010398	0.00917657	-0.00866193	0.00284481	0.00291365	0.423059	-0.007295	0.123239
JUND	cg21279677	-0.00730005	0.000200245	-0.0209332	0.00281237	-0.00472071	0.503696	-0.00720963	0.022768	-0.00487177	0.0322556	0.00345707	0.244157	-0.00574955	0.121029
JUND	cg21406720	-0.00194911	0.358168	0.00324055	0.873513	-0.00153192	0.839573	0.0020177	0.577742	-0.00485621	0.0415195	-0.00123341	0.745268	0.00335806	0.398027
JUND	cg21425658	-0.000568825	0.624726	-0.00247256	0.77487	-6.56e-05	0.981751	0.000755827	0.686791	-0.000666086	0.653856	0.000421956	0.78712	0.00122594	0.579687
JUND	cg21433170	0.00247592	0.303422	0.0103168	0.441073	0.00882184	0.334296	0.00849864	0.0478905	-0.00176968	0.432685	0.00377184	0.355375	0.0101771	0.0185129
JUND	cg21530469	-0.00919672	0.00026523	-0.0121935	0.193458	-0.0068464	0.431965	-0.0117264	0.00403127	-0.00469168	0.0874542	0.0012278	0.744877	-0.0103497	0.0280129
JUND	cg21549285	-0.0132623	0.167914	0.0398285	0.576393	-0.000750913	0.978424	-0.0139682	0.409253	-0.000244634	0.94795	0.00975571	0.525438	-0.0110967	0.453804
JUND	cg21550372	0.00210039	0.187883	0.00297291	0.720149	-0.000543705	0.932859	0.00159437	0.586769	0.00228989	0.202884	-0.00139599	0.605413	-0.00239173	0.429097
JUND	cg21684411	0.0017135	0.174357	0.0107867	0.0495617	0.0014488	0.348886	0.0020684	0.202887	0.00226931	0.216769	-0.00104058	0.365012	-0.00127277	0.586416
JUND	cg21686213	0.00712083	0.0050762	0.0167122	0.273589	0.000882614	0.928251	0.00908003	0.0672415	0.00416913	0.0930967	-0.00165272	0.7196	0.00769115	0.107825
JUND	cg21755044	-0.00103132	0.445431	0.0129941	0.205841	-0.00411552	0.287414	-0.00296726	0.191466	0.000144468	0.932312	-0.00467954	0.0247507	-0.004845	0.0603264
JUND	cg21757790	-0.0105311	1.25e-05	-0.0166213	0.101727	-0.00148392	0.846555	-0.0107497	0.00531887	-0.00787856	0.00413488	0.00422256	0.208476	-0.0074128	0.102128
JUND	cg21805179	0.0057829	0.0745823	0.0230304	0.190986	-0.00715561	0.5628	0.00816223	0.134924	0.00114885	0.754989	-0.0107048	0.0601947	0.00892639	0.135394
JUND	cg21825792	0.00571844	0.0152162	-0.00777788	0.589553	0.00693672	0.282633	0.00911485	0.0210285	0.00260858	0.37262	-0.00207792	0.566923	0.0059368	0.180657
JUND	cg21855257	0.00424751	0.057973	0.0111201	0.38946	0.00697121	0.415133	0.00800969	0.0375013	-0.000120125	0.963857	-0.000319677	0.932523	0.00968331	0.0226016
JUND	cg21865762	0.000298286	0.82024	-0.0122176	0.310144	0.00606647	0.157177	0.00154705	0.48957	-0.00153001	0.347273	0.00291924	0.214942	0.00182953	0.460994
JUND	cg21979287	0.00543505	0.0432911	0.0203297	0.34067	0.00782305	0.394791	0.00707049	0.173619	0.00479543	0.0512369	0.000900891	0.856176	0.00211548	0.668989
JUND	cg21995613	0.00541813	0.116024	0.0123692	0.521831	-0.000361258	0.980288	0.00968503	0.157682	0.00124028	0.578546	-0.0016797	0.799994	0.009678	0.115773
JUND	cg22016995	-0.00128244	0.663543	0.00976388	0.593921	-0.00970974	0.573868	-0.00142892	0.827885	-0.00101807	0.23823	0.00246854	0.741207	0.00169362	0.756552
JUND	cg22028728	0.000631213	0.779958	-0.0242748	0.224931	0.00228225	0.746125	0.00218824	0.563572	-0.00149463	0.599742	0.00038738	0.913887	0.00106404	0.806212
JUND	cg22051853	-0.00454151	0.0108605	-0.00205195	0.811621	0.00106355	0.841203	-0.0040458	0.173159	-0.00207139	0.281431	0.00485461	0.0691528	-0.0069475	0.0377207
JUND	cg22107533	0.000715303	0.731842	0.0120322	0.371346	0.00296068	0.592193	0.00661364	0.0708454	-0.00337111	0.1685	-0.00440432	0.178219	0.00867865	0.0259911
JUND	cg22199238	0.00334823	0.122493	-0.00347831	0.691092	0.00977026	0.25727	0.00678612	0.0552215	-0.000488551	0.859034	0.00201277	0.578667	0.0109052	0.00692504
JUND	cg22226398	-0.00180109	0.328095	-0.00889605	0.442807	0.00441658	0.351846	-0.000367112	0.892735	-0.00356878	0.159578	0.00192024	0.479184	0.00461631	0.181293
JUND	cg22233512	-0.00671548	0.0516199	-0.0123016	0.494532	0.014998	0.168479	-0.0074542	0.210953	-0.00404853	0.3169	0.00650278	0.203698	-0.00580764	0.378763
JUND	cg22254413	-0.000998621	0.563823	-0.00996249	0.299153	0.00258468	0.569954	-0.00146561	0.586047	-0.000566641	0.803208	0.00122649	0.556209	0.00192631	0.557755
JUND	cg22260958	0.00805776	0.011674	0.00139109	0.923725	0.0121814	0.364645	0.0133295	0.0204757	0.0064319	0.0666492	0.00236307	0.69631	0.00681164	0.250119
JUND	cg22269164	-0.000767351	0.736533	0.0100023	0.478523	0.0020662	0.773779	-0.00126743	0.725055	-0.00163299	0.580212	-0.00181501	0.600767	0.00259589	0.546261
JUND	cg22282590	-0.000691056	0.29797	-0.000537327	0.918154	-0.00262752	0.351679	-0.000892933	0.454795	-0.000180585	0.798089	-0.000173705	0.899976	-0.000749693	0.541942
JUND	cg22293458	0.00180401	0.043147	0.000603598	0.929649	0.00119724	0.684091	0.00286344	0.0555948	-0.000203751	0.851498	-0.00159818	0.332096	0.00305724	0.0626896
JUND	cg22333163	0.000796311	0.52054	0.00120447	0.863839	0.00452191	0.25988	0.00223898	0.258042	-0.000905696	0.550129	-0.000428423	0.811989	0.00222409	0.347962
JUND	cg22337964	-0.00117039	0.455768	-0.00783519	0.288709	-0.00126874	0.683284	-0.000628003	0.781788	-0.00150538	0.490799	0.00101959	0.571384	0.000189436	0.948706
JUND	cg22374491	0.00456749	0.0210357	0.0155878	0.132986	-0.00284928	0.595024	0.00170899	0.568776	0.00503574	0.0499015	-0.00434227	0.091821	-0.00268547	0.469777
JUND	cg22432956	0.00168958	0.491124	-0.00339661	0.845647	-0.0115923	0.147428	0.00310832	0.469752	0.000601062	0.848147	-0.00354611	0.373924	0.00293638	0.53154
JUND	cg22475676	-0.0010722	0.728774	0.0189913	0.314279	-0.000423019	0.961032	0.00372214	0.433519	-0.00318505	0.431827	0.000771609	0.861665	0.00932817	0.103889
JUND	cg22485558	-0.00163524	0.331905	0.0049069	0.574447	0.000949083	0.803223	-0.00122642	0.64652	0.000117018	0.945541	0.00239812	0.255507	-0.000910925	0.750054
JUND	cg22496199	-0.00967247	4.22e-06	-0.0122948	0.210659	-0.00837399	0.238748	-0.011255	0.00122084	-0.005415	0.0230172	0.00207844	0.51321	-0.00980933	0.0127108
JUND	cg22517995	-0.000410526	0.756534	-0.00175607	0.814219	-0.00256489	0.503653	-0.00136985	0.49322	-0.000328042	0.847261	0.000792942	0.677773	-0.000259471	0.916103
JUND	cg22565340	-0.00681124	0.00684762	0.00755451	0.425426	-0.00244612	0.750081	-0.00692784	0.0831609	-0.00268048	0.364586	0.00368218	0.305234	-0.0101326	0.0316524
JUND	cg22571899	-0.00684934	0.000112008	-0.013102	0.0601299	-0.00665199	0.18668	-0.00738912	0.00682455	-0.00380059	0.0710247	0.00116716	0.611734	-0.00645901	0.0525275
JUND	cg22589974	-0.00662054	0.000535757	-0.00891884	0.315986	-0.00783508	0.261325	-0.00709819	0.0204547	-0.00333305	0.152548	-0.000498876	0.869871	-0.00690408	0.056032
JUND	cg22647738	-0.00596624	0.0152157	-0.0244803	0.150676	-0.000598083	0.937249	-0.00438936	0.255869	-0.00670779	0.0350525	0.000739009	0.844789	0.000211497	0.963869
JUND	cg22673476	-0.000942871	0.501026	0.00247605	0.635114	-0.00298309	0.414846	-0.00258216	0.217164	-0.000522439	0.773348	-0.00239721	0.201371	-0.00140182	0.584235
JUND	cg22693837	0.00278468	0.0496106	-0.000318177	0.968776	0.00654621	0.201769	0.00291407	0.184672	0.00180454	0.303552	0.00058307	0.799037	0.00305714	0.236704
JUND	cg22698501	-0.00826064	2.69e-05	-0.0150043	0.0419762	-0.0056813	0.412935	-0.00942987	0.00505402	-0.00522377	0.0167146	0.00333215	0.26866	-0.00782796	0.0330694
JUND	cg22713958	0.00122843	0.564725	0.00910501	0.534533	0.00272451	0.710337	0.000802748	0.823991	0.00116246	0.669481	0.00324274	0.381839	-0.000639279	0.871961
JUND	cg22725343	0.00266691	0.273414	-0.0185973	0.0884388	-0.00163072	0.807585	0.000769797	0.836867	0.00312253	0.34495	-0.00349339	0.293549	-0.00369721	0.414293
JUND	cg22764925	-0.00643704	0.0594981	0.0149064	0.478776	-0.00648851	0.62655	-0.010171	0.118506	-0.00316088	0.202887	7.33e-05	0.99118	-0.00818449	0.171552
JUND	cg22862003	-0.00440137	0.47211	0.0217392	0.618993	-0.00216868	0.907719	-0.00152083	0.890204	-0.000146175	0.958522	0.00647588	0.515848	-0.00532517	0.587086
JUND	cg22930808	-0.00823887	0.30692	0.0305893	0.612777	-0.00882434	0.722853	5.73e-05	0.996997	-0.00657428	0.0395662	0.00526711	0.695151	0.00190022	0.888055
JUND	cg22940798	0.00272488	0.394126	0.0199407	0.344164	0.00832524	0.488007	0.006485	0.220067	-0.00108197	0.784384	0.00134237	0.816233	0.0064851	0.274691
JUND	cg22987546	-0.00475073	0.0151535	-0.00580319	0.597696	0.000952755	0.88059	-0.00472825	0.139597	-0.00532476	0.040018	-0.00135953	0.660833	0.000686857	0.852581
JUND	cg23002431	-0.00658632	0.00306232	0.00610131	0.675907	0.00244446	0.700318	-0.00696047	0.0598446	-0.0069202	0.0115363	-0.000572367	0.860407	0.000813872	0.847615
JUND	cg23018755	-0.0104883	0.000203994	0.00516032	0.675823	-0.00778598	0.354817	-0.0120433	0.0087074	-0.00515772	0.0873547	0.00463363	0.276673	-0.0106724	0.039485
JUND	cg23032421	0.00262332	0.20592	0.00524353	0.555984	0.00136727	0.827126	0.00387775	0.216935	0.000514481	0.839115	-0.00137166	0.612671	0.00524689	0.165712
JUND	cg23069684	-0.000155052	0.901742	-0.00637087	0.380308	0.000270338	0.943827	0.000901516	0.650863	-0.000700969	0.642109	-0.00241793	0.217647	0.0020574	0.377252
JUND	cg23097004	-0.0040243	0.0959901	0.0126317	0.491159	0.00534641	0.439665	0.00396352	0.285378	-0.0103435	0.000822788	0.00092635	0.803797	0.0118187	0.00993095
JUND	cg23128949	-0.0101818	0.00101619	0.012262	0.515498	-0.00717056	0.368537	-0.00860188	0.0963771	-0.00741024	0.0332177	0.00238653	0.582286	-0.00810164	0.163229
JUND	cg23173175	-0.00793147	0.000102469	-0.00359229	0.708658	-0.00599064	0.320349	-0.00950805	0.0036015	-0.00367087	0.119306	0.00189138	0.529755	-0.00972684	0.0109552
JUND	cg23216724	-0.00342184	0.354483	-0.00946408	0.683303	-0.000961501	0.923802	0.00230957	0.682707	-0.0069116	0.15592	-0.00241156	0.687149	0.00820711	0.240136
JUND	cg23232773	0.00788338	0.0166037	0.024611	0.468784	0.0129138	0.19577	0.0146978	0.0154407	0.00147889	0.66338	-0.0026081	0.666022	0.0140005	0.0210342
JUND	cg23314866	-0.00658433	0.00123689	0.0040147	0.646785	0.000298084	0.967562	-0.00543287	0.128238	-0.00419976	0.0614876	0.00251441	0.443546	-0.00415251	0.273023
JUND	cg23328938	0.00165646	0.186655	0.0130806	0.0891047	0.00361187	0.296325	0.00239271	0.214155	0.00166137	0.326255	-0.00054381	0.745877	0.00102096	0.660314
JUND	cg23352030	0.000343785	0.919965	-0.0238312	0.375538	0.00676562	0.49477	-0.00428716	0.469182	-0.00025166	0.944526	-0.000950079	0.866886	-0.0017487	0.775194
JUND	cg23363263	-0.0129506	4.67e-05	-0.00287454	0.713319	-0.00912845	0.401861	-0.0137131	0.00413717	-0.00859624	0.0166048	0.000777204	0.859863	-0.00953332	0.108337
JUND	cg23387863	-0.00114222	0.613616	0.00866584	0.696256	-0.00508397	0.356394	0.00195367	0.623446	-0.00154557	0.494588	-0.00407731	0.250669	0.00116292	0.77694
JUND	cg23411470	-0.00177752	0.137331	-0.00759552	0.29884	-0.00460603	0.420728	-0.00217866	0.316607	-0.000816042	0.505282	0.00162597	0.490103	-0.00033556	0.879275
JUND	cg23460082	-0.00849348	0.000140825	-0.00770412	0.438161	-0.00783708	0.249928	-0.00891293	0.00870157	-0.00549198	0.0363571	0.000943953	0.765337	-0.00846061	0.0397974
JUND	cg23470684	-0.00952499	0.000102303	-0.0163886	0.101514	-0.00390381	0.601406	-0.00913764	0.0189536	-0.00590931	0.0328283	0.00244789	0.465852	-0.00764259	0.096911
JUND	cg23510764	-0.0011623	0.750046	-0.04175	0.133726	-7.63e-05	0.993593	0.00175586	0.771335	-0.00432734	0.337771	0.00510417	0.365665	0.00208252	0.764825
JUND	cg23533285	0.00391356	0.085915	0.0137497	0.443492	0.00124639	0.872309	0.00747228	0.0717496	0.00152912	0.549783	-0.00360858	0.394863	0.00511003	0.233211
JUND	cg23540139	0.000273422	0.906214	0.00394682	0.748416	0.0037371	0.663454	0.00459451	0.289713	-0.00306852	0.119507	0.00345232	0.385329	0.0076071	0.0642429
JUND	cg23548201	-0.012107	3.1e-05	-0.00470098	0.625801	-0.00262792	0.772832	-0.0102194	0.0279255	-0.00952976	0.00259881	0.0037258	0.360698	-0.00600002	0.263792
JUND	cg23560569	-0.00698121	0.00286987	-0.0052221	0.777338	-0.00036248	0.958274	-0.00794043	0.0425565	-0.00549124	0.0530586	0.00202445	0.577408	-0.00252604	0.563127
JUND	cg23570810	-7.91e-05	0.988667	0.0345457	0.366222	0.00586035	0.721978	0.00653231	0.51268	-0.000356983	0.921261	0.00497394	0.582649	0.00203722	0.826163
JUND	cg23714355	-0.0049523	0.00945339	-0.00322741	0.78151	0.00341788	0.60792	-0.00149096	0.647132	-0.00684194	0.00346176	0.00361769	0.26909	0.00440752	0.225011
JUND	cg23771052	-0.0100773	3.61e-05	-0.0192849	0.0938315	-0.000606042	0.937922	-0.0082092	0.0317908	-0.00798886	0.00494714	0.00537189	0.117249	-0.00551347	0.229448
JUND	cg23791391	-0.00795791	0.000101803	-0.00626359	0.377	-0.00545115	0.411996	-0.00667081	0.0367058	-0.00635329	0.00734394	0.000967016	0.733722	-0.00481621	0.213075
JUND	cg23831685	0.00425332	0.366224	0.023808	0.43773	0.0137539	0.457277	0.0130651	0.142172	-0.000485391	0.894181	0.00527945	0.52633	0.0110443	0.190019
JUND	cg23891909	-0.000176966	0.922745	0.00173233	0.823334	-0.00263151	0.603214	0.00309151	0.320309	-0.00121689	0.518527	0.00101895	0.713402	0.00392976	0.230361
JUND	cg23892836	0.00321445	0.245479	-0.00736724	0.768385	0.00693005	0.425649	0.00545749	0.27757	0.00185664	0.536736	-0.00148529	0.756805	0.00245967	0.628798
JUND	cg23923934	0.00633105	0.0995272	0.013745	0.69324	-0.00573351	0.667333	0.00793288	0.269955	0.00564939	0.139364	-0.00824592	0.259289	0.00432486	0.542329
JUND	cg23928123	-0.00327181	0.165873	0.0300827	0.0154162	0.0128344	0.12261	0.00318266	0.414817	-0.00488795	0.0259119	0.00404684	0.286314	0.00475739	0.247517
JUND	cg23935522	-0.00743228	0.00236401	0.0079933	0.62191	-0.00355386	0.629962	-0.00282839	0.479615	-0.00959545	0.00220857	-0.001418	0.718584	0.00639432	0.166608
JUND	cg24002003	0.000243729	0.880977	0.00228078	0.837516	-0.0073404	0.246577	0.00128581	0.672233	0.000166485	0.926778	-0.00270708	0.33946	0.000979969	0.750487
JUND	cg24088496	-0.00220399	0.408781	0.00568884	0.755204	0.0106668	0.204458	0.00484056	0.288273	-0.00831947	0.0139994	0.00394314	0.355105	0.0130392	0.0098979
JUND	cg24100168	-4.95e-05	0.978386	-0.000191389	0.983483	0.00635349	0.256605	-0.00104942	0.728411	0.000645532	0.78373	-0.000731744	0.781669	-0.00222028	0.514855
JUND	cg24103563	0.00258613	0.212484	0.00263217	0.754197	0.00462634	0.657735	0.00385894	0.36488	0.000818483	0.573114	0.00554136	0.211305	0.00281564	0.462027
JUND	cg24168413	-0.00545816	0.00318697	-0.0152776	0.228056	-0.000963302	0.875411	-0.0056834	0.0760575	-0.00313622	0.084727	0.00467453	0.126459	-0.00772228	0.0262613
JUND	cg24173234	-0.00544954	0.013994	0.010509	0.336077	-0.000573707	0.923364	-0.00233767	0.472616	-0.00908153	0.00314779	-0.00127726	0.671514	0.00242162	0.566539
JUND	cg24263283	-0.000430877	0.810815	0.0234495	0.0509954	-0.00485042	0.519855	-8.55e-05	0.979789	-0.000202012	0.911909	-0.00602521	0.0725882	-0.00162507	0.634397
JUND	cg24280832	-0.00279555	0.582113	-0.0127767	0.688157	-0.0124166	0.408939	-0.00753415	0.395802	0.00593696	0.348243	-0.000494578	0.950005	-0.0112668	0.242505
JUND	cg24298610	-0.00230035	0.366897	0.0129227	0.556732	-0.00846237	0.477137	-0.000127849	0.979699	-0.00156441	0.27347	-0.00150518	0.787242	0.000574321	0.897765
JUND	cg24304309	0.00057574	0.779903	0.00889121	0.489612	0.000682719	0.909068	0.00294101	0.365609	-0.00164625	0.532558	0.0010898	0.717699	0.00754387	0.0482287
JUND	cg24329397	-0.00768145	0.000201293	-0.0123231	0.185911	-0.00470666	0.503703	-0.00889722	0.00775562	-0.00451555	0.0612594	0.00310875	0.316868	-0.00648333	0.0957733
JUND	cg24331727	0.00103426	0.555452	0.00545435	0.535805	0.00278204	0.644704	0.00027516	0.922279	0.00147658	0.495714	-0.000921595	0.760101	0.00021596	0.947307
JUND	cg24351901	0.0036406	0.0902929	-0.00756276	0.697173	0.0075227	0.276719	0.00657091	0.0929543	0.00186014	0.425932	-0.00204735	0.608278	0.00587033	0.136595
JUND	cg24455875	-0.00320043	0.0187252	-0.000244056	0.976215	0.00340563	0.384969	-0.003277	0.1637	-0.00417481	0.0116555	0.000666189	0.748476	0.000262285	0.918529
JUND	cg24511258	0.00122301	0.451721	0.00464591	0.61827	-0.000499244	0.939604	0.00329491	0.269308	-0.000485013	0.779862	0.00044791	0.883167	0.00327583	0.284957
JUND	cg24514600	-0.0110726	0.000628761	-0.0178328	0.205325	-0.0119877	0.306902	-0.0151888	0.0053581	-0.0047502	0.16306	0.00356683	0.469829	-0.0163886	0.00671681
JUND	cg24548817	-0.00895463	0.000112536	-0.00971683	0.306364	-0.00851782	0.275981	-0.00912947	0.0125213	-0.00719007	0.00981798	0.00195428	0.575658	-0.00599044	0.165359
JUND	cg24574692	-0.00781801	0.000139369	-0.0203226	0.234978	-0.00245115	0.697673	-0.00745356	0.0401838	-0.00501031	0.0135643	0.00530847	0.151256	-0.00706439	0.0660893
JUND	cg24598860	0.001547	0.439021	-0.00808646	0.481614	0.00787038	0.134653	0.00223142	0.528031	-8.17e-05	0.972153	0.001203	0.689963	0.00259142	0.487943
JUND	cg24603130	0.00266984	0.475886	-0.0344067	0.0990258	-0.00354189	0.77869	0.00213041	0.753202	0.00122795	0.698573	-0.0087445	0.183662	0.00252771	0.706384
JUND	cg24628310	-0.00193486	0.213987	-0.0112264	0.305922	0.00930196	0.0511397	-0.0023418	0.351458	-0.00302209	0.125963	0.00427484	0.0852969	0.00146027	0.611725
JUND	cg24674925	-0.00847876	0.000101236	-0.00777921	0.397659	-0.00840883	0.25054	-0.0104098	0.00381289	-0.00434037	0.0906992	-0.000469884	0.880823	-0.00986843	0.0159866
JUND	cg24678928	-0.00188387	0.756028	0.0141058	0.742228	0.00495648	0.816853	0.00454147	0.699805	-0.00145158	0.448397	0.0111553	0.326881	0.00267962	0.795098
JUND	cg24687432	-0.00157823	0.313351	0.0125561	0.33383	-0.00564264	0.308598	9.08e-05	0.973799	-0.00156368	0.388325	-0.00192132	0.491567	0.000419684	0.885983
JUND	cg24694018	-0.00425281	0.0136094	-0.00320038	0.727628	-0.00597556	0.298761	-0.00396764	0.14495	-0.00245869	0.240445	-0.00165138	0.526034	-0.00460409	0.148732
JUND	cg24705841	0.00383924	0.180523	0.0287145	0.0987864	0.0058552	0.501309	0.00801095	0.0959815	0.00129385	0.726834	-0.00196631	0.684305	0.00709817	0.1881
JUND	cg24709587	-0.00255064	0.202171	0.00801355	0.670801	-0.000307456	0.959854	0.00105209	0.770883	-0.00484752	0.0295938	-0.000177691	0.957979	0.00118807	0.753073
JUND	cg24798947	1.99e-05	0.992229	0.000200372	0.987058	0.0105621	0.0881866	0.00259888	0.453838	-0.0010757	0.671821	0.00208434	0.546195	0.000682132	0.860966
JUND	cg24833456	-0.00922356	0.000205418	-0.0117336	0.139744	-0.00313829	0.724578	-0.00923605	0.0193993	-0.00617255	0.0332557	0.00331583	0.370457	-0.00850227	0.0699341
JUND	cg24886006	-0.00963472	9.05e-05	-0.0260028	0.0355187	-0.00221236	0.743571	-0.00934368	0.015378	-0.00647501	0.0235614	0.00536418	0.114195	-0.00697414	0.130277
JUND	cg24898914	0.00542347	0.00214756	0.00473911	0.578713	0.00481783	0.307005	0.00728524	0.00733374	0.00259478	0.285876	0.000497254	0.820175	0.00570754	0.0868955
JUND	cg24904009	-0.00417734	0.00826766	-0.000140397	0.984197	0.00159747	0.741115	-0.00238616	0.351862	-0.00468696	0.0196209	0.004765	0.0542618	0.00108775	0.717708
JUND	cg24922246	-0.0019274	0.107784	-0.000250087	0.955379	-0.000155541	0.963226	-0.00201206	0.266361	-0.00092987	0.54757	0.00127338	0.388517	0.000115849	0.957877
JUND	cg24939283	0.00363583	0.330785	0.0147357	0.630258	-0.00739435	0.558112	0.00923688	0.150007	0.00118809	0.782412	-0.00660222	0.31964	0.0122847	0.0858499
JUND	cg25008614	-0.0015639	0.508602	0.00450018	0.660537	-0.00147725	0.755514	-0.00360329	0.450525	0.00136744	0.543726	-0.000797613	0.741235	-0.00479354	0.282587
JUND	cg25017777	-0.00755025	9.85e-06	-0.00584622	0.46356	-0.00572765	0.244061	-0.00906927	0.000698451	-0.00411108	0.0402729	0.00131879	0.559892	-0.00831883	0.00841143
JUND	cg25042789	0.010365	0.000229316	0.00767063	0.744553	0.0124153	0.138412	0.0142969	0.00411095	0.00528741	0.111943	0.00022334	0.963064	0.0123259	0.0208503
JUND	cg25044615	-0.00858567	3.88e-05	-0.0172571	0.0159149	-0.00983182	0.170302	-0.0108498	0.00121587	-0.00464802	0.0545054	0.00186532	0.542084	-0.00922796	0.0180591
JUND	cg25114611	-0.00389992	0.0195	-0.00484694	0.722892	-0.00738239	0.206582	-0.00371329	0.197635	-0.00214864	0.254072	-0.00114001	0.697016	-0.00191942	0.531961
JUND	cg25164589	-0.00765082	0.00668067	-0.0204443	0.314624	0.002495	0.767867	-0.00740853	0.130242	-0.00892878	0.0110401	0.00478353	0.304957	-0.000711688	0.894039
JUND	cg25178683	0.00146092	0.673467	0.0273326	0.278035	0.00921421	0.526142	0.00726215	0.288943	-0.00268353	0.393612	0.0031569	0.646025	0.00842287	0.189328
JUND	cg25242306	0.00323354	0.0639053	-1.77e-05	0.998435	0.00693069	0.185124	0.00455393	0.118298	0.00165322	0.41946	0.000756055	0.763694	0.00311977	0.329575
JUND	cg25283432	0.000648246	0.451483	0.0021661	0.721155	0.00016201	0.933084	0.000704741	0.626833	8.03e-05	0.942808	-0.000342077	0.785862	0.00104537	0.527234
JUND	cg25298189	-0.00954746	4.59e-06	-0.0072279	0.59528	-0.00705563	0.211835	-0.0106949	0.00140344	-0.006345	0.00749515	0.00233829	0.430813	-0.00854913	0.0271903
JUND	cg25317210	-0.0049566	0.0471914	-0.001967	0.905885	-0.00915019	0.157427	-0.00732241	0.0905675	-0.00246572	0.410359	-0.0016117	0.63767	-0.00470349	0.322574
JUND	cg25325512	-0.00456378	0.0779363	0.0198928	0.198456	-0.000273719	0.962052	-0.000798806	0.847869	-0.00485989	0.14781	-0.00281799	0.43828	0.000564619	0.907319
JUND	cg25345365	-0.00701421	0.0146092	0.00626829	0.69575	-0.000540475	0.959155	-0.005678	0.289596	-0.00338355	0.282487	0.000984691	0.842392	-0.000467304	0.931101
JUND	cg25498843	-0.00724801	0.00153935	-0.00070015	0.962131	-0.00590506	0.484381	-0.0066973	0.0649108	-0.00620543	0.0297557	-0.00113438	0.77302	-0.00293515	0.496566
JUND	cg25509467	-0.00573851	0.000470778	-0.0128703	0.0453852	-0.00306796	0.605239	-0.0074917	0.00450961	-0.00202941	0.286516	0.00133299	0.587541	-0.00793559	0.010097
JUND	cg25539555	-0.00859659	4.19e-05	-0.00444128	0.615128	-0.00902713	0.176393	-0.0102023	0.00305125	-0.00460712	0.0537037	0.000899696	0.758871	-0.0088594	0.0242599
JUND	cg25563198	-0.00251609	0.113654	-0.00478048	0.692266	-0.00294724	0.573778	-0.00140537	0.611987	-0.000895622	0.608477	0.000800614	0.766001	-0.00254005	0.391153
JUND	cg25637655	0.00669475	0.232572	0.0134716	0.774147	0.000329764	0.982569	0.00407152	0.64714	0.00864464	0.249169	-0.01233	0.146718	-0.00328035	0.755702
JUND	cg25753291	-0.00763351	0.00152873	-0.0113834	0.563805	-0.00142445	0.841584	-0.00848886	0.0337235	-0.00664322	0.0319031	0.00454801	0.205788	-0.00151821	0.741412
JUND	cg25800166	-0.00198504	0.454976	-0.0184905	0.311343	0.00502707	0.554697	0.00020238	0.964988	0.00036919	0.901696	0.00680713	0.115897	-0.00476928	0.334248
JUND	cg25806655	-0.00587968	0.0104056	-0.0159005	0.256129	0.00187745	0.778879	-0.00531708	0.186317	-0.00354687	0.140219	0.00472804	0.214632	-0.0064082	0.140341
JUND	cg25843003	0.00167536	0.597867	0.0244643	0.191442	0.00807705	0.125735	0.00404794	0.400927	0.00160148	0.688663	0.00137396	0.698171	0.00220352	0.697115
JUND	cg25863829	-0.000316378	0.887167	-0.000566565	0.965801	0.00764342	0.330268	-0.00166423	0.647241	0.00023777	0.934479	0.00349903	0.346334	-0.0014012	0.741565
JUND	cg25884651	0.00186122	0.324221	-0.00122022	0.887409	0.00400222	0.651174	0.00245869	0.493536	0.00419526	0.0112791	0.00502574	0.178514	-0.00211361	0.537407
JUND	cg25984164	0.00553825	0.253615	0.0390426	0.199712	0.033597	0.0628851	0.0181357	0.0430714	0.000226744	0.947499	0.00658604	0.424438	0.0144062	0.0884046
JUND	cg25990696	-0.0115107	6.56e-05	-0.030656	0.0788022	-0.0127205	0.18785	-0.0150486	0.00180922	-0.00538757	0.0816117	0.00486565	0.290337	-0.0164221	0.00209299
JUND	cg25998594	0.000107514	0.969473	0.0103992	0.61098	0.00076364	0.941256	0.00242827	0.660372	-0.000672546	0.649219	0.00202224	0.691466	0.00483558	0.317571
JUND	cg25998603	0.00499203	0.0570178	0.000322123	0.982529	0.00342598	0.714231	0.00271022	0.539305	0.00542868	0.0916552	0.00203373	0.648	-0.000458056	0.925165
JUND	cg26002008	-0.00620341	0.000203899	-0.0098053	0.201667	-0.00451049	0.370525	-0.00703033	0.00779233	-0.00327339	0.0857666	0.00257983	0.263886	-0.00741932	0.018407
JUND	cg26002422	-0.00831889	2.42e-05	-0.00762039	0.375645	-0.00421104	0.468084	-0.00872054	0.00408014	-0.00532648	0.0205636	0.00121721	0.640492	-0.00771539	0.0344292
JUND	cg26060580	-0.00300645	0.11185	0.00164578	0.832188	-0.00874418	0.188425	-0.00171066	0.611273	-0.0032696	0.116756	-0.00443095	0.177989	-0.00181903	0.610731
JUND	cg26081786	-0.00200065	0.177641	-0.013972	0.0160279	0.00206021	0.537033	-0.0023544	0.347055	-0.00185159	0.329051	0.0040197	0.0494797	0.000332294	0.905527
JUND	cg26112542	-0.00570935	0.0131912	-0.0171001	0.234783	-0.00578972	0.461041	-0.00683247	0.063989	-0.00549824	0.0692439	0.000270276	0.942534	-0.00291954	0.503738
JUND	cg26167603	-0.00556687	0.00235521	-0.00820189	0.310868	-0.00134297	0.804793	-0.00403908	0.146324	-0.00423187	0.068959	0.000915842	0.710348	-0.00411359	0.235797
JUND	cg26243277	-0.00110838	0.378141	0.00502507	0.340721	-0.00485246	0.317155	-0.00126737	0.547383	-0.00164384	0.293352	-0.00265075	0.18684	0.00284666	0.234262
JUND	cg26305504	-0.00390209	0.0477092	-0.0100388	0.462355	-0.00680628	0.156343	-0.005674	0.0695257	0.000115573	0.961104	0.00223164	0.449695	-0.00956996	0.00979456
JUND	cg26312951	-0.00211532	0.649192	0.00171366	0.963144	-0.00580707	0.662774	0.000416388	0.962011	5.27e-05	0.982365	0.00401015	0.595492	-0.00232178	0.770225
JUND	cg26392102	0.000659519	0.746578	-0.00760125	0.657774	-0.00101804	0.846025	0.000619264	0.852767	0.00257768	0.333497	-0.00143859	0.643707	-0.000947446	0.806908
JUND	cg26416615	-0.0011625	0.531734	0.0226159	0.139078	-0.0059711	0.335122	0.000514067	0.88247	-0.00179552	0.367898	-0.0039084	0.284512	0.000381424	0.912188
JUND	cg26422453	0.000755346	0.471133	-0.00604118	0.159206	0.00195492	0.664558	1.86e-05	0.99171	0.00131817	0.26515	0.00273295	0.147912	-8.94e-05	0.963262
JUND	cg26443127	-0.0108235	5.79e-07	-0.015811	0.140471	-0.0106798	0.121384	-0.0109251	0.00196471	-0.00801644	0.00098275	0.00378073	0.232992	-0.00756801	0.0608393
JUND	cg26505274	0.00238991	0.507327	-0.0154856	0.481303	0.00459017	0.633477	0.00249193	0.688347	-0.000160436	0.963235	-0.00362072	0.49239	-0.00100985	0.87484
JUND	cg26531432	0.00734347	0.0306679	0.0242127	0.268758	0.00377995	0.740775	0.0141037	0.0186723	0.00347603	0.352354	-0.00110565	0.840293	0.00970503	0.128025
JUND	cg26535158	-0.00916751	0.000200826	-0.0137807	0.158116	-0.00882081	0.338208	-0.0109622	0.00685761	-0.00410379	0.127072	0.00356396	0.361192	-0.0108688	0.0181947
JUND	cg26557908	-0.00176304	0.352636	-0.00678002	0.516209	0.00778504	0.101435	-0.00317972	0.259922	-0.00191986	0.433429	0.00261365	0.276984	-0.00197015	0.582412
JUND	cg26599989	-0.00274971	0.0999274	0.00865804	0.451904	0.00143734	0.76708	-0.0019471	0.473146	-0.00394719	0.0585379	0.00287428	0.292933	0.00226637	0.472302
JUND	cg26605164	-0.00757567	0.000335259	-0.0117623	0.239007	-0.00219857	0.711152	-0.00737116	0.0233776	-0.0048475	0.0541335	0.00523057	0.0714114	-0.00446638	0.257676
JUND	cg26645302	0.000616684	0.721964	0.00555419	0.713544	-0.00185541	0.729971	0.00296528	0.288017	-0.00148945	0.45009	-0.00662118	0.0247955	0.0035544	0.269562
JUND	cg26651978	-0.00289271	0.0851822	-0.0173813	0.126735	-0.00458288	0.413553	-0.00298462	0.321397	-0.00270555	0.153856	-0.00183281	0.518331	-0.00131686	0.675996
JUND	cg26663590	-0.00765743	0.00120408	0.00326162	0.864819	0.00130888	0.856315	-0.00403414	0.304162	-0.00972526	0.00132975	0.00154484	0.702193	0.00580861	0.194758
JUND	cg26680656	0.000320056	0.897051	0.0101172	0.474056	0.00983315	0.268566	0.00564313	0.210004	-0.00242549	0.36139	-0.000205867	0.95913	0.0075664	0.105544
JUND	cg26709300	0.00341072	0.10377	0.00358243	0.811303	0.0108236	0.135895	0.00781505	0.026704	-0.000761261	0.770951	-0.00101007	0.762791	0.00992775	0.0110827
JUND	cg26724018	0.00121654	0.68195	0.0170178	0.475277	-0.000653599	0.944036	0.00564392	0.295154	-0.00117954	0.72163	0.000840066	0.869524	0.00586776	0.291749
JUND	cg26730653	0.00296816	0.130566	-0.00420653	0.713099	-0.00275348	0.719551	0.00192502	0.553032	0.0010717	0.653831	-0.00391496	0.25743	0.00417064	0.249339
JUND	cg26801613	-0.00517282	0.0256245	-0.0127183	0.238751	0.00620311	0.447307	-0.00141233	0.695244	-0.00518681	0.0562776	0.00420397	0.244602	3.03e-06	0.99944
JUND	cg26816919	-0.000847922	0.643121	-0.00914561	0.206075	0.00640012	0.219057	-0.00212595	0.460408	-0.000292098	0.901367	0.003141	0.217761	-0.00299469	0.384605
JUND	cg26827202	-0.00514622	0.00454868	-0.0117553	0.0417262	0.00267192	0.608165	-0.00304789	0.27509	-0.00748363	0.00330756	-0.00184605	0.48119	0.00200696	0.562071
JUND	cg26867393	-0.00336046	0.0199313	0.00326154	0.793491	-0.00211894	0.691919	-0.00254011	0.335941	-0.00242367	0.112199	-0.000298383	0.917515	-0.00188424	0.48719
JUND	cg26882438	0.00235518	0.529489	0.0114254	0.568545	0.00216938	0.854514	0.00473477	0.487187	0.00180857	0.585497	-0.00194358	0.736199	5.05e-05	0.993846
JUND	cg26884033	-0.00576555	0.0014019	-0.00557202	0.447115	0.00162127	0.785325	-0.0044544	0.118881	-0.00528395	0.0114594	0.00241805	0.36467	-0.00313466	0.356801
JUND	cg26889953	-0.00974734	0.000223271	-0.0206937	0.126799	-0.00912571	0.255148	-0.011566	0.00800186	-0.00511301	0.0643872	0.00402019	0.294126	-0.0130477	0.00765672
JUND	cg26916621	-0.0019396	0.360241	0.00887548	0.491493	-0.00938629	0.050864	-0.00192767	0.574162	0.00057868	0.817153	-0.00285314	0.301157	-0.00611328	0.122021
JUND	cg26955383	-0.000515262	0.748697	-0.00124906	0.907896	0.00682676	0.10966	-0.000918336	0.734839	-0.00113787	0.559604	0.000372382	0.888158	-0.000204108	0.946097
JUND	cg26955963	-0.00463906	0.0183664	-0.0202996	0.267531	-0.00487621	0.385653	-0.0023461	0.46356	-0.00453901	0.0623655	0.00155688	0.646894	0.00123583	0.736009
JUND	cg26959945	0.00144846	0.436535	0.00886297	0.323397	0.000405309	0.93996	0.00438093	0.129202	-0.00315833	0.17375	-0.000450398	0.870372	0.00755757	0.0295319
JUND	cg26999340	-0.006724	0.000461476	-0.0124659	0.124754	-0.00772241	0.211569	-0.00687229	0.0246087	-0.00357479	0.112304	0.00248682	0.376043	-0.00722831	0.0452894
JUND	cg27024363	0.00168438	0.282606	-0.0141646	0.0693325	0.00392084	0.409841	0.000533766	0.82117	4.55e-05	0.982027	0.000777547	0.736824	0.00240016	0.410926
JUND	cg27032101	0.00399397	0.0229665	0.00533656	0.510956	0.00513406	0.429167	0.00734968	0.0131451	0.000891256	0.678021	0.00136138	0.630206	0.00854056	0.0094221
JUND	cg27045295	-0.00140153	0.625459	-0.00578017	0.742128	-0.00314626	0.726511	-0.00240939	0.618233	-0.00231803	0.521038	0.00509677	0.261285	-0.000733388	0.893243
JUND	cg27049094	-0.000819295	0.785597	0.001843	0.946019	-0.00133871	0.897237	-0.0028106	0.599123	-5.91e-05	0.986514	-0.000305983	0.956137	0.00129568	0.819081
JUND	cg27058077	-0.0104356	3.19e-05	-0.0142085	0.0666869	-0.00641518	0.374563	-0.00894579	0.0254177	-0.00864358	0.00218508	0.0036315	0.290505	-0.00576777	0.217775
JUND	cg27094376	-0.00806649	4.01e-05	-0.00744604	0.500797	-0.00508973	0.36697	-0.00855571	0.00843471	-0.00530807	0.0177579	0.00262791	0.341044	-0.00682467	0.0634824
JUND	cg27106909	0.00160032	0.320756	-0.00172451	0.837405	0.0107562	0.0617646	0.00393197	0.143572	1.81e-05	0.992778	0.00169354	0.517727	0.00299632	0.321598
JUND	cg27212386	-0.00847108	0.000111595	-0.0130212	0.0804924	-0.00429216	0.555324	-0.00880888	0.0108597	-0.00525916	0.0363426	0.00374467	0.247613	-0.00799619	0.0490913
JUND	cg27269112	-0.00747255	9.31e-05	-0.013186	0.181898	-0.00759492	0.169174	-0.00771385	0.00852917	-0.00454834	0.0457642	0.00184911	0.479469	-0.00675151	0.060456
JUND	cg27277339	-0.00664652	0.000934904	-0.00331628	0.745529	-0.000513011	0.903076	-0.00373913	0.193658	-0.00828777	0.00313979	0.00252657	0.301452	0.00214797	0.572202
JUND	cg27295113	0.00217476	0.185545	-0.000613235	0.95631	0.00138582	0.782834	0.00106659	0.666658	0.00232526	0.284548	-0.000903338	0.702789	0.00165208	0.592988
JUND	cg27320774	-0.00736154	4.32e-05	-0.0115944	0.0870333	-0.00649598	0.242442	-0.00627659	0.0214983	-0.00514588	0.0199917	0.000623849	0.798338	-0.00506434	0.135071
JUND	cg27327093	-0.00853828	2.65e-06	-0.00605863	0.485002	-0.0100234	0.0739775	-0.00832802	0.0054507	-0.00607399	0.0029341	0.000663598	0.807422	-0.00499927	0.142697
JUND	cg27335571	-0.000542536	0.534185	-0.00244166	0.585277	8.25e-05	0.980234	0.000105096	0.94376	-0.000987606	0.327535	-9.68e-05	0.947261	-0.000719026	0.656432
JUND	cg27397830	0.00408535	0.0190668	-0.000695774	0.944772	0.00219035	0.631978	0.00473449	0.075264	0.0029382	0.153188	-0.00188206	0.464112	0.00238626	0.447938
JUND	cg27470213	-0.000277841	0.896924	-0.0173318	0.29903	-0.00507389	0.462855	-0.00193746	0.597768	0.000471603	0.834258	-0.00527932	0.146407	-0.00314455	0.413211
JUND	cg27486585	0.00720157	0.00227371	-0.00205464	0.895608	0.00433306	0.586192	0.0064066	0.113323	0.00655696	0.0246763	0.00157233	0.665686	0.000103698	0.981581
JUND	cg27511678	0.00319064	0.107927	0.0225652	0.0910986	0.00205367	0.754762	0.00519581	0.0924052	2.68e-05	0.99118	-0.00588446	0.0540989	0.00631797	0.0874335
JUND	cg27529346	0.00554437	0.0378061	0.0100625	0.674036	0.00187701	0.838409	0.0051124	0.280565	0.00447043	0.14979	-0.00390089	0.422584	0.00419086	0.403705
JUND	cg27537252	0.00657742	0.237243	0.055783	0.126159	0.0178804	0.286246	0.0133872	0.195029	0.00416939	0.343884	-0.00193608	0.826871	0.0084789	0.375779
JUND	cg27540367	-0.00107199	0.401876	-0.00290578	0.678931	0.0021251	0.611302	-0.00126452	0.566438	-0.00077527	0.584255	0.000668935	0.738045	-0.00272513	0.253884
JUND	cg27552857	-0.00666243	0.000291803	-0.0100388	0.491006	-0.00516681	0.382005	-0.00557361	0.0673252	-0.00485529	0.00983005	0.00169094	0.581994	-0.00651413	0.0584243
JUND	cg27580567	-0.00909645	0.000744741	-0.0230983	0.249771	0.00220993	0.780627	-0.0062305	0.161586	-0.0109906	0.000538691	-4.64e-05	0.99127	0.00160365	0.753722
JUND	cg27612129	0.000407727	0.81217	-0.00528715	0.554224	0.00425678	0.356523	-0.0024848	0.358798	0.00132849	0.543221	0.00320059	0.13242	-0.00165303	0.597285
JUND	cg27662789	0.000697116	0.83779	-0.0633424	0.0417589	-0.00779739	0.56628	-0.0110036	0.0909969	0.00618836	0.0838481	0.00512528	0.466414	-0.0155928	0.0150544
KLF4	cg00078782	0.0105513	4.42e-05	-0.0144257	0.115356	0.0173979	0.0263228	0.0118179	0.00234661	0.00341932	0.293183	0.00655029	0.0594746	0.0139202	0.00382994
KLF4	cg00218406	-0.00219452	0.658766	0.0257563	0.207978	-0.0100697	0.330408	-0.00669182	0.353139	0.000208228	0.972997	-0.00216667	0.711323	-0.00477718	0.583801
KLF4	cg00243880	0.0121431	8.48e-06	-0.0204442	0.0293237	0.0158407	0.0421313	0.0117229	0.0036829	0.00671306	0.0494004	0.00628267	0.086987	0.0115187	0.0224605
KLF4	cg00257455	0.00112787	0.200338	0.00255141	0.397995	0.00273907	0.318427	0.00318277	0.0181296	0.000349398	0.759039	0.000336297	0.782662	0.0015456	0.341314
KLF4	cg00272009	0.00106059	0.784746	-0.00764958	0.597577	0.0131906	0.299591	0.00181011	0.784366	-0.00357975	0.37443	0.00278743	0.643773	0.0024614	0.721906
KLF4	cg00287009	-0.00549062	0.0167555	0.00663873	0.33573	-0.00527871	0.495134	-0.00607866	0.118789	-0.00404161	0.156882	-0.00367287	0.310491	-0.00211888	0.621044
KLF4	cg00290355	0.00177229	0.406004	-0.00665103	0.540494	4.79e-05	0.992779	0.00382006	0.245822	-0.00107268	0.719152	0.000786386	0.780554	0.00684044	0.090365
KLF4	cg00290637	0.0113823	1.37e-06	-0.0114588	0.145808	0.0132531	0.0511566	0.0108297	0.00166066	0.00582815	0.0456638	0.00434422	0.154789	0.0115724	0.00781567
KLF4	cg00320269	0.0111012	6.28e-05	-0.0166393	0.0151906	0.0232732	0.00549287	0.0111972	0.00907529	0.00392961	0.245697	0.00789067	0.0365667	0.0138016	0.00740025
KLF4	cg00340855	-0.00175288	0.614232	0.020256	0.180406	-0.00640574	0.551452	-0.00637754	0.270292	0.00411867	0.347687	0.000612571	0.901555	-0.00989699	0.128539
KLF4	cg00347584	0.000916621	0.625198	-0.0106796	0.2252	-0.00662122	0.18416	-0.000418732	0.884478	0.00292124	0.262575	-0.000691813	0.792485	-0.00412929	0.244689
KLF4	cg00358010	0.00831381	4.08e-05	0.00295499	0.687293	0.00596023	0.324685	0.00848329	0.0049942	0.00527225	0.0518999	0.00158594	0.571488	0.00697033	0.0661766
KLF4	cg00432233	0.000848582	0.693635	-0.00129954	0.581304	-0.0014109	0.465637	0.00283118	0.433844	-0.00313182	0.193488	-0.000736951	0.42268	-0.00136455	0.736206
KLF4	cg00458211	0.00075358	0.693021	0.00277117	0.751117	0.0108912	0.179152	-0.000784883	0.823185	0.000729126	0.671715	0.00135833	0.731403	0.00179015	0.610781
KLF4	cg00480970	-0.00130021	0.582762	-0.00647547	0.57379	-3.64e-05	0.994824	0.00485989	0.18425	-0.00407385	0.161543	0.00179474	0.579273	0.00733619	0.0783152
KLF4	cg00481272	-0.00269862	0.0786678	0.00568168	0.309814	-0.00540475	0.130109	-0.00290247	0.176174	0.000219799	0.912898	-0.00263249	0.137471	-0.00299304	0.29521
KLF4	cg00504445	0.0067929	0.0118773	-0.0115745	0.393312	0.0143968	0.0680202	0.0117933	0.00682874	0.00220212	0.517197	0.0046926	0.280715	0.00687024	0.176417
KLF4	cg00508575	0.000917244	0.638166	-0.00874357	0.369148	0.00662249	0.310299	0.00308661	0.298695	-0.00183607	0.513227	0.0015159	0.640019	0.00536705	0.14523
KLF4	cg00533183	-0.00660847	0.019086	0.0156559	0.396739	-0.0113661	0.117593	-0.00556445	0.215437	-0.00908033	0.0161755	-0.00413203	0.310522	0.000729772	0.890243
KLF4	cg00539491	0.00513177	0.0143679	-0.00205781	0.833274	-0.00537021	0.260936	0.00652771	0.0336689	0.00125318	0.685019	-0.00148224	0.574337	0.00477202	0.228499
KLF4	cg00569896	-0.0054591	0.0438803	-0.0118624	0.342366	-0.00874971	0.254234	-0.00438647	0.29169	-0.00343305	0.333785	-0.000830974	0.823345	-0.00685563	0.173324
KLF4	cg00570504	0.00569102	0.0325947	0.000657751	0.951984	0.0156666	0.0669183	0.00648149	0.0835104	0.000429412	0.907689	0.00562117	0.150465	0.0096286	0.0477443
KLF4	cg00598235	-0.00297959	0.169726	0.00612393	0.608183	-0.00420424	0.557068	-0.00683324	0.0619879	-0.00199458	0.385427	-0.00108066	0.761458	-0.00293665	0.444433
KLF4	cg00622957	0.0133073	3.76e-06	-0.0100445	0.179811	0.0181788	0.0131613	0.0129583	0.00123251	0.00547557	0.13025	0.00491903	0.136734	0.0164931	0.00181973
KLF4	cg00633969	-0.000283361	0.617976	-0.00193567	0.521672	0.000898642	0.681965	-0.000779774	0.435549	0.000348023	0.589161	0.00144305	0.178327	-0.00031525	0.768103
KLF4	cg00647820	-0.00196327	0.608355	-0.0132647	0.423073	-0.0149052	0.294161	0.00154002	0.810589	-0.000369021	0.935083	-0.0036515	0.550439	0.00420614	0.549999
KLF4	cg00674311	0.0121832	1.28e-06	-0.0125786	0.110102	0.021501	0.00487897	0.011344	0.00228162	0.00690987	0.0286005	0.00840516	0.0112899	0.0117452	0.0119748
KLF4	cg00676801	-0.00899556	0.000983609	0.0123028	0.395747	-0.0136948	0.138268	-0.0116888	0.0135491	-0.00647351	0.0395455	-0.00235219	0.602485	-0.00865146	0.0831867
KLF4	cg00679477	0.00210513	0.523095	-0.0139879	0.380049	-0.0101488	0.358436	0.00141456	0.784232	0.00596696	0.153403	0.000698171	0.891749	-0.00496422	0.419427
KLF4	cg00736299	0.0130218	0.0006279	-0.00576992	0.64415	0.0229288	0.0291128	0.00630854	0.255106	0.0122383	0.0160317	0.0064461	0.208972	0.00575034	0.422394
KLF4	cg00790756	0.0114262	0.00180288	-0.0286811	0.132445	0.0181761	0.0741041	0.00702431	0.255615	0.00558771	0.13639	0.00791884	0.191586	0.0160573	0.0178387
KLF4	cg00791181	0.00600308	0.0529081	-0.0158995	0.253736	-0.00695139	0.434806	0.00889444	0.0531357	-0.000764446	0.860641	-0.00152941	0.712863	0.0102111	0.0830279
KLF4	cg00855901	0.00591628	0.0127619	0.00667653	0.1126	0.00727992	0.0832396	0.00479724	0.123286	0.0023927	0.438153	0.000179094	0.930237	0.00417476	0.312339
KLF4	cg00869668	0.0158276	2.95e-06	0.0033433	0.736509	0.0204592	0.0124987	0.0111035	0.0176379	0.0109478	0.0137169	0.00532088	0.192885	0.0114977	0.0633467
KLF4	cg00893008	0.0147508	1.06e-06	-0.0088284	0.297573	0.0232159	0.00984859	0.0153908	0.000872388	0.00672418	0.0712965	0.00394662	0.321586	0.0171333	0.00205386
KLF4	cg00959259	0.00121828	0.882263	-0.0194184	0.594556	0.0175128	0.266404	-0.0125388	0.336554	-0.00567621	0.232311	0.00398432	0.691399	0.00886174	0.494267
KLF4	cg00960240	-0.00257482	0.182795	0.00458485	0.383145	-0.00674855	0.292028	-0.00519219	0.0740645	0.000115611	0.963253	-0.0025838	0.341614	-0.00876538	0.0155759
KLF4	cg00974864	0.0113463	1.01e-06	-0.00794505	0.303274	0.0171743	0.0217543	0.0119801	0.000415646	0.0061778	0.0372176	0.00602684	0.0569232	0.0121477	0.00474707
KLF4	cg00992745	0.0175098	2.05e-07	-0.00915538	0.349416	0.030253	0.00123305	0.0205305	5.92e-05	0.00550039	0.190668	0.00786491	0.0702858	0.0240987	9.84e-05
KLF4	cg01028142	-0.00100068	0.864049	0.0181351	0.473342	0.0214438	0.364553	-0.00519445	0.637284	-0.00339808	0.0603589	0.00228194	0.837748	0.00458203	0.652087
KLF4	cg01059398	-0.004077	0.183553	0.0172142	0.222369	-0.00763257	0.416332	-0.0070739	0.149119	-0.00197539	0.634918	-0.00302515	0.506772	-0.00346313	0.542373
KLF4	cg01079652	-0.00167214	0.766668	0.0109942	0.701948	0.0338255	0.217194	-0.0028156	0.804537	-0.00288844	0.164228	0.0139031	0.256477	0.00312571	0.760123
KLF4	cg01082299	-0.00427429	0.284815	0.0306221	0.252029	-0.00836575	0.452757	-0.00611697	0.377207	-0.00389332	0.342388	-0.00384518	0.565169	-0.00344547	0.633501
KLF4	cg01095328	-0.00637588	0.0145289	-0.00887883	0.587579	-0.00929363	0.23375	-0.0100303	0.0144506	-0.00335452	0.339024	-0.00125613	0.756973	-0.00483322	0.323583
KLF4	cg01108653	0.00791692	3.69e-05	-0.000981294	0.91867	0.014534	0.0179338	0.00957782	0.00126424	0.0031777	0.186304	0.00431911	0.135744	0.0104922	0.0031581
KLF4	cg01138448	-0.00610923	0.0339673	0.00839459	0.426965	-0.0261278	0.00833404	-0.0115727	0.0142486	-0.00249349	0.519963	-0.008897	0.0525338	-0.00993325	0.0662247
KLF4	cg01190666	0.00526223	0.107483	0.00144174	0.926192	0.011017	0.26792	0.00175604	0.743499	0.0013942	0.555192	0.00392367	0.446295	0.0076627	0.157192
KLF4	cg01218053	-0.000396911	0.631409	0.00241722	0.445874	-0.000660114	0.752694	0.00176753	0.125994	-0.0018226	0.117557	-0.000671411	0.546123	0.00374216	0.0111913
KLF4	cg01237738	0.00595486	0.00014316	0.00535892	0.0596371	0.0104464	0.000615995	0.00641336	0.00501803	0.00319131	0.151591	0.00140262	0.369492	0.00291915	0.31605
KLF4	cg01250398	0.0140506	0.000293063	-0.0321734	0.00896673	0.0268296	0.027867	0.0151847	0.0103047	0.00383508	0.438736	0.0148245	0.00496175	0.0193596	0.00755081
KLF4	cg01262564	-0.00369527	0.0358734	-0.00858209	0.261823	-0.00906447	0.0853384	-0.00273563	0.316066	-0.00117059	0.601117	-0.00398741	0.161151	-0.00475245	0.141879
KLF4	cg01264131	-0.00345969	0.246981	0.0119674	0.201355	0.00193709	0.870656	-0.00291784	0.606205	-0.00547545	0.0531371	-0.00420337	0.47048	0.00499309	0.371533
KLF4	cg01280180	0.00212189	0.286464	-0.0146466	0.145873	-0.00341653	0.595422	0.00232017	0.458656	0.00277902	0.296172	0.000999615	0.74721	-0.000661106	0.859884
KLF4	cg01309328	-0.00131649	0.696064	0.026208	0.205364	0.00454682	0.608918	-0.000117427	0.982645	-0.00511859	0.20267	-0.00112667	0.811862	0.00605442	0.319267
KLF4	cg01329005	0.000670913	0.484748	-0.00265818	0.462334	0.00220386	0.0943146	0.000320874	0.750919	-7.87e-05	0.960648	0.00112016	0.169216	0.000904082	0.611675
KLF4	cg01355282	0.00469688	0.0727665	-0.000825135	0.855826	0.00324074	0.470996	0.00545394	0.0836667	-0.000307098	0.938364	0.000880682	0.683868	0.00573599	0.225246
KLF4	cg01372572	0.000808429	0.642113	0.00348666	0.479219	-0.00771491	0.113431	0.00405784	0.118801	0.00109185	0.630864	-0.00316642	0.203995	0.00150427	0.629968
KLF4	cg01404893	0.0106145	2.67e-06	-0.00791265	0.283497	0.0201602	0.000840621	0.0112925	0.000887313	0.00400188	0.166412	0.00587569	0.0361682	0.0130207	0.00176002
KLF4	cg01458054	-0.00438002	0.0681971	-0.00375041	0.645073	-0.0205116	0.00720397	-0.00626951	0.0859175	0.000361746	0.909175	-0.00573201	0.08555	-0.00563934	0.198321
KLF4	cg01463146	0.0103019	3.76e-05	-0.00375995	0.760948	0.022248	0.000528285	0.0121371	0.00273303	0.00172179	0.54063	0.00450168	0.200765	0.0154368	0.000876871
KLF4	cg01517384	-0.000735375	0.864278	0.0132186	0.646621	-0.00778551	0.493645	-0.00401307	0.556887	0.000883897	0.883294	-0.00523588	0.435839	-0.00246443	0.759253
KLF4	cg01526089	0.00763051	0.000431776	-0.00834011	0.186462	0.0158239	0.00243799	0.00795602	0.0144002	0.00277912	0.286145	0.00466821	0.0989987	0.0126106	0.00172831
KLF4	cg01543150	0.00410398	0.0303529	-6.09e-05	0.993088	0.00823478	0.068214	0.00744625	0.0115086	0.000952199	0.720181	0.000562822	0.81993	0.00680403	0.0568664
KLF4	cg01543184	0.0130753	1.47e-05	-0.00665674	0.436169	0.021901	0.00953242	0.0119405	0.00849326	0.0054471	0.116413	0.00546455	0.171624	0.016054	0.00349636
KLF4	cg01553433	0.00189259	0.445928	-0.00378531	0.70713	0.00938267	0.063951	0.000246366	0.948932	-0.000604846	0.807794	0.00199235	0.515178	0.00411966	0.33003
KLF4	cg01711077	-0.00308053	0.102239	0.000273043	0.976118	-0.013105	0.0218958	-0.00434641	0.131099	0.00184473	0.436832	-0.00348867	0.245458	-0.00791791	0.0210388
KLF4	cg01721555	-0.00174089	0.174764	0.000759558	0.92049	0.00335333	0.496434	-0.00214222	0.355622	-9.16e-05	0.947233	0.00224427	0.339186	-0.00197646	0.412272
KLF4	cg01863731	0.000448859	0.817257	-0.0046882	0.586949	-0.00345433	0.587243	-0.000769665	0.793983	0.00338404	0.217042	0.00256965	0.367086	-0.00413429	0.261918
KLF4	cg01880551	0.0117091	8.29e-06	-0.00898425	0.0249122	0.019462	0.0170107	0.0132019	0.00104974	0.00419159	0.181219	0.00611391	0.0685167	0.0141188	0.0039049
KLF4	cg01886988	-0.00233302	0.355585	0.0165848	0.146525	-0.00220553	0.795443	-0.0021104	0.640864	-0.00269204	0.2997	-0.00290982	0.464768	0.0019403	0.679976
KLF4	cg01900480	0.00206856	0.262877	-0.0173783	0.0969166	-0.00274559	0.626337	0.00553858	0.0620886	-0.00197647	0.417907	0.000340808	0.906512	0.00689886	0.0470745
KLF4	cg01907945	6.14e-05	0.982807	-0.0353589	0.0216779	-0.00904403	0.22432	0.00612383	0.159797	-0.0064737	0.110012	-0.000147352	0.973434	0.0136833	0.0108706
KLF4	cg01922918	0.010428	9.43e-06	-0.00285267	0.652468	0.0179736	0.00567857	0.0107488	0.0014655	0.0049069	0.107521	0.00409825	0.137839	0.0118749	0.00653368
KLF4	cg01948202	0.00210249	0.614592	0.0052115	0.710049	0.0016017	0.819267	-0.00305614	0.568279	-0.00352314	0.521124	-0.00112897	0.774524	0.00697717	0.326248
KLF4	cg01964337	0.00223288	0.430063	-0.0367117	0.019712	0.00363045	0.594514	-0.000951541	0.814264	0.0033772	0.392257	0.00649956	0.0972899	-0.00383541	0.466887
KLF4	cg01967861	-0.00625752	0.000187067	0.000805547	0.916328	-0.0101773	0.0338366	-0.00607883	0.0185424	-0.0009284	0.637168	-0.00216574	0.341285	-0.00739847	0.0140256
KLF4	cg01971407	-0.00305508	0.398149	0.0147302	0.319278	0.00716394	0.484193	0.00176825	0.774878	-0.0111839	0.00251086	0.00141836	0.785559	0.0126865	0.0490553
KLF4	cg02003183	-0.00748976	0.00481959	0.00185107	0.920028	-0.0107132	0.204874	-0.00705337	0.119788	-0.00645106	0.0503711	-0.000145284	0.974082	-0.00377264	0.446741
KLF4	cg02039987	-0.00316517	0.340123	-0.00647747	0.684606	-0.0101417	0.248148	-0.00405716	0.416657	0.00302322	0.518451	0.00048833	0.918325	-0.00747688	0.224905
KLF4	cg02042026	-0.00121119	0.58793	-0.00573077	0.593034	-0.00883873	0.13091	-0.0011438	0.735499	0.00174162	0.576823	-0.00298647	0.35289	-0.00526218	0.210223
KLF4	cg02057211	0.00356031	0.330621	-0.0251988	0.123395	-0.00870413	0.34931	0.00449228	0.400354	0.000909325	0.856965	-0.00065372	0.896808	0.00496811	0.471655
KLF4	cg02112168	0.00832902	0.0076837	-0.0334592	0.0129246	0.0174416	0.0300628	0.0142305	0.00437048	-0.00224012	0.551906	0.00836133	0.0372497	0.0160479	0.00617493
KLF4	cg02138684	9.09e-05	0.956515	0.00203643	0.731012	0.00100389	0.823971	-3.98e-06	0.998817	0.000202067	0.929831	0.00072826	0.725577	-0.00111171	0.724101
KLF4	cg02142005	0.00259451	0.103991	-0.00876893	0.345495	-0.00126733	0.725547	0.00236781	0.291334	0.00260902	0.281848	0.00104366	0.624766	0.000155057	0.958904
KLF4	cg02187259	0.00780524	0.0209603	-0.0241135	0.0821188	0.0153864	0.120233	0.00674927	0.224552	0.00590779	0.181949	0.0131604	0.00590057	0.00545594	0.395868
KLF4	cg02215171	0.00719515	0.00925099	-0.0119564	0.193109	0.0170318	0.0279906	0.00465057	0.283291	0.00518913	0.0867023	0.00606241	0.105485	0.00434828	0.38089
KLF4	cg02226192	0.00869873	9.19e-05	-0.00691553	0.312662	0.0150113	0.00988972	0.00812055	0.0104336	0.00237773	0.40549	0.0040666	0.128524	0.00997546	0.0161185
KLF4	cg02247863	0.00172881	0.394871	-0.00177995	0.897183	-0.000105683	0.987672	0.00104817	0.757575	-5.12e-05	0.98143	-0.000871371	0.810294	0.00453174	0.213421
KLF4	cg02264895	0.000952478	0.565028	0.0014942	0.830002	-0.00339007	0.473691	-0.000411059	0.872437	0.00323756	0.14921	0.00178057	0.457585	-0.00207301	0.502633
KLF4	cg02314339	0.00317664	0.248989	0.0025153	0.832297	0.00527033	0.631615	-0.000194488	0.963823	0.00144273	0.65951	0.000720771	0.877332	0.00427113	0.400959
KLF4	cg02378194	0.00561829	0.084027	-0.0267401	0.0883739	0.00436498	0.650322	0.00552997	0.27988	0.00137293	0.756091	0.00607121	0.184039	0.00280297	0.650543
KLF4	cg02402539	-0.00165522	0.297603	0.00133831	0.827915	-0.00536768	0.13845	0.00202777	0.418676	-0.00350286	0.0950828	-0.0017657	0.381269	0.0032757	0.263361
KLF4	cg02408464	-0.0018851	0.593187	-0.00755961	0.759798	-0.00966214	0.340382	-0.0010361	0.858095	0.0047952	0.269032	0.000440614	0.93489	-0.01216	0.060384
KLF4	cg02423716	-0.00443276	0.197635	0.00365918	0.810719	0.00192535	0.805465	-0.0064403	0.219452	-0.00044152	0.924356	0.00194517	0.652842	-0.00337755	0.601831
KLF4	cg02446225	0.001296	0.384044	-0.00808555	0.251932	-0.00367056	0.437545	0.00160575	0.5006	0.00274026	0.160842	0.00130838	0.564446	-0.000113119	0.967738
KLF4	cg02584257	0.0111629	6.89e-06	-0.0126054	0.138279	0.0187968	0.00807077	0.0102698	0.00498608	0.00682253	0.031479	0.00585639	0.0758058	0.0115118	0.0127083
KLF4	cg02596819	-0.00713734	0.0003982	0.0115756	0.226215	-0.0251466	1e-05	-0.00535799	0.0952326	-0.00479323	0.0430398	-0.00980058	0.00147371	-0.00510475	0.174033
KLF4	cg02608002	0.000560019	0.756857	-0.00389523	0.61154	0.00728949	0.0529822	0.000653072	0.809467	-0.0023499	0.283247	0.00190437	0.36727	0.00655837	0.0395225
KLF4	cg02622254	0.0120852	5.96e-07	-0.00978007	0.392395	0.0181622	0.00594769	0.0145865	0.000125184	0.00540952	0.0774473	0.00669436	0.0373366	0.0158326	0.00040533
KLF4	cg02724490	0.00231056	0.204645	-0.00410218	0.579849	-0.00736	0.151136	0.00564859	0.0485505	0.000293435	0.90477	-0.00213028	0.421215	0.00419227	0.212789
KLF4	cg02765596	0.0142296	2.05e-07	-0.0079158	0.329927	0.0180944	0.0221754	0.013521	0.00143148	0.008282	0.0143422	0.00560371	0.11107	0.0117355	0.0206593
KLF4	cg02766909	0.0116849	1.25e-06	-0.00855886	0.188391	0.00801874	0.235611	0.00953209	0.00779228	0.0071396	0.0161701	0.00320801	0.280419	0.00765472	0.0889226
KLF4	cg02773549	-0.00718429	7.4e-05	-0.00374684	0.551595	-0.0139519	0.00769236	-0.00660711	0.00805178	-0.00587111	0.0235732	-0.00332841	0.168444	-0.0021125	0.529081
KLF4	cg02781708	0.00319991	0.1045	0.00906313	0.282769	-0.00691831	0.248766	0.000751701	0.800715	0.00391437	0.147785	-0.00381862	0.179066	-0.00319365	0.380359
KLF4	cg02835406	0.00196131	0.479695	-0.00644203	0.704321	-0.00928377	0.232344	0.00580076	0.212271	-0.000548025	0.876687	-0.00337792	0.409825	0.0062046	0.235964
KLF4	cg02869235	-0.00105756	0.747901	-0.0398385	0.0274144	-0.00679537	0.478318	-0.000121283	0.98232	-0.000232694	0.952672	0.00411383	0.454915	-0.000335875	0.956287
KLF4	cg02927682	0.017762	3.83e-06	0.0021291	0.833744	0.0280978	0.00343812	0.0164974	0.00344821	0.00648309	0.168249	0.00571007	0.207904	0.0216597	0.00219736
KLF4	cg02938032	-0.000238884	0.926022	-0.0228591	0.294545	-0.00894419	0.135718	0.000259344	0.950213	-0.00196443	0.551462	-0.000700959	0.857461	2.26e-05	0.996286
KLF4	cg02965712	0.00154466	0.41612	-0.00616993	0.536125	-0.000304837	0.95636	0.00207228	0.492469	0.00182273	0.489443	-0.000837625	0.777619	0.00159121	0.655916
KLF4	cg02988397	-0.0100286	0.000585398	0.00550413	0.626221	-0.0119544	0.19604	-0.0105894	0.0229727	-0.0104906	0.00705338	-0.00276991	0.524727	-0.00275699	0.61172
KLF4	cg03026982	0.00081427	0.765301	0.00040727	0.9612	-0.0064832	0.512989	0.00161001	0.732802	-0.00303638	0.310294	-0.000944045	0.828606	0.00677661	0.178495
KLF4	cg03035167	-0.00403006	0.0964526	-0.00369477	0.69907	-0.0262919	0.00010811	-0.00540818	0.161074	0.00136465	0.647463	-0.00657225	0.0532779	-0.00822654	0.0629082
KLF4	cg03038262	-0.00605271	0.23682	0.0323377	0.249119	0.00717639	0.636269	-0.00800438	0.378403	-0.00947875	0.00683474	-0.00164199	0.842729	0.00657037	0.460098
KLF4	cg03063413	0.0022674	0.346483	0.00362212	0.71725	-0.00726604	0.333445	0.00159003	0.667968	0.0030955	0.34927	-0.00261001	0.41789	0.000566561	0.900369
KLF4	cg03095503	0.00672132	0.0329168	-0.01543	0.131144	0.0229477	0.00711448	0.00863625	0.0437331	-0.00226659	0.601054	0.00855665	0.0191034	0.0136078	0.0180309
KLF4	cg03110996	-0.00297697	0.243492	0.00402564	0.779138	0.00378667	0.667353	-0.00596561	0.145894	0.00183911	0.588665	0.00451927	0.282735	-0.0060479	0.204119
KLF4	cg03131556	0.00667827	0.00129586	-0.00662476	0.57492	0.00437432	0.489672	0.00480039	0.162891	0.0028371	0.197728	0.000388758	0.907498	0.00931959	0.0160523
KLF4	cg03135704	-0.000803998	0.375149	0.000275548	0.946011	0.00115402	0.558658	-0.000401765	0.763495	-0.000792408	0.516028	0.000642177	0.560921	0.00198831	0.239772
KLF4	cg03149958	0.00294949	0.212409	0.00114925	0.906848	-0.00871274	0.309803	0.00434309	0.305596	-0.000282742	0.917498	-0.00493344	0.22536	0.00344246	0.438627
KLF4	cg03183354	-2.98e-05	0.989662	-0.00957215	0.30993	-0.0114924	0.0204918	0.00143732	0.721222	-4.59e-05	0.986305	-0.00166256	0.513819	0.00232507	0.596862
KLF4	cg03209720	0.0104371	8.44e-06	-0.0069188	0.192777	0.0184913	0.00782422	0.0110739	0.00226749	0.00397306	0.163282	0.0066538	0.0259371	0.013396	0.00201028
KLF4	cg03227037	0.00471324	0.0383934	-0.000417924	0.958493	0.00373539	0.57824	0.00853186	0.00964171	0.00302204	0.314054	5.89e-05	0.985299	0.00362612	0.371335
KLF4	cg03237401	-0.000425365	0.882116	-0.0213233	0.181303	-0.00734348	0.381172	-0.00185976	0.69772	0.00141855	0.709756	0.00186092	0.694506	-0.00319816	0.557848
KLF4	cg03258567	0.0133927	0.000199737	0.0190288	0.365392	0.020214	0.0694701	0.011993	0.0293831	0.00904958	0.053782	0.00504444	0.37364	0.0122768	0.066425
KLF4	cg03260458	-0.00111024	0.634054	-0.000359512	0.971977	-0.00312217	0.563319	-0.000650706	0.866105	-0.00168776	0.586235	-0.00456987	0.165784	0.00179846	0.68446
KLF4	cg03301498	0.00957353	0.000101964	-0.00924162	0.196091	0.00995623	0.234859	0.0092408	0.0110944	0.00494382	0.115077	0.00322953	0.362509	0.0109642	0.0173808
KLF4	cg03306641	-0.00596381	0.0442244	0.00355529	0.782531	-0.00627309	0.590427	-0.00639453	0.211659	-0.0045373	0.182734	-0.000682752	0.892805	-0.00226825	0.683872
KLF4	cg03310874	0.0130975	3.49e-05	-0.0136646	0.287365	0.00726302	0.448489	0.00792295	0.0914689	0.00751722	0.0612447	0.00192657	0.676595	0.00865744	0.140024
KLF4	cg03313180	0.00955088	5.12e-05	-0.0140824	0.120177	0.0151585	0.0364642	0.0101393	0.0051284	0.00330894	0.246694	0.0051082	0.117112	0.0108062	0.0139518
KLF4	cg03315921	0.00358232	0.211076	-0.0151126	0.141113	-0.00936465	0.272601	-0.000162893	0.971003	0.00826727	0.0329189	0.000453545	0.913324	-0.00732627	0.173564
KLF4	cg03318414	0.00222199	0.20501	-0.000339707	0.95408	-0.000558027	0.911305	0.00244012	0.349103	0.0023769	0.341075	-0.000376573	0.880266	0.000319873	0.923684
KLF4	cg03331238	0.0128584	2.27e-06	-0.00731488	0.331825	0.0142483	0.0774847	0.0112585	0.00591113	0.0072852	0.032154	0.00426259	0.213882	0.0107074	0.0345776
KLF4	cg03361738	0.0162513	8.57e-06	-0.0180921	0.285	0.0320407	0.00381046	0.0164645	0.00260897	0.00627073	0.169601	0.00910291	0.089076	0.0182847	0.00634894
KLF4	cg03362418	0.00442315	0.0274029	-0.00796667	0.261931	0.00460786	0.328546	0.0037131	0.19518	0.00231492	0.395368	0.00225365	0.308968	0.00551699	0.127207
KLF4	cg03386675	0.0015061	0.571692	0.0122489	0.153919	-0.00336678	0.477387	-0.00189262	0.58815	-0.000870215	0.806119	-0.00478043	0.0706635	0.00302156	0.508875
KLF4	cg03402112	0.000621224	0.723354	-0.00820359	0.432198	-0.00376217	0.348993	0.000937192	0.703057	0.00220577	0.412	0.000540089	0.814462	-0.00310856	0.346879
KLF4	cg03425812	-0.00570893	0.46208	0.0429734	0.206825	-0.0184769	0.346485	-0.0176648	0.185212	-0.00373127	0.616539	-0.00980796	0.363864	-0.0130104	0.3292
KLF4	cg03434660	-0.000686128	0.456038	0.00177859	0.726258	-0.00289709	0.384102	0.000107554	0.940527	0.000229006	0.851532	-0.000924265	0.542508	-0.000774444	0.64766
KLF4	cg03515040	0.00279495	0.231585	-0.00158284	0.874102	-0.00187489	0.745205	0.00273596	0.41761	0.00166917	0.617767	-0.00222693	0.451953	0.00127595	0.774091
KLF4	cg03526142	-0.00775564	0.0115024	-0.00129852	0.869519	-0.0137874	0.110856	-0.00215484	0.668666	-0.0122904	0.00207944	-0.00446548	0.240022	0.00462204	0.427246
KLF4	cg03546163	0.0242663	4.22e-06	0.0499589	0.122629	0.0373481	0.013371	0.0291099	0.0012265	0.00592579	0.275862	-0.00576838	0.47062	0.025798	0.00535314
KLF4	cg03584763	-2.64e-05	0.991388	-0.0151763	0.171601	-0.0125465	0.0960603	0.00340891	0.333042	0.000893743	0.795107	-0.00214933	0.545249	-0.00180711	0.688713
KLF4	cg03587597	0.000328457	0.747116	0.00133057	0.699527	0.00313175	0.564519	0.000832417	0.678306	1.78e-05	0.982908	0.000993717	0.662264	0.000223428	0.907524
KLF4	cg03607951	0.00920604	0.210889	-0.0180864	0.576287	0.0350967	0.0343037	-0.00248634	0.828295	-0.00338996	0.486753	0.00702225	0.455922	0.0157899	0.175447
KLF4	cg03610527	0.0117772	2.65e-06	-0.010977	0.102692	0.0131083	0.0958988	0.0103086	0.00694341	0.0049245	0.0845468	0.0033811	0.317332	0.0120283	0.00916701
KLF4	cg03699074	0.00252746	0.177223	0.0105936	0.224934	0.00702248	0.103046	0.0023251	0.440726	0.00264919	0.300494	0.00024625	0.919307	0.000792773	0.822688
KLF4	cg03702171	-0.00684398	0.00379837	0.0289204	0.00327657	-0.0177326	0.00607228	-0.00405534	0.268267	-0.00372819	0.20088	-0.0110823	0.000759791	-0.00739255	0.0896825
KLF4	cg03732020	0.00352652	0.0841201	-0.0215955	0.0118563	-0.00513814	0.499303	0.00194155	0.554815	0.00431896	0.0958071	-0.000112655	0.974453	-0.00355239	0.354041
KLF4	cg03753191	-0.00522886	0.00825688	-0.00183965	0.866757	0.0020206	0.687221	-0.00754275	0.0268443	-0.00468741	0.00974222	0.00192412	0.484958	0.00119158	0.738346
KLF4	cg03755158	0.000559651	0.672141	0.00346248	0.657794	0.00202351	0.59927	-0.00163005	0.433711	0.00105363	0.539913	-0.00108347	0.573894	-0.00178644	0.460051
KLF4	cg03763873	0.00520475	0.043195	0.000385468	0.867093	0.00369747	0.311489	-0.00101589	0.723865	0.00684676	0.0813346	0.00109055	0.533634	-0.000881682	0.844794
KLF4	cg03811829	-0.000299222	0.932756	0.0119154	0.409977	-0.011294	0.314008	-0.00877112	0.141634	0.00332485	0.381177	-0.00696024	0.18592	-0.0115884	0.0650226
KLF4	cg03815962	0.0120593	6.47e-05	-0.018903	0.0106931	0.0196223	0.0208646	0.0124413	0.00636026	0.00433421	0.238971	0.00771278	0.0511326	0.0169137	0.00266547
KLF4	cg03848588	-0.000566435	0.691523	0.00174016	0.838382	0.00326401	0.655737	0.000344359	0.901245	-0.00216745	0.046669	0.00101146	0.751494	0.00259275	0.321913
KLF4	cg03857571	0.000250703	0.670927	0.000870318	0.669344	0.000707987	0.517085	-0.000283202	0.728041	0.000414724	0.626048	-0.00025901	0.683824	-0.000142467	0.894324
KLF4	cg03879629	0.00136542	0.754911	-0.011769	0.597155	0.027696	0.0305099	0.00206485	0.771766	-0.00488485	0.352737	0.00589631	0.380793	0.015014	0.0627544
KLF4	cg03883939	0.00321778	0.139098	-1.42e-05	0.999096	-0.00191951	0.721691	0.00343908	0.289316	0.0029752	0.341319	-0.00164335	0.57491	-0.00265609	0.519206
KLF4	cg03981685	0.000951934	0.660171	-0.00983098	0.229982	0.00215665	0.759579	0.00741938	0.0279773	-0.00436976	0.135253	-0.00188315	0.580908	0.00865229	0.03406
KLF4	cg03999165	0.001789	0.28168	-0.00152253	0.837752	-0.00269079	0.537936	0.00572147	0.0158828	-0.00307195	0.208098	-0.0021875	0.348477	0.00810056	0.010001
KLF4	cg04181189	-0.000348067	0.810239	0.00308611	0.657458	-0.00572838	0.162186	-0.000380992	0.85652	-0.00182539	0.378295	0.000287311	0.889621	5.32e-05	0.984538
KLF4	cg04195852	0.013286	9.61e-06	-0.0082521	0.364893	0.0211418	0.0205712	0.0126442	0.00518588	0.00706132	0.0620763	0.00494406	0.20519	0.0139913	0.0122128
KLF4	cg04200578	0.00241976	0.188877	-0.000173437	0.978804	-0.00736953	0.178625	0.00281079	0.300223	0.000654628	0.799606	-0.00178145	0.50809	0.00169724	0.627044
KLF4	cg04222728	-0.000182795	0.94849	0.0121881	0.507406	0.00659785	0.535788	-0.000228241	0.962018	-0.00252411	0.456638	0.00216514	0.683578	0.00772052	0.146106
KLF4	cg04253214	0.00745088	0.14096	-0.0153695	0.632932	0.017957	0.187711	0.00700304	0.37592	-0.00662702	0.276925	0.000277291	0.971332	0.0265211	0.00456779
KLF4	cg04268125	-0.00812211	0.191467	-0.00558783	0.906754	0.011922	0.527174	-0.0124742	0.282086	-0.0135123	0.00536164	0.00707767	0.51626	0.00928039	0.402164
KLF4	cg04287259	-0.00463635	0.00834208	-0.00400028	0.57161	-0.00777039	0.127904	-0.00441354	0.112727	-0.0020541	0.364701	-0.00134311	0.59241	-0.00229635	0.48254
KLF4	cg04315688	0.0101265	1.16e-06	-0.00779533	0.21959	0.0132391	0.0289686	0.0118729	0.000113041	0.00419401	0.124529	0.00345649	0.171794	0.0111263	0.00397503
KLF4	cg04316051	-0.00268337	0.0575897	0.000389718	0.953956	-0.00525779	0.178693	-0.00091723	0.647171	-0.00153171	0.416074	-0.00107937	0.580743	-0.000432282	0.862735
KLF4	cg04318494	-0.00180844	0.285804	-0.00675159	0.393295	-0.00525618	0.268523	-0.00166793	0.523438	-0.000534105	0.806849	-0.000695151	0.758484	-0.00289119	0.355545
KLF4	cg04326337	-0.000164682	0.931902	-0.0109099	0.136609	-0.000165576	0.972761	-0.00289317	0.300871	0.00258369	0.373326	0.00448164	0.0821617	-0.00297013	0.415263
KLF4	cg04415310	-0.00830782	0.0105794	-0.0292459	0.063731	-0.0203486	0.0255371	-0.0112028	0.0240232	-0.00419813	0.30706	0.00149362	0.738884	-0.00674579	0.256746
KLF4	cg04436907	-0.000758795	0.588538	0.00532526	0.345249	0.00512312	0.155326	0.000480611	0.811765	-0.00178983	0.385249	0.00137972	0.430048	0.00141967	0.590902
KLF4	cg04453669	0.0124209	5.82e-07	-0.00799172	0.247755	0.0190842	0.00538442	0.0132222	0.000509807	0.00601561	0.0467562	0.00583044	0.0713629	0.0127629	0.0053394
KLF4	cg04582010	-0.00697021	0.109954	0.0284101	0.232159	0.000872872	0.945099	-0.00626554	0.405768	-0.00882812	0.0549087	-0.00384191	0.565168	0.00224844	0.776992
KLF4	cg04590344	0.0159785	5.66e-07	-0.0141519	0.100375	0.0308116	0.00232404	0.0190559	0.000151801	0.00315599	0.401734	0.0104756	0.0156313	0.0222711	0.000143487
KLF4	cg04605308	0.00941446	3.26e-06	-0.00511897	0.38054	0.013419	0.0202522	0.0100629	0.000798795	0.00449717	0.0893996	0.00335373	0.199251	0.0113723	0.0023777
KLF4	cg04663080	0.00115074	0.618762	-0.0170516	0.117105	-0.00246617	0.710857	0.00387021	0.256373	-0.000193144	0.952379	0.00275886	0.418847	0.00216741	0.614173
KLF4	cg04683763	0.00719821	0.000569605	-0.0129747	0.0636471	0.0110981	0.0642144	0.00857928	0.00806453	0.00218593	0.41294	0.0043993	0.117252	0.0102775	0.00880853
KLF4	cg04708790	0.000147089	0.897356	0.00262748	0.626108	-0.00327499	0.263643	0.000841232	0.59137	0.00164486	0.313011	-0.00174866	0.235127	-0.001726	0.393682
KLF4	cg04752731	0.000353429	0.861106	-0.0102023	0.362167	-0.00790941	0.203893	0.0012289	0.707943	0.004389	0.0855031	-0.00067116	0.825762	-0.0033279	0.373749
KLF4	cg04757806	0.00664654	0.000200368	-0.0129687	0.134007	0.00966587	0.0250877	0.00484663	0.0909215	0.00375706	0.0465569	0.000516351	0.852046	0.00753988	0.0230223
KLF4	cg04788999	0.00285338	0.508352	0.0173286	0.436502	-0.00431063	0.72592	-0.0044322	0.508615	0.00178837	0.70699	-0.00711265	0.273794	-0.00506058	0.49345
KLF4	cg04799410	-0.0048455	0.235334	0.0123145	0.504905	0.00965763	0.443755	-0.00232392	0.710837	-0.00711172	0.211534	0.0010034	0.871935	0.00183011	0.812628
KLF4	cg04816140	0.00728761	0.0106549	-0.00419095	0.664421	0.00657301	0.215948	0.00674126	0.0564813	0.00352061	0.410252	-2.03e-05	0.994661	0.00543154	0.304902
KLF4	cg04831656	0.0024004	0.380102	-0.0234447	0.159658	0.00123166	0.885322	0.00548701	0.202413	-0.0022487	0.523747	0.00621374	0.143606	0.0101331	0.0469357
KLF4	cg04858164	0.0186922	3.84e-06	-0.011722	0.33555	0.0213734	0.0636897	0.0195305	0.00127155	0.00378251	0.409165	0.0037202	0.464932	0.0252908	0.000711149
KLF4	cg04880620	-0.00353378	0.152006	-0.00779771	0.596096	0.00181238	0.800236	-0.00640159	0.130372	-0.0027052	0.213345	0.00104423	0.776244	-0.00140937	0.744008
KLF4	cg04926108	0.0141574	1.37e-06	-0.00307557	0.682534	0.0172923	0.0540805	0.0157166	0.00026343	0.00704719	0.0574471	0.00400417	0.297338	0.014892	0.00611163
KLF4	cg04927537	-0.00575561	0.232115	0.0228514	0.386561	-0.00440111	0.752354	-0.00724413	0.37839	-0.0104052	0.0415793	-0.00323396	0.657448	0.00538665	0.530566
KLF4	cg04986899	0.00095957	0.530989	0.00910391	0.306305	-0.00297748	0.479087	0.00144202	0.55564	0.00130507	0.47638	-0.00158457	0.470871	-0.000864745	0.760295
KLF4	cg04987734	-0.00669188	0.0116208	-0.00992776	0.343411	-0.0133982	0.0428018	-0.0042078	0.258207	-0.0028379	0.437055	0.000966602	0.777888	-0.00590389	0.22063
KLF4	cg05009902	0.00116137	0.616065	0.00548695	0.577939	-0.00707974	0.305249	-0.000193314	0.957637	0.000984765	0.749059	-0.00373855	0.251304	0.000446295	0.917788
KLF4	cg05059480	0.0106448	1.57e-05	-0.0159612	0.0572786	0.0101745	0.0540766	0.00757705	0.0375488	0.00775949	0.0132854	0.00311389	0.307899	0.00824689	0.0726918
KLF4	cg05186879	0.000453015	0.835338	0.00281906	0.737336	-0.00322595	0.58687	0.00172105	0.61867	-0.00385679	0.179857	-0.000586985	0.83778	0.00754579	0.0626647
KLF4	cg05229803	0.00488418	0.0119205	-0.00927544	0.19515	0.00523136	0.192995	0.00405786	0.170829	-2.41e-05	0.992215	0.0016309	0.482257	0.00979543	0.00689136
KLF4	cg05257202	-0.00856966	0.00062908	0.00170406	0.874644	-0.0125883	0.0433441	-0.00680182	0.0540401	-0.00185136	0.552093	-0.00304982	0.353521	-0.00787593	0.0804488
KLF4	cg05296619	0.0106945	5.38e-06	-0.0127559	0.159673	0.0190626	0.00561376	0.0110781	0.00200368	0.0047452	0.105436	0.00675133	0.0400302	0.0124337	0.00447951
KLF4	cg05309505	-0.000253537	0.477905	-0.00160686	0.42272	0.000729744	0.553058	-0.000864321	0.162228	-0.000318062	0.353832	0.000240512	0.721753	0.000254701	0.697853
KLF4	cg05345476	-0.000360074	0.840758	0.000532458	0.964888	0.00511789	0.413195	0.000281353	0.928025	-0.00269555	0.172114	0.00216834	0.522219	0.00674189	0.0424433
KLF4	cg05381960	0.00757675	0.00262917	-0.0166601	0.100784	0.00464191	0.510188	0.012184	0.00155456	0.00467832	0.175564	0.0045213	0.159105	0.00721735	0.121902
KLF4	cg05432003	-0.00376476	0.200712	0.00779693	0.463007	-0.00166275	0.862595	-0.00654563	0.186492	0.00101322	0.776504	-0.000139286	0.974582	-0.00706658	0.201763
KLF4	cg05439368	-0.00174453	0.51226	0.00240033	0.879622	-0.00351575	0.566977	-0.00285197	0.517068	-0.00170907	0.609403	-0.00266529	0.475375	-0.00282444	0.564511
KLF4	cg05464506	-0.00852734	0.000269315	0.0150804	0.0108841	-0.0154176	0.00913016	-0.00714852	0.0383656	-0.00496384	0.102453	-0.00496331	0.122095	-0.00903329	0.0376465
KLF4	cg05475649	-0.00661454	0.192372	0.0383902	0.222092	-0.00609474	0.688373	-0.0120515	0.196751	-0.00530774	0.208852	-0.00350651	0.68687	-0.00606499	0.502938
KLF4	cg05520259	-0.00394948	0.231953	-0.00383173	0.821668	-0.00724066	0.509691	-0.00111153	0.823277	-0.00384848	0.394359	-0.0019407	0.704794	0.00297871	0.631331
KLF4	cg05523603	0.000583767	0.868643	-0.00110346	0.952956	0.0123435	0.251668	-0.00465128	0.446783	-0.0011485	0.695828	0.00383386	0.522035	0.00584109	0.340231
KLF4	cg05543179	0.00526693	0.0200473	-0.00647644	0.547848	0.005855	0.322185	0.00817256	0.0227296	0.00292727	0.320381	0.00372188	0.23628	0.00111706	0.7914
KLF4	cg05543864	-0.000210699	0.90726	0.00421772	0.676498	-0.00189501	0.697983	-0.00206866	0.446568	-0.00085703	0.724304	-0.00158544	0.543351	-0.000365148	0.91231
KLF4	cg05549304	0.00689336	0.0128896	-0.0193642	0.114539	0.0155145	0.0440199	0.00814386	0.035502	0.00514599	0.222952	0.0103847	0.0057205	0.00190845	0.716808
KLF4	cg05552874	0.00637568	0.411129	-0.0159496	0.671191	0.0270814	0.20926	-0.00789248	0.538859	-0.000370263	0.93012	0.0080262	0.495701	0.00905231	0.471306
KLF4	cg05566585	0.0144582	3.19e-06	-0.00755585	0.276379	0.0223901	0.0178528	0.0143184	0.00201903	0.00671677	0.0853242	0.00665216	0.102864	0.0170382	0.00293923
KLF4	cg05626226	0.00513185	0.0530205	-0.0054448	0.733683	0.0015763	0.812948	0.0103491	0.0170784	0.00249983	0.461992	-0.00113804	0.776582	0.00771975	0.113099
KLF4	cg05694292	0.00928134	4.99e-05	-0.0135846	0.0592971	0.0166118	0.00797023	0.0107923	0.00126501	0.00223059	0.446344	0.00475777	0.0919096	0.0136203	0.00132509
KLF4	cg05696877	-0.000424016	0.971177	0.0088305	0.875912	0.0193244	0.202659	-0.026328	0.129202	-0.0150098	0.0281793	-0.00834356	0.495465	0.01517	0.378513
KLF4	cg05773425	0.00288563	0.320578	-0.0212699	0.15324	0.00144751	0.836739	0.00173561	0.695754	0.00254202	0.511855	0.00500702	0.20025	-0.00160715	0.770471
KLF4	cg05776323	-0.00736425	0.000663522	0.0020324	0.771712	-0.017434	0.00252023	-0.00618728	0.0569831	-0.00443584	0.113836	-0.00409417	0.145577	-0.00492607	0.215673
KLF4	cg05822888	0.00878548	0.000847703	0.0232219	0.00606952	0.00965955	0.205289	0.0129198	0.00229459	-0.000334935	0.923307	-0.00114412	0.750399	0.0155431	0.00148381
KLF4	cg05857980	0.0118049	6.01e-07	-0.013294	0.116039	0.014454	0.0197593	0.0123594	0.000523457	0.00549044	0.0594255	0.00444866	0.146229	0.0135067	0.00191615
KLF4	cg05883128	-0.00342448	0.517279	0.0168323	0.50243	0.0146623	0.38846	-0.00950984	0.309013	-0.00705986	0.0243658	0.0033189	0.704077	0.0032237	0.712314
KLF4	cg05892222	0.00876135	0.000148936	0.00822575	0.514899	0.0155365	0.0161881	0.00864337	0.0195934	0.00422628	0.136238	0.00342464	0.340581	0.00844917	0.0439201
KLF4	cg05901971	-0.00183443	0.517167	-0.00845198	0.603993	-0.00373016	0.605812	-0.0018577	0.673295	0.00104974	0.783566	0.00642044	0.0984703	-0.0053615	0.311308
KLF4	cg05919238	0.0136897	8.32e-06	-0.00631822	0.616711	0.0192403	0.0246593	0.0142297	0.00246832	0.00403013	0.250249	0.00128789	0.746143	0.0183408	0.00117845
KLF4	cg05920196	-0.000898729	0.625447	-0.0141806	0.151836	-0.000947022	0.822004	-7.63e-05	0.977971	-0.00176528	0.46681	0.000838218	0.7494	0.00189144	0.583206
KLF4	cg05941525	-0.00241833	0.359999	-0.0112964	0.260434	-0.0130759	0.0850737	0.00155837	0.685228	-0.00445759	0.223116	-0.00292022	0.425889	0.00287932	0.562656
KLF4	cg05948127	0.00737818	0.0470698	-0.022195	0.145941	0.00846893	0.387457	0.00826158	0.154632	0.00880194	0.0646122	0.000162288	0.974718	-0.00042696	0.951394
KLF4	cg05954120	0.00929125	5.85e-05	-0.0183166	0.0528553	0.0166982	0.0136546	0.0100347	0.00454647	0.00335939	0.245081	0.00588959	0.0715586	0.0134855	0.00163415
KLF4	cg05957567	-0.0022579	0.222444	0.00396673	0.598779	-0.0160302	0.00135146	-0.00333301	0.2237	-0.000305786	0.905414	-0.00507516	0.046287	-0.00455242	0.18667
KLF4	cg05981711	0.00101626	0.389895	-0.00673487	0.0723178	0.00153828	0.66435	0.00121465	0.507091	0.00163571	0.295101	0.0010875	0.510596	-0.000690873	0.753229
KLF4	cg05994974	0.00925204	0.081065	-0.00749357	0.526793	0.0143908	0.148826	-0.00156948	0.821211	0.0130518	0.0700949	0.00419285	0.417927	-0.00438969	0.632556
KLF4	cg05995267	0.00238689	0.0254879	-0.000716473	0.811539	0.00238643	0.418327	0.00276517	0.0788735	0.00217719	0.13087	0.000535715	0.686338	0.00160039	0.421005
KLF4	cg06033320	-0.00845765	0.179652	0.0167219	0.51183	0.000787544	0.974112	-0.0149874	0.21763	-0.00784303	0.0859709	-0.00788272	0.50734	-0.00202751	0.860683
KLF4	cg06060286	0.00221757	0.222735	0.00098671	0.912507	0.00148218	0.75861	0.00453313	0.099457	0.000732356	0.769762	-9.58e-05	0.967012	0.00351285	0.298606
KLF4	cg06064964	0.0017205	0.104012	-0.000911747	0.797745	0.0059528	0.238664	0.0039547	0.0487035	-7.03e-05	0.931993	0.00173515	0.402869	0.00481072	0.0114815
KLF4	cg06066676	-0.00108165	0.488171	0.00426971	0.58167	-0.00948022	0.0395066	-0.00221426	0.334947	-0.00157041	0.474464	-0.00519413	0.0240909	0.000803892	0.781857
KLF4	cg06070496	0.00340608	0.115293	-0.0042706	0.656676	0.00365147	0.527188	0.00634538	0.0606567	0.000350036	0.907248	0.0034952	0.218981	0.00574381	0.161901
KLF4	cg06085204	0.00121708	0.49249	-0.00806252	0.176957	0.0011865	0.690649	-0.00160736	0.434432	0.0022046	0.398781	0.000310381	0.861435	-0.00111665	0.723816
KLF4	cg06096336	-0.00146679	0.651705	0.0029365	0.823395	-0.0159595	0.0483392	0.00486255	0.337201	-0.00463833	0.287715	-0.0065703	0.12796	0.00373577	0.541424
KLF4	cg06115314	0.00373679	0.178412	-0.00380255	0.775286	-0.0066717	0.346443	0.00522526	0.206051	0.00669883	0.0702845	0.000394033	0.919708	-0.00365916	0.470237
KLF4	cg06120302	0.0017974	0.055863	2.33e-05	0.992593	0.00519825	0.0182622	0.00238682	0.0636682	-0.000190352	0.881532	0.00190522	0.0650688	0.00364734	0.0313746
KLF4	cg06122613	0.00772474	0.0040844	-0.00509421	0.554418	0.00919637	0.200494	0.0081362	0.0416794	0.00515192	0.169713	0.00511841	0.133826	0.00757152	0.137093
KLF4	cg06146977	-0.00021455	0.834333	0.0010234	0.77614	-0.00292145	0.262841	0.00052489	0.720234	-2.84e-05	0.984285	-0.000839872	0.506946	-0.000970148	0.605886
KLF4	cg06168856	-0.0103026	0.000439973	0.0172041	0.204735	-0.00334337	0.727041	-0.0123622	0.0143676	-0.00750745	0.0259389	-0.00301492	0.522269	-0.00499559	0.353394
KLF4	cg06188083	-0.00856654	0.213082	0.0240114	0.523438	0.00521813	0.792174	-0.0171329	0.159638	-0.0128521	0.00181039	-0.00263203	0.81346	0.00779036	0.509159
KLF4	cg06195428	0.0108258	6.88e-05	-0.0138925	0.0939017	0.0187123	0.018368	0.0107455	0.00886915	0.00443088	0.192506	0.00637113	0.0759535	0.0128692	0.0109179
KLF4	cg06279230	0.0105231	1.44e-05	-0.0144386	0.07388	0.012951	0.0409252	0.00878367	0.0152259	0.00691303	0.0225831	0.00407086	0.216249	0.0104961	0.0203763
KLF4	cg06312004	-0.00335405	0.216489	-0.0185401	0.0391632	-0.00992959	0.188921	-0.00173308	0.676479	-0.00166007	0.631523	-0.00011574	0.978298	-0.000883465	0.860097
KLF4	cg06343740	-0.00159283	0.532145	0.0157177	0.193651	-0.0155425	0.0360386	0.000634581	0.865804	-0.00422785	0.23414	-0.00425749	0.256802	0.00197478	0.681731
KLF4	cg06376949	0.00320856	0.287092	-0.0157742	0.182964	0.00576577	0.385499	0.00428308	0.323549	-0.00118533	0.768053	0.0010611	0.778925	0.00833884	0.133146
KLF4	cg06388937	-0.00376432	0.0217184	0.00817171	0.249731	-0.00104252	0.835209	0.00199931	0.425916	-0.00547273	0.00871699	-3.9e-05	0.987415	0.00349655	0.242085
KLF4	cg06400288	0.00184461	0.41252	-0.0311547	0.0467223	-0.00893035	0.137321	0.00306099	0.442907	0.000387138	0.878382	-0.00435274	0.268624	0.00133989	0.753648
KLF4	cg06402858	-0.00541096	0.0603569	0.0107357	0.382643	-0.0151755	0.0138117	-0.00737978	0.0675559	0.000601279	0.885264	-0.00661454	0.0827982	-0.00953875	0.0715757
KLF4	cg06414580	0.00214145	0.242623	-0.00428681	0.491655	0.000371372	0.928891	0.00345751	0.157875	-0.000144286	0.9582	0.00198278	0.350993	0.00574274	0.0940667
KLF4	cg06465076	0.0199024	9.09e-07	-0.020022	0.0140865	0.0285781	0.0104459	0.0171287	0.00336824	0.0101444	0.0379729	0.00918279	0.0578912	0.0167764	0.0246819
KLF4	cg06473288	-0.00377624	0.0420286	-0.00351991	0.592606	-0.00719524	0.164869	-0.00414229	0.127401	-0.00236188	0.394917	-0.00138041	0.543822	-0.00429727	0.221526
KLF4	cg06484123	0.00423337	0.409798	-0.0363844	0.246732	-0.00474391	0.740319	0.00550486	0.498187	0.00261397	0.70881	0.00715558	0.35183	-0.00122925	0.899739
KLF4	cg06562969	-0.00734443	0.18143	0.0170971	0.521804	0.000451756	0.978054	-0.0149512	0.137087	-0.00738708	0.0441892	-0.00613298	0.4986	0.000455082	0.962247
KLF4	cg06587767	-0.00244003	0.459602	0.00604721	0.522949	-0.00793046	0.505919	-0.0053621	0.325868	-0.00517241	0.215386	-0.00273055	0.607579	0.00310654	0.616989
KLF4	cg06603074	-0.00387281	0.173823	0.0174201	0.24871	-0.00360841	0.705017	-0.0023	0.633643	-0.00617071	0.0837998	-0.00132233	0.769555	0.00821357	0.124224
KLF4	cg06617406	0.0131274	7e-07	-0.0126329	0.116436	0.0134686	0.087709	0.0134862	0.00046809	0.00644539	0.0598379	0.00423347	0.207068	0.0117125	0.0170258
KLF4	cg06650861	-0.00422192	0.0458868	0.00728888	0.354807	0.00449577	0.588324	-0.00495458	0.206494	-0.00242255	0.136905	0.000864368	0.820855	-0.0051861	0.174516
KLF4	cg06708931	-0.000947723	0.723963	0.00569911	0.548175	0.00977565	0.463478	-0.00175493	0.747292	-0.00124085	0.246208	0.00315417	0.566361	-0.00112284	0.818573
KLF4	cg06712932	-0.000827508	0.780928	-0.0260774	0.0773926	0.00288439	0.729178	-0.00111051	0.810723	-0.00193722	0.63344	0.00704212	0.103386	0.00244245	0.665788
KLF4	cg06716655	0.00151148	0.676461	0.000912453	0.94857	0.00447077	0.288157	-0.00160372	0.754982	-0.0045119	0.232075	-0.00338944	0.340571	0.00888507	0.140925
KLF4	cg06806891	0.00729331	0.0010385	-0.00742359	0.255039	0.0108038	0.0640834	0.00738141	0.0364989	0.00347818	0.184814	0.00413457	0.132394	0.00930068	0.0256854
KLF4	cg06829760	-0.00344222	0.0565157	0.00538474	0.504843	-0.00885447	0.0848881	-0.00323482	0.246806	-0.00122695	0.610261	-0.00318163	0.21077	-0.00204791	0.539533
KLF4	cg06869619	0.0024257	0.172079	0.0127898	0.147619	-0.00182092	0.752696	0.000576596	0.836683	0.00288167	0.214591	-0.00189778	0.504848	-0.00121096	0.709766
KLF4	cg06872019	0.00653638	0.00698705	-0.00134347	0.893401	-0.00140905	0.850862	0.00457114	0.185868	0.00625595	0.065109	-0.00149767	0.672504	0.00157651	0.726352
KLF4	cg06909315	-0.0042915	0.071906	0.00326033	0.736632	-0.0142136	0.0581821	-0.00513209	0.190605	-0.00373627	0.218708	-0.00737814	0.0401145	-0.00570562	0.199465
KLF4	cg06981309	0.0076512	0.143131	0.004727	0.81628	0.024405	0.0553572	0.000749186	0.927218	-0.000672546	0.859007	0.00538039	0.458618	0.0116803	0.166448
KLF4	cg07026925	0.00421863	0.0415269	0.0165104	0.110402	0.00879468	0.16276	0.00601768	0.0610849	-0.00116541	0.659332	0.000426388	0.890716	0.0104239	0.0064271
KLF4	cg07082452	0.0088583	0.000111917	0.000420959	0.968824	0.0111804	0.0589324	0.00812721	0.0245874	0.00332649	0.1921	-0.000370579	0.908334	0.0117666	0.00522004
KLF4	cg07095530	0.010285	1.34e-05	-0.00816972	0.462988	0.0131426	0.0314976	0.00738462	0.045477	0.00455465	0.0747674	0.00284949	0.418462	0.0110603	0.0112374
KLF4	cg07107453	0.00852966	0.0368529	-0.00802054	0.617486	0.0228807	0.0842934	0.0079966	0.195577	0.00259903	0.633883	0.00816898	0.172245	0.0103613	0.171917
KLF4	cg07123796	0.00438546	0.108979	-0.00528023	0.605662	0.008938	0.374427	0.00118492	0.765398	0.00131307	0.707259	0.00100771	0.820124	0.00689872	0.180356
KLF4	cg07188863	0.0108225	1.78e-06	-0.00265978	0.65057	0.014116	0.0385619	0.0117461	0.000555713	0.00456789	0.117962	0.00379486	0.203601	0.0118517	0.00470578
KLF4	cg07195105	0.00865494	0.00673151	-0.0129828	0.17205	0.0136085	0.14432	0.00915446	0.0500881	0.00542583	0.207861	0.00680991	0.102642	0.00804303	0.181302
KLF4	cg07253769	0.00353436	0.163631	0.0196515	0.074943	-0.0091351	0.178547	0.0128197	0.00129714	-0.00285186	0.336901	-0.0102057	0.00336825	0.00812667	0.0791212
KLF4	cg07268124	-0.000991438	0.729663	0.00591992	0.6646	-0.00465392	0.60213	-0.00250428	0.61788	-0.00105536	0.761021	-0.00555988	0.242821	-0.00139623	0.795553
KLF4	cg07276449	0.0101857	2.92e-05	-0.000575763	0.919483	0.0152678	0.00143751	0.0121572	0.00011005	0.00133108	0.688829	0.00339737	0.156824	0.01742	9.82e-05
KLF4	cg07293059	0.0112239	2.95e-06	-0.00383396	0.516987	0.0133501	0.0484015	0.0118223	0.000715811	0.00384912	0.201488	0.00371498	0.20234	0.014544	0.00109874
KLF4	cg07317117	-0.000837376	0.566405	0.00331107	0.508535	-0.00406765	0.326312	0.00217759	0.304943	-0.00213017	0.280929	-0.000454832	0.823188	0.00160337	0.550546
KLF4	cg07362849	-0.00136241	0.56087	-0.00776236	0.389781	0.00470783	0.380019	-0.0037828	0.275826	-0.00284625	0.255056	0.0026651	0.352989	0.00356695	0.377393
KLF4	cg07413417	0.00422819	0.0995182	-0.0132926	0.314714	-0.00254453	0.744304	0.00582597	0.15039	0.00235641	0.466892	0.000978425	0.789507	0.00350583	0.46761
KLF4	cg07451531	0.00438704	0.0218953	0.00374916	0.674638	-0.000892339	0.885543	0.00849894	0.00355184	0.000141386	0.95668	-0.00124423	0.667794	0.00624729	0.0790695
KLF4	cg07474797	0.00951388	0.000435621	0.00455447	0.732256	0.0181117	0.011168	0.0104178	0.0131403	0.00161397	0.626356	0.00249853	0.492824	0.0164177	0.00116126
KLF4	cg07573085	-0.00135324	0.636953	0.0134178	0.281738	-0.0198931	0.00277636	0.000388045	0.926965	-0.00182759	0.643206	-0.00724422	0.096902	-0.00333981	0.533861
KLF4	cg07596065	0.00565625	0.00359046	0.00430256	0.72952	0.00937299	0.140136	0.00562115	0.087878	0.00331286	0.176403	0.00339813	0.29877	0.00449775	0.213585
KLF4	cg07624918	0.00273559	0.288775	-0.0186734	0.136086	-0.00769126	0.308982	0.0029666	0.402611	0.000263068	0.946632	-0.000440746	0.902961	0.00651511	0.18395
KLF4	cg07660627	0.00109077	0.725631	-0.00244969	0.864035	-0.0162268	0.0434253	0.00390187	0.393321	0.00188416	0.673212	-0.00656919	0.129179	0.00175028	0.761906
KLF4	cg07671185	0.0150055	1.21e-05	-0.032078	0.000939952	0.0189711	0.0279857	0.0132349	0.00807476	0.00832826	0.0563602	0.0111218	0.00644205	0.0146388	0.0217356
KLF4	cg07732037	-0.00122257	0.775247	-0.0059972	0.62721	-0.0185664	0.140775	0.00281784	0.659096	0.00151053	0.776763	-0.0101909	0.112804	-0.0083395	0.285664
KLF4	cg07759906	0.00958135	2.27e-05	-0.00809964	0.285298	0.0161978	0.0199593	0.0111291	0.00101129	0.00297387	0.297806	0.00480978	0.119655	0.0146392	0.000481387
KLF4	cg07787977	-0.00103822	0.687755	-0.0167403	0.0967136	-0.0117299	0.117805	0.00141047	0.720752	0.00144515	0.649543	-0.00178606	0.66113	-0.00337309	0.463409
KLF4	cg07815522	5.56e-05	0.995093	0.0101627	0.834666	0.020406	0.405086	-0.0143539	0.356864	-0.00740566	0.0514596	0.00633983	0.632072	0.00405563	0.778366
KLF4	cg07824155	0.000637961	0.740373	-0.000371596	0.965795	-0.00957816	0.149003	-0.000640103	0.84391	0.00123373	0.602738	-0.00149387	0.622714	-0.00201425	0.575946
KLF4	cg07824483	0.0142042	6.75e-07	-0.0151609	0.0855231	0.0179621	0.0232953	0.0124052	0.0033286	0.00962753	0.00585963	0.00520097	0.16266	0.0120296	0.0222747
KLF4	cg07833467	0.00423185	0.302763	0.0152391	0.515255	0.0100654	0.512403	1.85e-05	0.997838	0.00301082	0.540514	0.00583536	0.443957	-0.0036514	0.630401
KLF4	cg07839313	0.00321128	0.170781	-0.00706469	0.516883	0.000318888	0.961542	0.000586257	0.877687	0.00173054	0.505582	0.00373209	0.280487	0.000385217	0.926197
KLF4	cg07839457	0.00305563	0.681179	0.0299506	0.305621	0.0107393	0.462348	-0.00460264	0.687604	-0.00476199	0.412567	-0.00109587	0.893628	0.00585234	0.616562
KLF4	cg07862320	-0.0108624	9.51e-05	0.020356	0.253871	-0.0197122	0.00330219	-0.0109405	0.018102	-0.00748028	0.0357532	-0.00688406	0.104644	-0.00655829	0.211044
KLF4	cg07871059	-0.00137151	0.324376	0.00511409	0.446436	-0.0019049	0.7247	0.000670187	0.768461	-0.00177056	0.287175	-4.87e-05	0.983641	0.00197379	0.438082
KLF4	cg07878065	-0.000116665	0.939243	0.00330983	0.602483	0.000872997	0.676644	-0.00151604	0.510421	0.000121334	0.951082	-0.000537738	0.724676	0.00138743	0.625521
KLF4	cg07957619	0.00519706	0.0191584	0.00885048	0.394446	0.00818868	0.20331	0.00463109	0.157516	0.00153159	0.584992	0.00176906	0.606125	0.0095478	0.0198865
KLF4	cg08044454	0.0131957	4.31e-06	-0.0109565	0.192703	0.0204201	0.0106889	0.0124539	0.00353876	0.00808632	0.0334633	0.00786395	0.0262458	0.0140013	0.00835385
KLF4	cg08084228	0.00440423	0.0869683	0.000575907	0.957483	0.00324092	0.722595	0.000408359	0.924896	0.00283711	0.303418	0.000682377	0.877358	0.00332744	0.486572
KLF4	cg08090640	-0.00220756	0.36255	-0.00795244	0.39866	-0.00809439	0.361932	-0.00490742	0.238208	0.000640966	0.828025	-0.000428406	0.911405	-0.00449634	0.324385
KLF4	cg08099136	-0.00198399	0.557968	0.0128236	0.514602	0.00117536	0.887957	-0.00232525	0.677743	-0.00485718	0.200186	0.0024764	0.609152	0.00369478	0.540746
KLF4	cg08122652	-0.00272752	0.723945	0.00556629	0.897841	0.0211296	0.354911	-0.0119352	0.385872	-0.00876934	0.00637454	0.00575959	0.648918	0.0070574	0.581313
KLF4	cg08123045	-0.00204558	0.456088	0.000546393	0.969979	-0.0143896	0.0604801	-0.00378024	0.362339	0.00179853	0.651257	-0.00360684	0.370843	-0.00637442	0.222477
KLF4	cg08188436	0.00182933	0.22036	0.000259406	0.970805	-0.00471808	0.2646	0.00401619	0.0588245	0.000240409	0.913655	-0.00182039	0.3662	0.00423645	0.131244
KLF4	cg08203231	-0.00567669	0.0818846	-0.0196798	0.212924	-0.00685797	0.466269	-0.000687543	0.884648	-0.00994055	0.0235145	-0.00297866	0.520973	0.00866867	0.153864
KLF4	cg08215318	0.0102699	0.0010372	-0.0181707	0.153646	0.0170068	0.00213751	0.00828848	0.0843815	0.00179663	0.629391	0.00386655	0.37615	0.0152855	0.00817966
KLF4	cg08244262	0.000112628	0.810093	-0.000408544	0.784338	0.00051754	0.556167	-0.000820563	0.178605	0.000735684	0.311909	-0.000367507	0.496938	-0.00105153	0.224654
KLF4	cg08293124	0.012763	6.26e-08	-0.0137772	0.0887742	0.0158184	0.0135081	0.0113155	0.00219583	0.00780559	0.003994	0.00345993	0.265231	0.011974	0.00563789
KLF4	cg08293824	-0.00254905	0.506352	0.0103359	0.638177	0.00691146	0.539885	-0.00106518	0.862111	-0.00511515	0.320983	-0.00070162	0.903263	0.00546639	0.446673
KLF4	cg08304487	0.0124615	1.74e-05	-0.00681652	0.270553	0.0228207	0.0102475	0.0156366	0.00032438	0.00328375	0.380955	0.00668027	0.0677015	0.0188064	0.000494349
KLF4	cg08309069	0.00147089	0.777127	-0.000626379	0.980747	-0.0283146	0.0546035	-0.00805387	0.313939	0.00769859	0.298395	-0.0095359	0.18509	-0.0178779	0.0674129
KLF4	cg08318732	0.00247971	0.420175	-0.0120969	0.541261	-0.00141964	0.875704	0.00377813	0.44528	0.000753874	0.853846	0.00550188	0.273308	0.00188122	0.746001
KLF4	cg08387293	-0.00105193	0.602551	-0.0124869	0.329086	-0.010627	0.0490166	-0.00138311	0.646411	0.00133404	0.61848	-0.00273278	0.354595	-0.00228884	0.533881
KLF4	cg08418670	0.00942481	0.000634913	-0.0223187	0.095101	0.00590751	0.372422	0.00622233	0.131243	0.00458985	0.196021	0.00233957	0.550382	0.0097121	0.0605546
KLF4	cg08433366	-0.00189819	0.29318	-0.00571818	0.446322	-0.0110333	0.0236569	-0.00443641	0.104592	0.000392907	0.873811	-0.0030323	0.211727	-0.00350392	0.305505
KLF4	cg08440485	0.00522048	0.0653975	-0.0100769	0.539383	0.0028256	0.765824	0.0110032	0.0174136	0.00256828	0.485088	0.000542568	0.911674	0.00654745	0.21319
KLF4	cg08459290	0.0095773	0.000114963	-0.0064535	0.465798	0.0163332	0.00901549	0.0110924	0.00293073	0.00339238	0.283505	0.00481303	0.106333	0.0124916	0.00709481
KLF4	cg08470588	0.0131323	2.57e-06	-0.0125562	0.0926136	0.0187425	0.0226465	0.0144406	0.000738259	0.00624985	0.0808163	0.00509231	0.154982	0.0155509	0.00279034
KLF4	cg08538199	0.0115356	8.33e-05	-0.0131509	0.0438047	0.0149239	0.0725379	0.0126086	0.00343449	0.00230364	0.532466	0.00437735	0.24257	0.0189722	0.000461855
KLF4	cg08549335	0.00160551	0.656134	0.04221	0.0229313	0.00698736	0.574236	-0.00107026	0.861514	0.00347589	0.450437	-0.00391821	0.499255	-0.00199806	0.769938
KLF4	cg08553572	0.00720405	0.0011758	-0.00434522	0.737417	0.0128803	0.0284151	0.00663622	0.0603429	0.00306293	0.249512	0.00348402	0.267914	0.0107082	0.0101835
KLF4	cg08585593	0.00675253	0.0147747	-0.00857435	0.465061	0.00846247	0.234544	0.00736483	0.0657383	0.00139098	0.726478	0.00539076	0.132144	0.0101952	0.0479622
KLF4	cg08609163	0.0042453	0.125983	-0.0135081	0.406498	-0.00589539	0.444911	0.00611018	0.142594	0.0016994	0.664515	-0.000899219	0.830543	0.00165393	0.752707
KLF4	cg08619515	0.00320574	0.279904	-0.00447376	0.740501	0.0052555	0.586742	0.00550283	0.195412	-0.00214486	0.619679	-8.41e-05	0.984397	0.00708225	0.195026
KLF4	cg08701420	0.0149465	5.83e-07	-0.0140734	0.116719	0.0240962	0.00533842	0.0131259	0.00284502	0.00865138	0.018606	0.00787655	0.0456489	0.0133039	0.0160439
KLF4	cg08738516	-0.00136297	0.298764	0.0031007	0.674697	-0.00121586	0.749055	-0.00176778	0.367597	0.000894418	0.585894	-0.00130494	0.491898	-0.0014548	0.534557
KLF4	cg08779606	-0.00196612	0.372408	-0.00810885	0.421592	-0.0052519	0.360758	-0.00373211	0.256913	0.00467498	0.111875	0.0012138	0.693907	-0.00750305	0.0619195
KLF4	cg08779886	0.00137064	0.637865	-0.0122695	0.293289	0.00961517	0.281002	0.00189317	0.65174	-0.000150045	0.970602	0.00598281	0.150941	0.000699852	0.898817
KLF4	cg08818207	-0.00319879	0.389208	0.0222929	0.261017	-0.00282255	0.772345	-0.00370294	0.576646	-0.00476841	0.171066	-0.001466	0.80088	0.00151153	0.82238
KLF4	cg08836972	0.000524755	0.869894	-0.0233421	0.207883	-0.0142536	0.123961	0.00130444	0.794371	0.00429124	0.30495	0.00108248	0.809852	-0.00188611	0.750394
KLF4	cg08863777	0.00859718	0.000536577	-0.0259049	0.00964626	0.0120731	0.0704691	0.00468605	0.245334	0.00449312	0.0966973	0.0035742	0.353857	0.0077468	0.0914108
KLF4	cg08875995	0.0104822	3.36e-06	-0.00845648	0.233411	0.0198384	0.00384889	0.0132576	7.15e-05	0.00205719	0.480634	0.00502477	0.0961394	0.0167449	5.5e-05
KLF4	cg08888522	-0.0005193	0.916709	0.00868229	0.735562	0.0216504	0.316448	-0.00460725	0.636831	-0.00243169	0.113577	0.00641577	0.517665	0.00483662	0.581897
KLF4	cg08894462	0.0150326	8.85e-05	-0.0131829	0.158161	0.00274468	0.804692	0.00801207	0.158632	0.0136417	0.00791788	-0.00077997	0.873174	-0.000386823	0.957428
KLF4	cg08924203	0.000201782	0.927978	0.000894027	0.898955	0.00225416	0.641571	-0.00257186	0.423407	0.00131724	0.646577	0.000995687	0.660678	-0.00431532	0.286746
KLF4	cg08926253	0.000431693	0.924041	-0.00371662	0.862413	0.0185293	0.205187	-0.00724468	0.36264	-0.00013786	0.965003	0.00726118	0.329855	0.0010992	0.888639
KLF4	cg08998192	-0.0012733	0.6547	0.00390991	0.812586	-0.00903488	0.269564	-0.00119342	0.775655	-0.0020143	0.621828	-0.00125788	0.765414	9.01e-05	0.986519
KLF4	cg09006487	0.00399582	0.110467	-0.0229402	0.204935	0.0101354	0.101713	0.00567952	0.145405	0.000543121	0.879104	0.00515937	0.170955	0.00446892	0.346488
KLF4	cg09026253	-0.00866927	0.010385	0.015939	0.100538	-0.0124878	0.300977	-0.00912208	0.129242	-0.0101398	0.00307449	-0.0088563	0.111934	-0.000374232	0.951771
KLF4	cg09053843	0.00573564	0.0661871	0.00720434	0.571799	0.0191713	0.00869225	0.00453076	0.347016	0.000210058	0.952235	0.00176191	0.643759	0.00791859	0.14543
KLF4	cg09071007	-0.00048034	0.896594	-0.00538059	0.740481	0.00314564	0.70877	-0.00504217	0.352926	0.000300093	0.954157	0.00333277	0.475093	0.00195663	0.776169
KLF4	cg09153462	0.00681948	0.00697626	-0.00373941	0.637195	0.00820871	0.263188	0.00908915	0.022839	-0.00268229	0.291388	-0.00164128	0.644135	0.0148791	0.000632944
KLF4	cg09166556	0.0167302	1.02e-06	-0.00746556	0.388656	0.0233701	0.0257421	0.0154088	0.00256537	0.00810169	0.0436263	0.00790762	0.0851872	0.0144896	0.0219894
KLF4	cg09168222	0.00476815	0.0299746	-0.000296805	0.97693	0.000706274	0.914739	0.00206361	0.545783	0.00253929	0.343922	0.000108619	0.973864	0.00219736	0.575446
KLF4	cg09210680	0.00121182	0.491037	-0.00384999	0.61171	-0.00604001	0.181194	0.00181081	0.48093	0.00139183	0.587029	-0.00162355	0.500669	0.000878776	0.790482
KLF4	cg09225336	0.00174954	0.66517	-0.0221852	0.198265	-0.0325191	0.0323528	0.000865883	0.900096	0.00224065	0.64921	-0.0111607	0.105885	0.000386272	0.959474
KLF4	cg09243552	-0.00853925	0.00436482	-0.0192049	0.0993576	-0.0167999	0.0608549	-0.00725998	0.122574	-0.0082929	0.025958	-0.00142342	0.747106	0.0012581	0.819794
KLF4	cg09251764	-0.000146244	0.938807	-0.0121692	0.114771	0.00979368	0.101597	0.000508461	0.865655	-0.00269781	0.294702	0.0067469	0.0185886	0.0050393	0.154975
KLF4	cg09255910	0.0089794	5.55e-06	0.00166977	0.829534	0.0115869	0.0354324	0.0106693	0.000359738	0.00244149	0.292578	0.000762934	0.767533	0.0134318	0.000238983
KLF4	cg09280971	0.00196959	0.26685	0.00588922	0.557411	0.00251992	0.596329	0.0058351	0.0272352	-0.000953817	0.704241	-0.000389965	0.875753	0.00453828	0.172169
KLF4	cg09286671	0.00327606	0.161932	-0.0181374	0.0871298	-0.00192957	0.817963	0.00390537	0.281093	0.00173597	0.596717	0.00244401	0.509464	0.00223585	0.61361
KLF4	cg09304470	0.00155493	0.669821	-0.0172577	0.376463	0.0154855	0.158333	0.00171657	0.768184	-0.00256643	0.576601	0.0112908	0.0322721	0.00649615	0.342198
KLF4	cg09370867	0.0202597	1.02e-05	-0.0114704	0.566186	0.034928	0.00104928	0.0175719	0.01364	0.0124695	0.026391	0.00808655	0.195416	0.0201622	0.0166625
KLF4	cg09379489	-0.00658549	0.0406583	0.0182148	0.435834	-0.0190938	0.0338156	-0.00548721	0.319845	-0.00736649	0.0584417	-0.0147082	0.00471956	-5.29e-05	0.993085
KLF4	cg09399176	-0.00257612	0.19209	0.00509157	0.655734	-0.0112778	0.0545491	0.000897651	0.765111	-0.0034255	0.209442	-0.0043504	0.165443	0.000357881	0.923153
KLF4	cg09468055	0.00980142	4.76e-05	0.00164704	0.780674	0.0116014	0.0623222	0.00912697	0.00932565	0.00549037	0.0726466	0.00256873	0.35897	0.0100722	0.0246979
KLF4	cg09519959	-0.000755612	0.777053	0.0123566	0.0699615	-0.00996788	0.4374	-0.00307491	0.517378	-0.00109214	0.709507	-0.0047488	0.3661	0.000187906	0.969972
KLF4	cg09548275	0.00401588	0.215392	-0.0355463	0.0230494	-0.00811457	0.411473	0.00202014	0.704986	0.00461196	0.258499	-0.000266857	0.961228	-0.00470413	0.44102
KLF4	cg09606526	-0.00531974	0.00798708	-0.00861478	0.372323	-0.00604056	0.288288	-0.00339745	0.286562	-0.00344195	0.167894	0.0015172	0.62387	-0.00274689	0.455528
KLF4	cg09618291	0.000506715	0.839321	-0.00647131	0.53916	-0.00596757	0.410822	0.00685447	0.0849677	-0.00376037	0.239212	-0.00431486	0.270366	0.00630076	0.174349
KLF4	cg09625543	0.0105555	0.00315402	-0.0244791	0.199742	0.0122957	0.221885	0.00895194	0.110859	0.00938621	0.0572901	0.0040418	0.463317	0.00169577	0.802317
KLF4	cg09662329	0.00284298	0.0981949	-0.00581526	0.397783	-0.00561499	0.196844	0.00210754	0.413049	0.00392331	0.110906	-0.000609355	0.782793	-5.91e-05	0.985476
KLF4	cg09663566	0.00613067	0.000122225	0.0123053	0.180319	0.00344964	0.484077	0.00388744	0.161655	0.00487221	0.00566764	-0.00109269	0.707185	0.00260373	0.376854
KLF4	cg09740468	0.0109	1.71e-05	-0.0108234	0.263288	0.0171891	0.0307065	0.0107107	0.00563455	0.00647602	0.0453507	0.00667015	0.0662463	0.0105546	0.0251109
KLF4	cg09837467	0.00783013	0.0163113	-0.0275957	0.0245046	0.00923083	0.2287	0.0131507	0.00847005	0.00100335	0.822531	0.0034672	0.395349	0.00856688	0.161035
KLF4	cg09858955	-0.000263712	0.957179	0.0171036	0.544107	-0.00213286	0.831976	-0.000577024	0.940082	-0.00932191	0.0953686	-0.00342199	0.60672	0.0131506	0.126541
KLF4	cg09888648	-0.00314779	0.215521	-0.00275526	0.846566	-0.0107844	0.0909677	-0.00518642	0.163502	0.00172905	0.634861	-0.00159703	0.639473	-0.00661638	0.157847
KLF4	cg09917274	-0.00663758	0.00606406	0.0100344	0.398481	-0.0125832	0.0370359	-0.00781151	0.0442084	-0.00538679	0.102554	-0.00339153	0.31559	-0.00125408	0.783183
KLF4	cg09930046	0.00864648	1.99e-05	-0.00923804	0.120118	0.0118811	0.0750607	0.00874533	0.00364213	0.00553985	0.0314953	0.00389197	0.17299	0.00880145	0.0204712
KLF4	cg09940677	-0.00295814	0.0387853	-0.00338394	0.556405	-0.00878683	0.00906823	-0.0020424	0.315321	-0.00130591	0.518545	-0.000520632	0.775577	-0.00263496	0.319713
KLF4	cg09948374	-0.00085063	0.874722	0.0314531	0.185539	0.00949571	0.49924	-0.00560623	0.53928	-0.00744796	0.0978895	-0.00697992	0.363525	0.00481741	0.59793
KLF4	cg10020520	0.00817388	5.23e-05	-0.00973755	0.108067	0.0144249	0.00747331	0.0101506	0.000604502	0.00151844	0.570785	0.00443351	0.0748234	0.0126356	0.000763115
KLF4	cg10024280	0.00456867	0.169413	-0.00939862	0.720696	0.00535507	0.522455	0.00695525	0.174879	0.00427897	0.342566	0.0023618	0.646961	0.00402065	0.522873
KLF4	cg10065266	0.00788141	8.3e-05	-0.00821648	0.358498	0.0128299	0.0186114	0.0092959	0.00191506	0.00181838	0.489499	0.00325864	0.217508	0.0114808	0.00208148
KLF4	cg10093938	0.0125706	1.52e-06	-0.0104439	0.278514	0.0169364	0.00625231	0.0110362	0.00234386	0.00669993	0.0429673	0.00553421	0.0685775	0.0124772	0.00949562
KLF4	cg10152449	0.00770988	0.022119	-0.00272462	0.810045	0.0111071	0.207552	0.00804226	0.0935266	0.00306403	0.486418	0.00288617	0.466917	0.0103206	0.0942615
KLF4	cg10161996	0.000988145	0.569631	0.0090477	0.321071	0.00229112	0.617756	0.0012773	0.641843	0.000959475	0.67165	-8.82e-05	0.970511	0.00161761	0.620164
KLF4	cg10163895	-0.00102426	0.856458	0.0111926	0.766558	0.000891752	0.962409	-0.0066701	0.473388	-0.00468526	0.499566	-0.00515645	0.597351	0.00651594	0.534999
KLF4	cg10187792	0.00282696	0.0139632	-0.00235694	0.57127	0.00641057	0.0629135	0.00455332	0.010194	0.00176109	0.25647	0.00236119	0.113383	0.00412301	0.0519601
KLF4	cg10213935	0.00511371	0.101462	0.00531655	0.723454	0.0119864	0.1471	0.00806644	0.104454	0.000551939	0.8921	0.00196695	0.654079	0.0114201	0.0492176
KLF4	cg10277044	0.0163942	1.65e-05	-0.0124611	0.274401	0.0277335	0.0147347	0.0147057	0.00992063	0.00832317	0.0715527	0.00825572	0.112625	0.0132585	0.0606568
KLF4	cg10327647	0.00195376	0.251513	-0.00730419	0.341008	0.00583591	0.162434	0.00373675	0.127416	0.000500509	0.843528	0.00444512	0.0542599	0.00259283	0.421951
KLF4	cg10334035	-5.93e-05	0.968902	-0.00821767	0.0573796	-0.00662668	0.15641	-0.00026225	0.90623	-0.000106312	0.959367	-0.00157199	0.43631	4.4e-05	0.987691
KLF4	cg10346606	0.0120232	1.04e-05	-0.00757528	0.455329	0.0163427	0.0247945	0.0122324	0.00303808	0.00400225	0.221393	0.00229475	0.531579	0.015241	0.00239255
KLF4	cg10439456	-0.00753343	0.0621512	-0.0134385	0.499422	-0.00641134	0.546332	-0.0116667	0.074523	-0.0061499	0.254491	0.00234691	0.709297	-0.00366587	0.626922
KLF4	cg10549986	0.00175032	0.57413	-0.000620578	0.958984	0.00837048	0.0619157	-0.00300126	0.486822	-0.00258118	0.438109	0.000425079	0.893887	0.00348318	0.48958
KLF4	cg10552523	-0.00513253	0.143025	0.0101772	0.499419	0.00933747	0.339446	-0.00535271	0.365379	-0.00855343	0.0184426	-0.000451884	0.926647	0.00535872	0.393342
KLF4	cg10563063	0.0104256	0.000222357	0.000140428	0.993206	0.0157251	0.0128821	0.00815161	0.0675959	0.00318853	0.330541	-0.000529948	0.899776	0.0145176	0.00529772
KLF4	cg10666909	-0.00836911	0.00108168	0.0115168	0.34478	-0.0218488	0.00105817	-0.0100714	0.01399	-0.00640145	0.0719436	-0.00767091	0.0323291	-0.00698576	0.148318
KLF4	cg10710569	0.00911338	0.0200225	0.00806136	0.503744	0.0187195	0.105108	0.00766319	0.18811	0.00209784	0.65449	0.00394629	0.458783	0.00907255	0.187134
KLF4	cg10718809	0.0104189	9.74e-06	-0.00695614	0.287599	0.0147049	0.0349701	0.0124991	0.000561884	0.00370189	0.20481	0.00488603	0.117047	0.0129959	0.00291015
KLF4	cg10728454	0.00668443	0.0805083	-0.0214435	0.257291	0.00940769	0.416494	0.0125133	0.0463681	0.00102906	0.815777	0.00303364	0.609616	0.010342	0.144065
KLF4	cg10734665	0.00145279	0.578341	0.00169541	0.880332	0.00884154	0.194979	-0.00125992	0.758789	-0.000245253	0.93376	0.00335052	0.357695	0.00115426	0.803386
KLF4	cg10740245	0.00447076	0.0926859	-0.00676125	0.54822	-0.00558572	0.472732	0.0058492	0.148437	0.00346879	0.303488	-0.000774819	0.830066	0.00225786	0.643784
KLF4	cg10771443	0.00763097	0.0216926	0.00104811	0.862153	0.0150559	0.0239874	0.00481775	0.247915	0.00357653	0.441579	0.00361636	0.256061	0.00123424	0.828025
KLF4	cg10778971	-0.00106479	0.420262	0.0010864	0.877605	-0.000325299	0.95188	-0.00241386	0.304315	0.000132393	0.925734	-0.0014421	0.551732	-0.000938351	0.700075
KLF4	cg10784983	0.00965856	1.68e-05	-0.000940095	0.876489	0.0167589	0.00563065	0.012368	0.000122972	0.00236591	0.431689	0.00280535	0.308605	0.0140364	0.000753741
KLF4	cg10901323	0.00929853	0.000186947	-0.00803337	0.22668	0.0157511	0.032871	0.0102991	0.00772833	0.00288476	0.359869	0.00536983	0.096405	0.0137376	0.00304824
KLF4	cg10922280	0.000286371	0.885844	-0.00127719	0.837377	-0.00214495	0.640085	0.00680695	0.0194055	-0.00329494	0.240705	-0.00138906	0.561034	0.00539614	0.146075
KLF4	cg10958877	-0.00029455	0.902799	-0.00846336	0.510827	-0.0178167	0.00637405	0.000838411	0.827695	0.000872437	0.79487	-0.00780653	0.033621	-0.000148765	0.973889
KLF4	cg10959651	-9.19e-06	0.998014	-0.00277873	0.866434	0.0101566	0.206658	-0.00152765	0.780853	-0.00821148	0.0120306	0.00226592	0.643024	0.00947516	0.108345
KLF4	cg10969412	6.06e-05	0.971982	-0.00719841	0.276995	0.0020138	0.718666	0.00101726	0.7075	0.00246551	0.287098	0.00226107	0.404495	-0.00413136	0.20414
KLF4	cg11016993	0.00646961	0.0229462	-0.00293107	0.705199	0.0169034	0.0284594	0.00454239	0.28016	0.00258297	0.437414	0.00419272	0.267048	0.00632513	0.202291
KLF4	cg11029522	0.002024	0.482793	-0.00334527	0.814141	0.0152681	0.0747023	0.000671927	0.882306	-0.000446881	0.88785	0.00454848	0.275038	0.00396892	0.440702
KLF4	cg11035483	-0.00980321	2.17e-06	0.0114625	0.158902	-0.0196258	0.000173604	-0.00924574	0.00366809	-0.00392966	0.0958269	-0.00708987	0.00567914	-0.0115746	0.00228651
KLF4	cg11047325	0.0124372	0.0118877	0.0324052	0.0784836	0.0161717	0.212624	0.0122009	0.112173	0.00719254	0.26697	-0.0008407	0.905813	0.00615809	0.492415
KLF4	cg11095027	0.0055331	0.00633141	0.0022309	0.791016	0.000842141	0.871971	0.00855922	0.00773261	0.00369402	0.164648	-0.00149617	0.587221	0.00242802	0.521302
KLF4	cg11105610	-0.00341121	0.0616755	0.00709086	0.367808	-0.0119383	0.0560398	-0.005478	0.0753192	-0.00292816	0.160177	-0.00251994	0.378156	-0.0048194	0.145479
KLF4	cg11132334	-0.0040247	0.0324872	-0.0169304	0.100669	-0.00872365	0.0620237	-0.00148405	0.596983	-0.00322319	0.176842	0.0011537	0.666851	-0.000787002	0.814116
KLF4	cg11163555	0.00592481	0.0020539	-0.00344333	0.564882	0.0107455	0.0509529	0.0130728	1.36e-05	-0.00240643	0.37009	0.00347187	0.158879	0.0145281	4.99e-05
KLF4	cg11187245	-0.00453228	0.294284	0.024432	0.462152	-0.0142081	0.308941	-0.00963858	0.218565	-0.00202453	0.628641	-0.00536885	0.496506	-0.00830402	0.285328
KLF4	cg11202345	-0.00346846	0.212805	0.00201198	0.870805	-0.00442374	0.603462	-0.00416836	0.380894	-0.00336794	0.321421	0.0011176	0.786561	0.00230715	0.656294
KLF4	cg11211792	-0.00204728	0.501365	0.012094	0.296381	-0.0163396	0.105443	-0.0087332	0.0787074	0.0016149	0.637192	-0.00744271	0.112483	-0.0113899	0.0341119
KLF4	cg11224765	0.00349329	0.238597	-0.0086653	0.147255	2.8e-05	0.996237	0.00298239	0.390051	-0.00192447	0.671943	0.000462312	0.857994	0.00544907	0.306178
KLF4	cg11251971	-2.67e-05	0.99297	0.00281611	0.826127	0.00640352	0.542149	-0.00218938	0.669856	-0.00279919	0.383134	-0.000129765	0.978385	0.00702144	0.212962
KLF4	cg11254522	0.00122582	0.492822	-0.0177125	0.0353396	-0.00883235	0.109947	-0.00392106	0.143511	0.00609137	0.0158229	0.000594743	0.818798	-0.00723389	0.0320729
KLF4	cg11303842	0.00249439	0.168005	0.00285995	0.718642	-0.00484989	0.327739	0.00380587	0.155652	0.00283216	0.258946	-0.00191368	0.441334	0.00134975	0.685273
KLF4	cg11317199	0.00459512	0.230949	0.0189191	0.117883	-0.0213674	0.141271	0.00554468	0.387051	0.00786309	0.100368	-0.0108023	0.0953818	-0.0048988	0.488173
KLF4	cg11320084	0.00118115	0.404508	-0.00100153	0.8549	0.00556919	0.100064	0.00546624	0.00355964	-0.001178	0.582742	0.00218847	0.190407	0.00650796	0.0127963
KLF4	cg11397754	0.00944027	0.000111209	0.0251386	0.0311379	-0.00215878	0.733612	0.0120949	0.00086487	0.00138215	0.672185	-0.00664491	0.0368248	0.0112579	0.0111974
KLF4	cg11459681	0.00599874	0.0123237	-0.0101331	0.142283	0.0128099	0.0791156	0.00485573	0.206586	0.0030545	0.330416	0.00714386	0.0302305	0.00300737	0.496465
KLF4	cg11562571	-0.00655727	0.000775773	0.00738562	0.141986	-0.00817226	0.104653	-0.00617909	0.0274782	-0.00429634	0.11407	-0.00277082	0.212308	-0.00305658	0.398468
KLF4	cg11567978	-0.000150468	0.955821	0.00704108	0.625314	-0.0126799	0.130919	0.00117986	0.792009	-0.0013772	0.682806	-0.00658414	0.142273	0.00285235	0.577383
KLF4	cg11587584	-0.0050069	0.0388539	-0.000821099	0.946949	-0.0102449	0.120535	-0.0069724	0.0531585	-0.00208459	0.547168	-0.000393369	0.912127	-0.00935886	0.0387749
KLF4	cg11594821	-0.00280733	0.316119	0.0225255	0.1432	-0.0141643	0.0793083	-0.00251342	0.597602	-0.00302395	0.383091	-0.00579542	0.177734	-0.00147943	0.778689
KLF4	cg11611544	0.00252536	0.242018	-0.000780973	0.898388	-0.00651657	0.2313	0.002907	0.37808	0.00452009	0.0848112	-0.00172573	0.531187	-0.00377849	0.326851
KLF4	cg11617938	-0.00514218	0.0665514	0.011178	0.514486	-0.0113242	0.118169	-0.00662865	0.138784	-0.00409455	0.273964	-0.00350775	0.437133	-0.00670961	0.197887
KLF4	cg11622162	-0.000893651	0.504526	0.00111608	0.825494	0.000485882	0.904558	-0.00102353	0.639426	-0.00158583	0.354501	0.000615886	0.749879	0.00161038	0.517626
KLF4	cg11638399	0.0145754	1.4e-07	-0.0145506	0.098948	0.025324	0.00456673	0.0161023	0.000191231	0.00635897	0.0578001	0.00862976	0.0264178	0.0167845	0.00096135
KLF4	cg11643402	0.00344041	0.117146	-0.000900069	0.917802	0.000149988	0.978743	0.00454479	0.138172	-0.000236143	0.941447	-0.000202711	0.940192	0.00562651	0.178065
KLF4	cg11684450	-0.000244621	0.914009	-0.0144073	0.269061	-0.00149057	0.755055	-0.00131547	0.703243	-0.000903856	0.774945	0.00056813	0.860314	-0.00252465	0.553775
KLF4	cg11694510	-0.00697475	0.0117232	0.0206376	0.0749251	-0.00476043	0.589242	-0.00424767	0.374547	-0.00876644	0.00283482	-0.0065646	0.111777	0.00251533	0.622312
KLF4	cg11702942	0.000944021	0.756427	0.00650228	0.618073	0.00664165	0.534506	-0.00295919	0.576721	0.00150611	0.519055	-0.00029055	0.953468	-0.00335291	0.519532
KLF4	cg11738389	-0.00178951	0.545418	0.0066519	0.719128	-0.0178603	0.0318075	0.00289004	0.555285	-0.00294976	0.424792	-0.00553658	0.241461	0.00425761	0.436885
KLF4	cg11829870	-0.00212607	0.321721	-0.000338529	0.97535	-0.00194641	0.788643	-0.00702125	0.0568103	0.00143068	0.530953	0.00091716	0.80574	-0.00549934	0.162201
KLF4	cg11847933	0.0024206	0.22914	-0.0137742	0.116526	-0.00458371	0.379785	-0.000247199	0.929406	0.00319664	0.285993	0.00158826	0.567608	-0.002752	0.469709
KLF4	cg11867489	-0.00476328	0.0152549	-0.000961406	0.928258	-0.0113102	0.0213297	-0.00583692	0.0524418	0.00176849	0.481014	-0.00122005	0.66237	-0.00805284	0.0217318
KLF4	cg11920110	0.00326911	0.230646	0.00505251	0.751598	-0.0105418	0.167131	0.00638371	0.144463	0.00155694	0.662054	-0.00816942	0.07528	0.00308228	0.544651
KLF4	cg11946459	-0.00146891	0.847395	0.0357008	0.41137	-0.0179928	0.484035	-0.013423	0.272414	0.00732887	0.43955	-0.00421592	0.731824	-0.0189811	0.176111
KLF4	cg12013713	-0.000548205	0.866473	0.0173438	0.291093	0.00249958	0.807041	0.000562092	0.91665	-0.00631756	0.0773914	-0.00349443	0.499542	0.0110487	0.0595943
KLF4	cg12037516	-0.000346304	0.822148	0.000350975	0.951159	-0.00229097	0.757834	-0.00234528	0.423182	-0.000332724	0.777156	0.000288483	0.926905	-0.00152379	0.581815
KLF4	cg12049875	0.00904084	6.53e-05	-0.00648083	0.225209	0.0162434	0.00975111	0.00972188	0.00356004	0.00391961	0.167772	0.0049326	0.0922777	0.0123349	0.00350315
KLF4	cg12049992	0.00223211	0.563686	-0.00932246	0.613716	-0.0153482	0.210066	0.00190789	0.748036	0.0085643	0.114272	-0.00274789	0.634357	-0.00616002	0.390884
KLF4	cg12070987	0.0106739	1.38e-06	-0.0144631	0.151224	0.0121884	0.044858	0.00839153	0.0178245	0.00514103	0.0357299	0.0034189	0.311134	0.00871452	0.031976
KLF4	cg12088946	-0.00393867	0.251742	0.000934678	0.949799	0.000286571	0.979343	-0.00277876	0.620142	-0.0077588	0.0941426	0.000646674	0.898736	0.00703031	0.277123
KLF4	cg12094903	-0.00104891	0.682231	0.0256611	0.0215033	-0.0262377	0.000173517	-0.0036234	0.343777	0.000763085	0.837068	-0.0133034	0.000277377	-0.0055659	0.251221
KLF4	cg12110437	-0.0020753	0.707211	0.0125379	0.505036	0.0090845	0.580932	-0.00595999	0.484821	-0.00204851	0.761499	0.00222887	0.764189	-0.00112265	0.9086
KLF4	cg12114203	-0.000427639	0.848783	-0.00889384	0.392098	-0.00441434	0.475114	0.00358864	0.253979	0.00048411	0.878744	-0.00102988	0.754431	0.00222536	0.591921
KLF4	cg12141483	-0.00381785	0.0156633	-0.00402004	0.429011	-0.012492	0.0175879	-0.00454539	0.0679362	-0.00234311	0.284038	-0.0035245	0.177526	-0.00273603	0.356876
KLF4	cg12172349	0.000277978	0.770517	0.00182759	0.600539	0.00293408	0.491072	1.49e-05	0.992979	0.00029532	0.756754	-0.000262532	0.892581	0.00104627	0.550862
KLF4	cg12187985	0.000218397	0.938367	-0.0160841	0.336167	-0.0014842	0.818792	0.000877805	0.828085	0.000249202	0.952016	0.00484363	0.187493	-0.00388578	0.464604
KLF4	cg12299361	0.0137666	3.93e-07	-0.00311464	0.633633	0.0230311	0.00249761	0.0147055	0.000248377	0.00673955	0.0502824	0.00551651	0.109909	0.014417	0.00390897
KLF4	cg12303312	0.0103029	2.49e-06	-0.00415005	0.578339	0.0155839	0.0168054	0.0117705	0.000478589	0.00519102	0.0559364	0.00434094	0.116651	0.0126879	0.00179593
KLF4	cg12319836	-0.00332467	0.0592271	0.00163986	0.807956	-0.0149634	0.00354782	-0.00353935	0.206684	-0.000474759	0.820914	-0.00424961	0.100057	-0.00620449	0.0541591
KLF4	cg12331471	0.00383525	0.137808	0.0219599	0.0721014	0.00642534	0.19464	0.00141701	0.692954	0.00114356	0.721298	-0.00296722	0.314281	0.00309476	0.48568
KLF4	cg12359279	-0.000427902	0.357768	-0.000729888	0.66852	0.000524379	0.667619	-0.000343043	0.625679	-0.0004585	0.47187	-0.000190369	0.738374	0.000593958	0.498704
KLF4	cg12371075	0.0129788	3.49e-06	-0.0116837	0.206761	0.0187146	0.0218964	0.0114033	0.00683724	0.00813104	0.0207067	0.00597804	0.106423	0.0130408	0.0120664
KLF4	cg12378285	0.00336821	0.209315	-0.0116655	0.259353	0.00492128	0.486784	0.00514211	0.186592	0.0013866	0.695259	0.00286991	0.453794	0.00406061	0.421224
KLF4	cg12379452	-0.000697002	0.694164	0.00124364	0.902682	0.00357193	0.58511	-0.00194333	0.536968	0.000315601	0.875482	0.0023782	0.456417	-0.00108896	0.742151
KLF4	cg12394215	0.00368746	0.119196	-0.00202673	0.843055	0.00124424	0.86301	0.00677233	0.0473313	0.000540376	0.878581	0.000449815	0.890586	0.00481498	0.283074
KLF4	cg12424383	0.000344026	0.807037	0.00118783	0.814974	0.00246174	0.700315	-0.000986102	0.700169	0.00033739	0.794809	0.000875552	0.758218	-5.23e-05	0.983996
KLF4	cg12439472	0.00849547	0.424862	0.00785908	0.856171	0.0235877	0.293074	-0.0132246	0.409902	0.00383402	0.706772	0.00281855	0.828598	0.0109222	0.535369
KLF4	cg12461141	-0.00383011	0.197244	-0.00571812	0.664324	0.00518264	0.579059	-0.00726334	0.164656	-0.00499716	0.10988	0.00335203	0.470506	0.00239901	0.655022
KLF4	cg12539787	0.00376044	0.121063	-0.00223101	0.865405	-0.00938412	0.0854755	0.00135759	0.694095	0.00846904	0.0154861	-0.000513734	0.87289	-0.00552305	0.222381
KLF4	cg12551079	0.00249858	0.3941	-0.00585048	0.669127	-0.00724862	0.327608	0.00248916	0.58763	0.00297257	0.451531	-0.000718563	0.852946	-0.00141384	0.798467
KLF4	cg12557158	0.00194186	0.408991	0.00110001	0.9425	0.00579597	0.506249	-0.000276199	0.952089	0.00326823	0.102683	0.00350947	0.403291	-0.000248492	0.955107
KLF4	cg12588917	-0.00342489	0.386784	0.00293547	0.912127	0.0105297	0.396163	-0.00378856	0.583318	-0.0052597	0.246852	0.00337407	0.615851	0.00089461	0.901485
KLF4	cg12592772	0.00992098	2.83e-05	-0.00990447	0.132594	0.0155746	0.0125496	0.0105629	0.00190474	0.00409008	0.179463	0.00443182	0.113296	0.0131624	0.00282463
KLF4	cg12596733	0.0136731	4.01e-06	-0.0142463	0.0224095	0.0249022	0.00250267	0.0163567	0.000155687	0.00399926	0.290988	0.00991228	0.00459639	0.0203562	0.00018851
KLF4	cg12611914	0.0119361	0.000277453	-0.0131933	0.137682	0.0131752	0.139338	0.0146217	0.00278088	0.00494939	0.250356	0.00449871	0.261149	0.0134971	0.0279198
KLF4	cg12614898	-0.000107573	0.961761	-0.00123059	0.91092	-0.00310694	0.58332	0.00333953	0.264624	-0.00211421	0.547848	-0.00205569	0.488409	0.00496169	0.239806
KLF4	cg12628528	0.000374916	0.858754	-0.000229742	0.980786	-0.00669929	0.28113	0.000243249	0.94065	0.00219402	0.429488	-0.00547309	0.110011	-0.00440359	0.261086
KLF4	cg12757378	0.00281227	0.0951896	-0.0199301	0.102778	-0.00347628	0.546412	0.00169927	0.541507	0.00593491	0.00541205	0.00368382	0.203632	-0.0035487	0.256785
KLF4	cg12792363	0.01489	4.04e-06	-0.0143205	0.307929	0.0209773	0.0257721	0.0129329	0.00711284	0.00610007	0.0990477	0.0053707	0.237752	0.0177227	0.00282723
KLF4	cg12798040	0.00448455	0.195901	-0.0167336	0.352933	-0.013972	0.214597	0.00907553	0.123052	-0.000485355	0.909479	-0.00696	0.206187	0.00405469	0.537269
KLF4	cg12803108	0.00787178	0.00758317	-0.0153166	0.0671849	0.00573984	0.504313	0.008593	0.0490854	0.00578502	0.150604	0.00405189	0.280136	0.00345303	0.534156
KLF4	cg12807764	-2.14e-05	0.995698	-0.0468158	0.0591791	-0.0132111	0.238944	-0.00225556	0.714222	0.00312285	0.551263	0.00476027	0.450647	-0.00470041	0.529
KLF4	cg12828896	-0.00373453	0.602892	0.0320585	0.35126	-0.0132312	0.477144	-0.0146054	0.239678	0.000134766	0.985467	-0.00792631	0.438403	-0.012985	0.304201
KLF4	cg12836643	-0.0017292	0.25678	-0.00219944	0.813848	-0.0102297	0.0218337	0.000951535	0.688244	-0.00116837	0.552324	-0.00510959	0.029416	0.000604723	0.826011
KLF4	cg12870332	0.0152019	9.06e-07	-0.011423	0.145102	0.01818	0.0362729	0.0158989	0.000773914	0.00764324	0.0328234	0.00487603	0.200256	0.0167795	0.00333286
KLF4	cg12877361	-6.78e-05	0.975925	0.0116501	0.247712	-0.00832758	0.204521	0.0012722	0.72689	0.0030084	0.211404	-0.00424037	0.214015	-0.00345297	0.381234
KLF4	cg12906975	-0.00201652	0.259066	0.00198311	0.783245	-0.00157558	0.859778	-0.00392444	0.260126	-0.0017162	0.0533404	3.08e-05	0.993454	-0.000418615	0.896909
KLF4	cg12945470	0.0030721	0.237704	-0.0107168	0.342319	-0.0123249	0.119401	0.00467772	0.250084	0.00215957	0.552427	-0.00486946	0.267887	0.00449667	0.359492
KLF4	cg12955084	0.00450246	0.0327565	-0.0153034	0.101976	0.00626826	0.230596	0.00493557	0.104007	0.00233467	0.454008	0.00370946	0.207412	0.0042909	0.281437
KLF4	cg12975667	0.00534391	0.0036175	-0.00337886	0.612322	0.00926561	0.156665	0.00822642	0.0081926	0.00310112	0.17912	0.00312063	0.303469	0.00641486	0.0642001
KLF4	cg12987761	0.00325009	0.419091	-0.0218601	0.274679	0.00611348	0.601586	-0.00169703	0.784606	0.00327112	0.526935	0.00940388	0.13902	0.00250873	0.735495
KLF4	cg12999836	0.01259	1.15e-06	0.0110747	0.433839	0.014168	0.0548676	0.0109818	0.00838198	0.00926645	0.00493369	0.0012661	0.766646	0.00574513	0.225061
KLF4	cg13007871	-0.00164185	0.459287	0.00476563	0.632174	-0.00116759	0.868022	-0.0018322	0.611309	-0.000797985	0.786594	0.00245781	0.490931	-0.00270483	0.520368
KLF4	cg13045500	0.000851354	0.775225	-0.00165842	0.90361	0.016958	0.0881465	-0.000476561	0.923604	0.00160011	0.683205	0.0076813	0.0949864	-0.00126833	0.820372
KLF4	cg13072055	0.0131594	1.49e-06	-0.0103511	0.12664	0.0189813	0.00879564	0.0129918	0.00132626	0.00737932	0.0280018	0.00568394	0.0766831	0.0131969	0.00941158
KLF4	cg13086983	0.012246	5.47e-07	-0.00723769	0.36784	0.0187581	0.00942026	0.012614	0.00046664	0.00632538	0.0404874	0.0054655	0.0874839	0.0132838	0.00320419
KLF4	cg13092901	0.00186283	0.296535	-0.00673205	0.0645443	0.00107338	0.687412	0.00103254	0.63709	0.00254369	0.350049	0.00123303	0.409915	0.00181959	0.58143
KLF4	cg13100600	-0.00356856	0.287789	-0.0192095	0.263785	-0.0148169	0.184913	-0.00505632	0.348749	0.00425432	0.273203	0.00297053	0.575046	-0.0100538	0.0899571
KLF4	cg13119178	0.00606513	0.00364264	-0.00566231	0.517933	0.00710688	0.200113	0.00623383	0.0366523	0.000234726	0.932971	0.00357169	0.165344	0.0117965	0.00245714
KLF4	cg13130398	-0.00182859	0.670823	0.0122251	0.461641	0.0151257	0.378132	-0.00475036	0.548962	-0.00259589	0.425885	-0.000918889	0.901686	-0.0004364	0.954968
KLF4	cg13149147	0.00456609	0.0357983	-0.00848138	0.372305	0.00518164	0.225676	0.00519574	0.0921581	0.0038048	0.219091	0.00429876	0.0940561	0.0055376	0.17965
KLF4	cg13155430	-0.00101177	0.838992	0.0126352	0.600651	0.0294666	0.170577	-0.00441479	0.647002	-0.00157289	0.411817	0.00701267	0.475021	0.000649583	0.941377
KLF4	cg13172359	0.00423363	0.326274	-0.00253744	0.792132	-0.00013308	0.984094	-0.00542878	0.29451	0.00887563	0.173535	0.000982683	0.812901	-0.00809636	0.304904
KLF4	cg13250178	0.00798354	0.000623555	-0.00166204	0.751897	0.0124915	0.0383533	0.00701914	0.055209	0.00400275	0.159027	0.00304396	0.275624	0.00794538	0.0703891
KLF4	cg13272096	0.00612264	0.143524	-0.00781034	0.604633	0.0194832	0.165939	6.36e-05	0.992377	0.00674466	0.188984	0.00859309	0.186561	0.0050419	0.516334
KLF4	cg13304609	-0.000914231	0.834034	0.00350249	0.874394	0.0196896	0.306977	-0.00418698	0.620993	-0.00157176	0.392168	0.0037236	0.675222	0.00425164	0.587096
KLF4	cg13343932	0.0101766	0.0093725	0.0240757	0.176164	0.0177259	0.070519	0.0123116	0.0457795	0.00570869	0.272007	0.00333667	0.549078	0.00448628	0.532523
KLF4	cg13406746	0.00102552	0.502225	0.00137994	0.870528	0.00309259	0.498421	0.000559075	0.813651	0.0019469	0.352958	0.00159738	0.503747	-0.0023497	0.414009
KLF4	cg13419792	-0.0015567	0.148469	-0.00520044	0.261857	-0.00979846	0.0064767	-0.00316397	0.0832563	-0.00101267	0.410796	-0.00247027	0.166167	-0.00207414	0.288862
KLF4	cg13443575	0.00899286	0.000286304	-0.0138048	0.130212	0.0136017	0.0207773	0.00606107	0.105711	0.00542423	0.071378	0.00476167	0.161189	0.00863062	0.0633533
KLF4	cg13452062	0.00205146	0.890482	-0.006168	0.942944	0.034154	0.175924	-0.0305021	0.196264	-0.0127446	0.00576144	-0.00281031	0.880642	0.0121826	0.582224
KLF4	cg13474450	0.0112217	0.000115779	-0.00586376	0.57304	0.0139132	0.0477472	0.0105078	0.0148051	0.00448788	0.210561	0.000998002	0.779699	0.0115523	0.0329897
KLF4	cg13524037	0.0120704	6.76e-06	-0.0123656	0.0856541	0.0184026	0.0114291	0.0130053	0.00107138	0.0045796	0.188677	0.00425825	0.196419	0.0143599	0.00394612
KLF4	cg13525276	-0.0102403	0.0033884	-0.0225387	0.134691	-0.019585	0.0483065	-0.0071435	0.18806	-0.00695039	0.119814	-0.000526366	0.918169	-0.00852413	0.194201
KLF4	cg13575216	0.00424839	0.022777	0.00839804	0.252799	0.00617753	0.448838	0.00451948	0.16214	0.00164105	0.440151	-0.00189866	0.576274	0.00494654	0.150548
KLF4	cg13587253	-0.002571	0.437289	0.00402879	0.822172	-0.0281528	0.0143627	-0.00403011	0.437174	0.00118627	0.754174	-0.00850296	0.115065	-0.00388713	0.522603
KLF4	cg13618969	0.0142953	5.43e-07	-0.0149369	0.0500524	0.0222372	0.0205547	0.0127554	0.00312802	0.00783895	0.0183857	0.0066308	0.0981567	0.0103275	0.0511843
KLF4	cg13619623	-0.00317169	0.0538291	-0.0190975	0.0199058	-0.00422531	0.269501	-0.00236864	0.316617	-0.00311253	0.193059	-0.000217741	0.922235	-0.000867342	0.78075
KLF4	cg13643186	0.0106934	6.21e-05	-0.0192863	0.0557398	0.0199134	0.0176478	0.0108882	0.0078172	0.00397672	0.2108	0.00758572	0.049214	0.0128139	0.0101407
KLF4	cg13693517	0.00157459	0.440288	0.00373959	0.738101	0.00241054	0.702513	0.00663257	0.0300483	-0.000258929	0.922478	-0.000417066	0.891935	0.00423385	0.257281
KLF4	cg13723336	0.00346357	0.0728948	0.00196051	0.734831	-0.00342223	0.474865	0.00417618	0.129124	0.00193618	0.479672	-0.000888534	0.701797	0.00146626	0.683619
KLF4	cg13728275	0.0105044	2.2e-05	-0.011835	0.0309877	0.0174298	0.00915669	0.0111184	0.00242485	0.00469979	0.151548	0.00526983	0.0855501	0.0136204	0.00317776
KLF4	cg13755924	0.0016505	0.599948	-0.000873695	0.960909	0.0104177	0.367317	-9.48e-05	0.985889	-0.00174073	0.575227	0.00262174	0.641107	0.00484642	0.382906
KLF4	cg13781414	-0.000225906	0.903289	0.00721187	0.234993	-0.00681406	0.21903	-0.00463292	0.113627	0.00496588	0.0327377	-0.0021643	0.43887	-0.00643683	0.0598468
KLF4	cg13782919	0.00227102	0.307499	-0.00722175	0.521095	6.69e-05	0.990443	0.00525347	0.104631	-0.00101634	0.760428	0.00234225	0.465067	0.00440208	0.291793
KLF4	cg13785019	0.00159902	0.571487	-0.0124971	0.461403	-0.00465746	0.505946	0.00103967	0.800967	0.00153563	0.705961	0.000390473	0.921306	0.000448206	0.932841
KLF4	cg13789214	0.00305294	0.136695	-0.0025912	0.73046	0.00592237	0.279739	0.00389025	0.226484	0.00280927	0.31023	0.00307918	0.262332	0.00283597	0.461958
KLF4	cg13844341	0.00880997	0.00061999	-0.00847759	0.3306	0.0161281	0.0256206	0.00952005	0.0182419	0.00259266	0.390269	0.00481401	0.180656	0.013138	0.00626643
KLF4	cg13849515	0.000758488	0.796536	0.0191565	0.105642	-0.0180381	0.0134364	0.00554377	0.233738	0.00286788	0.33797	-0.0105711	0.00974677	-0.00201585	0.693105
KLF4	cg13896879	0.00631593	0.00672607	-0.0129097	0.0633409	0.00955298	0.189235	0.00924906	0.00920129	0.000582889	0.849961	0.00441593	0.195877	0.0116804	0.00719025
KLF4	cg13933891	0.0113431	4.7e-06	-0.00839115	0.105011	0.0187411	0.00873228	0.012056	0.000502477	0.00452347	0.169018	0.00508391	0.102594	0.0132474	0.00388689
KLF4	cg13935634	-0.00559408	0.102912	0.0144627	0.342068	-0.00558739	0.629195	-0.00853173	0.115086	-0.00863614	0.05978	-0.00383624	0.462128	0.00261473	0.680774
KLF4	cg13953458	-0.00520977	0.0140444	0.00222897	0.802362	-0.0167266	0.0054769	-0.00321687	0.340308	-0.00206036	0.409025	-0.00590012	0.0475881	-0.00344707	0.369894
KLF4	cg13980638	0.00815903	0.00046061	-0.0104156	0.21551	0.0186273	0.00177994	0.0103482	0.00280754	0.000290337	0.918172	0.00492407	0.103071	0.0160667	0.000199831
KLF4	cg14000144	-0.00487008	0.0891152	-0.0388883	0.000219591	-0.0018095	0.822339	-0.00611557	0.164532	-0.00227297	0.552968	0.00700416	0.0802154	0.00171161	0.745498
KLF4	cg14002778	0.000596368	0.823805	0.00283174	0.755214	-0.00632893	0.403514	0.00534806	0.177986	-0.000297593	0.930283	-0.0051078	0.162311	0.00382926	0.439656
KLF4	cg14028598	0.0188997	1.69e-07	-0.0233945	0.014357	0.0275759	0.0159324	0.0168524	0.00206967	0.0129983	0.00245183	0.0105788	0.034369	0.0136984	0.0401672
KLF4	cg14064762	-0.00115192	0.532797	-0.00156987	0.884869	-0.00913108	0.107826	-0.00112715	0.705831	-0.000683066	0.763752	-0.000385263	0.904353	-0.00106057	0.758072
KLF4	cg14085060	0.00876343	5.5e-05	-0.00528387	0.213854	0.0206682	0.00213905	0.00790024	0.0162774	0.00418875	0.133831	0.00532431	0.0684025	0.008861	0.0279198
KLF4	cg14126601	0.00246735	0.524464	-0.0059823	0.700394	0.00471597	0.583747	0.000276528	0.960312	-0.00331614	0.514544	0.00549706	0.252645	0.00631949	0.363834
KLF4	cg14129477	-0.00023374	0.932283	0.0161476	0.185924	-0.00837366	0.433546	0.00233945	0.61682	-0.00726131	0.0283447	-0.00905723	0.0498431	0.00995721	0.0496342
KLF4	cg14224203	0.0132586	1.04e-05	-0.00232308	0.881025	0.0119938	0.167433	0.0111635	0.0175627	0.00873645	0.0232309	0.00116128	0.791064	0.0110009	0.0490045
KLF4	cg14234394	-0.00148969	0.62591	-0.0215933	0.112424	-0.01037	0.163351	-0.00189847	0.685282	0.00164664	0.685711	0.000627999	0.879088	-0.00218893	0.694528
KLF4	cg14286514	-0.00130482	0.659564	0.00411963	0.769321	0.00775065	0.346922	-0.00175847	0.680611	-0.00318686	0.417728	0.00394564	0.35064	0.00465558	0.38742
KLF4	cg14293575	-0.00904129	0.125039	0.0149177	0.619155	0.00407838	0.879477	-0.0140522	0.226415	-0.00592108	0.00191377	0.00625446	0.604911	-0.0107088	0.304007
KLF4	cg14301914	0.00906705	5.49e-05	-0.00745103	0.245751	0.0142056	0.0236246	0.00885	0.00814784	0.00434378	0.133397	0.0059486	0.0334418	0.0106338	0.0111667
KLF4	cg14321269	0.00366018	0.0391656	-0.00419954	0.632213	0.00686226	0.181009	0.00340642	0.208345	0.000483281	0.839121	0.00119646	0.630263	0.00650861	0.0439613
KLF4	cg14333162	0.000235511	0.954826	-0.00198625	0.942955	0.0214664	0.0545469	-0.00182976	0.772477	0.00276226	0.619617	0.00774021	0.230068	0.000267783	0.972503
KLF4	cg14349855	0.0103973	0.00090577	-0.0227925	0.0518579	0.0155763	0.0106842	0.0122726	0.00620785	0.00449487	0.340589	0.00610327	0.13422	0.00683102	0.248304
KLF4	cg14353998	0.00177922	0.278009	-0.011833	0.00415085	0.012856	0.00139621	0.00321285	0.155166	-0.00218592	0.328192	0.00486812	0.00903329	0.00759566	0.00950201
KLF4	cg14360917	-0.00367535	0.10736	-0.00639029	0.585382	-0.00860924	0.115656	-0.00146102	0.652841	-0.00307763	0.369296	-0.0020953	0.493978	0.000947912	0.823145
KLF4	cg14374463	-0.00573771	0.00636901	0.00223356	0.769779	-0.0135577	0.0360065	-0.00140594	0.639934	-0.00490237	0.0875532	-0.00245654	0.429007	0.00113535	0.765726
KLF4	cg14392283	-0.00304683	0.166855	0.00433668	0.320692	-0.000610842	0.958441	-0.0037684	0.391723	-0.00272312	0.00224021	-0.00208381	0.657925	-0.00339782	0.392419
KLF4	cg14423620	0.000861047	0.076273	0.000115121	0.93596	0.00202334	0.131451	0.00177782	0.0135788	0.000385667	0.569872	0.000344524	0.559716	0.00161371	0.0714847
KLF4	cg14426099	0.0133178	8.96e-07	-0.0147194	0.0551696	0.0196179	0.0122078	0.0132329	0.00142735	0.00815428	0.0134705	0.00686449	0.0490018	0.011434	0.0230559
KLF4	cg14428587	0.00281015	0.00957822	-0.00124195	0.804386	0.00121825	0.769701	0.00236793	0.202466	0.00158173	0.228183	-0.000934536	0.634851	0.00176123	0.383281
KLF4	cg14463638	0.00703025	0.0151347	0.00169671	0.832323	0.00022759	0.97386	0.00819252	0.0718068	0.00151294	0.687932	-0.00120192	0.737065	0.00822344	0.13466
KLF4	cg14463959	0.00982468	2.98e-05	-0.0152549	0.0364552	0.0145194	0.0318007	0.011121	0.00186516	0.00340017	0.248857	0.00584465	0.0548021	0.0139004	0.00146033
KLF4	cg14495063	-0.0012716	0.516987	-0.00448636	0.6759	-0.0057172	0.30267	0.000418314	0.896376	-0.000774307	0.75847	0.0018648	0.534522	-0.00242118	0.505821
KLF4	cg14538312	0.00464338	0.0937847	0.00104006	0.951927	-0.00121737	0.885148	0.00596289	0.184801	0.00344359	0.346078	-0.000895146	0.835035	0.00498294	0.343379
KLF4	cg14578677	0.012257	1.72e-05	-0.0156802	0.0664356	0.01921	0.02133	0.0120902	0.00717854	0.00528176	0.106264	0.00769166	0.0520364	0.0157652	0.00294766
KLF4	cg14595557	0.0077634	0.0315411	0.00769186	0.589122	0.0214728	0.0401634	0.00391018	0.520298	0.00270137	0.312364	0.00528047	0.319972	0.00868522	0.154536
KLF4	cg14617454	0.000427878	0.786095	0.00399521	0.620105	0.0113706	0.204079	0.00198759	0.537638	-0.00109694	0.241286	0.00224836	0.555059	0.00399425	0.17718
KLF4	cg14750551	-0.000968639	0.583572	0.0058456	0.539387	0.00199341	0.835371	-0.00146983	0.68683	-0.000911594	0.314792	0.00051744	0.902526	-0.000361778	0.912368
KLF4	cg14849578	-0.00119158	0.592845	-0.00507981	0.649533	-0.0108248	0.0426023	-0.00156397	0.639862	-0.000608886	0.845508	-0.000991316	0.751936	-0.00361765	0.387942
KLF4	cg14864167	-0.00872978	0.259943	0.0330028	0.260537	0.000644614	0.980902	-0.0173399	0.24287	-0.0086965	0.105168	-0.0122515	0.377403	-0.000917103	0.947498
KLF4	cg14870271	-0.00455525	0.132552	0.0115175	0.413472	-0.00241859	0.807484	-0.00525617	0.328113	-0.00677433	0.0313999	0.000717867	0.884351	0.00348693	0.527947
KLF4	cg14871225	0.0106055	5.46e-05	-0.0196963	0.059558	0.0210067	0.00853647	0.00898735	0.0317883	0.00470613	0.114705	0.00783329	0.0465522	0.0132095	0.00673278
KLF4	cg14880222	-0.000512799	0.819913	0.00865689	0.303432	-0.00139433	0.859095	-0.00363224	0.303991	-0.00186721	0.446417	-0.0022218	0.518424	0.000784046	0.842525
KLF4	cg14943355	-0.00326443	0.610467	0.0277048	0.430976	0.00996342	0.558587	-0.0120407	0.292771	-0.00203543	0.685103	0.00238193	0.805365	-0.00236422	0.834126
KLF4	cg14951497	-0.0051737	0.0311039	0.00999844	0.518893	-0.0049273	0.572706	-0.00792519	0.0624793	-0.00227304	0.309601	-0.000900443	0.840667	-0.00706731	0.102847
KLF4	cg15015109	0.0129488	3.67e-07	-0.0118383	0.0740768	0.021138	0.00422369	0.0142967	0.000189638	0.00551023	0.0848834	0.00619271	0.0695345	0.0140404	0.00274625
KLF4	cg15095344	0.00487385	0.00402605	0.00118716	0.84898	0.00488085	0.282488	0.00389585	0.114056	0.00262178	0.272822	0.00132994	0.510064	0.0036312	0.252157
KLF4	cg15143938	0.00117128	0.556219	-0.0151468	0.161819	-0.00635016	0.305046	0.000631188	0.835766	0.00232389	0.379855	-0.00133134	0.683545	-0.00306001	0.416483
KLF4	cg15174565	0.00127478	0.510005	0.000272947	0.972146	0.00460761	0.395579	0.00263613	0.374224	0.00135435	0.619164	0.000635194	0.812507	0.00341747	0.344998
KLF4	cg15201259	0.00910145	1.94e-05	-0.00684319	0.280549	0.0159577	0.00825536	0.0104317	0.00115228	0.00337043	0.216868	0.00468939	0.0884394	0.0125301	0.00155381
KLF4	cg15250707	0.00109256	0.475903	-0.00428242	0.413692	-0.00481155	0.388357	-0.000506922	0.846528	0.000968963	0.593258	-0.00222576	0.404334	-0.00119212	0.675849
KLF4	cg15251675	0.00304363	0.308457	0.027522	0.158354	-0.00578358	0.532254	0.00055051	0.904817	0.00266989	0.49096	-0.00641487	0.163674	0.00230764	0.682269
KLF4	cg15273270	-0.00243391	0.422036	0.0169294	0.338856	-0.00713783	0.331747	-0.00015035	0.974595	-0.0053805	0.206908	-0.00264686	0.568833	0.00569489	0.320506
KLF4	cg15292513	0.00014657	0.946597	0.000220977	0.986674	-0.0160495	0.0151575	-0.000440865	0.892354	0.00375606	0.214036	-0.00357191	0.305986	-0.00442028	0.277038
KLF4	cg15331332	-0.0066404	0.0880692	-0.00422914	0.85778	0.00150199	0.883702	-0.00944671	0.152459	-0.00579129	0.202327	0.00424184	0.500858	-0.00765797	0.278497
KLF4	cg15346781	0.00369616	0.199972	0.0108877	0.30534	0.00666502	0.305184	0.00214065	0.630019	0.00136555	0.690901	-0.00207332	0.567179	0.003655	0.481187
KLF4	cg15357199	0.00479375	0.0643936	-0.0122387	0.10194	0.00446762	0.512747	0.00475135	0.178478	0.00209633	0.594501	0.00529213	0.081195	0.00693348	0.160167
KLF4	cg15378061	0.000504382	0.881554	-0.0303441	0.043543	-0.0188158	0.148903	0.00144095	0.807032	0.00372284	0.336889	0.000837095	0.891411	-0.00647361	0.303915
KLF4	cg15455222	0.0105685	1.97e-05	-0.0136715	0.0792556	0.0144149	0.0289972	0.00990706	0.00807568	0.00524633	0.0863964	0.00432551	0.210112	0.011858	0.00908017
KLF4	cg15480653	-0.0029305	0.114235	0.00511512	0.550691	-0.00585388	0.20552	0.000567122	0.840191	-0.00128276	0.566771	-0.00342715	0.169568	-0.0013997	0.67297
KLF4	cg15551881	-0.001597	0.571818	-0.00129228	0.944786	-0.0108747	0.183921	-0.000201128	0.964605	3.69e-05	0.990741	-0.00230343	0.621947	-0.00601172	0.24203
KLF4	cg15599483	0.00296538	0.0761436	-0.0116755	0.12091	-0.00115202	0.753173	0.00551562	0.0200773	0.00170373	0.501098	0.000782959	0.719792	0.00294054	0.347388
KLF4	cg15610437	0.0103856	2.82e-06	-0.0102481	0.276345	0.0126193	0.0337349	0.0111529	0.00160708	0.00502736	0.0482163	0.0036235	0.270774	0.0111699	0.00652668
KLF4	cg15636519	0.00193576	0.125747	0.00476919	0.103956	0.00331567	0.157915	0.00191128	0.297594	0.0010117	0.570781	-0.000571072	0.638671	0.00226303	0.333654
KLF4	cg15642312	0.00764304	8.83e-05	0.00794708	0.449555	0.0111743	0.0616863	0.0103771	0.000794659	0.00182981	0.452462	0.000922365	0.741757	0.0121915	0.000795798
KLF4	cg15721584	0.00263275	0.499542	-0.00811512	0.579803	-0.000116494	0.992562	0.00491584	0.421549	-0.001634	0.763174	0.000752146	0.909796	0.0072432	0.324021
KLF4	cg15730281	0.00774154	0.000552257	-0.0157941	0.0914816	0.00351798	0.625961	0.0117509	0.00241698	0.00210118	0.441222	0.00126945	0.706001	0.0102377	0.0150622
KLF4	cg15816978	0.00170963	0.0271027	0.0020722	0.265095	0.000283979	0.897701	0.00224739	0.0644136	0.00192849	0.0631457	-0.0010162	0.322212	0.00209482	0.150118
KLF4	cg15831217	0.00113741	0.66498	-0.00492012	0.727931	-0.0102731	0.121189	0.00108913	0.782189	0.00391519	0.281957	-0.00404948	0.27015	-0.00517464	0.289292
KLF4	cg15839328	0.00755	0.00666905	0.00213766	0.450083	0.0125487	0.0136878	0.00358006	0.312478	0.00572438	0.149169	0.00326267	0.203759	-0.00153828	0.7476
KLF4	cg15863211	-0.000841772	0.629765	0.00422587	0.585728	-0.00175436	0.655722	-0.00229934	0.420233	0.000796686	0.719584	-0.00235894	0.281886	-0.00229067	0.492367
KLF4	cg15896766	0.00569691	0.00863311	-0.00820807	0.370032	0.00731407	0.151737	0.00685118	0.0390292	0.00454234	0.134839	0.00312032	0.259148	0.00428564	0.294617
KLF4	cg15939920	0.00821573	0.00309789	-0.0189863	0.0554801	0.0101421	0.194315	0.00758354	0.0596297	0.00639118	0.109975	0.0054046	0.147234	0.00752958	0.151688
KLF4	cg15946524	0.000222545	0.92641	-0.0137849	0.341312	-0.000948936	0.897116	0.00137314	0.731991	0.00131423	0.65291	0.00455546	0.257671	0.0011473	0.797208
KLF4	cg15982099	0.0171469	1.53e-06	-0.00603639	0.570551	0.0233119	0.0147294	0.0148822	0.00640343	0.00676962	0.0934068	0.00250858	0.598593	0.019782	0.00232053
KLF4	cg15999041	0.00370702	0.0781731	-0.00482665	0.695242	-0.00169738	0.787863	0.00535447	0.123753	0.00109869	0.66923	-0.000753034	0.819364	0.00457845	0.247432
KLF4	cg16011033	-0.00353365	0.158309	-0.000417013	0.97979	-0.0128669	0.0988381	-0.00214776	0.592603	0.00271145	0.365599	-0.00360919	0.390381	-0.00935805	0.0419946
KLF4	cg16016431	-0.000385049	0.663599	-0.00163776	0.740767	0.00309599	0.330347	-0.000365035	0.815585	-0.000698611	0.507359	0.00138701	0.382405	0.000303751	0.85531
KLF4	cg16060790	-0.000472001	0.888869	-0.00145455	0.914973	0.00784658	0.518019	-0.00377856	0.501649	-0.00375143	0.343974	0.00342135	0.539157	0.00570342	0.356883
KLF4	cg16070035	0.00588831	0.155382	0.00132932	0.949792	-0.0178258	0.0903985	0.00421951	0.502942	0.00511812	0.369225	-0.00397433	0.491762	0.000480852	0.950817
KLF4	cg16156751	-0.00348328	0.0869839	0.00273326	0.775217	-0.0133839	0.0296962	-0.000781591	0.809244	-0.0016586	0.49287	-0.00350844	0.266901	-0.00385266	0.303005
KLF4	cg16260695	-0.00466136	0.0184955	-0.00628396	0.407659	-0.0120156	0.0142852	-0.00610531	0.0229249	-0.000303929	0.916549	-0.00126392	0.592532	-0.00718323	0.0543492
KLF4	cg16324306	0.0059507	0.00963739	-0.000403324	0.970485	0.00562191	0.308233	0.0100282	0.00437752	2.27e-05	0.994461	0.000942045	0.748999	0.012163	0.00498673
KLF4	cg16324526	0.000825596	0.684759	-0.00729647	0.491875	-0.0102571	0.0466761	0.00295928	0.369272	0.000885022	0.737834	-0.00135478	0.635645	-0.000269839	0.943661
KLF4	cg16363586	0.000208608	0.896385	0.000647604	0.861699	0.00117677	0.716496	0.00100711	0.614952	-0.00299182	0.217735	-0.00136949	0.383101	0.00558521	0.0542379
KLF4	cg16379091	-0.00248089	0.267708	0.000228055	0.968814	-0.00190858	0.877295	-0.00293882	0.498743	-0.000323014	0.877877	0.000981771	0.841459	-0.0039408	0.35286
KLF4	cg16400320	0.000691484	0.721676	0.00102049	0.912952	0.00157175	0.837588	-0.0029018	0.406968	0.0019567	0.186121	-0.000130951	0.970554	-0.0027343	0.434527
KLF4	cg16405432	0.011672	9.5e-05	-0.0123887	0.296837	0.0163733	0.0149822	0.013231	0.00356476	0.00372637	0.307909	0.00396205	0.286685	0.0168651	0.00220361
KLF4	cg16411857	0.00136773	0.649581	0.0191774	0.0389051	-0.00166686	0.575914	-0.00297321	0.419697	4.56e-05	0.990463	-0.00587684	0.0106859	0.00420942	0.399899
KLF4	cg16427501	0.00330315	0.0840751	-0.00101804	0.91737	0.00921332	0.126594	0.00232092	0.454891	0.00175326	0.394906	0.00412773	0.165482	0.0039898	0.243797
KLF4	cg16442638	-0.000556061	0.392508	-0.00126316	0.686355	0.00115495	0.460609	-0.000976688	0.335852	0.000207728	0.825262	0.00127798	0.139739	-0.000182048	0.883449
KLF4	cg16514981	0.00243548	0.217925	-0.0030328	0.751917	0.00599079	0.239341	-0.000469422	0.868928	0.00224921	0.400743	0.00408956	0.148311	0.000655649	0.854921
KLF4	cg16526047	0.00174953	0.642529	0.0227349	0.243821	-0.00978646	0.354034	-0.00535746	0.363476	0.00423768	0.354151	-0.00738618	0.16374	-0.00851425	0.200181
KLF4	cg16589830	0.00812041	0.00441802	0.00581587	0.561806	0.00788492	0.334989	0.0125633	0.00432725	-0.000112481	0.976589	-0.00226872	0.564449	0.0142219	0.00781994
KLF4	cg16606773	0.00943648	0.000230315	-0.0168838	0.0672684	0.00901973	0.1704	0.00659656	0.096557	0.00370481	0.207352	0.000534563	0.890322	0.0111173	0.019857
KLF4	cg16615151	-0.0037537	0.162783	-0.0200072	0.0501225	-0.0137793	0.0363132	-0.00473477	0.192721	-4.28e-05	0.990975	0.000913777	0.764306	-0.00709188	0.15971
KLF4	cg16643542	0.00964922	3.57e-05	-0.0112696	0.381693	0.0156765	0.0352161	0.00692524	0.0638452	0.00464707	0.0474217	0.00459413	0.210252	0.0110042	0.0106956
KLF4	cg16644494	0.00139799	0.669764	-0.0112081	0.397574	0.0139928	0.130632	-0.00413504	0.394232	0.00465415	0.330342	0.00686512	0.130758	-0.00112778	0.855305
KLF4	cg16651347	0.0105293	1.54e-05	-0.0133564	0.0721752	0.020244	0.00689814	0.0116865	0.00158905	0.0049127	0.110584	0.00820493	0.0123426	0.0121349	0.00733727
KLF4	cg16680942	0.00267452	0.162635	-0.000101208	0.989308	-0.00579634	0.259428	0.0014938	0.597243	0.000300712	0.912603	-0.00327539	0.212795	0.00156999	0.656936
KLF4	cg16731493	0.00209913	0.391205	-0.00180652	0.879007	-0.0049901	0.550221	0.00557195	0.138688	0.00107036	0.755262	-0.00217561	0.570971	0.0044777	0.330347
KLF4	cg16744143	0.00189932	0.262595	-0.00747232	0.289245	-0.00659598	0.180362	0.00155478	0.527331	0.001884	0.41698	-0.00119497	0.633863	0.000647735	0.840563
KLF4	cg16744438	0.00143453	0.267067	0.00182385	0.707334	-0.000807138	0.847858	0.00355364	0.0824077	0.00070378	0.654687	-0.00117547	0.53269	0.000336201	0.88843
KLF4	cg16744803	0.000402609	0.899107	-0.0115678	0.338159	-0.00527773	0.541759	-0.00237577	0.605189	0.00359884	0.406671	0.00195153	0.664346	-0.000608425	0.917113
KLF4	cg16785077	-0.00272399	0.24136	0.00198661	0.85804	-0.000489135	0.959193	-0.0060013	0.154054	-0.000744556	0.677755	-0.000622366	0.888211	-0.00198164	0.635585
KLF4	cg16795804	0.00290508	0.212129	-0.0140716	0.0393298	0.0032447	0.464431	0.000650694	0.841293	0.00208866	0.520295	0.00481325	0.0484554	0.00119106	0.778689
KLF4	cg16805291	0.00546179	0.0436416	0.00163655	0.847007	0.00902515	0.216533	0.00878658	0.039494	0.00155369	0.654519	0.00432149	0.242152	0.00628217	0.214882
KLF4	cg16853860	-0.00126594	0.7961	0.0181368	0.408901	-0.00296078	0.83659	0.00413176	0.596971	-0.00934625	0.170779	-0.00787776	0.258638	0.0146934	0.11146
KLF4	cg16872030	0.00981182	2.14e-05	-0.00773143	0.30046	0.0179429	0.00525925	0.0109598	0.00146777	0.00348707	0.230573	0.00529977	0.0735819	0.0136822	0.00147606
KLF4	cg16896579	0.00280782	0.0778175	0.00293237	0.676703	-0.001345	0.756604	0.00483856	0.0367559	0.00165097	0.466753	-0.00132033	0.552489	0.00313977	0.290794
KLF4	cg16920757	0.0016707	0.127195	-3.51e-06	0.999473	-0.00322429	0.24973	0.000809193	0.658006	0.00222768	0.0988478	-0.00173148	0.265044	-0.00114131	0.573055
KLF4	cg16987437	-0.00573494	0.177292	0.0175537	0.188891	-0.00368899	0.791203	-0.00982302	0.17755	-0.00690855	0.076006	-0.00157524	0.806289	-0.00280336	0.703795
KLF4	cg16996086	0.00994347	0.000926321	-0.00667005	0.472183	0.00623115	0.423199	0.0124295	0.00326207	0.00222864	0.604027	0.000475381	0.896844	0.0113303	0.0458017
KLF4	cg17052170	0.00215912	0.670826	0.00118108	0.961203	0.00345592	0.840469	-0.00144955	0.853536	0.000475109	0.94117	0.00399692	0.613533	-0.00258916	0.77687
KLF4	cg17061862	0.000335611	0.912321	-0.0147641	0.304643	-0.0164917	0.0213144	0.00407926	0.356318	-0.00178758	0.676628	-0.00337231	0.371324	0.0035958	0.529895
KLF4	cg17096289	0.00225709	0.69472	0.00392413	0.886574	-0.0165381	0.305879	-0.00802304	0.378364	0.00612364	0.420676	-0.00237523	0.773383	-0.0105007	0.329268
KLF4	cg17114584	-0.00709461	0.110302	0.0279748	0.255402	0.00284191	0.85355	-0.00629987	0.432332	-0.0106677	0.00992307	-0.00734285	0.351664	0.00505634	0.534134
KLF4	cg17146917	-0.0010643	0.749377	-0.0367386	0.0966989	0.000989964	0.926487	0.00200579	0.709496	-0.00670673	0.143375	0.00472048	0.428105	0.00950199	0.133344
KLF4	cg17178546	0.0137373	4.81e-07	-0.0123114	0.0377377	0.0238255	0.00583995	0.0140821	0.000481612	0.00709828	0.0345649	0.0080431	0.034725	0.0140309	0.00507544
KLF4	cg17223615	-0.00330256	0.138599	0.00160952	0.805473	-0.01196	0.152058	-0.00403904	0.259235	-0.00568966	0.0507937	-0.00304556	0.385772	0.00427057	0.298681
KLF4	cg17251968	0.01484	1.18e-06	-0.00905354	0.302606	0.0218225	0.0120798	0.0144874	0.00135206	0.00732841	0.046821	0.00650786	0.0854388	0.0150402	0.00771872
KLF4	cg17372806	-0.000898935	0.664995	-0.0036761	0.719464	-0.00564132	0.330381	-0.000143664	0.96417	0.00102064	0.712084	-0.00147508	0.610992	-0.00015823	0.967196
KLF4	cg17387577	0.00908452	8.96e-06	-0.0125275	0.0762223	0.0158599	0.00144481	0.0106112	0.000252723	0.00310499	0.251669	0.00667589	0.0071175	0.0139077	0.000248773
KLF4	cg17404534	0.0116913	9.24e-06	-0.00662757	0.434824	0.0150043	0.0467901	0.0087636	0.027868	0.00819123	0.0116927	0.00627609	0.0848867	0.00729499	0.134932
KLF4	cg17408993	0.000111266	0.965497	0.000127785	0.992885	0.000161995	0.983327	0.00118349	0.772699	0.00234629	0.483607	0.000803567	0.84224	-0.000413257	0.931271
KLF4	cg17418742	0.00224319	0.342768	-0.00753736	0.32052	-0.00621539	0.231866	-0.000529767	0.873333	0.000332601	0.919393	-0.00261315	0.376701	0.000960378	0.831324
KLF4	cg17459557	0.00549202	0.0215057	-0.00135563	0.821977	0.00315645	0.6386	0.002689	0.435232	0.00396487	0.220541	-3.59e-05	0.990524	-0.000503963	0.907527
KLF4	cg17474349	0.00407426	0.0340139	-0.0096115	0.15559	0.00322872	0.528079	0.00429255	0.114956	0.00275267	0.334308	0.00316851	0.191092	0.00281062	0.438872
KLF4	cg17475445	-0.00301573	0.119525	0.00148575	0.816575	-0.00829901	0.17657	-0.000149403	0.963086	-0.0024468	0.289802	-0.00411972	0.165123	-0.000910845	0.79872
KLF4	cg17493310	0.0106422	1.77e-06	-0.00876478	0.164373	0.0161376	0.00738271	0.013539	2.67e-05	0.00211665	0.455118	0.00593797	0.0298719	0.0164192	6.37e-05
KLF4	cg17525495	0.0153978	7.07e-06	-0.000713577	0.953181	0.0190255	0.0231832	0.0140142	0.00929253	0.00616808	0.127088	0.00349203	0.440053	0.0168475	0.00766538
KLF4	cg17593958	0.00320535	0.205145	-0.00767155	0.382267	0.00437783	0.617439	0.00746375	0.0767822	-0.000329271	0.912708	0.00138636	0.719531	0.00819863	0.0751929
KLF4	cg17598574	0.00240519	0.122114	0.00148685	0.771961	0.000527955	0.874963	0.00501801	0.0207395	0.00129494	0.569452	-0.000756132	0.691867	0.00180671	0.52708
KLF4	cg17608381	-0.00074551	0.917268	0.0346225	0.380925	-0.0180174	0.446452	-0.00819758	0.483688	0.00519318	0.549729	-0.00416104	0.713004	-0.0105638	0.42552
KLF4	cg17635493	0.0081433	3.75e-05	-0.00179471	0.729911	0.0106689	0.0422523	0.00995371	0.0006347	0.00217687	0.389597	0.00338367	0.157768	0.0126836	0.000528542
KLF4	cg17694094	0.00434964	0.291128	-0.0176665	0.29924	0.00739558	0.539998	0.00830308	0.184917	0.00474352	0.374665	0.00396641	0.527907	-0.00776024	0.310649
KLF4	cg17698922	0.0107958	0.000686712	-0.0245824	0.0630556	0.0201337	0.0251609	0.0138318	0.00430942	0.00419299	0.319027	0.00817011	0.0580418	0.0106089	0.076557
KLF4	cg17775084	-0.00379799	0.0993244	-0.00355002	0.761312	-0.00768586	0.215287	-0.000564917	0.883559	-0.00747487	0.00982738	-0.00400175	0.206976	0.00626291	0.151789
KLF4	cg17799287	0.00291149	0.000302056	-0.00090841	0.657971	0.0016094	0.311135	0.00306547	0.0064341	0.00231082	0.0474462	0.000616622	0.355475	0.000178108	0.904093
KLF4	cg17801765	-0.00172409	0.622904	-0.00409387	0.791591	-0.0138582	0.195644	4.15e-05	0.993867	0.00193701	0.67897	-0.00190077	0.702039	-0.00429918	0.506801
KLF4	cg17836612	-0.00866509	0.00283927	0.0101651	0.609339	-0.013732	0.113289	-0.0111501	0.0229171	-0.00853413	0.0151511	-0.00265203	0.569497	-0.00268184	0.612515
KLF4	cg17847473	0.00134975	0.2392	-0.00378195	0.445617	0.00156528	0.593335	0.00241148	0.144289	0.00123293	0.453955	0.00144362	0.324171	0.00149103	0.478987
KLF4	cg17889882	0.0101323	0.000784944	-0.0320579	0.0231163	0.0118556	0.197749	0.0116357	0.0170179	0.00635815	0.119205	0.00369265	0.421152	0.00760711	0.180667
KLF4	cg17922226	0.00402145	0.0292105	-0.00155712	0.846196	0.00542778	0.238143	0.00420423	0.143788	0.00309444	0.201203	0.00298613	0.191477	0.0020432	0.55757
KLF4	cg17953136	0.00518461	0.0571518	-0.00703075	0.591861	0.0136517	0.0861533	0.00609957	0.162335	0.00231824	0.455431	0.00458377	0.264286	0.00389823	0.442225
KLF4	cg17980508	0.0102212	0.00102302	-0.00283131	0.586297	0.0192163	0.0159789	0.00978107	0.0252881	0.00438784	0.245418	0.00495752	0.172049	0.00897405	0.0966397
KLF4	cg17980786	-0.0025197	0.183009	0.0107555	0.0914101	-0.0111111	0.0367324	-0.00263874	0.372214	-0.000343881	0.890689	-0.00305449	0.241542	-0.0025192	0.468473
KLF4	cg17986793	0.00135986	0.615677	-0.00746567	0.531942	0.00973715	0.0347089	-0.00348623	0.359132	0.000479754	0.871698	0.0031271	0.29554	-0.00131676	0.764919
KLF4	cg18083519	0.00573467	0.0010994	-0.00606906	0.292434	0.0110693	0.0136594	0.00800435	0.00164786	0.00078526	0.748043	0.00348196	0.0950031	0.0103442	0.00168446
KLF4	cg18168663	0.00780951	0.000884046	0.00105155	0.890391	0.0136242	0.0482647	0.00960146	0.0106672	0.00350801	0.209939	0.000901668	0.78564	0.00762058	0.0794292
KLF4	cg18181703	0.00823549	0.0031082	0.0150642	0.133988	0.0164231	0.0500729	0.0111559	0.0127662	0.00419824	0.255833	0.00433806	0.276949	0.00618508	0.229609
KLF4	cg18187029	0.00343259	0.0132094	0.00757752	0.401774	-0.00330084	0.34549	0.00849062	8.44e-05	-0.00062287	0.727568	-0.00447834	0.0283564	0.00767983	0.00259335
KLF4	cg18265326	0.00415605	0.271615	-0.0211693	0.183314	-0.0210574	0.101008	0.00504344	0.416204	0.00213994	0.655516	-0.00846742	0.162497	0.00346939	0.625112
KLF4	cg18313182	0.00933288	4.37e-05	-0.0156879	0.0418784	0.0120516	0.035699	0.00882402	0.00802165	0.00481045	0.104786	0.00447233	0.106701	0.0095962	0.0248389
KLF4	cg18321881	0.0173061	5.81e-08	-0.0121145	0.0514151	0.0237714	0.00956162	0.0178846	0.000181705	0.0076516	0.046212	0.00706296	0.0635324	0.0168189	0.00407442
KLF4	cg18385689	0.00540594	0.0382373	-0.0125028	0.339938	0.00118365	0.871052	0.00794868	0.0451861	0.00132791	0.718681	0.00228941	0.548822	0.00731766	0.136787
KLF4	cg18387107	0.000667302	0.838229	0.00733959	0.643007	0.000898867	0.932987	-0.00416344	0.467505	0.000495774	0.87743	0.000219598	0.96641	-0.0021685	0.70744
KLF4	cg18387515	0.00218383	0.304064	0.00473961	0.530612	0.00156928	0.795864	0.00444284	0.14311	-0.000240491	0.93121	-0.00221669	0.430165	0.00614414	0.117048
KLF4	cg18399898	-0.000601775	0.401346	0.00202733	0.663591	2.28e-05	0.992945	-0.000485381	0.699812	-0.000267729	0.7382	-0.000216099	0.864382	-0.000182613	0.891576
KLF4	cg18434560	-0.00691911	0.000599013	0.00306264	0.665141	-0.0119069	0.0923299	-0.0112927	0.000472772	-0.00268564	0.298485	-0.00235517	0.435956	-0.0097345	0.00951758
KLF4	cg18468088	-0.000191074	0.917317	0.00658872	0.387263	0.00468928	0.351992	-0.00335122	0.203764	0.00201681	0.446497	0.00090629	0.715794	-0.00376014	0.271344
KLF4	cg18518074	0.000849648	0.704684	-0.00274891	0.811997	-0.000417845	0.951393	0.00243392	0.471702	0.00161972	0.557476	0.00161303	0.623152	0.000803522	0.842694
KLF4	cg18533225	0.00469735	0.124392	0.0177844	0.329137	0.00879133	0.351465	0.00497211	0.308911	4.26e-05	0.990883	0.00471708	0.359131	0.00410446	0.463126
KLF4	cg18625627	-0.00755592	0.0111186	-0.0191092	0.0778563	-0.0124258	0.164188	-0.00652417	0.148068	-0.000920501	0.811509	0.00236897	0.586724	-0.0112007	0.0443006
KLF4	cg18654697	0.0131089	7.24e-06	-0.0010134	0.922422	0.018391	0.0549979	0.0108763	0.0181186	0.00613171	0.0607906	0.00647051	0.132662	0.0110136	0.0424061
KLF4	cg18679416	-0.000636254	0.424471	-8.59e-05	0.985739	-0.00342671	0.216937	-6.41e-06	0.996195	-0.000745901	0.425569	-0.00107676	0.419453	-0.000361887	0.810146
KLF4	cg18686270	-0.00283631	0.199943	-0.00618352	0.353058	0.00278535	0.749103	-0.00337393	0.403671	-0.000794054	0.738261	0.00139986	0.725568	-0.00377584	0.362613
KLF4	cg18718503	0.000174876	0.92651	-0.0166916	0.0494662	0.000863511	0.857327	6.81e-06	0.997936	-0.0022217	0.438729	0.00272522	0.269665	0.00243755	0.495364
KLF4	cg18749404	-0.00314347	0.202393	0.0131024	0.355983	-0.00927331	0.298399	-0.00487518	0.251431	-0.00361641	0.141086	-0.00228791	0.586708	-0.00425331	0.336238
KLF4	cg18761133	0.000457412	0.514991	-0.00102411	0.670445	-0.00026634	0.795354	-0.00113358	0.173738	0.000818041	0.472252	0.00114633	0.0656634	-0.00071537	0.584394
KLF4	cg18770635	0.00171116	0.58564	-0.0031553	0.885169	0.000721859	0.941892	0.000794094	0.884377	-0.00142454	0.666557	-0.00212977	0.694044	0.00596769	0.2972
KLF4	cg18787963	0.00700254	0.000866972	-0.00450703	0.65205	0.0159069	0.00704924	0.00919781	0.00345625	0.000968037	0.725402	0.00457197	0.112584	0.0122598	0.00158247
KLF4	cg18800754	0.0118321	2.69e-05	-0.0129986	0.276421	0.0143077	0.0717305	0.0120715	0.00655204	0.00401435	0.234879	0.00450994	0.259858	0.0165771	0.00154463
KLF4	cg18808777	-0.000882464	0.825092	0.010243	0.477362	-0.000587924	0.938045	-0.00527087	0.334624	-0.000522809	0.925196	-2.49e-05	0.99491	-0.00339268	0.634667
KLF4	cg18859612	-0.00714341	0.00123329	0.0118063	0.208946	-0.0148478	0.00611875	-0.00520035	0.13629	-0.00484379	0.0714269	-0.0059504	0.0665266	-0.00419381	0.298433
KLF4	cg18906360	-0.00513372	0.0260104	0.00382481	0.521009	-0.00850848	0.165743	-0.00369971	0.250547	-0.00459184	0.135038	-0.00416888	0.130774	-0.00227978	0.588737
KLF4	cg19087265	0.00477809	0.173629	-0.0263955	0.178217	0.00492072	0.600291	0.0073058	0.200741	0.00239179	0.577985	0.00423014	0.41526	-0.00102527	0.876958
KLF4	cg19145240	-0.00375908	0.0794974	-0.00814361	0.105629	-0.0131342	0.0292348	-0.00199765	0.556565	-0.00309135	0.229619	-0.00331746	0.224202	-4.44e-05	0.991112
KLF4	cg19237798	-0.00174584	0.465997	0.00637799	0.636089	-0.0132283	0.0362591	0.00117304	0.75226	-0.00252418	0.421775	-0.00179948	0.589804	0.000867309	0.842669
KLF4	cg19240569	-0.007607	0.000234904	0.00838614	0.102127	-0.0209066	0.00024582	-0.0080523	0.0150437	-0.00255236	0.294609	-0.00745259	0.007459	-0.00989826	0.00989358
KLF4	cg19268467	0.0107428	0.000646016	0.00881565	0.408882	0.00448337	0.617949	0.00685777	0.106064	0.00889701	0.0395481	-0.00167521	0.672274	0.00368074	0.518562
KLF4	cg19280540	0.00723873	0.000202479	-0.00550528	0.466105	0.0077402	0.102528	0.0075372	0.00662895	0.00248048	0.338845	0.00179375	0.438338	0.00988192	0.00654708
KLF4	cg19281794	-0.00122402	0.595809	0.000651429	0.963283	-0.000328878	0.959429	0.000782374	0.835354	0.000441061	0.87409	1.14e-05	0.997641	-0.004708	0.273572
KLF4	cg19371652	-0.00325596	0.246728	-4.21e-06	0.999738	0.00419665	0.6163	-0.0053071	0.286651	-0.00386404	0.0980148	0.0023669	0.569144	0.00437555	0.385366
KLF4	cg19413066	0.00283632	0.232564	-0.00600076	0.512097	-0.00981402	0.190833	0.00627521	0.0705944	3.13e-05	0.992901	-0.00388033	0.250792	0.00501127	0.262278
KLF4	cg19414189	0.0123583	6.66e-07	-0.0139817	0.07764	0.0169253	0.0185487	0.0147693	9.46e-05	0.00655258	0.0518864	0.00547067	0.094133	0.0122133	0.00814557
KLF4	cg19420069	0.00752296	0.11026	-0.0244279	0.189654	-0.0303611	0.0987965	0.00561136	0.485181	0.00792998	0.167775	-0.0104311	0.203208	0.00100497	0.909931
KLF4	cg19459791	0.00461133	0.0592648	-0.0115042	0.327526	-0.0139133	0.0256362	0.0030871	0.403865	0.00714301	0.0377715	-0.0037834	0.234274	-0.00536424	0.241644
KLF4	cg19503687	0.014608	1.76e-06	-0.00615818	0.24432	0.026509	0.00376598	0.0158288	0.000440424	0.00647459	0.102137	0.00651826	0.088983	0.0175063	0.00190227
KLF4	cg19532728	0.0037297	0.0749352	-0.00582921	0.298064	-0.00542681	0.411018	0.00714307	0.0403993	0.00210508	0.435932	-0.00246234	0.45171	0.00471627	0.227918
KLF4	cg19586143	0.000207515	0.905182	-0.00398081	0.491861	-0.00465119	0.410384	0.00440166	0.102683	-0.000917325	0.698285	-0.000704263	0.789127	0.00278928	0.391852
KLF4	cg19599611	0.00385813	0.243819	-0.02902	0.06052	0.000528186	0.949048	0.00547543	0.277058	0.00301914	0.543246	0.00697674	0.114911	0.000536231	0.931868
KLF4	cg19649900	0.00888174	0.000266251	-0.0131117	0.239217	0.018417	0.00693846	0.00867432	0.0172108	0.0016406	0.557251	0.0035793	0.305859	0.0137168	0.0025764
KLF4	cg19713585	0.0121802	9.08e-06	-0.0107046	0.375308	0.018712	0.00381747	0.0102694	0.0151247	0.00501214	0.100563	0.00437251	0.242615	0.0135118	0.00656389
KLF4	cg19772215	0.0126081	1.48e-06	-0.00815304	0.297108	0.025829	0.000814946	0.013446	0.000595257	0.0056904	0.0632943	0.00922792	0.00672603	0.0134036	0.00565147
KLF4	cg19789466	0.00101174	0.246784	-0.00269088	0.118321	0.00147251	0.250916	8.03e-05	0.937835	0.000185053	0.870476	0.000723059	0.276977	0.000986362	0.493146
KLF4	cg19830650	-0.000184079	0.913858	-0.0186907	0.0768428	-0.0022562	0.673832	-0.0048723	0.0751821	0.000222484	0.918738	0.0045764	0.0949866	-0.000675654	0.829943
KLF4	cg19832381	0.000982691	0.705971	0.0184952	0.154368	0.00295502	0.703885	-0.000956867	0.82755	0.00322204	0.33338	0.000813526	0.837242	-0.00218456	0.657372
KLF4	cg19849557	-0.00342568	0.00877385	0.00700775	0.0729345	-0.0108262	0.00252806	-0.0046384	0.0121413	-0.000490805	0.771129	-0.00408108	0.0117978	-0.00450855	0.0602914
KLF4	cg19961945	0.000896721	0.47833	-0.00134726	0.814452	0.00400239	0.329907	0.00453571	0.0278422	-0.000207504	0.895137	0.00225195	0.291997	0.00235433	0.313431
KLF4	cg19965693	0.00100443	0.763389	0.0061274	0.686048	0.00335437	0.706006	-0.000200304	0.969211	-0.00156741	0.701335	0.000197816	0.963052	0.00312439	0.605137
KLF4	cg20026613	0.0115026	1.13e-05	-0.0169133	0.112358	0.0193502	0.00135453	0.0129218	0.00175324	0.00344646	0.259494	0.00383131	0.279773	0.0149774	0.00186523
KLF4	cg20033981	-0.0015694	0.489968	-0.00486779	0.641576	-0.00180241	0.815636	0.000626287	0.868727	-0.00065273	0.803506	0.00268202	0.45921	-0.0011244	0.787628
KLF4	cg20062691	-0.000801797	0.85483	0.0160874	0.376498	-0.0117756	0.367265	-0.00975661	0.166038	0.00296043	0.53981	-0.00764381	0.22371	-0.0136275	0.0739641
KLF4	cg20084702	0.0131935	1e-06	-0.00778152	0.311172	0.0193639	0.0107131	0.0122369	0.00223396	0.00658893	0.0407078	0.00548973	0.117729	0.01385	0.00520308
KLF4	cg20088478	-0.00349018	0.0532015	-0.00777004	0.191383	-0.00368135	0.419085	-0.00171244	0.51142	-0.00337031	0.180916	-0.000315194	0.894195	-0.00245656	0.461473
KLF4	cg20118717	0.0108083	2.45e-06	0.000410678	0.942178	0.0179652	0.00261443	0.0131518	0.000119621	0.0029858	0.291342	0.00437668	0.129397	0.0157866	0.000147574
KLF4	cg20228731	-0.00302883	0.652616	0.0526944	0.185701	-0.0207622	0.23002	-0.000839039	0.939925	-0.0110183	0.22508	-0.0148875	0.137471	0.008302	0.514173
KLF4	cg20240407	0.00510996	0.019214	-0.0108659	0.0736291	0.0133946	0.0349003	0.0058552	0.0616481	0.00343062	0.278932	0.00664442	0.0234	0.00281212	0.494553
KLF4	cg20251080	-0.0011731	0.530101	-0.00588478	0.369448	-0.00732973	0.276292	0.00273809	0.365398	-0.00318426	0.172431	-0.00198729	0.537137	0.00461529	0.185432
KLF4	cg20291162	0.00278422	0.617333	-0.0132821	0.638745	-0.00655681	0.691261	0.00220071	0.774483	0.0131283	0.106473	0.00379117	0.629671	-0.00799988	0.429978
KLF4	cg20316901	-0.00135031	0.471708	-0.0119208	0.223453	-0.00267269	0.567252	-0.000432468	0.869697	-0.0036868	0.18124	0.00134565	0.593674	0.00332982	0.346702
KLF4	cg20348000	0.00400562	0.248867	-0.0165323	0.198983	-0.0157063	0.10233	0.00124318	0.82299	0.00410896	0.32423	-0.00349602	0.466388	-0.00325101	0.6203
KLF4	cg20359363	-0.00216615	0.268595	0.0134965	0.066418	-0.0151428	0.00148272	-0.00104174	0.706221	-0.000279854	0.919392	-0.00895816	0.000284326	-0.00285047	0.43299
KLF4	cg20383780	-0.00220197	0.233739	0.00305657	0.493708	-0.00627866	0.252311	-0.00244742	0.347027	0.000474268	0.856907	-0.00323587	0.187931	-0.00227765	0.509802
KLF4	cg20397849	0.00992437	3.83e-05	-0.00367956	0.652499	0.0166844	0.0117282	0.0111392	0.00165254	0.00303483	0.331008	0.00356034	0.244342	0.0145895	0.00111172
KLF4	cg20405620	-0.0012576	0.430282	-0.00389617	0.615412	-0.00164347	0.648561	0.00532085	0.0155597	-0.00523472	0.0175317	-0.000126255	0.94939	0.00668088	0.0220905
KLF4	cg20408505	-0.00336209	0.271707	0.0219164	0.271095	-0.00486219	0.569314	-0.00343606	0.496656	-0.00346007	0.37207	-0.0049991	0.306338	-0.000891036	0.876612
KLF4	cg20513239	0.0105864	2.47e-06	-0.0134341	0.0507737	0.0196435	0.00349425	0.00936684	0.00465582	0.0054282	0.047712	0.00760023	0.00808012	0.00991792	0.0172387
KLF4	cg20535312	0.002091	0.502931	-0.000634093	0.973435	0.0178851	0.046461	0.00442544	0.386763	-0.00476514	0.218176	0.00223702	0.646724	0.0106666	0.0618198
KLF4	cg20566897	-0.00594329	0.145336	0.0161396	0.424684	0.0151539	0.168242	-0.00259098	0.699853	-0.0148538	0.00206507	0.00240163	0.682552	0.0123025	0.0948792
KLF4	cg20581967	0.0082523	7.76e-05	-0.00468151	0.510646	0.0132675	0.0120076	0.0113541	0.00012293	0.000500197	0.855272	0.00345637	0.15195	0.0143993	0.00019929
KLF4	cg20612593	-0.00690301	0.00724287	0.00443965	0.667778	-0.0184784	0.0232841	-0.00815939	0.0716559	-0.00422491	0.161643	-0.00730847	0.078967	-0.00748536	0.121784
KLF4	cg20636743	-0.00108695	0.537629	-0.0179109	0.0464564	-0.00586716	0.270472	-0.00140244	0.607097	-0.000902513	0.719869	0.00142493	0.601347	0.000201395	0.952025
KLF4	cg20682754	0.00107261	0.719731	-0.00535934	0.711907	-0.0157654	0.152558	0.00222008	0.636906	0.00364416	0.365334	-0.00691904	0.169012	-0.00368423	0.506946
KLF4	cg20701305	-0.00212153	0.580688	0.0148228	0.509434	-0.0153251	0.144528	0.00339717	0.587951	-0.000297738	0.949681	-0.0059684	0.319422	-0.000733203	0.918036
KLF4	cg20703242	0.000489604	0.787604	-0.0163931	0.0795782	-0.00101395	0.844189	0.00237198	0.372629	0.000737005	0.785158	0.00197634	0.479711	0.000856214	0.80105
KLF4	cg20726456	-0.00208876	0.107475	-0.00670257	0.358927	-0.012655	0.00101242	-0.00558808	0.0043687	0.000903594	0.606547	-0.00238568	0.210095	-0.00674899	0.00432094
KLF4	cg20770838	-0.00187034	0.32883	-0.000268721	0.979455	-0.00753622	0.184868	-0.00257131	0.360175	-3.46e-05	0.990281	-0.00143292	0.594143	-0.00179374	0.621636
KLF4	cg20951978	-0.00375708	0.08563	-0.00069214	0.957295	-0.00574294	0.40742	-0.00251868	0.512245	-0.00245457	0.339162	-0.00394199	0.276504	-0.00160457	0.700307
KLF4	cg20959703	0.00587228	0.0156678	-0.00865841	0.315439	0.0078196	0.224978	0.00391689	0.298672	0.00452798	0.150662	0.0071399	0.0215299	0.000751245	0.866433
KLF4	cg20989454	3.69e-05	0.983153	0.00074518	0.903276	0.000998058	0.857536	-0.00178723	0.520912	0.00181537	0.414234	8.59e-05	0.973454	-0.00497303	0.120483
KLF4	cg21019156	-0.00481278	0.0592794	0.00476075	0.576618	-0.0123883	0.144446	-0.000929433	0.821763	-0.00290022	0.32559	-0.0080319	0.0372996	-0.00316002	0.504293
KLF4	cg21049840	-0.00386597	0.161476	-0.00215297	0.880933	-0.0152186	0.0203496	-0.00129083	0.755684	-0.00370465	0.309509	-0.00184872	0.588006	-0.00334514	0.513642
KLF4	cg21123446	0.011769	5.41e-06	-0.0114668	0.0681531	0.0215577	0.000568901	0.0120527	0.0010511	0.00451944	0.174791	0.00729839	0.00987956	0.0154039	0.00117253
KLF4	cg21148428	0.0114303	2.03e-06	-0.0124182	0.124677	0.0169468	0.00710327	0.0111858	0.00149447	0.00555194	0.0721374	0.00542545	0.0794573	0.0112322	0.0110313
KLF4	cg21212234	0.000770593	0.776884	-0.0157853	0.0221498	-0.00809887	0.251063	0.00114957	0.766249	0.00207877	0.566833	-0.00186888	0.625007	0.00213667	0.670684
KLF4	cg21224509	0.000662189	0.825785	-0.000874286	0.964959	-0.0094633	0.23144	0.00136376	0.770968	0.0035751	0.369557	-0.0040951	0.365637	-0.00419455	0.450376
KLF4	cg21234265	0.0158869	9.76e-08	-0.00796226	0.343299	0.021025	0.00731864	0.0164568	0.000122613	0.00758421	0.04254	0.00549168	0.14783	0.0180366	0.000885358
KLF4	cg21279677	0.00875775	0.000144423	-0.0142089	0.0315646	0.0213566	0.00182139	0.0100663	0.00334702	0.0025086	0.391336	0.00732391	0.0155475	0.0142643	0.00089897
KLF4	cg21406720	0.00841532	0.000652557	-0.0171121	0.317397	0.0137128	0.0747783	0.00828643	0.0346082	0.00449705	0.141015	0.00702105	0.0739431	0.00518558	0.256067
KLF4	cg21425658	-0.00117132	0.390895	0.00427668	0.563011	-0.000591573	0.843167	0.000605928	0.767159	-0.00267972	0.156854	-0.000861169	0.603259	0.00479847	0.0618301
KLF4	cg21433170	-0.00372221	0.187483	0.0182987	0.0946319	0.00264578	0.782632	-0.00167015	0.723826	-0.00688923	0.0159302	-0.00172475	0.691714	0.00509031	0.312392
KLF4	cg21530469	0.0133861	5.42e-06	-0.0113473	0.156571	0.0224237	0.00962541	0.0134082	0.00254727	0.00586246	0.0948248	0.00770692	0.0415456	0.011546	0.0339251
KLF4	cg21549285	0.00644281	0.568947	0.0277157	0.652275	0.0444994	0.11698	-0.0147352	0.425192	-0.00311387	0.515294	0.00346849	0.830998	0.00287652	0.867883
KLF4	cg21550372	-0.00308568	0.0992335	-0.000899348	0.900042	-0.009472	0.152477	-0.00455222	0.153594	-0.00208355	0.365283	-0.00206078	0.462349	-0.00203042	0.56391
KLF4	cg21684411	0.00120014	0.418383	0.00643869	0.194974	0.000168127	0.917516	0.000217647	0.902631	0.00134092	0.56873	0.000803981	0.515744	0.000762511	0.781029
KLF4	cg21686213	-0.00977731	0.00102323	0.00957633	0.47315	-0.0083249	0.412773	-0.0120251	0.0258851	-0.00558486	0.0782524	-0.00136215	0.780442	-0.0087117	0.115665
KLF4	cg21755044	0.00156974	0.322555	0.00313744	0.731788	-0.0104243	0.00666613	-0.000163391	0.947648	0.00281658	0.193845	-0.00513158	0.0200487	-0.000992396	0.741971
KLF4	cg21757790	0.0129561	4.56e-06	-0.0128475	0.146855	0.0214184	0.00431885	0.0125276	0.00285759	0.00646075	0.0679751	0.00829329	0.0157666	0.0121159	0.0215008
KLF4	cg21805179	-0.00314053	0.410673	-0.00857121	0.584332	-0.0266283	0.0327235	-0.00129475	0.828788	-2.34e-05	0.996035	-0.007501	0.218953	-0.0093327	0.182731
KLF4	cg21825792	0.00297206	0.284723	-0.0151133	0.209208	-0.0118274	0.0741531	0.00396801	0.361961	0.00653506	0.0793859	-0.00716231	0.072796	-0.00285388	0.583505
KLF4	cg21855257	-0.0057593	0.0284494	-0.000906079	0.936176	-0.0158911	0.0688456	-0.0123346	0.0030534	0.00146782	0.664753	-0.0053605	0.174373	-0.0128007	0.00943464
KLF4	cg21865762	-0.000340147	0.825381	-0.0123384	0.229047	-0.00640278	0.151907	-0.000865132	0.72353	0.00196681	0.34447	-0.00125968	0.609098	-0.00234509	0.41788
KLF4	cg21979287	-0.00413013	0.191924	0.0216447	0.232745	-0.00864187	0.366852	-0.00815632	0.150246	-0.00176103	0.577583	-0.00244032	0.647048	-0.00497093	0.390542
KLF4	cg21995613	-0.0084893	0.0357133	0.0020267	0.903837	-0.00100444	0.947456	-0.0124556	0.0954213	-0.00607187	0.0321131	-0.00181116	0.797285	-0.00699478	0.326311
KLF4	cg22016995	-0.0035344	0.30699	0.00852865	0.588287	-0.00487339	0.786979	-0.00768	0.283251	-0.00148792	0.177123	-0.00128745	0.871964	-0.00441536	0.486244
KLF4	cg22028728	0.0034343	0.194988	-0.00768394	0.664987	0.00202841	0.782577	0.00790101	0.0543493	-0.000258272	0.943462	0.00026438	0.944603	0.00672009	0.181873
KLF4	cg22051853	0.00957366	3.66e-06	-0.00540536	0.460421	0.0128433	0.0151006	0.00815763	0.0110673	0.00508265	0.0376376	0.0018518	0.513673	0.00778943	0.0412404
KLF4	cg22107533	-0.0017438	0.47676	0.00563788	0.631053	-0.00251639	0.662546	-0.0017196	0.668996	-0.00223969	0.475115	-0.000122133	0.972901	-0.000595714	0.896018
KLF4	cg22199238	-0.0054018	0.0335621	-0.00112935	0.881198	-0.0123146	0.168715	-0.0068327	0.0773358	-0.00339322	0.333737	-0.00439356	0.257247	-0.00639932	0.173601
KLF4	cg22226398	-0.00145593	0.501065	-0.00253073	0.802159	-0.00435081	0.379325	0.00365967	0.216668	-0.00649935	0.0443215	-0.00297084	0.304307	0.00696151	0.0844777
KLF4	cg22233512	0.0127502	0.00156208	-0.0308631	0.0276513	0.00359019	0.755229	0.0114507	0.0773537	0.009223	0.073372	0.0066657	0.229053	0.00409274	0.590572
KLF4	cg22254413	0.000678733	0.738421	-0.0104209	0.201019	-0.00322326	0.496263	0.00111246	0.705009	0.00168852	0.561049	-0.000578635	0.793802	-0.00172362	0.653113
KLF4	cg22260958	-0.00400273	0.288275	-0.000610767	0.961045	-0.0024957	0.859467	-0.00897215	0.155876	-0.000877783	0.845579	-0.00282247	0.662648	-0.00589579	0.398305
KLF4	cg22269164	0.00350328	0.190328	-0.00498096	0.684125	-0.000374326	0.960185	0.00529261	0.1769	0.00442869	0.239713	-0.00124757	0.735629	-0.00321324	0.520013
KLF4	cg22282590	0.000306451	0.694566	-0.00388613	0.379133	-0.00178032	0.546556	-0.000529935	0.684702	0.000337797	0.708061	0.000299578	0.839907	0.000438038	0.7603
KLF4	cg22293458	-0.00187849	0.0731962	-0.00107476	0.854957	-0.00256061	0.401831	-0.000189915	0.908112	-0.00137697	0.321459	0.000344216	0.845294	0.000446972	0.816574
KLF4	cg22333163	0.00255022	0.0790961	-0.00962333	0.088598	-0.00147707	0.726457	0.00294528	0.172338	0.00214837	0.266703	-0.000845026	0.670459	-0.00285538	0.298397
KLF4	cg22337964	9.64e-05	0.958325	-0.0077573	0.217963	0.00681834	0.0292285	0.00100062	0.685915	-0.00156298	0.575751	0.00109302	0.566212	0.00326425	0.341704
KLF4	cg22374491	-0.0034123	0.143264	0.00726954	0.433314	-0.0102849	0.0589087	-0.00273596	0.402901	-0.00252986	0.443321	-0.00466728	0.085509	-0.00224051	0.607372
KLF4	cg22432956	0.00323085	0.261967	0.0105081	0.479145	0.00360305	0.670524	0.00188763	0.687776	0.00317517	0.428228	-0.0030061	0.473499	-0.00487442	0.373079
KLF4	cg22475676	-0.00517064	0.153839	0.00663138	0.689044	0.00225242	0.802839	-0.00925437	0.0728528	-0.00193036	0.709549	-0.00152041	0.746149	-0.00709163	0.286362
KLF4	cg22485558	0.00129906	0.511817	0.00089635	0.905795	0.00663283	0.0875245	-0.00108776	0.709457	-0.000387625	0.85947	0.00209753	0.348103	0.00153358	0.645754
KLF4	cg22496199	0.00943902	0.00014422	-0.0142241	0.0817355	0.0172656	0.0158614	0.0107691	0.00480068	0.00384928	0.208817	0.00696478	0.0379699	0.0136612	0.00324353
KLF4	cg22517995	-0.000137005	0.929805	0.00786485	0.204504	-0.000563713	0.888254	0.000873524	0.689132	0.000749653	0.730509	-0.00055346	0.787516	-0.00185263	0.519077
KLF4	cg22565340	0.0105943	0.000320292	-0.00539304	0.510498	0.0215932	0.00405223	0.0120411	0.00532686	0.00105445	0.78046	0.00522498	0.160571	0.019226	0.000394871
KLF4	cg22571899	0.00978425	2.27e-06	-0.0119446	0.0438659	0.0165567	0.000675619	0.0115427	8.22e-05	0.00325805	0.227323	0.00593972	0.0100526	0.0142802	0.000180426
KLF4	cg22589974	0.00919168	3.96e-05	-0.0129023	0.0765596	0.0122208	0.0886729	0.00965805	0.00363711	0.00440129	0.139295	0.00485244	0.129975	0.0115101	0.00581352
KLF4	cg22647738	0.00507603	0.0794175	-0.0194889	0.186961	-0.00288782	0.715095	0.00180803	0.668818	0.00534974	0.190416	0.000879148	0.825662	-0.0013031	0.811702
KLF4	cg22673476	-0.00136677	0.406171	0.00444767	0.312774	0.00077498	0.83976	0.00325942	0.153086	-0.00287021	0.214612	0.00216316	0.278555	0.00328199	0.272673
KLF4	cg22693837	-0.00535179	0.00123535	-0.00382992	0.581267	-0.0100111	0.0571557	-0.00314031	0.190368	-0.00466683	0.0363175	0.000195524	0.934922	0.000780263	0.794455
KLF4	cg22698501	0.0100469	1.35e-05	-0.0103215	0.117636	0.0178901	0.00952326	0.0101462	0.00574017	0.00352167	0.209994	0.00543198	0.0878907	0.0118098	0.00572362
KLF4	cg22713958	-0.0029121	0.244715	0.00503927	0.691137	-0.00643979	0.397563	-0.00783264	0.0449772	-0.000123588	0.971683	0.00138201	0.722923	-0.00743421	0.105965
KLF4	cg22725343	0.00583635	0.0407623	-0.0171649	0.064467	-0.00456236	0.512115	0.00838325	0.0381946	0.00767598	0.0681708	0.00012961	0.970918	-0.000611727	0.906839
KLF4	cg22764925	0.00381955	0.342141	0.0100863	0.579332	0.00717447	0.605688	-0.000264792	0.970451	0.00233353	0.462815	0.000463224	0.94759	-3.88e-05	0.995589
KLF4	cg22862003	0.00912893	0.203724	0.0131007	0.728441	0.0350394	0.0649998	-0.0012567	0.91677	0.00249617	0.48677	0.00740621	0.481316	0.0060118	0.599233
KLF4	cg22930808	0.00148975	0.875117	-0.00667996	0.898383	0.0295596	0.249948	-0.0126419	0.446198	-0.00605793	0.139161	0.00864184	0.544974	0.011895	0.449286
KLF4	cg22940798	-0.00382638	0.30814	-0.00366531	0.843049	-0.0129071	0.300102	-0.0117454	0.0407184	0.00461393	0.360679	0.00108008	0.858417	-0.0151922	0.0274524
KLF4	cg22987546	0.00245339	0.287512	-0.00025439	0.978695	0.00294709	0.65533	0.00486266	0.164176	0.00111927	0.737282	0.00069967	0.831777	0.0042458	0.328516
KLF4	cg23002431	0.00658947	0.0118196	-0.0153497	0.206224	0.00492954	0.455067	0.0081589	0.04304	0.00235893	0.504689	0.00326349	0.343652	0.00282677	0.568485
KLF4	cg23018755	0.0126493	0.000135479	-0.00229177	0.829645	0.0211447	0.0118812	0.0108176	0.031671	0.00532804	0.167767	0.00381711	0.401922	0.0148773	0.0139068
KLF4	cg23032421	-0.0040417	0.0967391	0.00175303	0.820301	-0.0111927	0.0789944	-0.00355788	0.299787	-0.000194833	0.952033	-0.00367902	0.195801	-0.00356227	0.42023
KLF4	cg23069684	6.08e-05	0.967101	-0.0087073	0.150921	-0.00600426	0.126228	0.00362213	0.0939364	-0.00155746	0.418782	-0.00165351	0.434521	0.00445361	0.100676
KLF4	cg23097004	0.0037483	0.187183	0.000202809	0.989866	0.00435958	0.546281	0.00774102	0.0546285	-0.00322774	0.422192	-0.000110104	0.978027	0.00962533	0.0730839
KLF4	cg23128949	0.0144467	6.69e-05	-0.00182073	0.911523	0.0164469	0.0422871	0.0153245	0.00612788	0.00122783	0.784057	-0.000962812	0.830772	0.0205498	0.00214265
KLF4	cg23173175	0.0104636	1.19e-05	-0.00318405	0.700265	0.0180271	0.00220806	0.0103033	0.00386121	0.00525636	0.0806367	0.00369039	0.230865	0.0131312	0.00303712
KLF4	cg23216724	0.00904871	0.0365289	-0.0121274	0.541525	0.002922	0.78026	0.00541264	0.379526	0.0110194	0.0761666	-0.00207023	0.744204	-0.00373986	0.643826
KLF4	cg23232773	-0.00758428	0.0501156	0.0329203	0.251222	-0.00873198	0.405037	-0.00813936	0.223429	-0.00614437	0.155841	-0.00440811	0.502465	-0.00420462	0.554865
KLF4	cg23314866	0.00953848	6.25e-05	-0.00313593	0.677716	0.0189006	0.00909388	0.0115656	0.00262326	0.00211967	0.462435	0.00464913	0.163206	0.0137115	0.00165775
KLF4	cg23328938	0.000433874	0.768691	0.00978453	0.146637	0.0010595	0.770643	0.00326723	0.119497	-0.00111116	0.607866	-0.000594038	0.742947	0.00345777	0.201695
KLF4	cg23352030	-0.00069639	0.862416	-0.0254507	0.266348	-0.0137317	0.179137	0.00343241	0.595673	0.0024683	0.59318	-0.000434597	0.942418	-0.00427411	0.549318
KLF4	cg23363263	0.017467	2.64e-06	-0.00535522	0.420701	0.0282818	0.00896636	0.0188579	0.000261003	0.00472376	0.306818	0.00764821	0.0918371	0.02273	0.000877598
KLF4	cg23387863	0.00140324	0.597387	0.00439249	0.818557	-0.00820326	0.149472	0.0018518	0.669894	-0.00428128	0.137638	-0.00482601	0.200743	0.00709216	0.137885
KLF4	cg23411470	-0.00139998	0.319567	-0.00686595	0.273774	-0.00655666	0.269401	-0.00394668	0.0952637	-0.000547762	0.726562	0.000802548	0.747896	-0.00184777	0.47227
KLF4	cg23460082	0.010295	8.43e-05	-0.00928562	0.270565	0.0129486	0.0637363	0.00930161	0.0122386	0.00319111	0.344138	0.00435455	0.198073	0.0120963	0.0117139
KLF4	cg23470684	0.0129496	6.26e-06	-0.00205879	0.822159	0.0229345	0.00149231	0.0135699	0.00125895	0.00523885	0.14033	0.00484789	0.152056	0.0171879	0.00118227
KLF4	cg23510764	0.00049293	0.908423	-0.0373137	0.117663	0.000980168	0.921194	0.00381826	0.562384	-0.00299987	0.603494	0.00506557	0.397107	0.00604487	0.456558
KLF4	cg23533285	-0.00342393	0.201302	0.00518462	0.73989	-0.00769126	0.337973	-0.00501471	0.270282	-0.00179225	0.583393	-0.000234728	0.958686	-0.00127464	0.799337
KLF4	cg23540139	-0.00532244	0.0501082	-0.00313705	0.767121	-0.00279014	0.755478	-0.00916832	0.0516001	-0.00468204	0.0626231	0.000975814	0.817465	-0.00427153	0.366949
KLF4	cg23548201	0.0142707	2.9e-05	-0.0130678	0.0944461	0.0227828	0.0116877	0.0136246	0.00695764	0.00360731	0.378964	0.00716982	0.0870349	0.0193331	0.00193794
KLF4	cg23560569	0.00398905	0.149269	-0.0143071	0.359251	0.00306103	0.671258	0.00350037	0.41615	0.00442347	0.224487	0.00317733	0.408656	-0.00142093	0.783018
KLF4	cg23570810	-0.00482099	0.460728	0.0333971	0.307473	0.0156582	0.359056	-0.0088905	0.414099	-0.0123825	0.0066163	0.00096253	0.919871	0.0108149	0.313951
KLF4	cg23714355	0.00407698	0.0697082	-0.00734504	0.458175	-0.00211206	0.761351	0.00348666	0.325972	0.00378909	0.210482	-0.00120431	0.730136	0.000822011	0.847224
KLF4	cg23771052	0.0111969	9.54e-05	-0.0194953	0.0426426	0.019512	0.0114542	0.0100221	0.0160689	0.00502131	0.171173	0.00801516	0.026088	0.015285	0.00425373
KLF4	cg23791391	0.0101794	2.21e-05	-0.00942824	0.106904	0.0167307	0.0115577	0.0107132	0.00188485	0.00416576	0.172796	0.00554983	0.0576361	0.0137436	0.00209352
KLF4	cg23831685	-0.00305991	0.580104	0.00894009	0.737842	0.0330928	0.0801293	-0.00496351	0.610885	-0.00720653	0.120822	0.00904464	0.30037	0.00157635	0.872792
KLF4	cg23891909	0.000664405	0.756544	-0.00138917	0.835212	0.00958394	0.0625652	-0.00142586	0.67506	-0.000268625	0.911271	0.0040471	0.163575	0.00175562	0.646291
KLF4	cg23892836	-0.00293273	0.36717	-0.00614981	0.775155	0.00351762	0.69919	-0.00460055	0.402197	-0.00264399	0.491179	0.00635003	0.212609	-0.00483473	0.415095
KLF4	cg23923934	-0.00344209	0.446591	0.0102359	0.733065	-0.0213008	0.11895	-0.0104936	0.180727	0.00215616	0.659967	-0.00680852	0.380924	-0.0143592	0.0833638
KLF4	cg23928123	0.00392491	0.15697	0.00918722	0.445763	0.0131496	0.12942	0.00503573	0.236463	-0.00351959	0.212062	0.00177614	0.663297	0.0116224	0.0151759
KLF4	cg23935522	0.0031701	0.27281	-0.0119036	0.387752	-0.00378166	0.622846	0.000851201	0.845614	0.00530291	0.191277	-0.000450084	0.914228	-0.00163668	0.765173
KLF4	cg24002003	0.000429252	0.822343	0.0204288	0.0145517	0.00203713	0.760038	0.00301361	0.362983	-0.00259394	0.261586	-0.00187189	0.529729	0.00544776	0.129049
KLF4	cg24088496	-0.00376003	0.229888	-0.0108582	0.485157	-0.0134446	0.122679	-0.00570584	0.251287	-0.00228304	0.601251	-0.000283243	0.949903	-0.0021933	0.710596
KLF4	cg24100168	0.00117481	0.584089	0.00536448	0.495316	-0.00604385	0.301407	0.0030533	0.353915	0.00206458	0.491912	-0.00618901	0.0316348	0.00127553	0.748017
KLF4	cg24103563	-0.0042968	0.0773837	0.000161003	0.982285	0.000645037	0.95282	-0.00785534	0.0896669	-0.00256165	0.166513	0.000440005	0.925665	-0.00494855	0.264747
KLF4	cg24168413	0.00742558	0.000615172	-0.022239	0.0276029	0.0106967	0.0875056	0.00594512	0.0892844	0.00226973	0.330608	0.00315301	0.335081	0.0111265	0.00578743
KLF4	cg24173234	0.0035747	0.171419	-0.00396579	0.678603	-0.00153925	0.804376	0.00739435	0.0358669	-0.00126194	0.751617	-0.00162511	0.611892	0.010734	0.0299688
KLF4	cg24263283	-0.000766117	0.717045	0.0082826	0.457507	-0.00580057	0.459867	-0.00314422	0.392658	0.000398009	0.864578	-0.00351494	0.329224	-0.00175312	0.659839
KLF4	cg24280832	0.00782845	0.188957	-0.0161116	0.55465	0.0134172	0.391826	0.00834036	0.389119	-0.00156604	0.846707	0.0066088	0.427364	0.0100834	0.369505
KLF4	cg24298610	0.00534048	0.0739092	0.0113096	0.549912	0.0192922	0.114265	0.00434359	0.427725	0.00261177	0.151994	0.00214047	0.71395	0.00655961	0.207219
KLF4	cg24304309	-0.00411564	0.0882099	0.00352131	0.752656	-0.0026308	0.672482	-0.00457135	0.196829	-0.00359201	0.28606	-0.000854355	0.787966	-0.00170196	0.700863
KLF4	cg24329397	0.0110613	4.53e-06	-0.0161368	0.031686	0.0151352	0.0331742	0.00980558	0.00716478	0.00825323	0.0070772	0.00651149	0.0454142	0.00893128	0.046719
KLF4	cg24331727	-0.00342132	0.0960964	-0.00705109	0.34653	-0.0129365	0.0333488	-0.00250224	0.415679	-0.00185456	0.503204	-0.00129356	0.681846	-0.0021663	0.568929
KLF4	cg24351901	-0.00273084	0.280029	0.00406464	0.808385	-0.00111885	0.877793	-0.00125691	0.769736	-0.005149	0.083427	0.000889477	0.83645	0.000186456	0.967804
KLF4	cg24455875	0.00281814	0.0785831	-0.00299704	0.669139	-0.00113404	0.782532	0.00339794	0.186001	0.00261689	0.219743	-0.0014233	0.521867	0.00126135	0.674266
KLF4	cg24511258	-0.00282598	0.138175	0.00285258	0.722954	-0.000381521	0.955707	-0.00285878	0.38036	-0.00242308	0.273701	0.00146165	0.651278	-0.000528714	0.881951
KLF4	cg24514600	0.0168893	7.77e-06	-0.0154385	0.202365	0.0207689	0.0846962	0.0158907	0.00768922	0.00875272	0.0435846	0.00788997	0.136471	0.016831	0.0159465
KLF4	cg24548817	0.0104043	0.000133791	-0.00924599	0.25524	0.0208411	0.00738731	0.0113048	0.00445798	0.00362373	0.313084	0.00815892	0.0242166	0.0133823	0.00780942
KLF4	cg24574692	0.00916199	0.000144273	-0.0157666	0.287438	0.0153664	0.0144808	0.00749741	0.0589869	0.00303009	0.246469	0.00424047	0.280206	0.01181	0.00838726
KLF4	cg24598860	-0.000941598	0.688502	-0.00409227	0.681335	-0.00915591	0.0935394	0.00299332	0.437854	-0.0014256	0.63366	-0.00157274	0.629385	0.00319345	0.463963
KLF4	cg24603130	0.000198313	0.964052	-0.00936486	0.622447	-0.023306	0.0688113	0.00781982	0.289324	-0.000370072	0.92726	-0.00803115	0.251644	0.000478929	0.951165
KLF4	cg24628310	-0.0014489	0.428533	-0.0034456	0.720887	-0.00564691	0.265661	-0.00236083	0.389603	0.00238685	0.345506	0.000560511	0.833856	-0.00517909	0.123728
KLF4	cg24674925	0.00946321	0.0002245	-0.0111497	0.145428	0.0156197	0.0359544	0.010677	0.00666893	0.00279203	0.39619	0.00560542	0.0872352	0.0148137	0.00195112
KLF4	cg24678928	-0.00164688	0.817116	0.00828517	0.822609	0.0235978	0.286038	-0.0126534	0.324166	-0.00311469	0.202321	0.00449797	0.710643	0.0032971	0.783495
KLF4	cg24687432	0.00199793	0.277094	-0.00119282	0.916871	-0.00142763	0.806297	-0.00426384	0.155942	0.00616562	0.00714177	-0.00115532	0.696538	-0.0062176	0.0679527
KLF4	cg24694018	0.00581773	0.00398601	-0.00388122	0.622532	0.00360445	0.54996	0.00423619	0.154018	0.00389118	0.145562	0.00115467	0.67936	0.00424923	0.253003
KLF4	cg24705841	0.00127057	0.706313	0.00926591	0.558197	0.000133329	0.988323	-0.000333249	0.949709	3.96e-05	0.993335	-0.0041174	0.430833	0.000300384	0.96214
KLF4	cg24709587	0.00288096	0.220041	0.00521642	0.748254	-0.00362361	0.568297	0.000746526	0.849864	0.00166904	0.560689	3.45e-05	0.992299	0.00242894	0.58167
KLF4	cg24798947	0.00523947	0.0283757	-0.00396355	0.708295	-0.00381817	0.562324	0.00852763	0.0229902	0.000340184	0.916536	-0.00279595	0.455457	0.00907283	0.0427603
